# Plasma proteomics for novel biomarker discovery in childhood tuberculosis

**DOI:** 10.1101/2024.12.05.24318340

**Authors:** Andrea Fossati, Peter Wambi, Devan Jaganath, Roger Calderon, Robert Castro, Alexander Mohapatra, Justin McKetney, Juaneta Luiz, Rutuja Nerurkar, Esin Nkereuwem, Molly F. Franke, Zaynab Mousavian, Jeffrey M. Collins, George B. Sigal, Mark R. Segal, Beate Kampman, Eric Wobudeya, Adithya Cattamanchi, Joel D. Ernst, Heather J. Zar, Danielle L. Swaney, the COMBO Study

## Abstract

Failure to rapidly diagnose tuberculosis disease (TB) and initiate treatment is a driving factor of TB as a leading cause of death in children. Current TB diagnostic assays have poor performance in children, and identifying novel non-sputum-based TB biomarkers to improve pediatric TB diagnosis is a global priority. We sought to develop a plasma biosignature for TB by probing the plasma proteome of 511 children stratified by TB diagnostic classification and HIV status from sites in four low- and middle-income countries, using high-throughput data-independent acquisition mass-spectrometry (DIA-PASEF-MS). We identified 47 proteins differentially regulated (BH adjusted p-values < 1%) between children with microbiologically confirmed TB and children with non-TB respiratory diseases (Unlikely TB). We further employed machine learning to derive three parsimonious biosignatures encompassing 4, 5, or 6 proteins that achieved AUCs of 0.86-0.88 all of which exceeded the minimum WHO target product profile accuracy thresholds for a TB screening test (70% specificity at 90% sensitivity, PPV 0.65-0.74, NPV 0.92-0.95). This work provides insights into the unique host response in pediatric TB disease, as well as a non-sputum biosignature that could reduce delays in TB diagnosis and improve detection and management of TB in children worldwide.

## Supplemental Table S2 for "Plasma proteomics for novel biomarker discovery in childhood tuberculosis" (part 4 of 33)

COMBO ID	Log2 Protein Abundance	Genes	Protein.Group	TB Classification	HIV Status	Height Velocity (HAZ)	Weight Velocity (WHZ)	Stunted (a value of 1 in this column indicates stunted growth based on a height-for-age z-score <-2)	Sex	Location (Country)
C051	8.347214628	SEPTIN2	Q15019	Unlikely TB	Negative	0.43			Male	Peru
C051	9.642443879	POSTN	Q15063	Unlikely TB	Negative	0.43			Male	Peru
C051	9.993539055	PDIA6	Q15084	Unlikely TB	Negative	0.43			Male	Peru
C051	9.897887176	PCOLCE	Q15113	Unlikely TB	Negative	0.43			Male	Peru
C051	10.42517415	PON3	Q15166	Unlikely TB	Negative	0.43			Male	Peru
C051	10.80903666	PCBP1	Q15365	Unlikely TB	Negative	0.43			Male	Peru
C051	9.31912371	PCBP2	Q15366	Unlikely TB	Negative	0.43			Male	Peru
C051	10.76557651	RSU1	Q15404	Unlikely TB	Negative	0.43			Male	Peru
C051	9.998531344	FCN2	Q15485	Unlikely TB	Negative	0.43			Male	Peru
C051	9.64942336	TGFBI	Q15582	Unlikely TB	Negative	0.43			Male	Peru
C051	8.60538056	MAPRE1	Q15691	Unlikely TB	Negative	0.43			Male	Peru
C051	8.322437249	CD226	Q15762	Unlikely TB	Negative	0.43			Male	Peru
C051	9.030676338	STXBP2	Q15833	Unlikely TB	Negative	0.43			Male	Peru
C051	8.917467011	ZYX	Q15942	Unlikely TB	Negative	0.43			Male	Peru
C051	9.191758811	SEPTIN7	Q16181	Unlikely TB	Negative	0.43			Male	Peru
C051	13.64839095	ECM1	Q16610	Unlikely TB	Negative	0.43			Male	Peru
C051	9.470731007	DBN1	Q16643	Unlikely TB	Negative	0.43			Male	Peru
C051	9.534024073	MAN2A1	Q16706	Unlikely TB	Negative	0.43			Male	Peru
C051	12.5511356	AOC3	Q16853	Unlikely TB	Negative	0.43			Male	Peru
C051	8.844358996	IMMT	Q16891	Unlikely TB	Negative	0.43			Male	Peru
C051	9.053163457	INF2	Q27J81	Unlikely TB	Negative	0.43			Male	Peru
C051	9.316738167	DDI2	Q5TDH0	Unlikely TB	Negative	0.43			Male	Peru
C051	15.05432479	ZFYVE26	Q68DK2	Unlikely TB	Negative	0.43			Male	Peru
C051	9.091634374	VASN	Q6EMK4	Unlikely TB	Negative	0.43			Male	Peru
C051	10.70793194	VASN	Q6EMK4-24-673	Unlikely TB	Negative	0.43			Male	Peru
C051	8.938124603	LAIR1	Q6GTX8	Unlikely TB	Negative	0.43			Male	Peru
C051	9.455547631	LAMTOR1	Q6IAA8	Unlikely TB	Negative	0.43			Male	Peru
C051	9.617801772	TWF2	Q6IBS0	Unlikely TB	Negative	0.43			Male	Peru
C051	19.27311102	FAHD1	Q6P587	Unlikely TB	Negative	0.43			Male	Peru
C051	9.481180128	PLXDC2	Q6UX71	Unlikely TB	Negative	0.43			Male	Peru
C051	9.828808819	PI16	Q6UXB8	Unlikely TB	Negative	0.43			Male	Peru
C051	9.496671453	CD109	Q6YHK3	Unlikely TB	Negative	0.43			Male	Peru
C051	9.19138799	UNC13D	Q70J99	Unlikely TB	Negative	0.43			Male	Peru
C051	8.611924549	TUBA1A	Q71U36	Unlikely TB	Negative	0.43			Male	Peru
C051	11.83795579	ADAMTS13	Q76LX8	Unlikely TB	Negative	0.43			Male	Peru
C051	10.41146097	DOK3	Q7L591	Unlikely TB	Negative	0.43			Male	Peru
C051	11.05863979	ABI3BP	Q7Z7G0	Unlikely TB	Negative	0.43			Male	Peru
C051	9.010073647	MEGF8	Q7Z7M0	Unlikely TB	Negative	0.43			Male	Peru
C051	10.52839269	SERPINA11	Q86U17	Unlikely TB	Negative	0.43			Male	Peru
C051	8.968717924	OAF	Q86UD1	Unlikely TB	Negative	0.43			Male	Peru
C051	10.07016457	FERMT3	Q86UX7	Unlikely TB	Negative	0.43			Male	Peru
C051	11.39148318	CD163	Q86VB7	Unlikely TB	Negative	0.43			Male	Peru
C051	9.27886573	CAND1	Q86VP6	Unlikely TB	Negative	0.43			Male	Peru
C051	8.262644802	TREML1	Q86YW5	Unlikely TB	Negative	0.43			Male	Peru
C051	9.654603284	LILRA3	Q8N6C8	Unlikely TB	Negative	0.43			Male	Peru
C051	10.38716665	GOLM1	Q8NBJ4	Unlikely TB	Negative	0.43			Male	Peru
C051	8.487833304	PCYOX1L	Q8NBM8	Unlikely TB	Negative	0.43			Male	Peru
C051	11.05028095	PCSK9	Q8NBP7	Unlikely TB	Negative	0.43			Male	Peru
C051	8.512290779	TXNDC5	Q8NBS9	Unlikely TB	Negative	0.43			Male	Peru
C051	11.06630795	ANGPTL6	Q8NI99	Unlikely TB	Negative	0.43			Male	Peru
C051	9.530956645	PDCD6IP	Q8WUM4	Unlikely TB	Negative	0.43			Male	Peru
C051	8.790244328	BRK1	Q8WUW1	Unlikely TB	Negative	0.43			Male	Peru
C051	9.580671088	OIT3	Q8WWZ8	Unlikely TB	Negative	0.43			Male	Peru
C051	10.88924303	MUC16	Q8WXI7	Unlikely TB	Negative	0.43			Male	Peru
C051	8.432087932	TTN	Q8WZ42	Unlikely TB	Negative	0.43			Male	Peru
C051	9.974864282	CFHR4	Q92496	Unlikely TB	Negative	0.43			Male	Peru
C051	9.629517461	PRG4	Q92954	Unlikely TB	Negative	0.43			Male	Peru
C051	9.644332578	ATP2A3	Q93084	Unlikely TB	Negative	0.43			Male	Peru
C051	9.217229497	PDLIM5	Q96HC4	Unlikely TB	Negative	0.43			Male	Peru
C051	11.17748025	CPB2	Q96IY4	Unlikely TB	Negative	0.43			Male	Peru
C051	15.40359788	CPB2	Q96IY4-23-114	Unlikely TB	Negative	0.43			Male	Peru
C051	11.84504732	CNDP1	Q96KN2	Unlikely TB	Negative	0.43			Male	Peru
C051	11.12614498	PRAP1	Q96NZ9	Unlikely TB	Negative	0.43			Male	Peru
C051	8.924158932	PRAP1	Q96NZ9-21-151	Unlikely TB	Negative	0.43			Male	Peru
C051	10.86743186	PGLYRP2	Q96PD5	Unlikely TB	Negative	0.43			Male	Peru
C051	8.461363517	PUS7	Q96PZ0	Unlikely TB	Negative	0.43			Male	Peru
C051	9.543243769	VPS35	Q96QK1	Unlikely TB	Negative	0.43			Male	Peru
C051	9.746058695	SCGB3A1	Q96QR1	Unlikely TB	Negative	0.43			Male	Peru
C051	8.293628956	CNN2	Q99439	Unlikely TB	Negative	0.43			Male	Peru
C051	8.451423196	PARK7	Q99497	Unlikely TB	Negative	0.43			Male	Peru
C051	9.09321024	PHB2	Q99623	Unlikely TB	Negative	0.43			Male	Peru
C051	9.452103891	OLFM1	Q99784	Unlikely TB	Negative	0.43			Male	Peru
C051	8.537651653	CCT7	Q99832	Unlikely TB	Negative	0.43			Male	Peru
C051	9.44011253	RARRES2	Q99969	Unlikely TB	Negative	0.43			Male	Peru
C051	8.459742612	CORO1B	Q9BR76	Unlikely TB	Negative	0.43			Male	Peru
C051	9.203491412	ESYT1	Q9BSJ8	Unlikely TB	Negative	0.43			Male	Peru
C051	8.734094601	FUCA2	Q9BTY2	Unlikely TB	Negative	0.43			Male	Peru
C051	8.778733674	PDCD10	Q9BUL8	Unlikely TB	Negative	0.43			Male	Peru
C051	11.4960401	COLEC11	Q9BWP8	Unlikely TB	Negative	0.43			Male	Peru
C051	9.689224961	CFHR5	Q9BXR6	Unlikely TB	Negative	0.43			Male	Peru
C051	9.750826771	CRNKL1	Q9BZJ0	Unlikely TB	Negative	0.43			Male	Peru
C051	8.591495616	RTN4R	Q9BZR6	Unlikely TB	Negative	0.43			Male	Peru
C051	8.546079315	TOLLIP	Q9H0E2	Unlikely TB	Negative	0.43			Male	Peru
C051	10.262326	RAB1B	Q9H0U4	Unlikely TB	Negative	0.43			Male	Peru
C051	8.408122824	SH3BGRL3	Q9H299	Unlikely TB	Negative	0.43			Male	Peru
C051	15.57823007	RNPEP	Q9H4A4	Unlikely TB	Negative	0.43			Male	Peru
C051	9.835880012	RNPEP	Q9H4A4-2-650	Unlikely TB	Negative	0.43			Male	Peru
C051	10.86257776	DPEP2	Q9H4A9	Unlikely TB	Negative	0.43			Male	Peru
C051	9.858470972	TUBB1	Q9H4B7	Unlikely TB	Negative	0.43			Male	Peru
C051	9.05459455	PLEKHA4	Q9H4M7	Unlikely TB	Negative	0.43			Male	Peru
C051	8.893444746	EHD1	Q9H4M9	Unlikely TB	Negative	0.43			Male	Peru
C051	8.750317358	RGCC	Q9H4X1	Unlikely TB	Negative	0.43			Male	Peru
C051	9.41616572	PARVB	Q9HBI1	Unlikely TB	Negative	0.43			Male	Peru
C051	10.23710279	APMAP	Q9HDC9	Unlikely TB	Negative	0.43			Male	Peru
C051	8.214928154	VTA1	Q9NP79	Unlikely TB	Negative	0.43			Male	Peru
C051	12.66128839	IL1RAP	Q9NPH3	Unlikely TB	Negative	0.43			Male	Peru
C051	9.167692275	CRTAC1	Q9NQ79	Unlikely TB	Negative	0.43			Male	Peru
C051	9.024312205	RTN4	Q9NQC3	Unlikely TB	Negative	0.43			Male	Peru
C051	9.300956058	XPNPEP1	Q9NQW7	Unlikely TB	Negative	0.43			Male	Peru
C051	7.758911926	PDLIM7	Q9NR12	Unlikely TB	Negative	0.43			Male	Peru
C051	8.646980721	SAR1A	Q9NR31	Unlikely TB	Negative	0.43			Male	Peru
C051	9.649257031	ATG3	Q9NT62	Unlikely TB	Negative	0.43			Male	Peru
C051	8.966326925	OLA1	Q9NTK5	Unlikely TB	Negative	0.43			Male	Peru
C051	16.26612131	CBLN4	Q9NTU7	Unlikely TB	Negative	0.43			Male	Peru
C051	9.053521004	ARL8B	Q9NVJ2	Unlikely TB	Negative	0.43			Male	Peru
C051	9.100850636	TUBA8	Q9NY65	Unlikely TB	Negative	0.43			Male	Peru
C051	8.997839949	ERAP1	Q9NZ08	Unlikely TB	Negative	0.43			Male	Peru
C051	12.54175998	ADA2	Q9NZK5	Unlikely TB	Negative	0.43			Male	Peru
C051	12.28819735	C1RL	Q9NZP8	Unlikely TB	Negative	0.43			Male	Peru
C051	10.98788806	C1RL	Q9NZP8-36-487	Unlikely TB	Negative	0.43			Male	Peru
C051	8.867674529	ABRACL	Q9P1F3	Unlikely TB	Negative	0.43			Male	Peru
C051	8.746915052	BIN2	Q9UBW5	Unlikely TB	Negative	0.43			Male	Peru
C051	11.67363403	FBLN5	Q9UBX5	Unlikely TB	Negative	0.43			Male	Peru
C051	12.2489843	FETUB	Q9UGM5	Unlikely TB	Negative	0.43			Male	Peru
C051	9.863879047	PCYOX1	Q9UHG3	Unlikely TB	Negative	0.43			Male	Peru
C051	12.3237752	DDX20	Q9UHI6	Unlikely TB	Negative	0.43			Male	Peru
C051	9.014689537	DBNL	Q9UJU6	Unlikely TB	Negative	0.43			Male	Peru
C051	11.41981459	SERPINA10	Q9UK55	Unlikely TB	Negative	0.43			Male	Peru
C051	9.926829	PSME2	Q9UL46	Unlikely TB	Negative	0.43			Male	Peru
C051	11.22585737	TRPC5	Q9UL62	Unlikely TB	Negative	0.43			Male	Peru
C051	9.291215119	HEG1	Q9ULI3	Unlikely TB	Negative	0.43			Male	Peru
C051	9.083887203	CORO1C	Q9ULV4	Unlikely TB	Negative	0.43			Male	Peru
C051	9.627763132	MINPP1	Q9UNW1	Unlikely TB	Negative	0.43			Male	Peru
C051	9.042931325	RUVBL2	Q9Y230	Unlikely TB	Negative	0.43			Male	Peru
C051	9.060090184	RUVBL1	Q9Y265	Unlikely TB	Negative	0.43			Male	Peru
C051	10.56509502	TLN1	Q9Y490	Unlikely TB	Negative	0.43			Male	Peru
C051	18.72620585	MYO5A	Q9Y4I1	Unlikely TB	Negative	0.43			Male	Peru
C051	8.96776933	HYOU1	Q9Y4L1	Unlikely TB	Negative	0.43			Male	Peru
C051	8.481609378	SUPT16H	Q9Y5B9	Unlikely TB	Negative	0.43			Male	Peru
C051	8.902352517	ANGPTL3	Q9Y5C1	Unlikely TB	Negative	0.43			Male	Peru
C051	9.050615891	COPG1	Q9Y678	Unlikely TB	Negative	0.43			Male	Peru
C051	10.17423731	FCGBP	Q9Y6R7	Unlikely TB	Negative	0.43			Male	Peru
C051	11.20989383	FCGBP	Q9Y6R7-24-5405	Unlikely TB	Negative	0.43			Male	Peru
C051	11.46762965	COLEC10	Q9Y6Z7	Unlikely TB	Negative	0.43			Male	Peru
C052	9.662326828	IGLV8-61	A0A075B6I0	Unlikely TB	Negative	-0.21			Female	Peru
C052	9.632975748	IGLV5-37	A0A075B6J1-20-123	Unlikely TB	Negative	-0.21			Female	Peru
C052	9.677041942	IGLV2-18	A0A075B6J9	Unlikely TB	Negative	-0.21			Female	Peru
C052	8.801703453	IGLV3-12	A0A075B6K2	Unlikely TB	Negative	-0.21			Female	Peru
C052	10.79995253	IGLV3-10	A0A075B6K4	Unlikely TB	Negative	-0.21			Female	Peru
C052	9.968845497	IGLV3-10	A0A075B6K4-20-115	Unlikely TB	Negative	-0.21			Female	Peru
C052	9.632833882	IGLV3-9	A0A075B6K5	Unlikely TB	Negative	-0.21			Female	Peru
C052	14.8787014	IGKV2-28	A0A075B6P5-20-120	Unlikely TB	Negative	-0.21			Female	Peru
C052	9.599110898	IGHV3-64	A0A075B6Q5	Unlikely TB	Negative	-0.21			Female	Peru
C052	8.893280247	IGKV2D-24	A0A075B6R9	Unlikely TB	Negative	-0.21			Female	Peru
C052	16.52910464	IGKV1D-17	A0A075B6S4-23-117	Unlikely TB	Negative	-0.21			Female	Peru
C052	10.16600554	IGKV1-27	A0A075B6S5	Unlikely TB	Negative	-0.21			Female	Peru
C052	12.40308814	IGKV1-37	A0A075B6S9-23-117	Unlikely TB	Negative	-0.21			Female	Peru
C052	9.517632647	IGKV3D-15	A0A087WSY6	Unlikely TB	Negative	-0.21			Female	Peru
C052	12.61077521	IGKV3D-15	A0A087WSY6-21-115	Unlikely TB	Negative	-0.21			Female	Peru
C052	9.080034486	IGKV2-40	A0A087WW87	Unlikely TB	Negative	-0.21			Female	Peru
C052	10.6633923	IGHV3-49	A0A0A0MS15	Unlikely TB	Negative	-0.21			Female	Peru
C052	11.52907819	IGHV3-49	A0A0A0MS15-20-119	Unlikely TB	Negative	-0.21			Female	Peru
C052	9.180530689	IGKV6D-21	A0A0A0MT36	Unlikely TB	Negative	-0.21			Female	Peru
C052	12.41431877	IGLV1-36	A0A0B4J1U3	Unlikely TB	Negative	-0.21			Female	Peru
C052	11.01525158	IGHV3-15	A0A0B4J1V0	Unlikely TB	Negative	-0.21			Female	Peru
C052	10.97037	IGHV3-15	A0A0B4J1V0-20-119	Unlikely TB	Negative	-0.21			Female	Peru
C052	9.255384674	IGHV2-26	A0A0B4J1V2	Unlikely TB	Negative	-0.21			Female	Peru
C052	9.563747336	IGHV3-73	A0A0B4J1V6	Unlikely TB	Negative	-0.21			Female	Peru
C052	14.44229414	IGHV3-73	A0A0B4J1V6-20-119	Unlikely TB	Negative	-0.21			Female	Peru
C052	8.911139966	IGHV3-74	A0A0B4J1X5	Unlikely TB	Negative	-0.21			Female	Peru
C052	11.51290041	IGHV3-43	A0A0B4J1X8-20-118	Unlikely TB	Negative	-0.21			Female	Peru
C052	9.735772737	IGLV9-49	A0A0B4J1Y8	Unlikely TB	Negative	-0.21			Female	Peru
C052	9.813239302	IGLV9-49	A0A0B4J1Y8-20-123	Unlikely TB	Negative	-0.21			Female	Peru
C052	9.123922076	IGHV3-72	A0A0B4J1Y9	Unlikely TB	Negative	-0.21			Female	Peru
C052	10.01234195	IGKV1D-13	A0A0B4J2D9-23-117	Unlikely TB	Negative	-0.21			Female	Peru
C052	10.99488345	IGHV1-69D	A0A0B4J2H0	Unlikely TB	Negative	-0.21			Female	Peru
C052	9.60499526	IGKV6-21	A0A0C4DH24-20-114	Unlikely TB	Negative	-0.21			Female	Peru
C052	9.720116432	IGKV3D-20	A0A0C4DH25-21-116	Unlikely TB	Negative	-0.21			Female	Peru
C052	8.970662742	IGHV1-3	A0A0C4DH29	Unlikely TB	Negative	-0.21			Female	Peru
C052	9.890366267	IGHV1-18	A0A0C4DH31	Unlikely TB	Negative	-0.21			Female	Peru
C052	10.73535758	IGHV3-20	A0A0C4DH32-20-117	Unlikely TB	Negative	-0.21			Female	Peru
C052	9.91633032	IGHV1-24	A0A0C4DH33-20-117	Unlikely TB	Negative	-0.21			Female	Peru
C052	9.059046608	IGHV4-28	A0A0C4DH34	Unlikely TB	Negative	-0.21			Female	Peru
C052	13.23579304	IGHV3-35	A0A0C4DH35	Unlikely TB	Negative	-0.21			Female	Peru
C052	9.948237446	IGHV3-38	A0A0C4DH36	Unlikely TB	Negative	-0.21			Female	Peru
C052	11.98645936	IGHV5-51	A0A0C4DH38	Unlikely TB	Negative	-0.21			Female	Peru
C052	10.33840372	IGHV5-51	A0A0C4DH38-20-117	Unlikely TB	Negative	-0.21			Female	Peru
C052	11.94533196	IGHV3-66	A0A0C4DH42-20-116	Unlikely TB	Negative	-0.21			Female	Peru
C052	10.1297214	IGHV2-70D	A0A0C4DH43	Unlikely TB	Negative	-0.21			Female	Peru
C052	12.9676133	IGKV3D-7	A0A0C4DH55-24-119	Unlikely TB	Negative	-0.21			Female	Peru
C052	11.36794039	IGKV1-9	A0A0C4DH69-23-117	Unlikely TB	Negative	-0.21			Female	Peru
C052	12.30762362	IGKV1-6	A0A0C4DH72-23-117	Unlikely TB	Negative	-0.21			Female	Peru
C052	14.86042796	IGKV1-12	A0A0C4DH73-23-117	Unlikely TB	Negative	-0.21			Female	Peru
C052	9.064109863	IGHV7-4-1	A0A0J9YVY3-20-117	Unlikely TB	Negative	-0.21			Female	Peru
C052	11.70638725	IGHV3-64D	A0A0J9YX35	Unlikely TB	Negative	-0.21			Female	Peru
C052	9.405903702	IGLL5	B9A064	Unlikely TB	Negative	-0.21			Female	Peru
C052	9.448378934	PDLIM1	O00151	Unlikely TB	Negative	-0.21			Female	Peru
C052	10.57916468	MASP2	O00187	Unlikely TB	Negative	-0.21			Female	Peru
C052	10.12852743	MASP2	O00187-16-686	Unlikely TB	Negative	-0.21			Female	Peru
C052	9.49595881	RAB27B	O00194	Unlikely TB	Negative	-0.21			Female	Peru
C052	9.013672269	PSMD11	O00231	Unlikely TB	Negative	-0.21			Female	Peru
C052	9.124514317	PSMD12	O00232	Unlikely TB	Negative	-0.21			Female	Peru
C052	9.548382627	CLIC1	O00299	Unlikely TB	Negative	-0.21			Female	Peru
C052	10.95326605	QSOX1	O00391	Unlikely TB	Negative	-0.21			Female	Peru
C052	9.142462886	IPO5	O00410	Unlikely TB	Negative	-0.21			Female	Peru
C052	9.42757239	DNM1L	O00429	Unlikely TB	Negative	-0.21			Female	Peru
C052	8.808095666	STK25	O00506	Unlikely TB	Negative	-0.21			Female	Peru
C052	10.94297338	CHL1	O00533	Unlikely TB	Negative	-0.21			Female	Peru
C052	12.41699893	CHL1	O00533-25-1208	Unlikely TB	Negative	-0.21			Female	Peru
C052	9.486302718	NRP1	O14786	Unlikely TB	Negative	-0.21			Female	Peru
C052	10.86771129	APOL1	O14791	Unlikely TB	Negative	-0.21			Female	Peru
C052	9.669263735	PSMA7	O14818	Unlikely TB	Negative	-0.21			Female	Peru
C052	10.08667158	MYL12B	O14950	Unlikely TB	Negative	-0.21			Female	Peru
C052	9.873198761	XPO1	O14980	Unlikely TB	Negative	-0.21			Female	Peru
C052	9.198190984	ARPC1B	O15143	Unlikely TB	Negative	-0.21			Female	Peru
C052	13.74115409	ARPC2	O15144	Unlikely TB	Negative	-0.21			Female	Peru
C052	9.589621146	ARPC3	O15145	Unlikely TB	Negative	-0.21			Female	Peru
C052	8.836228944	ARPC5	O15511	Unlikely TB	Negative	-0.21			Female	Peru
C052	12.54326669	EIF4G3	O43432	Unlikely TB	Negative	-0.21			Female	Peru
C052	9.628699548	ACTN4	O43707	Unlikely TB	Negative	-0.21			Female	Peru
C052	11.70367507	CD5L	O43866	Unlikely TB	Negative	-0.21			Female	Peru
C052	9.156269687	CD5L	O43866-20-347	Unlikely TB	Negative	-0.21			Female	Peru
C052	9.430545608	PLIN3	O60664	Unlikely TB	Negative	-0.21			Female	Peru
C052	12.6320052	H2BC12	O60814	Unlikely TB	Negative	-0.21			Female	Peru
C052	9.79280729	FCGR3B	O75015	Unlikely TB	Negative	-0.21			Female	Peru
C052	9.153691413	FCGR3B	O75015-17-200	Unlikely TB	Negative	-0.21			Female	Peru
C052	9.142075077	WDR1	O75083	Unlikely TB	Negative	-0.21			Female	Peru
C052	12.94919362	ICOSLG	O75144	Unlikely TB	Negative	-0.21			Female	Peru
C052	9.771665363	CS	O75390	Unlikely TB	Negative	-0.21			Female	Peru
C052	8.831718767	SEC22B	O75396	Unlikely TB	Negative	-0.21			Female	Peru
C052	9.326394017	SKAP2	O75563	Unlikely TB	Negative	-0.21			Female	Peru
C052	11.96548249	FCN3	O75636	Unlikely TB	Negative	-0.21			Female	Peru
C052	8.718987368	ZMPSTE24	O75844	Unlikely TB	Negative	-0.21			Female	Peru
C052	9.534874373	IDH1	O75874	Unlikely TB	Negative	-0.21			Female	Peru
C052	10.6034277	ATRN	O75882	Unlikely TB	Negative	-0.21			Female	Peru
C052	9.180603143	ARL6IP5	O75915	Unlikely TB	Negative	-0.21			Female	Peru
C052	12.60592671	APOM	O95445	Unlikely TB	Negative	-0.21			Female	Peru
C052	14.77740199	PARN	O95453	Unlikely TB	Negative	-0.21			Female	Peru
C052	8.784020168	H6PD	O95479	Unlikely TB	Negative	-0.21			Female	Peru
C052	9.418702527	VNN1	O95497	Unlikely TB	Negative	-0.21			Female	Peru
C052	9.597751845	AP2A1	O95782	Unlikely TB	Negative	-0.21			Female	Peru
C052	9.510232953	CAVIN2	O95810	Unlikely TB	Negative	-0.21			Female	Peru
C052	10.54128182	LDHA	P00338	Unlikely TB	Negative	-0.21			Female	Peru
C052	9.707644017	ALDH1A1	P00352	Unlikely TB	Negative	-0.21			Female	Peru
C052	9.017503203	GLUD1	P00367	Unlikely TB	Negative	-0.21			Female	Peru
C052	9.020437797	CYB5R3	P00387	Unlikely TB	Negative	-0.21			Female	Peru
C052	12.78253021	CP	P00450	Unlikely TB	Negative	-0.21			Female	Peru
C052	9.721784159	CP	P00450-20-1065	Unlikely TB	Negative	-0.21			Female	Peru
C052	11.64414395	F13A1	P00488	Unlikely TB	Negative	-0.21			Female	Peru
C052	9.07638284	PNP	P00491	Unlikely TB	Negative	-0.21			Female	Peru
C052	8.970977319	HPRT1	P00492	Unlikely TB	Negative	-0.21			Female	Peru
C052	9.582997668	PGK1	P00558	Unlikely TB	Negative	-0.21			Female	Peru
C052	9.053177592	AK1	P00568	Unlikely TB	Negative	-0.21			Female	Peru
C052	12.87273378	F2	P00734	Unlikely TB	Negative	-0.21			Female	Peru
C052	9.546660558	F2	P00734-364-622	Unlikely TB	Negative	-0.21			Female	Peru
C052	9.652942855	F2	P00734-44-622	Unlikely TB	Negative	-0.21			Female	Peru
C052	12.21743044	C1R	P00736	Unlikely TB	Negative	-0.21			Female	Peru
C052	15.27974296	HP	P00738	Unlikely TB	Negative	-0.21			Female	Peru
C052	9.102562284	HP	P00738-162-406	Unlikely TB	Negative	-0.21			Female	Peru
C052	11.01727074	HP	P00738-19-406	Unlikely TB	Negative	-0.21			Female	Peru
C052	11.77591719	HPR	P00739	Unlikely TB	Negative	-0.21			Female	Peru
C052	10.90025357	F9	P00740	Unlikely TB	Negative	-0.21			Female	Peru
C052	12.17756358	F10	P00742	Unlikely TB	Negative	-0.21			Female	Peru
C052	11.10408874	CFD	P00746	Unlikely TB	Negative	-0.21			Female	Peru
C052	12.75058376	PLG	P00747	Unlikely TB	Negative	-0.21			Female	Peru
C052	11.35242263	PLG	P00747-20-810	Unlikely TB	Negative	-0.21			Female	Peru
C052	11.50312771	F12	P00748	Unlikely TB	Negative	-0.21			Female	Peru
C052	12.70341033	CFB	P00751	Unlikely TB	Negative	-0.21			Female	Peru
C052	9.240151884	CFB	P00751-26-764	Unlikely TB	Negative	-0.21			Female	Peru
C052	9.614731268	CA1	P00915	Unlikely TB	Negative	-0.21			Female	Peru
C052	9.162472962	CA2	P00918	Unlikely TB	Negative	-0.21			Female	Peru
C052	13.54552136	SERPINC1	P01008	Unlikely TB	Negative	-0.21			Female	Peru
C052	13.26615717	SERPINC1	P01008-33-464	Unlikely TB	Negative	-0.21			Female	Peru
C052	12.33765264	SERPINA1	P01009	Unlikely TB	Negative	-0.21			Female	Peru
C052	11.23171062	SERPINA1	P01009-25-418	Unlikely TB	Negative	-0.21			Female	Peru
C052	12.59762372	SERPINA1	P01009-375-418	Unlikely TB	Negative	-0.21			Female	Peru
C052	12.64754725	SERPINA3	P01011	Unlikely TB	Negative	-0.21			Female	Peru
C052	13.28242027	SERPINA3	P01011-26-423	Unlikely TB	Negative	-0.21			Female	Peru
C052	13.00115485	AGT	P01019	Unlikely TB	Negative	-0.21			Female	Peru
C052	13.99666807	A2M	P01023	Unlikely TB	Negative	-0.21			Female	Peru
C052	11.80499193	A2M	P01023-24-1474	Unlikely TB	Negative	-0.21			Female	Peru
C052	13.20331794	C3	P01024	Unlikely TB	Negative	-0.21			Female	Peru
C052	11.75932756	C3	P01024-23-1663	Unlikely TB	Negative	-0.21			Female	Peru
C052	12.6616484	C5	P01031	Unlikely TB	Negative	-0.21			Female	Peru
C052	9.881172102	TIMP1	P01033-24-207	Unlikely TB	Negative	-0.21			Female	Peru
C052	10.61335026	CST3	P01034	Unlikely TB	Negative	-0.21			Female	Peru
C052	12.45147983	KNG1	P01042	Unlikely TB	Negative	-0.21			Female	Peru
C052	8.959830912	TGFB1	P01137	Unlikely TB	Negative	-0.21			Female	Peru
C052	10.86405197	IGF2	P01344	Unlikely TB	Negative	-0.21			Female	Peru
C052	9.396993538	IGF2	P01344-25-91	Unlikely TB	Negative	-0.21			Female	Peru
C052	13.58086072	JCHAIN	P01591	Unlikely TB	Negative	-0.21			Female	Peru
C052	9.396166692	JCHAIN	P01591-23-159	Unlikely TB	Negative	-0.21			Female	Peru
C052	12.35307454	IGKV1D-33	P01593	Unlikely TB	Negative	-0.21			Female	Peru
C052	16.48348798	IGKV1D-33	P01593-23-117	Unlikely TB	Negative	-0.21			Female	Peru
C052	9.993606122	IGKV1-39	P01597	Unlikely TB	Negative	-0.21			Female	Peru
C052	11.04457424	IGKV1-17	P01599	Unlikely TB	Negative	-0.21			Female	Peru
C052	9.441583902	IGKV1-5	P01602	Unlikely TB	Negative	-0.21			Female	Peru
C052	16.02956079	IGKV1-5	P01602-23-117	Unlikely TB	Negative	-0.21			Female	Peru
C052	10.61305984	IGKV3-20	P01619	Unlikely TB	Negative	-0.21			Female	Peru
C052	15.66104547	IGKV3-20	P01619-21-116	Unlikely TB	Negative	-0.21			Female	Peru
C052	13.07863818	IGLV1-47	P01700	Unlikely TB	Negative	-0.21			Female	Peru
C052	9.98435154	IGLV1-47	P01700-20-117	Unlikely TB	Negative	-0.21			Female	Peru
C052	11.55124513	IGLV1-51	P01701	Unlikely TB	Negative	-0.21			Female	Peru
C052	15.21837807	IGLV1-51	P01701-20-117	Unlikely TB	Negative	-0.21			Female	Peru
C052	13.64289267	IGLV1-40	P01703-20-118	Unlikely TB	Negative	-0.21			Female	Peru
C052	8.728538299	IGLV2-14	P01704	Unlikely TB	Negative	-0.21			Female	Peru
C052	9.747109474	IGLV3-19	P01714	Unlikely TB	Negative	-0.21			Female	Peru
C052	13.26164107	IGLV3-19	P01714-21-112	Unlikely TB	Negative	-0.21			Female	Peru
C052	10.82734302	IGLV3-25	P01717	Unlikely TB	Negative	-0.21			Female	Peru
C052	13.95528548	IGLV3-27	P01718-21-113	Unlikely TB	Negative	-0.21			Female	Peru
C052	11.75084876	IGLV6-57	P01721-20-117	Unlikely TB	Negative	-0.21			Female	Peru
C052	8.802013525	IGHV1-69	P01742	Unlikely TB	Negative	-0.21			Female	Peru
C052	14.550947	IGHV1-46	P01743	Unlikely TB	Negative	-0.21			Female	Peru
C052	11.73086932	IGHV3-11	P01762-20-117	Unlikely TB	Negative	-0.21			Female	Peru
C052	9.32622935	IGHV3-23	P01764	Unlikely TB	Negative	-0.21			Female	Peru
C052	14.19665834	IGHV3-23	P01764-20-117	Unlikely TB	Negative	-0.21			Female	Peru
C052	10.32128464	IGHV3-13	P01766	Unlikely TB	Negative	-0.21			Female	Peru
C052	17.24522127	IGHV3-53	P01767-20-116	Unlikely TB	Negative	-0.21			Female	Peru
C052	13.9390049	IGHV3-30	P01768-20-117	Unlikely TB	Negative	-0.21			Female	Peru
C052	13.65155518	IGHV3-33	P01772	Unlikely TB	Negative	-0.21			Female	Peru
C052	9.656302116	IGHV3-7	P01780	Unlikely TB	Negative	-0.21			Female	Peru
C052	12.2260087	IGHV3-7	P01780-20-117	Unlikely TB	Negative	-0.21			Female	Peru
C052	11.4263417	IGHV3-9	P01782	Unlikely TB	Negative	-0.21			Female	Peru
C052	11.74516395	IGHV2-5	P01817	Unlikely TB	Negative	-0.21			Female	Peru
C052	10.52057655	IGHV4-39	P01824	Unlikely TB	Negative	-0.21			Female	Peru
C052	11.6763042	IGHV4-39	P01824-27-125	Unlikely TB	Negative	-0.21			Female	Peru
C052	10.21355322	PIGR	P01833	Unlikely TB	Negative	-0.21			Female	Peru
C052	10.75582662	PIGR	P01833-19-764	Unlikely TB	Negative	-0.21			Female	Peru
C052	13.42909744	IGKC	P01834	Unlikely TB	Negative	-0.21			Female	Peru
C052	9.003501048	IGHE	P01854	Unlikely TB	Negative	-0.21			Female	Peru
C052	13.56214731	IGHG1	P01857	Unlikely TB	Negative	-0.21			Female	Peru
C052	11.0854461	IGHG1	P01857-1-330	Unlikely TB	Negative	-0.21			Female	Peru
C052	12.13818418	IGHG2	P01859	Unlikely TB	Negative	-0.21			Female	Peru
C052	12.9163099	IGHG3	P01860	Unlikely TB	Negative	-0.21			Female	Peru
C052	17.24111095	IGHG4	P01861	Unlikely TB	Negative	-0.21			Female	Peru
C052	12.13054499	IGHM	P01871	Unlikely TB	Negative	-0.21			Female	Peru
C052	10.25589984	IGHM	P01871-1-453	Unlikely TB	Negative	-0.21			Female	Peru
C052	14.73143336	IGHA1	P01876	Unlikely TB	Negative	-0.21			Female	Peru
C052	12.25368411	IGHA1	P01876-1-353	Unlikely TB	Negative	-0.21			Female	Peru
C052	10.41989865	IGHA2	P01877	Unlikely TB	Negative	-0.21			Female	Peru
C052	10.52031995	IGHA2	P01877-1-340	Unlikely TB	Negative	-0.21			Female	Peru
C052	11.9200932	IGHD	P01880	Unlikely TB	Negative	-0.21			Female	Peru
C052	8.747968687	IGHD	P01880-1-384	Unlikely TB	Negative	-0.21			Female	Peru
C052	12.13684774	HLA-B	P01889	Unlikely TB	Negative	-0.21			Female	Peru
C052	8.449873725	HBE1	P02100	Unlikely TB	Negative	-0.21			Female	Peru
C052	10.66822422	COL1A1	P02452	Unlikely TB	Negative	-0.21			Female	Peru
C052	10.15335289	COL1A1	P02452-1219-1464	Unlikely TB	Negative	-0.21			Female	Peru
C052	9.373380212	KRT14	P02533	Unlikely TB	Negative	-0.21			Female	Peru
C052	9.039322694	KRT6A	P02538	Unlikely TB	Negative	-0.21			Female	Peru
C052	9.559777336	SPTA1	P02549	Unlikely TB	Negative	-0.21			Female	Peru
C052	14.63848047	APOA1	P02647	Unlikely TB	Negative	-0.21			Female	Peru
C052	11.33477197	APOA1	P02647-25-266	Unlikely TB	Negative	-0.21			Female	Peru
C052	13.86564601	APOE	P02649	Unlikely TB	Negative	-0.21			Female	Peru
C052	12.66756703	APOA2	P02652	Unlikely TB	Negative	-0.21			Female	Peru
C052	13.04655115	APOC1	P02654	Unlikely TB	Negative	-0.21			Female	Peru
C052	15.68623748	APOC1	P02654-29-83	Unlikely TB	Negative	-0.21			Female	Peru
C052	13.00618305	APOC2	P02655	Unlikely TB	Negative	-0.21			Female	Peru
C052	10.71533152	APOC2	P02655-23-101	Unlikely TB	Negative	-0.21			Female	Peru
C052	16.70267404	APOC2	P02655-29-101	Unlikely TB	Negative	-0.21			Female	Peru
C052	11.71129506	APOC3	P02656	Unlikely TB	Negative	-0.21			Female	Peru
C052	12.21962885	APOC3	P02656-21-99	Unlikely TB	Negative	-0.21			Female	Peru
C052	12.42585035	FGA	P02671	Unlikely TB	Negative	-0.21			Female	Peru
C052	15.17667567	FGA	P02671-20-35	Unlikely TB	Negative	-0.21			Female	Peru
C052	13.26358389	FGB	P02675	Unlikely TB	Negative	-0.21			Female	Peru
C052	15.97587675	FGB	P02675-31-44	Unlikely TB	Negative	-0.21			Female	Peru
C052	14.10866507	FGG	P02679	Unlikely TB	Negative	-0.21			Female	Peru
C052	10.68337107	FGG	P02679-27-453	Unlikely TB	Negative	-0.21			Female	Peru
C052	10.00487275	SLC4A1	P02730	Unlikely TB	Negative	-0.21			Female	Peru
C052	11.42161456	CRP	P02741	Unlikely TB	Negative	-0.21			Female	Peru
C052	10.51449154	APCS	P02743	Unlikely TB	Negative	-0.21			Female	Peru
C052	11.78018987	C1QA	P02745	Unlikely TB	Negative	-0.21			Female	Peru
C052	12.47351448	C1QB	P02746	Unlikely TB	Negative	-0.21			Female	Peru
C052	12.83639634	C1QC	P02747	Unlikely TB	Negative	-0.21			Female	Peru
C052	12.21270904	C9	P02748	Unlikely TB	Negative	-0.21			Female	Peru
C052	12.67937934	APOH	P02749	Unlikely TB	Negative	-0.21			Female	Peru
C052	14.16131169	LRG1	P02750	Unlikely TB	Negative	-0.21			Female	Peru
C052	9.60046277	LRG1	P02750-36-347	Unlikely TB	Negative	-0.21			Female	Peru
C052	12.59242338	FN1	P02751	Unlikely TB	Negative	-0.21			Female	Peru
C052	10.15441647	RBP4	P02753	Unlikely TB	Negative	-0.21			Female	Peru
C052	14.11508437	AMBP	P02760	Unlikely TB	Negative	-0.21			Female	Peru
C052	9.320159832	AMBP	P02760-206-352	Unlikely TB	Negative	-0.21			Female	Peru
C052	11.8920798	ORM1	P02763	Unlikely TB	Negative	-0.21			Female	Peru
C052	12.34779626	AHSG	P02765	Unlikely TB	Negative	-0.21			Female	Peru
C052	12.01751431	TTR	P02766	Unlikely TB	Negative	-0.21			Female	Peru
C052	14.39609213	ALB	P02768	Unlikely TB	Negative	-0.21			Female	Peru
C052	11.79787206	ALB	P02768-25-609	Unlikely TB	Negative	-0.21			Female	Peru
C052	12.5402012	GC	P02774	Unlikely TB	Negative	-0.21			Female	Peru
C052	10.77278084	PPBP	P02775	Unlikely TB	Negative	-0.21			Female	Peru
C052	10.1103252	PPBP	P02775-35-128	Unlikely TB	Negative	-0.21			Female	Peru
C052	10.92085359	PF4	P02776	Unlikely TB	Negative	-0.21			Female	Peru
C052	11.33200102	TFRC	P02786	Unlikely TB	Negative	-0.21			Female	Peru
C052	14.31197303	TF	P02787	Unlikely TB	Negative	-0.21			Female	Peru
C052	10.98613628	TF	P02787-20-698	Unlikely TB	Negative	-0.21			Female	Peru
C052	9.322735049	LTF	P02788	Unlikely TB	Negative	-0.21			Female	Peru
C052	9.337232805	LTF	P02788-20-710	Unlikely TB	Negative	-0.21			Female	Peru
C052	13.7315301	HPX	P02790	Unlikely TB	Negative	-0.21			Female	Peru
C052	10.44912083	HPX	P02790-24-462	Unlikely TB	Negative	-0.21			Female	Peru
C052	9.89776472	ANG	P03950	Unlikely TB	Negative	-0.21			Female	Peru
C052	11.99318979	F11	P03951	Unlikely TB	Negative	-0.21			Female	Peru
C052	12.82892792	KLKB1	P03952	Unlikely TB	Negative	-0.21			Female	Peru
C052	15.19242101	KLKB1	P03952-20-390	Unlikely TB	Negative	-0.21			Female	Peru
C052	12.45574966	C4BPA	P04003	Unlikely TB	Negative	-0.21			Female	Peru
C052	14.63264989	VTN	P04004	Unlikely TB	Negative	-0.21			Female	Peru
C052	9.167466331	CAT	P04040	Unlikely TB	Negative	-0.21			Female	Peru
C052	11.03812651	FUCA1	P04066	Unlikely TB	Negative	-0.21			Female	Peru
C052	11.20796023	PROC	P04070	Unlikely TB	Negative	-0.21			Female	Peru
C052	9.872508609	ALDOA	P04075	Unlikely TB	Negative	-0.21			Female	Peru
C052	9.143070858	ANXA1	P04083	Unlikely TB	Negative	-0.21			Female	Peru
C052	11.40664468	APOB	P04114	Unlikely TB	Negative	-0.21			Female	Peru
C052	11.2801472	APOB	P04114-28-4563	Unlikely TB	Negative	-0.21			Female	Peru
C052	10.96662034	LCAT	P04180	Unlikely TB	Negative	-0.21			Female	Peru
C052	12.64738354	HRG	P04196	Unlikely TB	Negative	-0.21			Female	Peru
C052	9.459448679	HRG	P04196-19-525	Unlikely TB	Negative	-0.21			Female	Peru
C052	13.97317433	A1BG	P04217	Unlikely TB	Negative	-0.21			Female	Peru
C052	10.07046975	A1BG	P04217-22-495	Unlikely TB	Negative	-0.21			Female	Peru
C052	10.06523657	KRT1	P04264	Unlikely TB	Negative	-0.21			Female	Peru
C052	11.17606724	VWF	P04275	Unlikely TB	Negative	-0.21			Female	Peru
C052	12.29122593	SHBG	P04278	Unlikely TB	Negative	-0.21			Female	Peru
C052	10.08743585	GAPDH	P04406	Unlikely TB	Negative	-0.21			Female	Peru
C052	11.46271845	IGKV1-16	P04430	Unlikely TB	Negative	-0.21			Female	Peru
C052	12.2934932	IGKV3-11	P04433	Unlikely TB	Negative	-0.21			Female	Peru
C052	15.88563945	IGKV3-11	P04433-21-115	Unlikely TB	Negative	-0.21			Female	Peru
C052	9.543038119	HLA-A	P04439	Unlikely TB	Negative	-0.21			Female	Peru
C052	8.743128124	CAPNS1	P04632	Unlikely TB	Negative	-0.21			Female	Peru
C052	8.583917433	HSPB1	P04792	Unlikely TB	Negative	-0.21			Female	Peru
C052	9.429159721	RPN1	P04843	Unlikely TB	Negative	-0.21			Female	Peru
C052	9.498552689	RPN2	P04844	Unlikely TB	Negative	-0.21			Female	Peru
C052	8.174458541	GNAI2	P04899	Unlikely TB	Negative	-0.21			Female	Peru
C052	11.40398305	ALDOB	P05062	Unlikely TB	Negative	-0.21			Female	Peru
C052	9.490434391	APP	P05067	Unlikely TB	Negative	-0.21			Female	Peru
C052	12.94856639	APOD	P05090	Unlikely TB	Negative	-0.21			Female	Peru
C052	11.94332525	APOD	P05090-21-189	Unlikely TB	Negative	-0.21			Female	Peru
C052	9.431609527	ITGB3	P05106	Unlikely TB	Negative	-0.21			Female	Peru
C052	9.305012108	S100A8	P05109	Unlikely TB	Negative	-0.21			Female	Peru
C052	9.952995699	SERPINA5	P05154	Unlikely TB	Negative	-0.21			Female	Peru
C052	13.22525279	SERPING1	P05155	Unlikely TB	Negative	-0.21			Female	Peru
C052	9.903324799	SERPING1	P05155-23-500	Unlikely TB	Negative	-0.21			Female	Peru
C052	12.92594342	CFI	P05156	Unlikely TB	Negative	-0.21			Female	Peru
C052	11.23979138	F13B	P05160	Unlikely TB	Negative	-0.21			Female	Peru
C052	9.012952375	MPO	P05164	Unlikely TB	Negative	-0.21			Female	Peru
C052	10.67967354	ICAM1	P05362	Unlikely TB	Negative	-0.21			Female	Peru
C052	8.963427404	RPLP0	P05388	Unlikely TB	Negative	-0.21			Female	Peru
C052	12.6156963	CLEC3B	P05452	Unlikely TB	Negative	-0.21			Female	Peru
C052	9.399667564	CLEC3B	P05452-22-202	Unlikely TB	Negative	-0.21			Female	Peru
C052	10.80002759	SERPINA7	P05543	Unlikely TB	Negative	-0.21			Female	Peru
C052	12.42545897	SERPIND1	P05546	Unlikely TB	Negative	-0.21			Female	Peru
C052	9.501429572	ITGB1	P05556	Unlikely TB	Negative	-0.21			Female	Peru
C052	12.20393465	BCHE	P06276	Unlikely TB	Negative	-0.21			Female	Peru
C052	9.644651037	IGKV4-1	P06312	Unlikely TB	Negative	-0.21			Female	Peru
C052	14.6606895	IGKV4-1	P06312-21-121	Unlikely TB	Negative	-0.21			Female	Peru
C052	9.414511737	IGHV4-34	P06331	Unlikely TB	Negative	-0.21			Female	Peru
C052	11.6891085	GSN	P06396	Unlikely TB	Negative	-0.21			Female	Peru
C052	18.12683864	GSN	P06396-28-782	Unlikely TB	Negative	-0.21			Female	Peru
C052	9.619266038	PTMA	P06454	Unlikely TB	Negative	-0.21			Female	Peru
C052	9.422308829	ATP5F1B	P06576	Unlikely TB	Negative	-0.21			Female	Peru
C052	13.28042216	C2	P06681	Unlikely TB	Negative	-0.21			Female	Peru
C052	9.368038027	S100A9	P06702	Unlikely TB	Negative	-0.21			Female	Peru
C052	13.18913664	APOA4	P06727	Unlikely TB	Negative	-0.21			Female	Peru
C052	8.906672273	APOA4	P06727-21-396	Unlikely TB	Negative	-0.21			Female	Peru
C052	9.975028024	ENO1	P06733	Unlikely TB	Negative	-0.21			Female	Peru
C052	10.08529266	PYGL	P06737	Unlikely TB	Negative	-0.21			Female	Peru
C052	12.68245401	NPM1	P06748	Unlikely TB	Negative	-0.21			Female	Peru
C052	9.118522612	TPM3	P06753	Unlikely TB	Negative	-0.21			Female	Peru
C052	10.10211609	LDHB	P07195	Unlikely TB	Negative	-0.21			Female	Peru
C052	12.04736941	PROS1	P07225	Unlikely TB	Negative	-0.21			Female	Peru
C052	9.730505362	P4HB	P07237	Unlikely TB	Negative	-0.21			Female	Peru
C052	9.477036593	CSF1R	P07333	Unlikely TB	Negative	-0.21			Female	Peru
C052	12.46045412	C8A	P07357	Unlikely TB	Negative	-0.21			Female	Peru
C052	13.03150708	C8B	P07358	Unlikely TB	Negative	-0.21			Female	Peru
C052	10.27345631	GP1BA	P07359	Unlikely TB	Negative	-0.21			Female	Peru
C052	12.79234077	C8G	P07360	Unlikely TB	Negative	-0.21			Female	Peru
C052	8.985202506	CAPN1	P07384	Unlikely TB	Negative	-0.21			Female	Peru
C052	9.725964409	TUBB	P07437	Unlikely TB	Negative	-0.21			Female	Peru
C052	10.80223928	PFN1	P07737	Unlikely TB	Negative	-0.21			Female	Peru
C052	9.689892673	BPGM	P07738	Unlikely TB	Negative	-0.21			Female	Peru
C052	12.74171288	EPRS1	P07814	Unlikely TB	Negative	-0.21			Female	Peru
C052	9.587990185	HSP90AA1	P07900	Unlikely TB	Negative	-0.21			Female	Peru
C052	9.194906851	HNRNPC	P07910	Unlikely TB	Negative	-0.21			Female	Peru
C052	9.389539579	TPM2	P07951	Unlikely TB	Negative	-0.21			Female	Peru
C052	9.341133279	SFTPB	P07988	Unlikely TB	Negative	-0.21			Female	Peru
C052	10.28354283	THBS1	P07996	Unlikely TB	Negative	-0.21			Female	Peru
C052	10.6545	THBS1	P07996-19-1170	Unlikely TB	Negative	-0.21			Female	Peru
C052	16.80979206	ANXA6	P08133	Unlikely TB	Negative	-0.21			Female	Peru
C052	9.51600134	RHOC	P08134	Unlikely TB	Negative	-0.21			Female	Peru
C052	14.62900484	SERPINA6	P08185	Unlikely TB	Negative	-0.21			Female	Peru
C052	9.706930179	SLC3A2	P08195	Unlikely TB	Negative	-0.21			Female	Peru
C052	9.429514502	HSP90AB1	P08238	Unlikely TB	Negative	-0.21			Female	Peru
C052	9.266367065	HSP90AB1	P08238-2-724	Unlikely TB	Negative	-0.21			Female	Peru
C052	10.69956325	MMP2	P08253	Unlikely TB	Negative	-0.21			Female	Peru
C052	10.83959925	SOD3	P08294	Unlikely TB	Negative	-0.21			Female	Peru
C052	9.416245609	MGP	P08493	Unlikely TB	Negative	-0.21			Female	Peru
C052	9.397362155	ITGA2B	P08514	Unlikely TB	Negative	-0.21			Female	Peru
C052	9.744772217	LPA	P08519	Unlikely TB	Negative	-0.21			Female	Peru
C052	9.303315032	PLEK	P08567	Unlikely TB	Negative	-0.21			Female	Peru
C052	12.72219642	CD14	P08571	Unlikely TB	Negative	-0.21			Female	Peru
C052	10.62710772	CD14	P08571-20-367	Unlikely TB	Negative	-0.21			Female	Peru
C052	9.672025024	MYL3	P08590	Unlikely TB	Negative	-0.21			Female	Peru
C052	13.25571857	CFH	P08603	Unlikely TB	Negative	-0.21			Female	Peru
C052	9.413493722	FCGR3A	P08637	Unlikely TB	Negative	-0.21			Female	Peru
C052	11.70695335	FCGR3A	P08637-17-254	Unlikely TB	Negative	-0.21			Female	Peru
C052	8.646906636	VIM	P08670	Unlikely TB	Negative	-0.21			Female	Peru
C052	12.9588237	SERPINF2	P08697	Unlikely TB	Negative	-0.21			Female	Peru
C052	18.20829158	SERPINF2	P08697-40-491	Unlikely TB	Negative	-0.21			Female	Peru
C052	10.57989796	F7	P08709	Unlikely TB	Negative	-0.21			Female	Peru
C052	9.405091151	KRT16	P08779	Unlikely TB	Negative	-0.21			Female	Peru
C052	10.36970563	IGFBP1	P08833	Unlikely TB	Negative	-0.21			Female	Peru
C052	9.66845671	DBH	P09172	Unlikely TB	Negative	-0.21			Female	Peru
C052	8.374891778	GSTP1	P09211	Unlikely TB	Negative	-0.21			Female	Peru
C052	9.349046124	LGALS1	P09382	Unlikely TB	Negative	-0.21			Female	Peru
C052	8.696319472	SPARC	P09486	Unlikely TB	Negative	-0.21			Female	Peru
C052	9.973223971	TPM1	P09493	Unlikely TB	Negative	-0.21			Female	Peru
C052	12.52736336	C1S	P09871	Unlikely TB	Negative	-0.21			Female	Peru
C052	9.482816296	LTA4H	P09960	Unlikely TB	Negative	-0.21			Female	Peru
C052	13.87858872	C4A	P0C0L4	Unlikely TB	Negative	-0.21			Female	Peru
C052	12.67569086	C4B	P0C0L5	Unlikely TB	Negative	-0.21			Female	Peru
C052	9.596889416	C4B	P0C0L5-757-1446	Unlikely TB	Negative	-0.21			Female	Peru
C052	11.69759933	SAA1	P0DJI8	Unlikely TB	Negative	-0.21			Female	Peru
C052	12.14884878	SAA2	P0DJI9	Unlikely TB	Negative	-0.21			Female	Peru
C052	13.54676361	SAA2	P0DJI9-19-122	Unlikely TB	Negative	-0.21			Female	Peru
C052	9.266781232	HSPA1A	P0DMV8	Unlikely TB	Negative	-0.21			Female	Peru
C052	9.326421489	HSPA1A	P0DMV8-2-641	Unlikely TB	Negative	-0.21			Female	Peru
C052	12.86829309	IGLC2	P0DOY2	Unlikely TB	Negative	-0.21			Female	Peru
C052	19.46472905	IGLC2	P0DOY2-1-106	Unlikely TB	Negative	-0.21			Female	Peru
C052	9.691926866	IGLC3	P0DOY3	Unlikely TB	Negative	-0.21			Female	Peru
C052	9.553985512	IGHV1-8	P0DP01	Unlikely TB	Negative	-0.21			Female	Peru
C052	9.273725413	IGHV4-38-2	P0DP08-20-117	Unlikely TB	Negative	-0.21			Female	Peru
C052	10.03574043	CALM1	P0DP23	Unlikely TB	Negative	-0.21			Female	Peru
C052	11.54880536	IGHV3-38-3	P0DTE1	Unlikely TB	Negative	-0.21			Female	Peru
C052	12.23135499	SRGN	P10124	Unlikely TB	Negative	-0.21			Female	Peru
C052	9.349961042	TXN	P10599	Unlikely TB	Negative	-0.21			Female	Peru
C052	8.778239519	TXN	P10599-2-105	Unlikely TB	Negative	-0.21			Female	Peru
C052	9.342104957	CTSA	P10619	Unlikely TB	Negative	-0.21			Female	Peru
C052	11.59252271	C7	P10643	Unlikely TB	Negative	-0.21			Female	Peru
C052	9.019807942	PRKAR1A	P10644	Unlikely TB	Negative	-0.21			Female	Peru
C052	10.00406512	KIT	P10721	Unlikely TB	Negative	-0.21			Female	Peru
C052	9.43608766	HSPD1	P10809	Unlikely TB	Negative	-0.21			Female	Peru
C052	14.09159877	CLU	P10909	Unlikely TB	Negative	-0.21			Female	Peru
C052	12.28368951	CLU	P10909-23-449	Unlikely TB	Negative	-0.21			Female	Peru
C052	10.85658112	HSPA5	P11021	Unlikely TB	Negative	-0.21			Female	Peru
C052	9.726357015	HSPA8	P11142	Unlikely TB	Negative	-0.21			Female	Peru
C052	10.02296015	SLC2A1	P11166	Unlikely TB	Negative	-0.21			Female	Peru
C052	8.746087005	SLC2A3	P11169	Unlikely TB	Negative	-0.21			Female	Peru
C052	9.580182048	EPB41	P11171	Unlikely TB	Negative	-0.21			Female	Peru
C052	9.787262733	MBL2	P11226	Unlikely TB	Negative	-0.21			Female	Peru
C052	9.393752094	SPTB	P11277	Unlikely TB	Negative	-0.21			Female	Peru
C052	9.058841002	G6PD	P11413	Unlikely TB	Negative	-0.21			Female	Peru
C052	8.925625535	MTHFD1	P11586	Unlikely TB	Negative	-0.21			Female	Peru
C052	10.8735604	CETP	P11597	Unlikely TB	Negative	-0.21			Female	Peru
C052	11.05624704	CETP	P11597-18-493	Unlikely TB	Negative	-0.21			Female	Peru
C052	9.630270939	COL6A3	P12111	Unlikely TB	Negative	-0.21			Female	Peru
C052	10.64309903	COL6A3	P12111-26-3177	Unlikely TB	Negative	-0.21			Female	Peru
C052	8.742064701	SLC25A4	P12235	Unlikely TB	Negative	-0.21			Female	Peru
C052	9.021992155	SLC25A6	P12236	Unlikely TB	Negative	-0.21			Female	Peru
C052	10.85767993	F5	P12259	Unlikely TB	Negative	-0.21			Female	Peru
C052	9.282283628	ACTN1	P12814	Unlikely TB	Negative	-0.21			Female	Peru
C052	10.40154614	CDH1	P12830	Unlikely TB	Negative	-0.21			Female	Peru
C052	9.487434733	SRC	P12931	Unlikely TB	Negative	-0.21			Female	Peru
C052	10.27805459	GP1BB	P13224	Unlikely TB	Negative	-0.21			Female	Peru
C052	9.31449473	NCAM1	P13591	Unlikely TB	Negative	-0.21			Female	Peru
C052	10.93909302	ICAM2	P13598	Unlikely TB	Negative	-0.21			Female	Peru
C052	9.35887129	EEF2	P13639	Unlikely TB	Negative	-0.21			Female	Peru
C052	9.470116005	KRT10	P13645	Unlikely TB	Negative	-0.21			Female	Peru
C052	9.322747602	KRT5	P13647	Unlikely TB	Negative	-0.21			Female	Peru
C052	12.54629027	C6	P13671	Unlikely TB	Negative	-0.21			Female	Peru
C052	8.816870167	ALAD	P13716	Unlikely TB	Negative	-0.21			Female	Peru
C052	9.806239227	LCP1	P13796	Unlikely TB	Negative	-0.21			Female	Peru
C052	8.855032406	APEH	P13798	Unlikely TB	Negative	-0.21			Female	Peru
C052	9.698794099	ETFA	P13804	Unlikely TB	Negative	-0.21			Female	Peru
C052	10.76394928	SELL	P14151	Unlikely TB	Negative	-0.21			Female	Peru
C052	10.5248538	NID1	P14543	Unlikely TB	Negative	-0.21			Female	Peru
C052	9.813237272	PKM	P14618	Unlikely TB	Negative	-0.21			Female	Peru
C052	9.53922274	HSP90B1	P14625	Unlikely TB	Negative	-0.21			Female	Peru
C052	9.54447994	GP9	P14770	Unlikely TB	Negative	-0.21			Female	Peru
C052	8.687510005	MMP9	P14780	Unlikely TB	Negative	-0.21			Female	Peru
C052	9.393660268	MMP9	P14780-20-93	Unlikely TB	Negative	-0.21			Female	Peru
C052	10.16940898	RAC2	P15153	Unlikely TB	Negative	-0.21			Female	Peru
C052	11.3680607	CPN1	P15169	Unlikely TB	Negative	-0.21			Female	Peru
C052	8.903822361	GSPT1	P15170	Unlikely TB	Negative	-0.21			Female	Peru
C052	8.536037103	NME1	P15531	Unlikely TB	Negative	-0.21			Female	Peru
C052	11.8117365	IGLL1	P15814	Unlikely TB	Negative	-0.21			Female	Peru
C052	10.29218933	CD44	P16070	Unlikely TB	Negative	-0.21			Female	Peru
C052	9.144122598	ANK1	P16157	Unlikely TB	Negative	-0.21			Female	Peru
C052	8.600224571	GLB1	P16278	Unlikely TB	Negative	-0.21			Female	Peru
C052	9.706308414	PECAM1	P16284	Unlikely TB	Negative	-0.21			Female	Peru
C052	9.079587144	EPB42	P16452	Unlikely TB	Negative	-0.21			Female	Peru
C052	9.487864759	ATP2A2	P16615	Unlikely TB	Negative	-0.21			Female	Peru
C052	9.284292275	CD36	P16671	Unlikely TB	Negative	-0.21			Female	Peru
C052	9.06779785	FAH	P16930	Unlikely TB	Negative	-0.21			Female	Peru
C052	8.699187228	GOT1	P17174	Unlikely TB	Negative	-0.21			Female	Peru
C052	9.441721614	ITGA2	P17301	Unlikely TB	Negative	-0.21			Female	Peru
C052	12.6569933	IGFBP3	P17936	Unlikely TB	Negative	-0.21			Female	Peru
C052	9.072149414	PSMC3	P17980	Unlikely TB	Negative	-0.21			Female	Peru
C052	8.894995104	TCP1	P17987	Unlikely TB	Negative	-0.21			Female	Peru
C052	9.747804645	ALOX12	P18054	Unlikely TB	Negative	-0.21			Female	Peru
C052	9.645799258	VCL	P18206	Unlikely TB	Negative	-0.21			Female	Peru
C052	12.24597109	LBP	P18428	Unlikely TB	Negative	-0.21			Female	Peru
C052	9.763372406	PGAM1	P18669	Unlikely TB	Negative	-0.21			Female	Peru
C052	9.779898566	SDC1	P18827	Unlikely TB	Negative	-0.21			Female	Peru
C052	9.357436906	GNAZ	P19086	Unlikely TB	Negative	-0.21			Female	Peru
C052	10.1652154	VCAM1	P19320	Unlikely TB	Negative	-0.21			Female	Peru
C052	9.567545793	HK1	P19367	Unlikely TB	Negative	-0.21			Female	Peru
C052	10.54993616	ORM2	P19652	Unlikely TB	Negative	-0.21			Female	Peru
C052	12.68510689	ORM2	P19652-19-201	Unlikely TB	Negative	-0.21			Female	Peru
C052	11.86804869	ITIH2	P19823	Unlikely TB	Negative	-0.21			Female	Peru
C052	13.13621239	ITIH1	P19827	Unlikely TB	Negative	-0.21			Female	Peru
C052	8.595768062	RAB6A	P20340	Unlikely TB	Negative	-0.21			Female	Peru
C052	9.202411823	PSMB1	P20618	Unlikely TB	Negative	-0.21			Female	Peru
C052	9.846934221	PZP	P20742	Unlikely TB	Negative	-0.21			Female	Peru
C052	12.33142461	C4BPB	P20851	Unlikely TB	Negative	-0.21			Female	Peru
C052	15.65882099	COL5A1	P20908	Unlikely TB	Negative	-0.21			Female	Peru
C052	9.346833398	CSRP1	P21291	Unlikely TB	Negative	-0.21			Female	Peru
C052	9.5789229	FLNA	P21333	Unlikely TB	Negative	-0.21			Female	Peru
C052	10.01234434	CD9	P21926-2-228	Unlikely TB	Negative	-0.21			Female	Peru
C052	9.167252702	COMT	P21964	Unlikely TB	Negative	-0.21			Female	Peru
C052	8.850225591	TGM2	P21980	Unlikely TB	Negative	-0.21			Female	Peru
C052	10.58216887	TNXB	P22105	Unlikely TB	Negative	-0.21			Female	Peru
C052	9.774841714	PAICS	P22234	Unlikely TB	Negative	-0.21			Female	Peru
C052	9.144764576	UBA1	P22314	Unlikely TB	Negative	-0.21			Female	Peru
C052	12.72553696	GPX3	P22352	Unlikely TB	Negative	-0.21			Female	Peru
C052	9.145831327	NME2	P22392	Unlikely TB	Negative	-0.21			Female	Peru
C052	8.831359108	HNRNPA2B1	P22626	Unlikely TB	Negative	-0.21			Female	Peru
C052	12.90400959	CPN2	P22792	Unlikely TB	Negative	-0.21			Female	Peru
C052	11.7813268	PROZ	P22891	Unlikely TB	Negative	-0.21			Female	Peru
C052	9.723541075	MRC1	P22897	Unlikely TB	Negative	-0.21			Female	Peru
C052	9.039594177	IGHV1-2	P23083	Unlikely TB	Negative	-0.21			Female	Peru
C052	11.88770617	FBLN1	P23142	Unlikely TB	Negative	-0.21			Female	Peru
C052	11.81007913	FBLN1	P23142-30-703	Unlikely TB	Negative	-0.21			Female	Peru
C052	13.22537377	TCEA1	P23193	Unlikely TB	Negative	-0.21			Female	Peru
C052	9.139936674	ITGA6	P23229	Unlikely TB	Negative	-0.21			Female	Peru
C052	9.588228226	PPIB	P23284	Unlikely TB	Negative	-0.21			Female	Peru
C052	10.05003778	WARS1	P23381	Unlikely TB	Negative	-0.21			Female	Peru
C052	9.928809304	PTPRG	P23470	Unlikely TB	Negative	-0.21			Female	Peru
C052	9.341310317	AHCY	P23526	Unlikely TB	Negative	-0.21			Female	Peru
C052	9.586362093	CFL1	P23528	Unlikely TB	Negative	-0.21			Female	Peru
C052	8.599123001	PRTN3	P24158	Unlikely TB	Negative	-0.21			Female	Peru
C052	9.230565513	EEF1B2	P24534	Unlikely TB	Negative	-0.21			Female	Peru
C052	9.110288755	TBXAS1	P24557	Unlikely TB	Negative	-0.21			Female	Peru
C052	10.93435646	IGFBP6	P24592	Unlikely TB	Negative	-0.21			Female	Peru
C052	11.43430957	IGFBP5	P24593	Unlikely TB	Negative	-0.21			Female	Peru
C052	10.54680198	TNC	P24821	Unlikely TB	Negative	-0.21			Female	Peru
C052	9.511670279	MYL9	P24844	Unlikely TB	Negative	-0.21			Female	Peru
C052	9.909189015	AZGP1	P25311	Unlikely TB	Negative	-0.21			Female	Peru
C052	9.050860679	ATP5F1A	P25705	Unlikely TB	Negative	-0.21			Female	Peru
C052	9.765635609	PSMA1	P25786	Unlikely TB	Negative	-0.21			Female	Peru
C052	9.698281294	PSMA2	P25787	Unlikely TB	Negative	-0.21			Female	Peru
C052	9.39954691	PSMA3	P25788	Unlikely TB	Negative	-0.21			Female	Peru
C052	9.120982599	MSN	P26038	Unlikely TB	Negative	-0.21			Female	Peru
C052	9.024683754	S100A4	P26447	Unlikely TB	Negative	-0.21			Female	Peru
C052	9.307924273	EEF1G	P26641	Unlikely TB	Negative	-0.21			Female	Peru
C052	11.22196126	MST1	P26927	Unlikely TB	Negative	-0.21			Female	Peru
C052	9.219015428	STOM	P27105	Unlikely TB	Negative	-0.21			Female	Peru
C052	14.62712642	PON1	P27169	Unlikely TB	Negative	-0.21			Female	Peru
C052	8.801006501	YWHAQ	P27348	Unlikely TB	Negative	-0.21			Female	Peru
C052	11.61560511	CALR	P27797	Unlikely TB	Negative	-0.21			Female	Peru
C052	9.415691654	CANX	P27824	Unlikely TB	Negative	-0.21			Female	Peru
C052	10.28168338	CFP	P27918	Unlikely TB	Negative	-0.21			Female	Peru
C052	10.43623812	PSMA5	P28066	Unlikely TB	Negative	-0.21			Female	Peru
C052	9.412569599	PTPN6	P29350	Unlikely TB	Negative	-0.21			Female	Peru
C052	8.793472051	TKT	P29401	Unlikely TB	Negative	-0.21			Female	Peru
C052	9.59060274	SERPINA4	P29622	Unlikely TB	Negative	-0.21			Female	Peru
C052	8.940083528	EEF1D	P29692	Unlikely TB	Negative	-0.21			Female	Peru
C052	9.211914396	PRDX6	P30041	Unlikely TB	Negative	-0.21			Female	Peru
C052	9.091328565	BLVRB	P30043	Unlikely TB	Negative	-0.21			Female	Peru
C052	9.272449646	PRDX5	P30044	Unlikely TB	Negative	-0.21			Female	Peru
C052	8.805281061	PRDX3	P30048	Unlikely TB	Negative	-0.21			Female	Peru
C052	10.3443477	PEBP1	P30086	Unlikely TB	Negative	-0.21			Female	Peru
C052	9.899872578	PDIA3	P30101	Unlikely TB	Negative	-0.21			Female	Peru
C052	9.667622316	PPP2R1A	P30153	Unlikely TB	Negative	-0.21			Female	Peru
C052	8.987839685	SERPINB1	P30740	Unlikely TB	Negative	-0.21			Female	Peru
C052	9.673966892	SERPINB1	P30740-1-379	Unlikely TB	Negative	-0.21			Female	Peru
C052	9.895009863	CPS1	P31327	Unlikely TB	Negative	-0.21			Female	Peru
C052	9.783382111	ATIC	P31939	Unlikely TB	Negative	-0.21			Female	Peru
C052	9.945895298	YWHAB	P31946	Unlikely TB	Negative	-0.21			Female	Peru
C052	9.201060584	STIP1	P31948	Unlikely TB	Negative	-0.21			Female	Peru
C052	9.631221449	PRDX2	P32119	Unlikely TB	Negative	-0.21			Female	Peru
C052	10.16632052	CDH5	P33151	Unlikely TB	Negative	-0.21			Female	Peru
C052	12.75645098	KIF5B	P33176	Unlikely TB	Negative	-0.21			Female	Peru
C052	10.87019843	MAN1A1	P33908	Unlikely TB	Negative	-0.21			Female	Peru
C052	9.43102167	HSPA4	P34932	Unlikely TB	Negative	-0.21			Female	Peru
C052	8.729554783	PRSS3	P35030	Unlikely TB	Negative	-0.21			Female	Peru
C052	9.119198556	PHB	P35232	Unlikely TB	Negative	-0.21			Female	Peru
C052	9.485247539	THBS4	P35443	Unlikely TB	Negative	-0.21			Female	Peru
C052	9.685954966	KRT9	P35527	Unlikely TB	Negative	-0.21			Female	Peru
C052	13.09875126	SAA4	P35542	Unlikely TB	Negative	-0.21			Female	Peru
C052	9.42365847	MYH9	P35579	Unlikely TB	Negative	-0.21			Female	Peru
C052	8.951229265	COPB2	P35606	Unlikely TB	Negative	-0.21			Female	Peru
C052	8.910883182	BSG	P35613	Unlikely TB	Negative	-0.21			Female	Peru
C052	13.10463658	IGFALS	P35858	Unlikely TB	Negative	-0.21			Female	Peru
C052	9.976638212	KRT2	P35908	Unlikely TB	Negative	-0.21			Female	Peru
C052	15.02569592	ATP5F1C	P36542	Unlikely TB	Negative	-0.21			Female	Peru
C052	11.91969808	SERPINF1	P36955	Unlikely TB	Negative	-0.21			Female	Peru
C052	11.76308542	CFHR2	P36980	Unlikely TB	Negative	-0.21			Female	Peru
C052	9.507253427	HPCAL1	P37235	Unlikely TB	Negative	-0.21			Female	Peru
C052	9.34963965	TAGLN2	P37802	Unlikely TB	Negative	-0.21			Female	Peru
C052	9.28429835	TALDO1	P37837	Unlikely TB	Negative	-0.21			Female	Peru
C052	8.951768837	SNCA	P37840-1-140	Unlikely TB	Negative	-0.21			Female	Peru
C052	9.715281213	HSPA9	P38646	Unlikely TB	Negative	-0.21			Female	Peru
C052	8.792961041	DDOST	P39656	Unlikely TB	Negative	-0.21			Female	Peru
C052	9.27045222	GP5	P40197	Unlikely TB	Negative	-0.21			Female	Peru
C052	9.45485774	CCT6A	P40227	Unlikely TB	Negative	-0.21			Female	Peru
C052	9.584957039	MDH1	P40925	Unlikely TB	Negative	-0.21			Female	Peru
C052	9.875072712	MDH2	P40926	Unlikely TB	Negative	-0.21			Female	Peru
C052	10.11833074	EIF2S3	P41091	Unlikely TB	Negative	-0.21			Female	Peru
C052	10.3606783	PTGDS	P41222	Unlikely TB	Negative	-0.21			Female	Peru
C052	8.767525373	ACTR1B	P42025	Unlikely TB	Negative	-0.21			Female	Peru
C052	9.634597405	PRCP	P42785	Unlikely TB	Negative	-0.21			Female	Peru
C052	10.09346799	MCAM	P43121	Unlikely TB	Negative	-0.21			Female	Peru
C052	12.54529615	BTD	P43251	Unlikely TB	Negative	-0.21			Female	Peru
C052	9.054790912	GPD2	P43304	Unlikely TB	Negative	-0.21			Female	Peru
C052	12.0589483	AFM	P43652	Unlikely TB	Negative	-0.21			Female	Peru
C052	9.455829532	AFM	P43652-22-599	Unlikely TB	Negative	-0.21			Female	Peru
C052	9.563323412	USP5	P45974	Unlikely TB	Negative	-0.21			Female	Peru
C052	9.252190188	CAPZA2	P47755	Unlikely TB	Negative	-0.21			Female	Peru
C052	9.22008681	CAPZB	P47756	Unlikely TB	Negative	-0.21			Female	Peru
C052	9.340566334	LIMS1	P48059	Unlikely TB	Negative	-0.21			Female	Peru
C052	9.308644887	ME1	P48163	Unlikely TB	Negative	-0.21			Female	Peru
C052	9.473078545	ARCN1	P48444	Unlikely TB	Negative	-0.21			Female	Peru
C052	9.418968874	CCT5	P48643	Unlikely TB	Negative	-0.21			Female	Peru
C052	10.96788859	IDH2	P48735	Unlikely TB	Negative	-0.21			Female	Peru
C052	10.28047551	MASP1	P48740	Unlikely TB	Negative	-0.21			Female	Peru
C052	9.50588128	CCT3	P49368	Unlikely TB	Negative	-0.21			Female	Peru
C052	9.499068144	TUFM	P49411	Unlikely TB	Negative	-0.21			Female	Peru
C052	9.031055792	PSMB3	P49720	Unlikely TB	Negative	-0.21			Female	Peru
C052	9.312307266	PSMB2	P49721	Unlikely TB	Negative	-0.21			Female	Peru
C052	9.914981546	COMP	P49747	Unlikely TB	Negative	-0.21			Female	Peru
C052	9.842435596	TMED10	P49755	Unlikely TB	Negative	-0.21			Female	Peru
C052	12.21017777	SELENOP	P49908	Unlikely TB	Negative	-0.21			Female	Peru
C052	12.00968119	CAMP	P49913	Unlikely TB	Negative	-0.21			Female	Peru
C052	9.260541807	GDI2	P50395	Unlikely TB	Negative	-0.21			Female	Peru
C052	9.197543215	VASP	P50552	Unlikely TB	Negative	-0.21			Female	Peru
C052	9.597686942	CCT8	P50990	Unlikely TB	Negative	-0.21			Female	Peru
C052	9.459952516	CCT4	P50991	Unlikely TB	Negative	-0.21			Female	Peru
C052	9.109673646	RAB5C	P51148	Unlikely TB	Negative	-0.21			Female	Peru
C052	9.137814062	RAB7A	P51149	Unlikely TB	Negative	-0.21			Female	Peru
C052	9.522579778	SSR4	P51571	Unlikely TB	Negative	-0.21			Female	Peru
C052	8.850129534	ALDH3A2	P51648	Unlikely TB	Negative	-0.21			Female	Peru
C052	13.92411054	LUM	P51884	Unlikely TB	Negative	-0.21			Female	Peru
C052	8.931742331	LUM	P51884-19-338	Unlikely TB	Negative	-0.21			Female	Peru
C052	9.02529921	ARHGDIA	P52565	Unlikely TB	Negative	-0.21			Female	Peru
C052	8.87990492	CAPZA1	P52907	Unlikely TB	Negative	-0.21			Female	Peru
C052	9.351672323	ACLY	P53396	Unlikely TB	Negative	-0.21			Female	Peru
C052	9.780655259	COPB1	P53618	Unlikely TB	Negative	-0.21			Female	Peru
C052	11.22691634	COPA	P53621	Unlikely TB	Negative	-0.21			Female	Peru
C052	9.20915037	RAD23B	P54727	Unlikely TB	Negative	-0.21			Female	Peru
C052	9.128156436	AK2	P54819	Unlikely TB	Negative	-0.21			Female	Peru
C052	9.167829988	NAPA	P54920	Unlikely TB	Negative	-0.21			Female	Peru
C052	11.78160236	EIF5	P55010	Unlikely TB	Negative	-0.21			Female	Peru
C052	11.68666705	APOC4	P55056	Unlikely TB	Negative	-0.21			Female	Peru
C052	11.48328061	PLTP	P55058	Unlikely TB	Negative	-0.21			Female	Peru
C052	8.92738628	PLTP	P55058-18-493	Unlikely TB	Negative	-0.21			Female	Peru
C052	9.263143648	VCP	P55072	Unlikely TB	Negative	-0.21			Female	Peru
C052	9.356342157	NAP1L1	P55209	Unlikely TB	Negative	-0.21			Female	Peru
C052	11.38213659	CDH13	P55290	Unlikely TB	Negative	-0.21			Female	Peru
C052	10.0477978	NPEPPS	P55786	Unlikely TB	Negative	-0.21			Female	Peru
C052	9.138606149	MARS1	P56192	Unlikely TB	Negative	-0.21			Female	Peru
C052	10.85460622	ANTXR2	P58335	Unlikely TB	Negative	-0.21			Female	Peru
C052	9.168340705	MTPN	P58546	Unlikely TB	Negative	-0.21			Female	Peru
C052	9.9583708	MYL6	P60660	Unlikely TB	Negative	-0.21			Female	Peru
C052	10.15886319	ACTB	P60709	Unlikely TB	Negative	-0.21			Female	Peru
C052	9.842927475	EIF4A1	P60842	Unlikely TB	Negative	-0.21			Female	Peru
C052	9.250637314	PSMA6	P60900	Unlikely TB	Negative	-0.21			Female	Peru
C052	9.08550416	CDC42	P60953	Unlikely TB	Negative	-0.21			Female	Peru
C052	8.939324859	DSTN	P60981	Unlikely TB	Negative	-0.21			Female	Peru
C052	9.474139907	KRTDAP	P60985	Unlikely TB	Negative	-0.21			Female	Peru
C052	8.132641938	RAB8A	P61006	Unlikely TB	Negative	-0.21			Female	Peru
C052	9.301746929	RAB5B	P61020	Unlikely TB	Negative	-0.21			Female	Peru
C052	10.47134266	RAB10	P61026	Unlikely TB	Negative	-0.21			Female	Peru
C052	10.10528813	UBE2N	P61088	Unlikely TB	Negative	-0.21			Female	Peru
C052	8.989284579	RAB14	P61106	Unlikely TB	Negative	-0.21			Female	Peru
C052	9.672027351	ACTR3	P61158	Unlikely TB	Negative	-0.21			Female	Peru
C052	9.620108995	ACTR2	P61160	Unlikely TB	Negative	-0.21			Female	Peru
C052	11.11393299	ACTR1A	P61163	Unlikely TB	Negative	-0.21			Female	Peru
C052	9.49326789	ARF3	P61204	Unlikely TB	Negative	-0.21			Female	Peru
C052	9.330174309	RAP1B	P61224	Unlikely TB	Negative	-0.21			Female	Peru
C052	8.256778092	RAP2B	P61225	Unlikely TB	Negative	-0.21			Female	Peru
C052	8.786931214	HSPE1	P61604	Unlikely TB	Negative	-0.21			Female	Peru
C052	15.10664474	LYZ	P61626-19-148	Unlikely TB	Negative	-0.21			Female	Peru
C052	8.751570111	B2M	P61769	Unlikely TB	Negative	-0.21			Female	Peru
C052	8.607915604	B2M	P61769-21-119	Unlikely TB	Negative	-0.21			Female	Peru
C052	9.109081494	HNRNPK	P61978	Unlikely TB	Negative	-0.21			Female	Peru
C052	9.917541668	YWHAG	P61981	Unlikely TB	Negative	-0.21			Female	Peru
C052	9.674794479	YWHAE	P62258	Unlikely TB	Negative	-0.21			Female	Peru
C052	9.452530423	RPS13	P62277	Unlikely TB	Negative	-0.21			Female	Peru
C052	10.35538137	TMSB4X	P62328	Unlikely TB	Negative	-0.21			Female	Peru
C052	9.61420189	PSMC6	P62333	Unlikely TB	Negative	-0.21			Female	Peru
C052	8.413620851	RPS6	P62753	Unlikely TB	Negative	-0.21			Female	Peru
C052	10.512847	H4C1	P62805	Unlikely TB	Negative	-0.21			Female	Peru
C052	8.926935523	RAB1A	P62820	Unlikely TB	Negative	-0.21			Female	Peru
C052	9.316195473	RAN	P62826	Unlikely TB	Negative	-0.21			Female	Peru
C052	9.458973359	GNB1	P62873	Unlikely TB	Negative	-0.21			Female	Peru
C052	9.219281515	RPL10A	P62906	Unlikely TB	Negative	-0.21			Female	Peru
C052	9.612592108	PPIA	P62937	Unlikely TB	Negative	-0.21			Female	Peru
C052	9.341476205	PPIA	P62937-1-165	Unlikely TB	Negative	-0.21			Female	Peru
C052	13.16780599	RPS27A	P62979	Unlikely TB	Negative	-0.21			Female	Peru
C052	9.645401323	AP2B1	P63010	Unlikely TB	Negative	-0.21			Female	Peru
C052	9.526319268	YWHAZ	P63104	Unlikely TB	Negative	-0.21			Female	Peru
C052	9.349955395	EIF5A	P63241	Unlikely TB	Negative	-0.21			Female	Peru
C052	9.17777347	ACTG1	P63261	Unlikely TB	Negative	-0.21			Female	Peru
C052	9.511068596	TPM4	P67936	Unlikely TB	Negative	-0.21			Female	Peru
C052	9.221680185	ACTC1	P68032	Unlikely TB	Negative	-0.21			Female	Peru
C052	9.280492558	EEF1A1	P68104	Unlikely TB	Negative	-0.21			Female	Peru
C052	10.23535607	TUBA1B	P68363	Unlikely TB	Negative	-0.21			Female	Peru
C052	9.175295016	TUBA4A	P68366	Unlikely TB	Negative	-0.21			Female	Peru
C052	9.159494106	TUBB4B	P68371	Unlikely TB	Negative	-0.21			Female	Peru
C052	9.772369309	HBB	P68871	Unlikely TB	Negative	-0.21			Female	Peru
C052	9.420329157	HBG2	P69892	Unlikely TB	Negative	-0.21			Female	Peru
C052	10.62434642	HBA1	P69905	Unlikely TB	Negative	-0.21			Female	Peru
C052	9.263822022	CCT2	P78371	Unlikely TB	Negative	-0.21			Female	Peru
C052	9.215949395	GSTO1	P78417	Unlikely TB	Negative	-0.21			Female	Peru
C052	11.69021224	GPLD1	P80108	Unlikely TB	Negative	-0.21			Female	Peru
C052	9.665386897	S100A12	P80511	Unlikely TB	Negative	-0.21			Female	Peru
C052	11.44690038	IGLV3-21	P80748	Unlikely TB	Negative	-0.21			Female	Peru
C052	9.592300919	HSPG2	P98160	Unlikely TB	Negative	-0.21			Female	Peru
C052	9.42718884	CYCS	P99999	Unlikely TB	Negative	-0.21			Female	Peru
C052	9.996098778	Rv3404c	P9WKZ3	Unlikely TB	Negative	-0.21			Female	Peru
C052	8.96737297	atpA	P9WPU7	Unlikely TB	Negative	-0.21			Female	Peru
C052	9.951807806	MPP1	Q00013	Unlikely TB	Negative	-0.21			Female	Peru
C052	9.363330778	CLTC	Q00610	Unlikely TB	Negative	-0.21			Female	Peru
C052	9.172326427	CAP1	Q01518	Unlikely TB	Negative	-0.21			Female	Peru
C052	9.776195199	PFKP	Q01813	Unlikely TB	Negative	-0.21			Female	Peru
C052	9.280479542	GUCY1B1	Q02153	Unlikely TB	Negative	-0.21			Female	Peru
C052	8.892803562	PLGLB1	Q02325	Unlikely TB	Negative	-0.21			Female	Peru
C052	8.749323861	NUCB1	Q02818	Unlikely TB	Negative	-0.21			Female	Peru
C052	9.678811269	CFHR3	Q02985	Unlikely TB	Negative	-0.21			Female	Peru
C052	9.230813036	CFHR1	Q03591	Unlikely TB	Negative	-0.21			Female	Peru
C052	11.52282389	HGFAC	Q04756	Unlikely TB	Negative	-0.21			Female	Peru
C052	9.540583705	GLO1	Q04760	Unlikely TB	Negative	-0.21			Female	Peru
C052	9.64294882	YWHAH	Q04917	Unlikely TB	Negative	-0.21			Female	Peru
C052	9.483463531	PRKCD	Q05655	Unlikely TB	Negative	-0.21			Female	Peru
C052	11.53038947	CALD1	Q05682	Unlikely TB	Negative	-0.21			Female	Peru
C052	12.40459439	ITIH3	Q06033	Unlikely TB	Negative	-0.21			Female	Peru
C052	8.405596263	ITIH3	Q06033-35-651	Unlikely TB	Negative	-0.21			Female	Peru
C052	9.325783532	PSME1	Q06323	Unlikely TB	Negative	-0.21			Female	Peru
C052	9.536132467	FMOD	Q06828	Unlikely TB	Negative	-0.21			Female	Peru
C052	9.634816073	PRDX1	Q06830	Unlikely TB	Negative	-0.21			Female	Peru
C052	9.249931346	KLC1	Q07866	Unlikely TB	Negative	-0.21			Female	Peru
C052	9.836771474	LRP1	Q07954	Unlikely TB	Negative	-0.21			Female	Peru
C052	10.48341875	LGALS3BP	Q08380	Unlikely TB	Negative	-0.21			Female	Peru
C052	10.28188578	FGL1	Q08830	Unlikely TB	Negative	-0.21			Female	Peru
C052	9.376890371	nrp	Q10896	Unlikely TB	Negative	-0.21			Female	Peru
C052	10.93111636	EFEMP1	Q12805	Unlikely TB	Negative	-0.21			Female	Peru
C052	11.18919472	EFEMP1	Q12805-18-493	Unlikely TB	Negative	-0.21			Female	Peru
C052	11.17489124	CNTN1	Q12860	Unlikely TB	Negative	-0.21			Female	Peru
C052	9.101619609	SPP2	Q13103	Unlikely TB	Negative	-0.21			Female	Peru
C052	9.387581688	MMRN1	Q13201	Unlikely TB	Negative	-0.21			Female	Peru
C052	9.130365604	SELENBP1	Q13228	Unlikely TB	Negative	-0.21			Female	Peru
C052	12.49417984	SEMA3F	Q13275	Unlikely TB	Negative	-0.21			Female	Peru
C052	9.500257317	ILK	Q13418	Unlikely TB	Negative	-0.21			Female	Peru
C052	9.041273772	DCTN2	Q13561	Unlikely TB	Negative	-0.21			Female	Peru
C052	14.49439257	IQGAP2	Q13576	Unlikely TB	Negative	-0.21			Female	Peru
C052	9.786101359	STIM1	Q13586	Unlikely TB	Negative	-0.21			Female	Peru
C052	9.033950972	FHL1	Q13642	Unlikely TB	Negative	-0.21			Female	Peru
C052	13.09863378	APOF	Q13790	Unlikely TB	Negative	-0.21			Female	Peru
C052	10.09239485	ENPP2	Q13822	Unlikely TB	Negative	-0.21			Female	Peru
C052	10.30227223	DSG2	Q14126	Unlikely TB	Negative	-0.21			Female	Peru
C052	9.254357428	SEPTIN6	Q14141	Unlikely TB	Negative	-0.21			Female	Peru
C052	8.5677843	DCTN1	Q14203	Unlikely TB	Negative	-0.21			Female	Peru
C052	9.148787674	DYNC1H1	Q14204	Unlikely TB	Negative	-0.21			Female	Peru
C052	9.143463357	CTTN	Q14247	Unlikely TB	Negative	-0.21			Female	Peru
C052	9.748308198	FLOT2	Q14254	Unlikely TB	Negative	-0.21			Female	Peru
C052	9.348601474	FGL2	Q14314	Unlikely TB	Negative	-0.21			Female	Peru
C052	10.21901089	SPARCL1	Q14515	Unlikely TB	Negative	-0.21			Female	Peru
C052	10.89485791	HABP2	Q14520	Unlikely TB	Negative	-0.21			Female	Peru
C052	13.33497615	ITIH4	Q14624	Unlikely TB	Negative	-0.21			Female	Peru
C052	11.50085542	ITIH4	Q14624-29-661	Unlikely TB	Negative	-0.21			Female	Peru
C052	9.136256988	ITIH4	Q14624-689-930	Unlikely TB	Negative	-0.21			Female	Peru
C052	9.418597375	GANAB	Q14697	Unlikely TB	Negative	-0.21			Female	Peru
C052	9.58213909	LTBP1	Q14766	Unlikely TB	Negative	-0.21			Female	Peru
C052	9.21005428	KPNB1	Q14974	Unlikely TB	Negative	-0.21			Female	Peru
C052	9.246095384	SEPTIN2	Q15019	Unlikely TB	Negative	-0.21			Female	Peru
C052	9.899390381	POSTN	Q15063	Unlikely TB	Negative	-0.21			Female	Peru
C052	9.049833094	PDIA6	Q15084	Unlikely TB	Negative	-0.21			Female	Peru
C052	10.79109194	PCOLCE	Q15113	Unlikely TB	Negative	-0.21			Female	Peru
C052	10.32885024	PON3	Q15166	Unlikely TB	Negative	-0.21			Female	Peru
C052	11.06555868	PCBP1	Q15365	Unlikely TB	Negative	-0.21			Female	Peru
C052	8.696973643	PCBP2	Q15366	Unlikely TB	Negative	-0.21			Female	Peru
C052	9.84796701	RSU1	Q15404	Unlikely TB	Negative	-0.21			Female	Peru
C052	10.74337938	FCN2	Q15485	Unlikely TB	Negative	-0.21			Female	Peru
C052	10.334922	TGFBI	Q15582	Unlikely TB	Negative	-0.21			Female	Peru
C052	9.523629692	MAPRE1	Q15691	Unlikely TB	Negative	-0.21			Female	Peru
C052	9.424785665	CD226	Q15762	Unlikely TB	Negative	-0.21			Female	Peru
C052	9.912043144	STXBP2	Q15833	Unlikely TB	Negative	-0.21			Female	Peru
C052	9.039960941	ZYX	Q15942	Unlikely TB	Negative	-0.21			Female	Peru
C052	9.818518229	SEPTIN7	Q16181	Unlikely TB	Negative	-0.21			Female	Peru
C052	11.90198435	ECM1	Q16610	Unlikely TB	Negative	-0.21			Female	Peru
C052	9.751254351	DBN1	Q16643	Unlikely TB	Negative	-0.21			Female	Peru
C052	10.8370483	MAN2A1	Q16706	Unlikely TB	Negative	-0.21			Female	Peru
C052	7.970911848	AOC3	Q16853	Unlikely TB	Negative	-0.21			Female	Peru
C052	10.16733086	IMMT	Q16891	Unlikely TB	Negative	-0.21			Female	Peru
C052	9.442927991	INF2	Q27J81	Unlikely TB	Negative	-0.21			Female	Peru
C052	8.762261018	DDI2	Q5TDH0	Unlikely TB	Negative	-0.21			Female	Peru
C052	8.515550056	ZFYVE26	Q68DK2	Unlikely TB	Negative	-0.21			Female	Peru
C052	10.70094801	VASN	Q6EMK4	Unlikely TB	Negative	-0.21			Female	Peru
C052	13.60409806	VASN	Q6EMK4-24-673	Unlikely TB	Negative	-0.21			Female	Peru
C052	9.452346377	LAIR1	Q6GTX8	Unlikely TB	Negative	-0.21			Female	Peru
C052	9.090724893	LAMTOR1	Q6IAA8	Unlikely TB	Negative	-0.21			Female	Peru
C052	9.292542008	TWF2	Q6IBS0	Unlikely TB	Negative	-0.21			Female	Peru
C052	19.20595078	FAHD1	Q6P587	Unlikely TB	Negative	-0.21			Female	Peru
C052	10.6127015	PLXDC2	Q6UX71	Unlikely TB	Negative	-0.21			Female	Peru
C052	9.704599636	PI16	Q6UXB8	Unlikely TB	Negative	-0.21			Female	Peru
C052	10.06522473	CD109	Q6YHK3	Unlikely TB	Negative	-0.21			Female	Peru
C052	10.46139302	UNC13D	Q70J99	Unlikely TB	Negative	-0.21			Female	Peru
C052	10.25168312	TUBA1A	Q71U36	Unlikely TB	Negative	-0.21			Female	Peru
C052	12.12938089	ADAMTS13	Q76LX8	Unlikely TB	Negative	-0.21			Female	Peru
C052	9.299187375	DOK3	Q7L591	Unlikely TB	Negative	-0.21			Female	Peru
C052	8.817975261	ABI3BP	Q7Z7G0	Unlikely TB	Negative	-0.21			Female	Peru
C052	10.40772672	MEGF8	Q7Z7M0	Unlikely TB	Negative	-0.21			Female	Peru
C052	9.414647884	SERPINA11	Q86U17	Unlikely TB	Negative	-0.21			Female	Peru
C052	9.646824626	OAF	Q86UD1	Unlikely TB	Negative	-0.21			Female	Peru
C052	9.458988131	FERMT3	Q86UX7	Unlikely TB	Negative	-0.21			Female	Peru
C052	10.12417504	CD163	Q86VB7	Unlikely TB	Negative	-0.21			Female	Peru
C052	9.344134762	CAND1	Q86VP6	Unlikely TB	Negative	-0.21			Female	Peru
C052	9.12039464	TREML1	Q86YW5	Unlikely TB	Negative	-0.21			Female	Peru
C052	10.56070238	LILRA3	Q8N6C8	Unlikely TB	Negative	-0.21			Female	Peru
C052	9.411677538	GOLM1	Q8NBJ4	Unlikely TB	Negative	-0.21			Female	Peru
C052	10.14626039	PCYOX1L	Q8NBM8	Unlikely TB	Negative	-0.21			Female	Peru
C052	11.21145808	PCSK9	Q8NBP7	Unlikely TB	Negative	-0.21			Female	Peru
C052	10.05016348	TXNDC5	Q8NBS9	Unlikely TB	Negative	-0.21			Female	Peru
C052	11.75862765	ANGPTL6	Q8NI99	Unlikely TB	Negative	-0.21			Female	Peru
C052	9.384453877	PDCD6IP	Q8WUM4	Unlikely TB	Negative	-0.21			Female	Peru
C052	9.738917992	BRK1	Q8WUW1	Unlikely TB	Negative	-0.21			Female	Peru
C052	10.29488994	OIT3	Q8WWZ8	Unlikely TB	Negative	-0.21			Female	Peru
C052	9.254584727	MUC16	Q8WXI7	Unlikely TB	Negative	-0.21			Female	Peru
C052	11.62935507	TTN	Q8WZ42	Unlikely TB	Negative	-0.21			Female	Peru
C052	11.74862775	CFHR4	Q92496	Unlikely TB	Negative	-0.21			Female	Peru
C052	11.10118516	PRG4	Q92954	Unlikely TB	Negative	-0.21			Female	Peru
C052	8.759504166	ATP2A3	Q93084	Unlikely TB	Negative	-0.21			Female	Peru
C052	7.759106878	PDLIM5	Q96HC4	Unlikely TB	Negative	-0.21			Female	Peru
C052	11.07443325	CPB2	Q96IY4	Unlikely TB	Negative	-0.21			Female	Peru
C052	15.8117787	CPB2	Q96IY4-23-114	Unlikely TB	Negative	-0.21			Female	Peru
C052	10.42241645	CNDP1	Q96KN2	Unlikely TB	Negative	-0.21			Female	Peru
C052	12.06630983	PRAP1	Q96NZ9	Unlikely TB	Negative	-0.21			Female	Peru
C052	9.378157879	PRAP1	Q96NZ9-21-151	Unlikely TB	Negative	-0.21			Female	Peru
C052	11.87220453	PGLYRP2	Q96PD5	Unlikely TB	Negative	-0.21			Female	Peru
C052	8.785992507	PUS7	Q96PZ0	Unlikely TB	Negative	-0.21			Female	Peru
C052	9.66137763	VPS35	Q96QK1	Unlikely TB	Negative	-0.21			Female	Peru
C052	11.16694547	SCGB3A1	Q96QR1	Unlikely TB	Negative	-0.21			Female	Peru
C052	9.49385292	CNN2	Q99439	Unlikely TB	Negative	-0.21			Female	Peru
C052	9.805134048	PARK7	Q99497	Unlikely TB	Negative	-0.21			Female	Peru
C052	8.786047974	PHB2	Q99623	Unlikely TB	Negative	-0.21			Female	Peru
C052	10.67033698	OLFM1	Q99784	Unlikely TB	Negative	-0.21			Female	Peru
C052	8.896204875	CCT7	Q99832	Unlikely TB	Negative	-0.21			Female	Peru
C052	10.87398383	RARRES2	Q99969	Unlikely TB	Negative	-0.21			Female	Peru
C052	8.998515338	CORO1B	Q9BR76	Unlikely TB	Negative	-0.21			Female	Peru
C052	9.471460199	ESYT1	Q9BSJ8	Unlikely TB	Negative	-0.21			Female	Peru
C052	9.892315806	FUCA2	Q9BTY2	Unlikely TB	Negative	-0.21			Female	Peru
C052	8.746289507	PDCD10	Q9BUL8	Unlikely TB	Negative	-0.21			Female	Peru
C052	10.47922404	COLEC11	Q9BWP8	Unlikely TB	Negative	-0.21			Female	Peru
C052	9.853591926	CFHR5	Q9BXR6	Unlikely TB	Negative	-0.21			Female	Peru
C052	13.69677419	CRNKL1	Q9BZJ0	Unlikely TB	Negative	-0.21			Female	Peru
C052	8.966095398	RTN4R	Q9BZR6	Unlikely TB	Negative	-0.21			Female	Peru
C052	9.187428889	TOLLIP	Q9H0E2	Unlikely TB	Negative	-0.21			Female	Peru
C052	9.736801366	RAB1B	Q9H0U4	Unlikely TB	Negative	-0.21			Female	Peru
C052	9.765102806	SH3BGRL3	Q9H299	Unlikely TB	Negative	-0.21			Female	Peru
C052	17.20175204	RNPEP	Q9H4A4	Unlikely TB	Negative	-0.21			Female	Peru
C052	8.644650264	RNPEP	Q9H4A4-2-650	Unlikely TB	Negative	-0.21			Female	Peru
C052	11.45764152	DPEP2	Q9H4A9	Unlikely TB	Negative	-0.21			Female	Peru
C052	9.63721324	TUBB1	Q9H4B7	Unlikely TB	Negative	-0.21			Female	Peru
C052	8.438037694	PLEKHA4	Q9H4M7	Unlikely TB	Negative	-0.21			Female	Peru
C052	9.398889721	EHD1	Q9H4M9	Unlikely TB	Negative	-0.21			Female	Peru
C052	9.698811927	RGCC	Q9H4X1	Unlikely TB	Negative	-0.21			Female	Peru
C052	9.622177255	PARVB	Q9HBI1	Unlikely TB	Negative	-0.21			Female	Peru
C052	9.683109891	APMAP	Q9HDC9	Unlikely TB	Negative	-0.21			Female	Peru
C052	9.181998888	VTA1	Q9NP79	Unlikely TB	Negative	-0.21			Female	Peru
C052	10.28014359	IL1RAP	Q9NPH3	Unlikely TB	Negative	-0.21			Female	Peru
C052	10.35920567	CRTAC1	Q9NQ79	Unlikely TB	Negative	-0.21			Female	Peru
C052	9.070539314	RTN4	Q9NQC3	Unlikely TB	Negative	-0.21			Female	Peru
C052	9.181587822	XPNPEP1	Q9NQW7	Unlikely TB	Negative	-0.21			Female	Peru
C052	8.89598076	PDLIM7	Q9NR12	Unlikely TB	Negative	-0.21			Female	Peru
C052	9.528454067	SAR1A	Q9NR31	Unlikely TB	Negative	-0.21			Female	Peru
C052	9.924322207	ATG3	Q9NT62	Unlikely TB	Negative	-0.21			Female	Peru
C052	10.26210377	OLA1	Q9NTK5	Unlikely TB	Negative	-0.21			Female	Peru
C052	18.19818281	CBLN4	Q9NTU7	Unlikely TB	Negative	-0.21			Female	Peru
C052	9.751840152	ARL8B	Q9NVJ2	Unlikely TB	Negative	-0.21			Female	Peru
C052	9.516169211	TUBA8	Q9NY65	Unlikely TB	Negative	-0.21			Female	Peru
C052	10.41317619	ERAP1	Q9NZ08	Unlikely TB	Negative	-0.21			Female	Peru
C052	12.28761551	ADA2	Q9NZK5	Unlikely TB	Negative	-0.21			Female	Peru
C052	9.344256795	C1RL	Q9NZP8	Unlikely TB	Negative	-0.21			Female	Peru
C052	10.76439007	C1RL	Q9NZP8-36-487	Unlikely TB	Negative	-0.21			Female	Peru
C052	9.18837781	ABRACL	Q9P1F3	Unlikely TB	Negative	-0.21			Female	Peru
C052	8.696339674	BIN2	Q9UBW5	Unlikely TB	Negative	-0.21			Female	Peru
C052	11.704001	FBLN5	Q9UBX5	Unlikely TB	Negative	-0.21			Female	Peru
C052	10.92474503	FETUB	Q9UGM5	Unlikely TB	Negative	-0.21			Female	Peru
C052	10.49304623	PCYOX1	Q9UHG3	Unlikely TB	Negative	-0.21			Female	Peru
C052	14.15688712	DDX20	Q9UHI6	Unlikely TB	Negative	-0.21			Female	Peru
C052	9.932610035	DBNL	Q9UJU6	Unlikely TB	Negative	-0.21			Female	Peru
C052	10.7688895	SERPINA10	Q9UK55	Unlikely TB	Negative	-0.21			Female	Peru
C052	9.526278811	PSME2	Q9UL46	Unlikely TB	Negative	-0.21			Female	Peru
C052	13.70576006	TRPC5	Q9UL62	Unlikely TB	Negative	-0.21			Female	Peru
C052	9.535020124	HEG1	Q9ULI3	Unlikely TB	Negative	-0.21			Female	Peru
C052	9.359504567	CORO1C	Q9ULV4	Unlikely TB	Negative	-0.21			Female	Peru
C052	10.36865968	MINPP1	Q9UNW1	Unlikely TB	Negative	-0.21			Female	Peru
C052	9.246914907	RUVBL2	Q9Y230	Unlikely TB	Negative	-0.21			Female	Peru
C052	10.40340523	RUVBL1	Q9Y265	Unlikely TB	Negative	-0.21			Female	Peru
C052	9.740132301	TLN1	Q9Y490	Unlikely TB	Negative	-0.21			Female	Peru
C052	19.69824452	MYO5A	Q9Y4I1	Unlikely TB	Negative	-0.21			Female	Peru
C052	11.83427172	HYOU1	Q9Y4L1	Unlikely TB	Negative	-0.21			Female	Peru
C052	9.129219924	SUPT16H	Q9Y5B9	Unlikely TB	Negative	-0.21			Female	Peru
C052	10.62426324	ANGPTL3	Q9Y5C1	Unlikely TB	Negative	-0.21			Female	Peru
C052	9.621989492	COPG1	Q9Y678	Unlikely TB	Negative	-0.21			Female	Peru
C052	10.50131322	FCGBP	Q9Y6R7	Unlikely TB	Negative	-0.21			Female	Peru
C052	11.36632268	FCGBP	Q9Y6R7-24-5405	Unlikely TB	Negative	-0.21			Female	Peru
C052	10.65087203	COLEC10	Q9Y6Z7	Unlikely TB	Negative	-0.21			Female	Peru
C053	13.05399808	IGLV8-61	A0A075B6I0	Confirmed TB	Negative				Male	Peru
C053	10.39745886	IGLV5-37	A0A075B6J1-20-123	Confirmed TB	Negative				Male	Peru
C053	10.03295003	IGLV2-18	A0A075B6J9	Confirmed TB	Negative				Male	Peru
C053	10.23823796	IGLV3-12	A0A075B6K2	Confirmed TB	Negative				Male	Peru
C053	12.37842738	IGLV3-10	A0A075B6K4	Confirmed TB	Negative				Male	Peru
C053	11.12564829	IGLV3-10	A0A075B6K4-20-115	Confirmed TB	Negative				Male	Peru
C053	10.13147963	IGLV3-9	A0A075B6K5	Confirmed TB	Negative				Male	Peru
C053	16.90091333	IGKV2-28	A0A075B6P5-20-120	Confirmed TB	Negative				Male	Peru
C053	9.486836522	IGHV3-64	A0A075B6Q5	Confirmed TB	Negative				Male	Peru
C053	11.2958369	IGKV2D-24	A0A075B6R9	Confirmed TB	Negative				Male	Peru
C053	14.16047488	IGKV1D-17	A0A075B6S4-23-117	Confirmed TB	Negative				Male	Peru
C053	10.75025336	IGKV1-27	A0A075B6S5	Confirmed TB	Negative				Male	Peru
C053	16.41867815	IGKV1-37	A0A075B6S9-23-117	Confirmed TB	Negative				Male	Peru
C053	10.91051422	IGKV3D-15	A0A087WSY6	Confirmed TB	Negative				Male	Peru
C053	11.52444052	IGKV3D-15	A0A087WSY6-21-115	Confirmed TB	Negative				Male	Peru
C053	10.85927397	IGKV2-40	A0A087WW87	Confirmed TB	Negative				Male	Peru
C053	13.04451173	IGHV3-49	A0A0A0MS15	Confirmed TB	Negative				Male	Peru
C053	10.28646845	IGHV3-49	A0A0A0MS15-20-119	Confirmed TB	Negative				Male	Peru
C053	9.170925989	IGKV6D-21	A0A0A0MT36	Confirmed TB	Negative				Male	Peru
C053	13.8558676	IGLV1-36	A0A0B4J1U3	Confirmed TB	Negative				Male	Peru
C053	12.02746893	IGHV3-15	A0A0B4J1V0	Confirmed TB	Negative				Male	Peru
C053	13.78402423	IGHV3-15	A0A0B4J1V0-20-119	Confirmed TB	Negative				Male	Peru
C053	9.459577442	IGHV2-26	A0A0B4J1V2	Confirmed TB	Negative				Male	Peru
C053	13.21783196	IGHV3-73	A0A0B4J1V6	Confirmed TB	Negative				Male	Peru
C053	14.65305004	IGHV3-73	A0A0B4J1V6-20-119	Confirmed TB	Negative				Male	Peru
C053	10.82223357	IGHV3-74	A0A0B4J1X5	Confirmed TB	Negative				Male	Peru
C053	11.8091666	IGHV3-43	A0A0B4J1X8-20-118	Confirmed TB	Negative				Male	Peru
C053	9.341459975	IGLV9-49	A0A0B4J1Y8	Confirmed TB	Negative				Male	Peru
C053	9.435286919	IGLV9-49	A0A0B4J1Y8-20-123	Confirmed TB	Negative				Male	Peru
C053	12.09242098	IGHV3-72	A0A0B4J1Y9	Confirmed TB	Negative				Male	Peru
C053	10.56754167	IGKV1D-13	A0A0B4J2D9-23-117	Confirmed TB	Negative				Male	Peru
C053	14.10733983	IGHV1-69D	A0A0B4J2H0	Confirmed TB	Negative				Male	Peru
C053	12.18921062	IGKV6-21	A0A0C4DH24-20-114	Confirmed TB	Negative				Male	Peru
C053	12.20312233	IGKV3D-20	A0A0C4DH25-21-116	Confirmed TB	Negative				Male	Peru
C053	10.84813346	IGHV1-3	A0A0C4DH29	Confirmed TB	Negative				Male	Peru
C053	11.07581023	IGHV1-18	A0A0C4DH31	Confirmed TB	Negative				Male	Peru
C053	9.520837811	IGHV3-20	A0A0C4DH32-20-117	Confirmed TB	Negative				Male	Peru
C053	12.74998902	IGHV1-24	A0A0C4DH33-20-117	Confirmed TB	Negative				Male	Peru
C053	11.77623737	IGHV4-28	A0A0C4DH34	Confirmed TB	Negative				Male	Peru
C053	8.56470366	IGHV3-35	A0A0C4DH35	Confirmed TB	Negative				Male	Peru
C053	9.989120418	IGHV3-38	A0A0C4DH36	Confirmed TB	Negative				Male	Peru
C053	14.99642785	IGHV5-51	A0A0C4DH38	Confirmed TB	Negative				Male	Peru
C053	10.05559174	IGHV5-51	A0A0C4DH38-20-117	Confirmed TB	Negative				Male	Peru
C053	11.61437392	IGHV3-66	A0A0C4DH42-20-116	Confirmed TB	Negative				Male	Peru
C053	9.280828355	IGHV2-70D	A0A0C4DH43	Confirmed TB	Negative				Male	Peru
C053	9.436560736	IGKV3D-7	A0A0C4DH55-24-119	Confirmed TB	Negative				Male	Peru
C053	14.49444511	IGKV1-9	A0A0C4DH69-23-117	Confirmed TB	Negative				Male	Peru
C053	11.72831646	IGKV1-6	A0A0C4DH72-23-117	Confirmed TB	Negative				Male	Peru
C053	16.23433188	IGKV1-12	A0A0C4DH73-23-117	Confirmed TB	Negative				Male	Peru
C053	13.42062412	IGHV7-4-1	A0A0J9YVY3-20-117	Confirmed TB	Negative				Male	Peru
C053	11.94616655	IGHV3-64D	A0A0J9YX35	Confirmed TB	Negative				Male	Peru
C053	10.65309025	IGLL5	B9A064	Confirmed TB	Negative				Male	Peru
C053	9.665160334	PDLIM1	O00151	Confirmed TB	Negative				Male	Peru
C053	10.20182001	MASP2	O00187	Confirmed TB	Negative				Male	Peru
C053	13.87495787	MASP2	O00187-16-686	Confirmed TB	Negative				Male	Peru
C053	10.08546211	RAB27B	O00194	Confirmed TB	Negative				Male	Peru
C053	9.475903302	PSMD11	O00231	Confirmed TB	Negative				Male	Peru
C053	8.955291978	PSMD12	O00232	Confirmed TB	Negative				Male	Peru
C053	9.869895576	CLIC1	O00299	Confirmed TB	Negative				Male	Peru
C053	10.66700207	QSOX1	O00391	Confirmed TB	Negative				Male	Peru
C053	9.820198917	IPO5	O00410	Confirmed TB	Negative				Male	Peru
C053	8.70814168	DNM1L	O00429	Confirmed TB	Negative				Male	Peru
C053	8.975406832	STK25	O00506	Confirmed TB	Negative				Male	Peru
C053	10.05562757	CHL1	O00533	Confirmed TB	Negative				Male	Peru
C053	10.25663257	CHL1	O00533-25-1208	Confirmed TB	Negative				Male	Peru
C053	10.02067094	NRP1	O14786	Confirmed TB	Negative				Male	Peru
C053	11.55197624	APOL1	O14791	Confirmed TB	Negative				Male	Peru
C053	9.691266836	PSMA7	O14818	Confirmed TB	Negative				Male	Peru
C053	9.502297601	MYL12B	O14950	Confirmed TB	Negative				Male	Peru
C053	9.078616041	XPO1	O14980	Confirmed TB	Negative				Male	Peru
C053	9.296599548	ARPC1B	O15143	Confirmed TB	Negative				Male	Peru
C053	16.71087208	ARPC2	O15144	Confirmed TB	Negative				Male	Peru
C053	9.757845808	ARPC3	O15145	Confirmed TB	Negative				Male	Peru
C053	9.702715436	ARPC5	O15511	Confirmed TB	Negative				Male	Peru
C053	13.02738462	EIF4G3	O43432	Confirmed TB	Negative				Male	Peru
C053	9.25211679	ACTN4	O43707	Confirmed TB	Negative				Male	Peru
C053	11.2496231	CD5L	O43866	Confirmed TB	Negative				Male	Peru
C053	8.957216207	CD5L	O43866-20-347	Confirmed TB	Negative				Male	Peru
C053	9.050878131	PLIN3	O60664	Confirmed TB	Negative				Male	Peru
C053	12.63157484	H2BC12	O60814	Confirmed TB	Negative				Male	Peru
C053	12.51558312	FCGR3B	O75015	Confirmed TB	Negative				Male	Peru
C053	9.228826215	FCGR3B	O75015-17-200	Confirmed TB	Negative				Male	Peru
C053	9.62986688	WDR1	O75083	Confirmed TB	Negative				Male	Peru
C053	12.29318539	ICOSLG	O75144	Confirmed TB	Negative				Male	Peru
C053	9.988164934	CS	O75390	Confirmed TB	Negative				Male	Peru
C053	9.450409995	SEC22B	O75396	Confirmed TB	Negative				Male	Peru
C053	9.815131456	SKAP2	O75563	Confirmed TB	Negative				Male	Peru
C053	12.34492378	FCN3	O75636	Confirmed TB	Negative				Male	Peru
C053	8.748377421	ZMPSTE24	O75844	Confirmed TB	Negative				Male	Peru
C053	8.552924467	IDH1	O75874	Confirmed TB	Negative				Male	Peru
C053	10.9962722	ATRN	O75882	Confirmed TB	Negative				Male	Peru
C053	9.587155838	ARL6IP5	O75915	Confirmed TB	Negative				Male	Peru
C053	11.99570647	APOM	O95445	Confirmed TB	Negative				Male	Peru
C053	14.13515826	PARN	O95453	Confirmed TB	Negative				Male	Peru
C053	9.905416919	H6PD	O95479	Confirmed TB	Negative				Male	Peru
C053	9.51558928	VNN1	O95497	Confirmed TB	Negative				Male	Peru
C053	8.783977735	AP2A1	O95782	Confirmed TB	Negative				Male	Peru
C053	9.42369705	CAVIN2	O95810	Confirmed TB	Negative				Male	Peru
C053	10.81019184	LDHA	P00338	Confirmed TB	Negative				Male	Peru
C053	9.65165092	ALDH1A1	P00352	Confirmed TB	Negative				Male	Peru
C053	9.640827699	GLUD1	P00367	Confirmed TB	Negative				Male	Peru
C053	10.34928289	CYB5R3	P00387	Confirmed TB	Negative				Male	Peru
C053	13.00000118	CP	P00450	Confirmed TB	Negative				Male	Peru
C053	9.598160972	CP	P00450-20-1065	Confirmed TB	Negative				Male	Peru
C053	10.95072481	F13A1	P00488	Confirmed TB	Negative				Male	Peru
C053	9.372991733	PNP	P00491	Confirmed TB	Negative				Male	Peru
C053	9.968690688	HPRT1	P00492	Confirmed TB	Negative				Male	Peru
C053	10.22602592	PGK1	P00558	Confirmed TB	Negative				Male	Peru
C053	8.918370228	AK1	P00568	Confirmed TB	Negative				Male	Peru
C053	12.99362655	F2	P00734	Confirmed TB	Negative				Male	Peru
C053	9.396933063	F2	P00734-364-622	Confirmed TB	Negative				Male	Peru
C053	9.677894757	F2	P00734-44-622	Confirmed TB	Negative				Male	Peru
C053	11.92190036	C1R	P00736	Confirmed TB	Negative				Male	Peru
C053	13.98992627	HP	P00738	Confirmed TB	Negative				Male	Peru
C053	11.05039274	HP	P00738-162-406	Confirmed TB	Negative				Male	Peru
C053	12.41049908	HP	P00738-19-406	Confirmed TB	Negative				Male	Peru
C053	12.33636738	HPR	P00739	Confirmed TB	Negative				Male	Peru
C053	11.43164551	F9	P00740	Confirmed TB	Negative				Male	Peru
C053	12.58807698	F10	P00742	Confirmed TB	Negative				Male	Peru
C053	10.59806848	CFD	P00746	Confirmed TB	Negative				Male	Peru
C053	12.2332763	PLG	P00747	Confirmed TB	Negative				Male	Peru
C053	10.69492206	PLG	P00747-20-810	Confirmed TB	Negative				Male	Peru
C053	10.76529309	F12	P00748	Confirmed TB	Negative				Male	Peru
C053	12.94340272	CFB	P00751	Confirmed TB	Negative				Male	Peru
C053	8.824474579	CFB	P00751-26-764	Confirmed TB	Negative				Male	Peru
C053	9.476484926	CA1	P00915	Confirmed TB	Negative				Male	Peru
C053	9.764293182	CA2	P00918	Confirmed TB	Negative				Male	Peru
C053	13.26079516	SERPINC1	P01008	Confirmed TB	Negative				Male	Peru
C053	12.94391714	SERPINC1	P01008-33-464	Confirmed TB	Negative				Male	Peru
C053	12.26366495	SERPINA1	P01009	Confirmed TB	Negative				Male	Peru
C053	11.00928886	SERPINA1	P01009-25-418	Confirmed TB	Negative				Male	Peru
C053	12.60428467	SERPINA1	P01009-375-418	Confirmed TB	Negative				Male	Peru
C053	11.94938368	SERPINA3	P01011	Confirmed TB	Negative				Male	Peru
C053	13.40034999	SERPINA3	P01011-26-423	Confirmed TB	Negative				Male	Peru
C053	12.20541574	AGT	P01019	Confirmed TB	Negative				Male	Peru
C053	13.84001035	A2M	P01023	Confirmed TB	Negative				Male	Peru
C053	10.55495864	A2M	P01023-24-1474	Confirmed TB	Negative				Male	Peru
C053	13.09451873	C3	P01024	Confirmed TB	Negative				Male	Peru
C053	11.39790806	C3	P01024-23-1663	Confirmed TB	Negative				Male	Peru
C053	12.0890818	C5	P01031	Confirmed TB	Negative				Male	Peru
C053	11.42379968	TIMP1	P01033-24-207	Confirmed TB	Negative				Male	Peru
C053	11.12146966	CST3	P01034	Confirmed TB	Negative				Male	Peru
C053	12.67880563	KNG1	P01042	Confirmed TB	Negative				Male	Peru
C053	8.865280233	TGFB1	P01137	Confirmed TB	Negative				Male	Peru
C053	12.13550468	IGF2	P01344	Confirmed TB	Negative				Male	Peru
C053	8.884426264	IGF2	P01344-25-91	Confirmed TB	Negative				Male	Peru
C053	13.58946366	JCHAIN	P01591	Confirmed TB	Negative				Male	Peru
C053	9.000698084	JCHAIN	P01591-23-159	Confirmed TB	Negative				Male	Peru
C053	14.78218474	IGKV1D-33	P01593	Confirmed TB	Negative				Male	Peru
C053	16.07486065	IGKV1D-33	P01593-23-117	Confirmed TB	Negative				Male	Peru
C053	14.60937488	IGKV1-39	P01597	Confirmed TB	Negative				Male	Peru
C053	12.03277766	IGKV1-17	P01599	Confirmed TB	Negative				Male	Peru
C053	10.94977049	IGKV1-5	P01602	Confirmed TB	Negative				Male	Peru
C053	16.07029737	IGKV1-5	P01602-23-117	Confirmed TB	Negative				Male	Peru
C053	10.93881577	IGKV3-20	P01619	Confirmed TB	Negative				Male	Peru
C053	16.40951223	IGKV3-20	P01619-21-116	Confirmed TB	Negative				Male	Peru
C053	14.86951238	IGLV1-47	P01700	Confirmed TB	Negative				Male	Peru
C053	14.34685723	IGLV1-47	P01700-20-117	Confirmed TB	Negative				Male	Peru
C053	12.4106203	IGLV1-51	P01701	Confirmed TB	Negative				Male	Peru
C053	16.97005813	IGLV1-51	P01701-20-117	Confirmed TB	Negative				Male	Peru
C053	16.25529236	IGLV1-40	P01703-20-118	Confirmed TB	Negative				Male	Peru
C053	9.479732222	IGLV2-14	P01704	Confirmed TB	Negative				Male	Peru
C053	9.718976995	IGLV3-19	P01714	Confirmed TB	Negative				Male	Peru
C053	14.38738474	IGLV3-19	P01714-21-112	Confirmed TB	Negative				Male	Peru
C053	12.02356801	IGLV3-25	P01717	Confirmed TB	Negative				Male	Peru
C053	15.25262066	IGLV3-27	P01718-21-113	Confirmed TB	Negative				Male	Peru
C053	12.05728817	IGLV6-57	P01721-20-117	Confirmed TB	Negative				Male	Peru
C053	9.686831896	IGHV1-69	P01742	Confirmed TB	Negative				Male	Peru
C053	15.67643021	IGHV1-46	P01743	Confirmed TB	Negative				Male	Peru
C053	14.16447012	IGHV3-11	P01762-20-117	Confirmed TB	Negative				Male	Peru
C053	13.18542331	IGHV3-23	P01764	Confirmed TB	Negative				Male	Peru
C053	14.31132602	IGHV3-23	P01764-20-117	Confirmed TB	Negative				Male	Peru
C053	9.889113659	IGHV3-13	P01766	Confirmed TB	Negative				Male	Peru
C053	13.17358137	IGHV3-53	P01767-20-116	Confirmed TB	Negative				Male	Peru
C053	15.8228441	IGHV3-30	P01768-20-117	Confirmed TB	Negative				Male	Peru
C053	17.02049421	IGHV3-33	P01772	Confirmed TB	Negative				Male	Peru
C053	9.691635649	IGHV3-7	P01780	Confirmed TB	Negative				Male	Peru
C053	12.77910387	IGHV3-7	P01780-20-117	Confirmed TB	Negative				Male	Peru
C053	12.86240682	IGHV3-9	P01782	Confirmed TB	Negative				Male	Peru
C053	11.10160302	IGHV2-5	P01817	Confirmed TB	Negative				Male	Peru
C053	10.48549506	IGHV4-39	P01824	Confirmed TB	Negative				Male	Peru
C053	14.19816742	IGHV4-39	P01824-27-125	Confirmed TB	Negative				Male	Peru
C053	10.34246838	PIGR	P01833	Confirmed TB	Negative				Male	Peru
C053	11.14430695	PIGR	P01833-19-764	Confirmed TB	Negative				Male	Peru
C053	13.41900589	IGKC	P01834	Confirmed TB	Negative				Male	Peru
C053	8.981009524	IGHE	P01854	Confirmed TB	Negative				Male	Peru
C053	14.02776522	IGHG1	P01857	Confirmed TB	Negative				Male	Peru
C053	11.43486868	IGHG1	P01857-1-330	Confirmed TB	Negative				Male	Peru
C053	12.43919833	IGHG2	P01859	Confirmed TB	Negative				Male	Peru
C053	12.90998414	IGHG3	P01860	Confirmed TB	Negative				Male	Peru
C053	13.16143407	IGHG4	P01861	Confirmed TB	Negative				Male	Peru
C053	12.400935	IGHM	P01871	Confirmed TB	Negative				Male	Peru
C053	10.2528764	IGHM	P01871-1-453	Confirmed TB	Negative				Male	Peru
C053	13.64797413	IGHA1	P01876	Confirmed TB	Negative				Male	Peru
C053	11.76984148	IGHA1	P01876-1-353	Confirmed TB	Negative				Male	Peru
C053	9.240494553	IGHA2	P01877	Confirmed TB	Negative				Male	Peru
C053	17.05336951	IGHA2	P01877-1-340	Confirmed TB	Negative				Male	Peru
C053	10.80675197	IGHD	P01880	Confirmed TB	Negative				Male	Peru
C053	8.913248652	IGHD	P01880-1-384	Confirmed TB	Negative				Male	Peru
C053	12.36584835	HLA-B	P01889	Confirmed TB	Negative				Male	Peru
C053	9.503565432	HBE1	P02100	Confirmed TB	Negative				Male	Peru
C053	11.95394215	COL1A1	P02452	Confirmed TB	Negative				Male	Peru
C053	13.09141378	COL1A1	P02452-1219-1464	Confirmed TB	Negative				Male	Peru
C053	9.573152065	KRT14	P02533	Confirmed TB	Negative				Male	Peru
C053	9.941604719	KRT6A	P02538	Confirmed TB	Negative				Male	Peru
C053	9.322838601	SPTA1	P02549	Confirmed TB	Negative				Male	Peru
C053	14.06851111	APOA1	P02647	Confirmed TB	Negative				Male	Peru
C053	11.287177	APOA1	P02647-25-266	Confirmed TB	Negative				Male	Peru
C053	13.18931576	APOE	P02649	Confirmed TB	Negative				Male	Peru
C053	12.64280088	APOA2	P02652	Confirmed TB	Negative				Male	Peru
C053	13.4881709	APOC1	P02654	Confirmed TB	Negative				Male	Peru
C053	13.01155205	APOC1	P02654-29-83	Confirmed TB	Negative				Male	Peru
C053	13.74196554	APOC2	P02655	Confirmed TB	Negative				Male	Peru
C053	13.59156767	APOC2	P02655-23-101	Confirmed TB	Negative				Male	Peru
C053	15.63919759	APOC2	P02655-29-101	Confirmed TB	Negative				Male	Peru
C053	11.76844308	APOC3	P02656	Confirmed TB	Negative				Male	Peru
C053	12.8211333	APOC3	P02656-21-99	Confirmed TB	Negative				Male	Peru
C053	12.50463846	FGA	P02671	Confirmed TB	Negative				Male	Peru
C053	14.62832256	FGA	P02671-20-35	Confirmed TB	Negative				Male	Peru
C053	13.16929282	FGB	P02675	Confirmed TB	Negative				Male	Peru
C053	17.03034935	FGB	P02675-31-44	Confirmed TB	Negative				Male	Peru
C053	14.01287978	FGG	P02679	Confirmed TB	Negative				Male	Peru
C053	11.46275431	FGG	P02679-27-453	Confirmed TB	Negative				Male	Peru
C053	9.944629531	SLC4A1	P02730	Confirmed TB	Negative				Male	Peru
C053	11.77700123	CRP	P02741	Confirmed TB	Negative				Male	Peru
C053	11.03142183	APCS	P02743	Confirmed TB	Negative				Male	Peru
C053	11.29453423	C1QA	P02745	Confirmed TB	Negative				Male	Peru
C053	12.26030054	C1QB	P02746	Confirmed TB	Negative				Male	Peru
C053	13.4563473	C1QC	P02747	Confirmed TB	Negative				Male	Peru
C053	12.50143366	C9	P02748	Confirmed TB	Negative				Male	Peru
C053	13.38508757	APOH	P02749	Confirmed TB	Negative				Male	Peru
C053	15.37427647	LRG1	P02750	Confirmed TB	Negative				Male	Peru
C053	9.701999423	LRG1	P02750-36-347	Confirmed TB	Negative				Male	Peru
C053	12.44258105	FN1	P02751	Confirmed TB	Negative				Male	Peru
C053	11.41860297	RBP4	P02753	Confirmed TB	Negative				Male	Peru
C053	13.92047119	AMBP	P02760	Confirmed TB	Negative				Male	Peru
C053	10.0072962	AMBP	P02760-206-352	Confirmed TB	Negative				Male	Peru
C053	13.21642936	ORM1	P02763	Confirmed TB	Negative				Male	Peru
C053	12.40978146	AHSG	P02765	Confirmed TB	Negative				Male	Peru
C053	11.93862021	TTR	P02766	Confirmed TB	Negative				Male	Peru
C053	14.25235733	ALB	P02768	Confirmed TB	Negative				Male	Peru
C053	12.19749418	ALB	P02768-25-609	Confirmed TB	Negative				Male	Peru
C053	12.56285906	GC	P02774	Confirmed TB	Negative				Male	Peru
C053	13.83259352	PPBP	P02775	Confirmed TB	Negative				Male	Peru
C053	15.42894313	PPBP	P02775-35-128	Confirmed TB	Negative				Male	Peru
C053	12.8881852	PF4	P02776	Confirmed TB	Negative				Male	Peru
C053	11.70048006	TFRC	P02786	Confirmed TB	Negative				Male	Peru
C053	14.37694175	TF	P02787	Confirmed TB	Negative				Male	Peru
C053	10.80421583	TF	P02787-20-698	Confirmed TB	Negative				Male	Peru
C053	9.578638298	LTF	P02788	Confirmed TB	Negative				Male	Peru
C053	10.18984474	LTF	P02788-20-710	Confirmed TB	Negative				Male	Peru
C053	13.33487378	HPX	P02790	Confirmed TB	Negative				Male	Peru
C053	9.448379605	HPX	P02790-24-462	Confirmed TB	Negative				Male	Peru
C053	9.087532185	ANG	P03950	Confirmed TB	Negative				Male	Peru
C053	11.93219798	F11	P03951	Confirmed TB	Negative				Male	Peru
C053	12.5711924	KLKB1	P03952	Confirmed TB	Negative				Male	Peru
C053	13.73544212	KLKB1	P03952-20-390	Confirmed TB	Negative				Male	Peru
C053	12.53360541	C4BPA	P04003	Confirmed TB	Negative				Male	Peru
C053	15.1731897	VTN	P04004	Confirmed TB	Negative				Male	Peru
C053	9.706077911	CAT	P04040	Confirmed TB	Negative				Male	Peru
C053	11.61417071	FUCA1	P04066	Confirmed TB	Negative				Male	Peru
C053	10.31599963	PROC	P04070	Confirmed TB	Negative				Male	Peru
C053	11.13626075	ALDOA	P04075	Confirmed TB	Negative				Male	Peru
C053	8.87142824	ANXA1	P04083	Confirmed TB	Negative				Male	Peru
C053	11.88552092	APOB	P04114	Confirmed TB	Negative				Male	Peru
C053	10.84237471	APOB	P04114-28-4563	Confirmed TB	Negative				Male	Peru
C053	10.88135975	LCAT	P04180	Confirmed TB	Negative				Male	Peru
C053	12.02547436	HRG	P04196	Confirmed TB	Negative				Male	Peru
C053	9.912689181	HRG	P04196-19-525	Confirmed TB	Negative				Male	Peru
C053	13.4752461	A1BG	P04217	Confirmed TB	Negative				Male	Peru
C053	10.49295934	A1BG	P04217-22-495	Confirmed TB	Negative				Male	Peru
C053	9.909031154	KRT1	P04264	Confirmed TB	Negative				Male	Peru
C053	10.36510724	VWF	P04275	Confirmed TB	Negative				Male	Peru
C053	12.39903884	SHBG	P04278	Confirmed TB	Negative				Male	Peru
C053	10.32059271	GAPDH	P04406	Confirmed TB	Negative				Male	Peru
C053	13.15150129	IGKV1-16	P04430	Confirmed TB	Negative				Male	Peru
C053	14.11966995	IGKV3-11	P04433	Confirmed TB	Negative				Male	Peru
C053	17.55123549	IGKV3-11	P04433-21-115	Confirmed TB	Negative				Male	Peru
C053	9.047401891	HLA-A	P04439	Confirmed TB	Negative				Male	Peru
C053	8.44148839	CAPNS1	P04632	Confirmed TB	Negative				Male	Peru
C053	9.219324352	HSPB1	P04792	Confirmed TB	Negative				Male	Peru
C053	9.593913624	RPN1	P04843	Confirmed TB	Negative				Male	Peru
C053	9.699993317	RPN2	P04844	Confirmed TB	Negative				Male	Peru
C053	9.770337484	GNAI2	P04899	Confirmed TB	Negative				Male	Peru
C053	9.443162753	ALDOB	P05062	Confirmed TB	Negative				Male	Peru
C053	9.479958993	APP	P05067	Confirmed TB	Negative				Male	Peru
C053	12.35422476	APOD	P05090	Confirmed TB	Negative				Male	Peru
C053	11.84651979	APOD	P05090-21-189	Confirmed TB	Negative				Male	Peru
C053	9.431996588	ITGB3	P05106	Confirmed TB	Negative				Male	Peru
C053	9.91349746	S100A8	P05109	Confirmed TB	Negative				Male	Peru
C053	10.52083596	SERPINA5	P05154	Confirmed TB	Negative				Male	Peru
C053	13.20984757	SERPING1	P05155	Confirmed TB	Negative				Male	Peru
C053	9.815808962	SERPING1	P05155-23-500	Confirmed TB	Negative				Male	Peru
C053	12.9795611	CFI	P05156	Confirmed TB	Negative				Male	Peru
C053	10.8087716	F13B	P05160	Confirmed TB	Negative				Male	Peru
C053	9.532560485	MPO	P05164	Confirmed TB	Negative				Male	Peru
C053	11.77401809	ICAM1	P05362	Confirmed TB	Negative				Male	Peru
C053	9.432770999	RPLP0	P05388	Confirmed TB	Negative				Male	Peru
C053	12.43387583	CLEC3B	P05452	Confirmed TB	Negative				Male	Peru
C053	9.645395234	CLEC3B	P05452-22-202	Confirmed TB	Negative				Male	Peru
C053	10.56331311	SERPINA7	P05543	Confirmed TB	Negative				Male	Peru
C053	12.7679736	SERPIND1	P05546	Confirmed TB	Negative				Male	Peru
C053	10.21900526	ITGB1	P05556	Confirmed TB	Negative				Male	Peru
C053	12.27644147	BCHE	P06276	Confirmed TB	Negative				Male	Peru
C053	10.1731748	IGKV4-1	P06312	Confirmed TB	Negative				Male	Peru
C053	14.40345517	IGKV4-1	P06312-21-121	Confirmed TB	Negative				Male	Peru
C053	11.50186704	IGHV4-34	P06331	Confirmed TB	Negative				Male	Peru
C053	12.50463329	GSN	P06396	Confirmed TB	Negative				Male	Peru
C053	18.09756939	GSN	P06396-28-782	Confirmed TB	Negative				Male	Peru
C053	9.893877439	PTMA	P06454	Confirmed TB	Negative				Male	Peru
C053	9.604700254	ATP5F1B	P06576	Confirmed TB	Negative				Male	Peru
C053	13.35972158	C2	P06681	Confirmed TB	Negative				Male	Peru
C053	9.550143959	S100A9	P06702	Confirmed TB	Negative				Male	Peru
C053	14.14864368	APOA4	P06727	Confirmed TB	Negative				Male	Peru
C053	9.495261927	APOA4	P06727-21-396	Confirmed TB	Negative				Male	Peru
C053	10.51003633	ENO1	P06733	Confirmed TB	Negative				Male	Peru
C053	9.462528128	PYGL	P06737	Confirmed TB	Negative				Male	Peru
C053	12.79905823	NPM1	P06748	Confirmed TB	Negative				Male	Peru
C053	9.591125606	TPM3	P06753	Confirmed TB	Negative				Male	Peru
C053	10.2124852	LDHB	P07195	Confirmed TB	Negative				Male	Peru
C053	12.09006494	PROS1	P07225	Confirmed TB	Negative				Male	Peru
C053	9.427979194	P4HB	P07237	Confirmed TB	Negative				Male	Peru
C053	9.61363275	CSF1R	P07333	Confirmed TB	Negative				Male	Peru
C053	12.15253329	C8A	P07357	Confirmed TB	Negative				Male	Peru
C053	12.80201957	C8B	P07358	Confirmed TB	Negative				Male	Peru
C053	10.34207108	GP1BA	P07359	Confirmed TB	Negative				Male	Peru
C053	12.97490601	C8G	P07360	Confirmed TB	Negative				Male	Peru
C053	9.301129089	CAPN1	P07384	Confirmed TB	Negative				Male	Peru
C053	9.693617909	TUBB	P07437	Confirmed TB	Negative				Male	Peru
C053	9.689935795	PFN1	P07737	Confirmed TB	Negative				Male	Peru
C053	9.263092402	BPGM	P07738	Confirmed TB	Negative				Male	Peru
C053	13.66607999	EPRS1	P07814	Confirmed TB	Negative				Male	Peru
C053	9.322667715	HSP90AA1	P07900	Confirmed TB	Negative				Male	Peru
C053	9.348784592	HNRNPC	P07910	Confirmed TB	Negative				Male	Peru
C053	9.397590335	TPM2	P07951	Confirmed TB	Negative				Male	Peru
C053	10.04742171	SFTPB	P07988	Confirmed TB	Negative				Male	Peru
C053	12.34727724	THBS1	P07996	Confirmed TB	Negative				Male	Peru
C053	11.26747987	THBS1	P07996-19-1170	Confirmed TB	Negative				Male	Peru
C053	15.76829021	ANXA6	P08133	Confirmed TB	Negative				Male	Peru
C053	9.543947158	RHOC	P08134	Confirmed TB	Negative				Male	Peru
C053	14.03828014	SERPINA6	P08185	Confirmed TB	Negative				Male	Peru
C053	9.707031748	SLC3A2	P08195	Confirmed TB	Negative				Male	Peru
C053	9.696936991	HSP90AB1	P08238	Confirmed TB	Negative				Male	Peru
C053	10.03393098	HSP90AB1	P08238-2-724	Confirmed TB	Negative				Male	Peru
C053	11.15963227	MMP2	P08253	Confirmed TB	Negative				Male	Peru
C053	10.71079277	SOD3	P08294	Confirmed TB	Negative				Male	Peru
C053	12.85478191	MGP	P08493	Confirmed TB	Negative				Male	Peru
C053	9.573466417	ITGA2B	P08514	Confirmed TB	Negative				Male	Peru
C053	10.07934062	LPA	P08519	Confirmed TB	Negative				Male	Peru
C053	9.321754966	PLEK	P08567	Confirmed TB	Negative				Male	Peru
C053	13.2266989	CD14	P08571	Confirmed TB	Negative				Male	Peru
C053	11.43841492	CD14	P08571-20-367	Confirmed TB	Negative				Male	Peru
C053	10.83823802	MYL3	P08590	Confirmed TB	Negative				Male	Peru
C053	13.09023368	CFH	P08603	Confirmed TB	Negative				Male	Peru
C053	10.37520518	FCGR3A	P08637	Confirmed TB	Negative				Male	Peru
C053	10.99142106	FCGR3A	P08637-17-254	Confirmed TB	Negative				Male	Peru
C053	9.572228552	VIM	P08670	Confirmed TB	Negative				Male	Peru
C053	12.54148212	SERPINF2	P08697	Confirmed TB	Negative				Male	Peru
C053	17.30077657	SERPINF2	P08697-40-491	Confirmed TB	Negative				Male	Peru
C053	10.41459666	F7	P08709	Confirmed TB	Negative				Male	Peru
C053	8.715616217	KRT16	P08779	Confirmed TB	Negative				Male	Peru
C053	8.469989738	IGFBP1	P08833	Confirmed TB	Negative				Male	Peru
C053	9.659274402	DBH	P09172	Confirmed TB	Negative				Male	Peru
C053	9.545433752	GSTP1	P09211	Confirmed TB	Negative				Male	Peru
C053	10.06583913	LGALS1	P09382	Confirmed TB	Negative				Male	Peru
C053	10.40266161	SPARC	P09486	Confirmed TB	Negative				Male	Peru
C053	9.274424013	TPM1	P09493	Confirmed TB	Negative				Male	Peru
C053	11.88847597	C1S	P09871	Confirmed TB	Negative				Male	Peru
C053	9.526692182	LTA4H	P09960	Confirmed TB	Negative				Male	Peru
C053	13.23861246	C4A	P0C0L4	Confirmed TB	Negative				Male	Peru
C053	12.67186873	C4B	P0C0L5	Confirmed TB	Negative				Male	Peru
C053	9.517357741	C4B	P0C0L5-757-1446	Confirmed TB	Negative				Male	Peru
C053	10.16128625	SAA1	P0DJI8	Confirmed TB	Negative				Male	Peru
C053	9.679676476	SAA2	P0DJI9	Confirmed TB	Negative				Male	Peru
C053	12.41843272	SAA2	P0DJI9-19-122	Confirmed TB	Negative				Male	Peru
C053	8.976627445	HSPA1A	P0DMV8	Confirmed TB	Negative				Male	Peru
C053	9.164992901	HSPA1A	P0DMV8-2-641	Confirmed TB	Negative				Male	Peru
C053	12.71494983	IGLC2	P0DOY2	Confirmed TB	Negative				Male	Peru
C053	18.72849624	IGLC2	P0DOY2-1-106	Confirmed TB	Negative				Male	Peru
C053	9.029036187	IGLC3	P0DOY3	Confirmed TB	Negative				Male	Peru
C053	9.123441742	IGHV1-8	P0DP01	Confirmed TB	Negative				Male	Peru
C053	11.99240214	IGHV4-38-2	P0DP08-20-117	Confirmed TB	Negative				Male	Peru
C053	9.757134174	CALM1	P0DP23	Confirmed TB	Negative				Male	Peru
C053	10.84050947	IGHV3-38-3	P0DTE1	Confirmed TB	Negative				Male	Peru
C053	14.4920135	SRGN	P10124	Confirmed TB	Negative				Male	Peru
C053	8.972726115	TXN	P10599	Confirmed TB	Negative				Male	Peru
C053	9.62637689	TXN	P10599-2-105	Confirmed TB	Negative				Male	Peru
C053	9.635462706	CTSA	P10619	Confirmed TB	Negative				Male	Peru
C053	11.32143532	C7	P10643	Confirmed TB	Negative				Male	Peru
C053	9.600044989	PRKAR1A	P10644	Confirmed TB	Negative				Male	Peru
C053	9.588658346	KIT	P10721	Confirmed TB	Negative				Male	Peru
C053	9.976620358	HSPD1	P10809	Confirmed TB	Negative				Male	Peru
C053	14.16968264	CLU	P10909	Confirmed TB	Negative				Male	Peru
C053	9.603535219	CLU	P10909-23-449	Confirmed TB	Negative				Male	Peru
C053	10.73145243	HSPA5	P11021	Confirmed TB	Negative				Male	Peru
C053	9.672844646	HSPA8	P11142	Confirmed TB	Negative				Male	Peru
C053	9.085575581	SLC2A1	P11166	Confirmed TB	Negative				Male	Peru
C053	9.412707213	SLC2A3	P11169	Confirmed TB	Negative				Male	Peru
C053	9.671549951	EPB41	P11171	Confirmed TB	Negative				Male	Peru
C053	10.59451956	MBL2	P11226	Confirmed TB	Negative				Male	Peru
C053	9.372537538	SPTB	P11277	Confirmed TB	Negative				Male	Peru
C053	9.580845375	G6PD	P11413	Confirmed TB	Negative				Male	Peru
C053	9.265175162	MTHFD1	P11586	Confirmed TB	Negative				Male	Peru
C053	11.10783518	CETP	P11597	Confirmed TB	Negative				Male	Peru
C053	12.68994618	CETP	P11597-18-493	Confirmed TB	Negative				Male	Peru
C053	9.713324859	COL6A3	P12111	Confirmed TB	Negative				Male	Peru
C053	8.478003278	COL6A3	P12111-26-3177	Confirmed TB	Negative				Male	Peru
C053	9.845145884	SLC25A4	P12235	Confirmed TB	Negative				Male	Peru
C053	9.372950946	SLC25A6	P12236	Confirmed TB	Negative				Male	Peru
C053	11.09813265	F5	P12259	Confirmed TB	Negative				Male	Peru
C053	9.523859184	ACTN1	P12814	Confirmed TB	Negative				Male	Peru
C053	10.22854014	CDH1	P12830	Confirmed TB	Negative				Male	Peru
C053	9.823455299	SRC	P12931	Confirmed TB	Negative				Male	Peru
C053	9.614283179	GP1BB	P13224	Confirmed TB	Negative				Male	Peru
C053	9.831940527	NCAM1	P13591	Confirmed TB	Negative				Male	Peru
C053	11.46277405	ICAM2	P13598	Confirmed TB	Negative				Male	Peru
C053	9.638226021	EEF2	P13639	Confirmed TB	Negative				Male	Peru
C053	9.696732718	KRT10	P13645	Confirmed TB	Negative				Male	Peru
C053	9.355520357	KRT5	P13647	Confirmed TB	Negative				Male	Peru
C053	12.52283218	C6	P13671	Confirmed TB	Negative				Male	Peru
C053	9.437123599	ALAD	P13716	Confirmed TB	Negative				Male	Peru
C053	10.57893859	LCP1	P13796	Confirmed TB	Negative				Male	Peru
C053	8.497578467	APEH	P13798	Confirmed TB	Negative				Male	Peru
C053	9.278275856	ETFA	P13804	Confirmed TB	Negative				Male	Peru
C053	11.8649808	SELL	P14151	Confirmed TB	Negative				Male	Peru
C053	9.971963361	NID1	P14543	Confirmed TB	Negative				Male	Peru
C053	10.03470634	PKM	P14618	Confirmed TB	Negative				Male	Peru
C053	9.628220419	HSP90B1	P14625	Confirmed TB	Negative				Male	Peru
C053	9.533475785	GP9	P14770	Confirmed TB	Negative				Male	Peru
C053	9.464664187	MMP9	P14780	Confirmed TB	Negative				Male	Peru
C053	9.488584277	MMP9	P14780-20-93	Confirmed TB	Negative				Male	Peru
C053	9.56565432	RAC2	P15153	Confirmed TB	Negative				Male	Peru
C053	10.72718918	CPN1	P15169	Confirmed TB	Negative				Male	Peru
C053	9.568700881	GSPT1	P15170	Confirmed TB	Negative				Male	Peru
C053	9.441645417	NME1	P15531	Confirmed TB	Negative				Male	Peru
C053	9.862303155	IGLL1	P15814	Confirmed TB	Negative				Male	Peru
C053	12.78235847	CD44	P16070	Confirmed TB	Negative				Male	Peru
C053	9.60304047	ANK1	P16157	Confirmed TB	Negative				Male	Peru
C053	9.372282392	GLB1	P16278	Confirmed TB	Negative				Male	Peru
C053	9.49862944	PECAM1	P16284	Confirmed TB	Negative				Male	Peru
C053	9.351587886	EPB42	P16452	Confirmed TB	Negative				Male	Peru
C053	9.518853359	ATP2A2	P16615	Confirmed TB	Negative				Male	Peru
C053	9.706401757	CD36	P16671	Confirmed TB	Negative				Male	Peru
C053	9.559650592	FAH	P16930	Confirmed TB	Negative				Male	Peru
C053	9.516220248	GOT1	P17174	Confirmed TB	Negative				Male	Peru
C053	9.781876399	ITGA2	P17301	Confirmed TB	Negative				Male	Peru
C053	12.43629001	IGFBP3	P17936	Confirmed TB	Negative				Male	Peru
C053	9.002200389	PSMC3	P17980	Confirmed TB	Negative				Male	Peru
C053	9.423676406	TCP1	P17987	Confirmed TB	Negative				Male	Peru
C053	9.912643544	ALOX12	P18054	Confirmed TB	Negative				Male	Peru
C053	9.408629683	VCL	P18206	Confirmed TB	Negative				Male	Peru
C053	12.06712901	LBP	P18428	Confirmed TB	Negative				Male	Peru
C053	9.714060843	PGAM1	P18669	Confirmed TB	Negative				Male	Peru
C053	9.091296421	SDC1	P18827	Confirmed TB	Negative				Male	Peru
C053	10.37178506	GNAZ	P19086	Confirmed TB	Negative				Male	Peru
C053	9.951224789	VCAM1	P19320	Confirmed TB	Negative				Male	Peru
C053	9.385878831	HK1	P19367	Confirmed TB	Negative				Male	Peru
C053	10.78407498	ORM2	P19652	Confirmed TB	Negative				Male	Peru
C053	13.01823776	ORM2	P19652-19-201	Confirmed TB	Negative				Male	Peru
C053	12.12345346	ITIH2	P19823	Confirmed TB	Negative				Male	Peru
C053	12.72304256	ITIH1	P19827	Confirmed TB	Negative				Male	Peru
C053	9.579703087	RAB6A	P20340	Confirmed TB	Negative				Male	Peru
C053	9.49969359	PSMB1	P20618	Confirmed TB	Negative				Male	Peru
C053	12.14395065	PZP	P20742	Confirmed TB	Negative				Male	Peru
C053	12.97187605	C4BPB	P20851	Confirmed TB	Negative				Male	Peru
C053	15.0737545	COL5A1	P20908	Confirmed TB	Negative				Male	Peru
C053	8.70883513	CSRP1	P21291	Confirmed TB	Negative				Male	Peru
C053	9.4871949	FLNA	P21333	Confirmed TB	Negative				Male	Peru
C053	10.57397818	CD9	P21926-2-228	Confirmed TB	Negative				Male	Peru
C053	8.709821778	COMT	P21964	Confirmed TB	Negative				Male	Peru
C053	10.31194844	TGM2	P21980	Confirmed TB	Negative				Male	Peru
C053	10.60413621	TNXB	P22105	Confirmed TB	Negative				Male	Peru
C053	9.75756031	PAICS	P22234	Confirmed TB	Negative				Male	Peru
C053	9.405461593	UBA1	P22314	Confirmed TB	Negative				Male	Peru
C053	12.80509381	GPX3	P22352	Confirmed TB	Negative				Male	Peru
C053	9.340393802	NME2	P22392	Confirmed TB	Negative				Male	Peru
C053	9.633647318	HNRNPA2B1	P22626	Confirmed TB	Negative				Male	Peru
C053	12.8063065	CPN2	P22792	Confirmed TB	Negative				Male	Peru
C053	12.06827303	PROZ	P22891	Confirmed TB	Negative				Male	Peru
C053	9.692040661	MRC1	P22897	Confirmed TB	Negative				Male	Peru
C053	12.74749666	IGHV1-2	P23083	Confirmed TB	Negative				Male	Peru
C053	12.03316958	FBLN1	P23142	Confirmed TB	Negative				Male	Peru
C053	11.3214703	FBLN1	P23142-30-703	Confirmed TB	Negative				Male	Peru
C053	12.6952299	TCEA1	P23193	Confirmed TB	Negative				Male	Peru
C053	9.010333636	ITGA6	P23229	Confirmed TB	Negative				Male	Peru
C053	9.56145713	PPIB	P23284	Confirmed TB	Negative				Male	Peru
C053	9.577525825	WARS1	P23381	Confirmed TB	Negative				Male	Peru
C053	10.35818217	PTPRG	P23470	Confirmed TB	Negative				Male	Peru
C053	9.553400856	AHCY	P23526	Confirmed TB	Negative				Male	Peru
C053	9.369577263	CFL1	P23528	Confirmed TB	Negative				Male	Peru
C053	9.159367857	PRTN3	P24158	Confirmed TB	Negative				Male	Peru
C053	9.699812975	EEF1B2	P24534	Confirmed TB	Negative				Male	Peru
C053	9.734286639	TBXAS1	P24557	Confirmed TB	Negative				Male	Peru
C053	11.5540413	IGFBP6	P24592	Confirmed TB	Negative				Male	Peru
C053	10.32789263	IGFBP5	P24593	Confirmed TB	Negative				Male	Peru
C053	9.589528702	TNC	P24821	Confirmed TB	Negative				Male	Peru
C053	9.009748528	MYL9	P24844	Confirmed TB	Negative				Male	Peru
C053	10.08068623	AZGP1	P25311	Confirmed TB	Negative				Male	Peru
C053	9.145727874	ATP5F1A	P25705	Confirmed TB	Negative				Male	Peru
C053	9.454724592	PSMA1	P25786	Confirmed TB	Negative				Male	Peru
C053	8.937782552	PSMA2	P25787	Confirmed TB	Negative				Male	Peru
C053	9.70865281	PSMA3	P25788	Confirmed TB	Negative				Male	Peru
C053	9.382687902	MSN	P26038	Confirmed TB	Negative				Male	Peru
C053	9.579284044	S100A4	P26447	Confirmed TB	Negative				Male	Peru
C053	9.893133867	EEF1G	P26641	Confirmed TB	Negative				Male	Peru
C053	11.78423315	MST1	P26927	Confirmed TB	Negative				Male	Peru
C053	10.01645378	STOM	P27105	Confirmed TB	Negative				Male	Peru
C053	14.42513148	PON1	P27169	Confirmed TB	Negative				Male	Peru
C053	9.515910643	YWHAQ	P27348	Confirmed TB	Negative				Male	Peru
C053	9.293833441	CALR	P27797	Confirmed TB	Negative				Male	Peru
C053	9.531145226	CANX	P27824	Confirmed TB	Negative				Male	Peru
C053	13.11563144	CFP	P27918	Confirmed TB	Negative				Male	Peru
C053	9.454694197	PSMA5	P28066	Confirmed TB	Negative				Male	Peru
C053	10.20442809	PTPN6	P29350	Confirmed TB	Negative				Male	Peru
C053	9.593441909	TKT	P29401	Confirmed TB	Negative				Male	Peru
C053	10.10171278	SERPINA4	P29622	Confirmed TB	Negative				Male	Peru
C053	9.68769853	EEF1D	P29692	Confirmed TB	Negative				Male	Peru
C053	9.91182393	PRDX6	P30041	Confirmed TB	Negative				Male	Peru
C053	9.651304273	BLVRB	P30043	Confirmed TB	Negative				Male	Peru
C053	9.281209886	PRDX5	P30044	Confirmed TB	Negative				Male	Peru
C053	9.102546834	PRDX3	P30048	Confirmed TB	Negative				Male	Peru
C053	10.60603154	PEBP1	P30086	Confirmed TB	Negative				Male	Peru
C053	9.507509569	PDIA3	P30101	Confirmed TB	Negative				Male	Peru
C053	9.344020702	PPP2R1A	P30153	Confirmed TB	Negative				Male	Peru
C053	10.04420509	SERPINB1	P30740	Confirmed TB	Negative				Male	Peru
C053	10.10985118	SERPINB1	P30740-1-379	Confirmed TB	Negative				Male	Peru
C053	8.728643779	CPS1	P31327	Confirmed TB	Negative				Male	Peru
C053	10.02734169	ATIC	P31939	Confirmed TB	Negative				Male	Peru
C053	10.36867089	YWHAB	P31946	Confirmed TB	Negative				Male	Peru
C053	8.882630276	STIP1	P31948	Confirmed TB	Negative				Male	Peru
C053	10.03388077	PRDX2	P32119	Confirmed TB	Negative				Male	Peru
C053	11.432134	CDH5	P33151	Confirmed TB	Negative				Male	Peru
C053	14.12676858	KIF5B	P33176	Confirmed TB	Negative				Male	Peru
C053	11.05188799	MAN1A1	P33908	Confirmed TB	Negative				Male	Peru
C053	9.30328258	HSPA4	P34932	Confirmed TB	Negative				Male	Peru
C053	10.13235665	PRSS3	P35030	Confirmed TB	Negative				Male	Peru
C053	9.525487501	PHB	P35232	Confirmed TB	Negative				Male	Peru
C053	9.907198985	THBS4	P35443	Confirmed TB	Negative				Male	Peru
C053	9.402446547	KRT9	P35527	Confirmed TB	Negative				Male	Peru
C053	11.89239646	SAA4	P35542	Confirmed TB	Negative				Male	Peru
C053	9.45576777	MYH9	P35579	Confirmed TB	Negative				Male	Peru
C053	9.773919095	COPB2	P35606	Confirmed TB	Negative				Male	Peru
C053	9.84253153	BSG	P35613	Confirmed TB	Negative				Male	Peru
C053	12.13324787	IGFALS	P35858	Confirmed TB	Negative				Male	Peru
C053	10.12748633	KRT2	P35908	Confirmed TB	Negative				Male	Peru
C053	16.35047042	ATP5F1C	P36542	Confirmed TB	Negative				Male	Peru
C053	12.60561365	SERPINF1	P36955	Confirmed TB	Negative				Male	Peru
C053	12.53745928	CFHR2	P36980	Confirmed TB	Negative				Male	Peru
C053	10.09367503	HPCAL1	P37235	Confirmed TB	Negative				Male	Peru
C053	9.769467553	TAGLN2	P37802	Confirmed TB	Negative				Male	Peru
C053	9.230137948	TALDO1	P37837	Confirmed TB	Negative				Male	Peru
C053	9.4583942	SNCA	P37840-1-140	Confirmed TB	Negative				Male	Peru
C053	9.242965347	HSPA9	P38646	Confirmed TB	Negative				Male	Peru
C053	9.504386418	DDOST	P39656	Confirmed TB	Negative				Male	Peru
C053	9.66126647	GP5	P40197	Confirmed TB	Negative				Male	Peru
C053	9.777443348	CCT6A	P40227	Confirmed TB	Negative				Male	Peru
C053	9.55345721	MDH1	P40925	Confirmed TB	Negative				Male	Peru
C053	9.523142801	MDH2	P40926	Confirmed TB	Negative				Male	Peru
C053	9.146852464	EIF2S3	P41091	Confirmed TB	Negative				Male	Peru
C053	10.92386463	PTGDS	P41222	Confirmed TB	Negative				Male	Peru
C053	9.848032906	ACTR1B	P42025	Confirmed TB	Negative				Male	Peru
C053	9.540780649	PRCP	P42785	Confirmed TB	Negative				Male	Peru
C053	9.961438517	MCAM	P43121	Confirmed TB	Negative				Male	Peru
C053	12.56538895	BTD	P43251	Confirmed TB	Negative				Male	Peru
C053	9.56333062	GPD2	P43304	Confirmed TB	Negative				Male	Peru
C053	11.68327422	AFM	P43652	Confirmed TB	Negative				Male	Peru
C053	9.98332025	AFM	P43652-22-599	Confirmed TB	Negative				Male	Peru
C053	9.660161629	USP5	P45974	Confirmed TB	Negative				Male	Peru
C053	9.395655627	CAPZA2	P47755	Confirmed TB	Negative				Male	Peru
C053	9.648718624	CAPZB	P47756	Confirmed TB	Negative				Male	Peru
C053	9.18130012	LIMS1	P48059	Confirmed TB	Negative				Male	Peru
C053	8.934774793	ME1	P48163	Confirmed TB	Negative				Male	Peru
C053	9.370657778	ARCN1	P48444	Confirmed TB	Negative				Male	Peru
C053	10.07790382	CCT5	P48643	Confirmed TB	Negative				Male	Peru
C053	11.33475212	IDH2	P48735	Confirmed TB	Negative				Male	Peru
C053	10.56485598	MASP1	P48740	Confirmed TB	Negative				Male	Peru
C053	9.501268633	CCT3	P49368	Confirmed TB	Negative				Male	Peru
C053	9.244645534	TUFM	P49411	Confirmed TB	Negative				Male	Peru
C053	9.477029613	PSMB3	P49720	Confirmed TB	Negative				Male	Peru
C053	9.291903412	PSMB2	P49721	Confirmed TB	Negative				Male	Peru
C053	10.11001777	COMP	P49747	Confirmed TB	Negative				Male	Peru
C053	9.887501772	TMED10	P49755	Confirmed TB	Negative				Male	Peru
C053	13.93293557	SELENOP	P49908	Confirmed TB	Negative				Male	Peru
C053	10.50048387	CAMP	P49913	Confirmed TB	Negative				Male	Peru
C053	9.70623792	GDI2	P50395	Confirmed TB	Negative				Male	Peru
C053	8.832205017	VASP	P50552	Confirmed TB	Negative				Male	Peru
C053	9.606267014	CCT8	P50990	Confirmed TB	Negative				Male	Peru
C053	9.320143214	CCT4	P50991	Confirmed TB	Negative				Male	Peru
C053	9.46502577	RAB5C	P51148	Confirmed TB	Negative				Male	Peru
C053	10.21751005	RAB7A	P51149	Confirmed TB	Negative				Male	Peru
C053	10.00001386	SSR4	P51571	Confirmed TB	Negative				Male	Peru
C053	12.23882712	ALDH3A2	P51648	Confirmed TB	Negative				Male	Peru
C053	14.46218041	LUM	P51884	Confirmed TB	Negative				Male	Peru
C053	9.254201476	LUM	P51884-19-338	Confirmed TB	Negative				Male	Peru
C053	8.651365667	ARHGDIA	P52565	Confirmed TB	Negative				Male	Peru
C053	9.834164194	CAPZA1	P52907	Confirmed TB	Negative				Male	Peru
C053	9.635568347	ACLY	P53396	Confirmed TB	Negative				Male	Peru
C053	9.256681651	COPB1	P53618	Confirmed TB	Negative				Male	Peru
C053	9.08335907	COPA	P53621	Confirmed TB	Negative				Male	Peru
C053	9.304445791	RAD23B	P54727	Confirmed TB	Negative				Male	Peru
C053	8.933120203	AK2	P54819	Confirmed TB	Negative				Male	Peru
C053	9.221309005	NAPA	P54920	Confirmed TB	Negative				Male	Peru
C053	8.982506833	EIF5	P55010	Confirmed TB	Negative				Male	Peru
C053	12.20592028	APOC4	P55056	Confirmed TB	Negative				Male	Peru
C053	12.31416167	PLTP	P55058	Confirmed TB	Negative				Male	Peru
C053	10.23263736	PLTP	P55058-18-493	Confirmed TB	Negative				Male	Peru
C053	9.744301274	VCP	P55072	Confirmed TB	Negative				Male	Peru
C053	8.917694917	NAP1L1	P55209	Confirmed TB	Negative				Male	Peru
C053	10.64837192	CDH13	P55290	Confirmed TB	Negative				Male	Peru
C053	9.456193595	NPEPPS	P55786	Confirmed TB	Negative				Male	Peru
C053	9.62943235	MARS1	P56192	Confirmed TB	Negative				Male	Peru
C053	9.748348408	ANTXR2	P58335	Confirmed TB	Negative				Male	Peru
C053	9.782610223	MTPN	P58546	Confirmed TB	Negative				Male	Peru
C053	9.556412326	MYL6	P60660	Confirmed TB	Negative				Male	Peru
C053	10.97310041	ACTB	P60709	Confirmed TB	Negative				Male	Peru
C053	9.369259249	EIF4A1	P60842	Confirmed TB	Negative				Male	Peru
C053	8.551413586	PSMA6	P60900	Confirmed TB	Negative				Male	Peru
C053	9.435697904	CDC42	P60953	Confirmed TB	Negative				Male	Peru
C053	8.957188003	DSTN	P60981	Confirmed TB	Negative				Male	Peru
C053	8.930704712	KRTDAP	P60985	Confirmed TB	Negative				Male	Peru
C053	8.817712843	RAB8A	P61006	Confirmed TB	Negative				Male	Peru
C053	9.53868795	RAB5B	P61020	Confirmed TB	Negative				Male	Peru
C053	9.597278433	RAB10	P61026	Confirmed TB	Negative				Male	Peru
C053	9.515356638	UBE2N	P61088	Confirmed TB	Negative				Male	Peru
C053	9.8517669	RAB14	P61106	Confirmed TB	Negative				Male	Peru
C053	9.501049017	ACTR3	P61158	Confirmed TB	Negative				Male	Peru
C053	9.371302141	ACTR2	P61160	Confirmed TB	Negative				Male	Peru
C053	8.936347008	ACTR1A	P61163	Confirmed TB	Negative				Male	Peru
C053	9.202131247	ARF3	P61204	Confirmed TB	Negative				Male	Peru
C053	9.055599594	RAP1B	P61224	Confirmed TB	Negative				Male	Peru
C053	9.69354845	RAP2B	P61225	Confirmed TB	Negative				Male	Peru
C053	9.407456333	HSPE1	P61604	Confirmed TB	Negative				Male	Peru
C053	15.8455371	LYZ	P61626-19-148	Confirmed TB	Negative				Male	Peru
C053	9.078264497	B2M	P61769	Confirmed TB	Negative				Male	Peru
C053	8.649024648	B2M	P61769-21-119	Confirmed TB	Negative				Male	Peru
C053	9.204404556	HNRNPK	P61978	Confirmed TB	Negative				Male	Peru
C053	8.990471646	YWHAG	P61981	Confirmed TB	Negative				Male	Peru
C053	9.617405752	YWHAE	P62258	Confirmed TB	Negative				Male	Peru
C053	9.213782793	RPS13	P62277	Confirmed TB	Negative				Male	Peru
C053	10.44411504	TMSB4X	P62328	Confirmed TB	Negative				Male	Peru
C053	9.583813833	PSMC6	P62333	Confirmed TB	Negative				Male	Peru
C053	14.12147218	RPS6	P62753	Confirmed TB	Negative				Male	Peru
C053	11.34875498	H4C1	P62805	Confirmed TB	Negative				Male	Peru
C053	9.450754971	RAB1A	P62820	Confirmed TB	Negative				Male	Peru
C053	8.715964982	RAN	P62826	Confirmed TB	Negative				Male	Peru
C053	9.560903701	GNB1	P62873	Confirmed TB	Negative				Male	Peru
C053	9.441602045	RPL10A	P62906	Confirmed TB	Negative				Male	Peru
C053	10.10279948	PPIA	P62937	Confirmed TB	Negative				Male	Peru
C053	9.753380569	PPIA	P62937-1-165	Confirmed TB	Negative				Male	Peru
C053	13.9307516	RPS27A	P62979	Confirmed TB	Negative				Male	Peru
C053	10.16005939	AP2B1	P63010	Confirmed TB	Negative				Male	Peru
C053	10.16749021	YWHAZ	P63104	Confirmed TB	Negative				Male	Peru
C053	8.996491548	EIF5A	P63241	Confirmed TB	Negative				Male	Peru
C053	9.123075672	ACTG1	P63261	Confirmed TB	Negative				Male	Peru
C053	9.629508005	TPM4	P67936	Confirmed TB	Negative				Male	Peru
C053	10.34136373	ACTC1	P68032	Confirmed TB	Negative				Male	Peru
C053	10.19384379	EEF1A1	P68104	Confirmed TB	Negative				Male	Peru
C053	10.35837022	TUBA1B	P68363	Confirmed TB	Negative				Male	Peru
C053	9.033286111	TUBA4A	P68366	Confirmed TB	Negative				Male	Peru
C053	9.771882385	TUBB4B	P68371	Confirmed TB	Negative				Male	Peru
C053	11.37416641	HBB	P68871	Confirmed TB	Negative				Male	Peru
C053	10.06075512	HBG2	P69892	Confirmed TB	Negative				Male	Peru
C053	11.16174257	HBA1	P69905	Confirmed TB	Negative				Male	Peru
C053	9.511828046	CCT2	P78371	Confirmed TB	Negative				Male	Peru
C053	10.07540394	GSTO1	P78417	Confirmed TB	Negative				Male	Peru
C053	11.90711712	GPLD1	P80108	Confirmed TB	Negative				Male	Peru
C053	9.787824789	S100A12	P80511	Confirmed TB	Negative				Male	Peru
C053	12.93300617	IGLV3-21	P80748	Confirmed TB	Negative				Male	Peru
C053	9.548672739	HSPG2	P98160	Confirmed TB	Negative				Male	Peru
C053	12.1193751	CYCS	P99999	Confirmed TB	Negative				Male	Peru
C053	8.765009089	Rv3404c	P9WKZ3	Confirmed TB	Negative				Male	Peru
C053	9.83601238	atpA	P9WPU7	Confirmed TB	Negative				Male	Peru
C053	9.635534519	MPP1	Q00013	Confirmed TB	Negative				Male	Peru
C053	9.621124888	CLTC	Q00610	Confirmed TB	Negative				Male	Peru
C053	9.326923654	CAP1	Q01518	Confirmed TB	Negative				Male	Peru
C053	9.14283821	PFKP	Q01813	Confirmed TB	Negative				Male	Peru
C053	8.502276996	GUCY1B1	Q02153	Confirmed TB	Negative				Male	Peru
C053	9.724318423	PLGLB1	Q02325	Confirmed TB	Negative				Male	Peru
C053	9.710736068	NUCB1	Q02818	Confirmed TB	Negative				Male	Peru
C053	9.768108374	CFHR3	Q02985	Confirmed TB	Negative				Male	Peru
C053	9.692345203	CFHR1	Q03591	Confirmed TB	Negative				Male	Peru
C053	12.93451279	HGFAC	Q04756	Confirmed TB	Negative				Male	Peru
C053	9.662883617	GLO1	Q04760	Confirmed TB	Negative				Male	Peru
C053	9.950126532	YWHAH	Q04917	Confirmed TB	Negative				Male	Peru
C053	9.508045409	PRKCD	Q05655	Confirmed TB	Negative				Male	Peru
C053	9.676192464	CALD1	Q05682	Confirmed TB	Negative				Male	Peru
C053	12.43015537	ITIH3	Q06033	Confirmed TB	Negative				Male	Peru
C053	9.260754025	ITIH3	Q06033-35-651	Confirmed TB	Negative				Male	Peru
C053	10.04709783	PSME1	Q06323	Confirmed TB	Negative				Male	Peru
C053	9.988670745	FMOD	Q06828	Confirmed TB	Negative				Male	Peru
C053	10.31724037	PRDX1	Q06830	Confirmed TB	Negative				Male	Peru
C053	9.402830547	KLC1	Q07866	Confirmed TB	Negative				Male	Peru
C053	9.705409417	LRP1	Q07954	Confirmed TB	Negative				Male	Peru
C053	11.95249538	LGALS3BP	Q08380	Confirmed TB	Negative				Male	Peru
C053	10.56988295	FGL1	Q08830	Confirmed TB	Negative				Male	Peru
C053	9.659529221	nrp	Q10896	Confirmed TB	Negative				Male	Peru
C053	10.31442324	EFEMP1	Q12805	Confirmed TB	Negative				Male	Peru
C053	12.31841359	EFEMP1	Q12805-18-493	Confirmed TB	Negative				Male	Peru
C053	11.87531424	CNTN1	Q12860	Confirmed TB	Negative				Male	Peru
C053	9.578729704	SPP2	Q13103	Confirmed TB	Negative				Male	Peru
C053	9.737829401	MMRN1	Q13201	Confirmed TB	Negative				Male	Peru
C053	9.769912086	SELENBP1	Q13228	Confirmed TB	Negative				Male	Peru
C053	12.50851166	SEMA3F	Q13275	Confirmed TB	Negative				Male	Peru
C053	9.251544049	ILK	Q13418	Confirmed TB	Negative				Male	Peru
C053	8.844220109	DCTN2	Q13561	Confirmed TB	Negative				Male	Peru
C053	13.62517393	IQGAP2	Q13576	Confirmed TB	Negative				Male	Peru
C053	9.26480749	STIM1	Q13586	Confirmed TB	Negative				Male	Peru
C053	9.064061273	FHL1	Q13642	Confirmed TB	Negative				Male	Peru
C053	12.62217555	APOF	Q13790	Confirmed TB	Negative				Male	Peru
C053	9.133081927	ENPP2	Q13822	Confirmed TB	Negative				Male	Peru
C053	10.47545413	DSG2	Q14126	Confirmed TB	Negative				Male	Peru
C053	9.656564133	SEPTIN6	Q14141	Confirmed TB	Negative				Male	Peru
C053	9.651560172	DCTN1	Q14203	Confirmed TB	Negative				Male	Peru
C053	8.968016958	DYNC1H1	Q14204	Confirmed TB	Negative				Male	Peru
C053	8.209588336	CTTN	Q14247	Confirmed TB	Negative				Male	Peru
C053	9.139232443	FLOT2	Q14254	Confirmed TB	Negative				Male	Peru
C053	9.53616112	FGL2	Q14314	Confirmed TB	Negative				Male	Peru
C053	10.05119303	SPARCL1	Q14515	Confirmed TB	Negative				Male	Peru
C053	11.16079581	HABP2	Q14520	Confirmed TB	Negative				Male	Peru
C053	12.58552491	ITIH4	Q14624	Confirmed TB	Negative				Male	Peru
C053	10.80463389	ITIH4	Q14624-29-661	Confirmed TB	Negative				Male	Peru
C053	9.659714408	ITIH4	Q14624-689-930	Confirmed TB	Negative				Male	Peru
C053	9.357005716	GANAB	Q14697	Confirmed TB	Negative				Male	Peru
C053	9.668872645	LTBP1	Q14766	Confirmed TB	Negative				Male	Peru
C053	9.40929509	KPNB1	Q14974	Confirmed TB	Negative				Male	Peru
C053	9.452309142	SEPTIN2	Q15019	Confirmed TB	Negative				Male	Peru
C053	10.73998886	POSTN	Q15063	Confirmed TB	Negative				Male	Peru
C053	9.130728097	PDIA6	Q15084	Confirmed TB	Negative				Male	Peru
C053	10.29676633	PCOLCE	Q15113	Confirmed TB	Negative				Male	Peru
C053	10.59228975	PON3	Q15166	Confirmed TB	Negative				Male	Peru
C053	11.7104636	PCBP1	Q15365	Confirmed TB	Negative				Male	Peru
C053	9.276922425	PCBP2	Q15366	Confirmed TB	Negative				Male	Peru
C053	9.429387664	RSU1	Q15404	Confirmed TB	Negative				Male	Peru
C053	10.50852296	FCN2	Q15485	Confirmed TB	Negative				Male	Peru
C053	9.897791779	TGFBI	Q15582	Confirmed TB	Negative				Male	Peru
C053	8.829855994	MAPRE1	Q15691	Confirmed TB	Negative				Male	Peru
C053	9.775198226	CD226	Q15762	Confirmed TB	Negative				Male	Peru
C053	8.909120987	STXBP2	Q15833	Confirmed TB	Negative				Male	Peru
C053	9.211045446	ZYX	Q15942	Confirmed TB	Negative				Male	Peru
C053	9.334417757	SEPTIN7	Q16181	Confirmed TB	Negative				Male	Peru
C053	11.77316725	ECM1	Q16610	Confirmed TB	Negative				Male	Peru
C053	8.935722139	DBN1	Q16643	Confirmed TB	Negative				Male	Peru
C053	9.826175496	MAN2A1	Q16706	Confirmed TB	Negative				Male	Peru
C053	11.83358457	AOC3	Q16853	Confirmed TB	Negative				Male	Peru
C053	9.787929171	IMMT	Q16891	Confirmed TB	Negative				Male	Peru
C053	9.337652876	INF2	Q27J81	Confirmed TB	Negative				Male	Peru
C053	9.323038486	DDI2	Q5TDH0	Confirmed TB	Negative				Male	Peru
C053	14.55849641	ZFYVE26	Q68DK2	Confirmed TB	Negative				Male	Peru
C053	9.677102202	VASN	Q6EMK4	Confirmed TB	Negative				Male	Peru
C053	12.75695878	VASN	Q6EMK4-24-673	Confirmed TB	Negative				Male	Peru
C053	9.81910135	LAIR1	Q6GTX8	Confirmed TB	Negative				Male	Peru
C053	9.210471668	LAMTOR1	Q6IAA8	Confirmed TB	Negative				Male	Peru
C053	9.724665547	TWF2	Q6IBS0	Confirmed TB	Negative				Male	Peru
C053	19.42132183	FAHD1	Q6P587	Confirmed TB	Negative				Male	Peru
C053	10.55172894	PLXDC2	Q6UX71	Confirmed TB	Negative				Male	Peru
C053	11.93715693	PI16	Q6UXB8	Confirmed TB	Negative				Male	Peru
C053	9.561413772	CD109	Q6YHK3	Confirmed TB	Negative				Male	Peru
C053	8.960500449	UNC13D	Q70J99	Confirmed TB	Negative				Male	Peru
C053	10.5210507	TUBA1A	Q71U36	Confirmed TB	Negative				Male	Peru
C053	12.54984726	ADAMTS13	Q76LX8	Confirmed TB	Negative				Male	Peru
C053	9.461362002	DOK3	Q7L591	Confirmed TB	Negative				Male	Peru
C053	10.05180633	ABI3BP	Q7Z7G0	Confirmed TB	Negative				Male	Peru
C053	9.528029424	MEGF8	Q7Z7M0	Confirmed TB	Negative				Male	Peru
C053	10.38672457	SERPINA11	Q86U17	Confirmed TB	Negative				Male	Peru
C053	9.296833069	OAF	Q86UD1	Confirmed TB	Negative				Male	Peru
C053	9.541049978	FERMT3	Q86UX7	Confirmed TB	Negative				Male	Peru
C053	11.21675288	CD163	Q86VB7	Confirmed TB	Negative				Male	Peru
C053	9.214519057	CAND1	Q86VP6	Confirmed TB	Negative				Male	Peru
C053	9.764044019	TREML1	Q86YW5	Confirmed TB	Negative				Male	Peru
C053	10.08853386	LILRA3	Q8N6C8	Confirmed TB	Negative				Male	Peru
C053	10.56544896	GOLM1	Q8NBJ4	Confirmed TB	Negative				Male	Peru
C053	9.057324173	PCYOX1L	Q8NBM8	Confirmed TB	Negative				Male	Peru
C053	10.08453961	PCSK9	Q8NBP7	Confirmed TB	Negative				Male	Peru
C053	8.37508006	TXNDC5	Q8NBS9	Confirmed TB	Negative				Male	Peru
C053	10.59308401	ANGPTL6	Q8NI99	Confirmed TB	Negative				Male	Peru
C053	9.094621173	PDCD6IP	Q8WUM4	Confirmed TB	Negative				Male	Peru
C053	9.827092454	BRK1	Q8WUW1	Confirmed TB	Negative				Male	Peru
C053	9.892350684	OIT3	Q8WWZ8	Confirmed TB	Negative				Male	Peru
C053	8.778837452	MUC16	Q8WXI7	Confirmed TB	Negative				Male	Peru
C053	11.21767583	TTN	Q8WZ42	Confirmed TB	Negative				Male	Peru
C053	11.14683581	CFHR4	Q92496	Confirmed TB	Negative				Male	Peru
C053	11.01980283	PRG4	Q92954	Confirmed TB	Negative				Male	Peru
C053	9.888501202	ATP2A3	Q93084	Confirmed TB	Negative				Male	Peru
C053	9.37823325	PDLIM5	Q96HC4	Confirmed TB	Negative				Male	Peru
C053	11.62870483	CPB2	Q96IY4	Confirmed TB	Negative				Male	Peru
C053	15.21997016	CPB2	Q96IY4-23-114	Confirmed TB	Negative				Male	Peru
C053	10.26305878	CNDP1	Q96KN2	Confirmed TB	Negative				Male	Peru
C053	11.3817088	PRAP1	Q96NZ9	Confirmed TB	Negative				Male	Peru
C053	9.407149934	PRAP1	Q96NZ9-21-151	Confirmed TB	Negative				Male	Peru
C053	12.2121911	PGLYRP2	Q96PD5	Confirmed TB	Negative				Male	Peru
C053	9.128242396	PUS7	Q96PZ0	Confirmed TB	Negative				Male	Peru
C053	9.235562679	VPS35	Q96QK1	Confirmed TB	Negative				Male	Peru
C053	9.509592791	SCGB3A1	Q96QR1	Confirmed TB	Negative				Male	Peru
C053	8.955248734	CNN2	Q99439	Confirmed TB	Negative				Male	Peru
C053	9.335605082	PARK7	Q99497	Confirmed TB	Negative				Male	Peru
C053	9.749235289	PHB2	Q99623	Confirmed TB	Negative				Male	Peru
C053	10.84197133	OLFM1	Q99784	Confirmed TB	Negative				Male	Peru
C053	9.766974983	CCT7	Q99832	Confirmed TB	Negative				Male	Peru
C053	11.04368489	RARRES2	Q99969	Confirmed TB	Negative				Male	Peru
C053	8.931504507	CORO1B	Q9BR76	Confirmed TB	Negative				Male	Peru
C053	9.28358276	ESYT1	Q9BSJ8	Confirmed TB	Negative				Male	Peru
C053	9.457707622	FUCA2	Q9BTY2	Confirmed TB	Negative				Male	Peru
C053	9.716739046	PDCD10	Q9BUL8	Confirmed TB	Negative				Male	Peru
C053	11.35696951	COLEC11	Q9BWP8	Confirmed TB	Negative				Male	Peru
C053	10.85298118	CFHR5	Q9BXR6	Confirmed TB	Negative				Male	Peru
C053	10.31876114	CRNKL1	Q9BZJ0	Confirmed TB	Negative				Male	Peru
C053	7.945046343	RTN4R	Q9BZR6	Confirmed TB	Negative				Male	Peru
C053	10.14864529	TOLLIP	Q9H0E2	Confirmed TB	Negative				Male	Peru
C053	9.155268179	RAB1B	Q9H0U4	Confirmed TB	Negative				Male	Peru
C053	9.198128093	SH3BGRL3	Q9H299	Confirmed TB	Negative				Male	Peru
C053	17.0214357	RNPEP	Q9H4A4	Confirmed TB	Negative				Male	Peru
C053	9.813444018	RNPEP	Q9H4A4-2-650	Confirmed TB	Negative				Male	Peru
C053	10.0579286	DPEP2	Q9H4A9	Confirmed TB	Negative				Male	Peru
C053	9.843886731	TUBB1	Q9H4B7	Confirmed TB	Negative				Male	Peru
C053	10.40243036	PLEKHA4	Q9H4M7	Confirmed TB	Negative				Male	Peru
C053	9.699198341	EHD1	Q9H4M9	Confirmed TB	Negative				Male	Peru
C053	9.045633208	RGCC	Q9H4X1	Confirmed TB	Negative				Male	Peru
C053	9.44258402	PARVB	Q9HBI1	Confirmed TB	Negative				Male	Peru
C053	11.38258491	APMAP	Q9HDC9	Confirmed TB	Negative				Male	Peru
C053	9.005260357	VTA1	Q9NP79	Confirmed TB	Negative				Male	Peru
C053	12.64863133	IL1RAP	Q9NPH3	Confirmed TB	Negative				Male	Peru
C053	9.843863833	CRTAC1	Q9NQ79	Confirmed TB	Negative				Male	Peru
C053	9.961211266	RTN4	Q9NQC3	Confirmed TB	Negative				Male	Peru
C053	10.05149445	XPNPEP1	Q9NQW7	Confirmed TB	Negative				Male	Peru
C053	9.430190496	PDLIM7	Q9NR12	Confirmed TB	Negative				Male	Peru
C053	10.22786317	SAR1A	Q9NR31	Confirmed TB	Negative				Male	Peru
C053	8.889698385	ATG3	Q9NT62	Confirmed TB	Negative				Male	Peru
C053	9.769179315	OLA1	Q9NTK5	Confirmed TB	Negative				Male	Peru
C053	17.56609718	CBLN4	Q9NTU7	Confirmed TB	Negative				Male	Peru
C053	10.98973225	ARL8B	Q9NVJ2	Confirmed TB	Negative				Male	Peru
C053	9.698825178	TUBA8	Q9NY65	Confirmed TB	Negative				Male	Peru
C053	9.281042796	ERAP1	Q9NZ08	Confirmed TB	Negative				Male	Peru
C053	11.88586385	ADA2	Q9NZK5	Confirmed TB	Negative				Male	Peru
C053	11.51139764	C1RL	Q9NZP8	Confirmed TB	Negative				Male	Peru
C053	11.08646889	C1RL	Q9NZP8-36-487	Confirmed TB	Negative				Male	Peru
C053	9.843879659	ABRACL	Q9P1F3	Confirmed TB	Negative				Male	Peru
C053	9.483208813	BIN2	Q9UBW5	Confirmed TB	Negative				Male	Peru
C053	10.97574444	FBLN5	Q9UBX5	Confirmed TB	Negative				Male	Peru
C053	12.38322964	FETUB	Q9UGM5	Confirmed TB	Negative				Male	Peru
C053	10.01434499	PCYOX1	Q9UHG3	Confirmed TB	Negative				Male	Peru
C053	13.00428389	DDX20	Q9UHI6	Confirmed TB	Negative				Male	Peru
C053	10.33541706	DBNL	Q9UJU6	Confirmed TB	Negative				Male	Peru
C053	11.35132179	SERPINA10	Q9UK55	Confirmed TB	Negative				Male	Peru
C053	9.511342402	PSME2	Q9UL46	Confirmed TB	Negative				Male	Peru
C053	11.0160718	TRPC5	Q9UL62	Confirmed TB	Negative				Male	Peru
C053	9.175691312	HEG1	Q9ULI3	Confirmed TB	Negative				Male	Peru
C053	9.016466491	CORO1C	Q9ULV4	Confirmed TB	Negative				Male	Peru
C053	10.47455166	MINPP1	Q9UNW1	Confirmed TB	Negative				Male	Peru
C053	8.799257679	RUVBL2	Q9Y230	Confirmed TB	Negative				Male	Peru
C053	9.103608359	RUVBL1	Q9Y265	Confirmed TB	Negative				Male	Peru
C053	9.476852615	TLN1	Q9Y490	Confirmed TB	Negative				Male	Peru
C053	19.46921121	MYO5A	Q9Y4I1	Confirmed TB	Negative				Male	Peru
C053	11.91472649	HYOU1	Q9Y4L1	Confirmed TB	Negative				Male	Peru
C053	9.211592636	SUPT16H	Q9Y5B9	Confirmed TB	Negative				Male	Peru
C053	10.41252625	ANGPTL3	Q9Y5C1	Confirmed TB	Negative				Male	Peru
C053	9.764756527	COPG1	Q9Y678	Confirmed TB	Negative				Male	Peru
C053	9.692692815	FCGBP	Q9Y6R7	Confirmed TB	Negative				Male	Peru
C053	10.43553861	FCGBP	Q9Y6R7-24-5405	Confirmed TB	Negative				Male	Peru
C053	12.02950452	COLEC10	Q9Y6Z7	Confirmed TB	Negative				Male	Peru
C054	9.910172304	IGLV8-61	A0A075B6I0	Unconfirmed TB	Negative	-1.03			Female	Peru
C054	9.743694437	IGLV5-37	A0A075B6J1-20-123	Unconfirmed TB	Negative	-1.03			Female	Peru
C054	11.15151737	IGLV2-18	A0A075B6J9	Unconfirmed TB	Negative	-1.03			Female	Peru
C054	9.775801579	IGLV3-12	A0A075B6K2	Unconfirmed TB	Negative	-1.03			Female	Peru
C054	11.36455893	IGLV3-10	A0A075B6K4	Unconfirmed TB	Negative	-1.03			Female	Peru
C054	9.333227329	IGLV3-10	A0A075B6K4-20-115	Unconfirmed TB	Negative	-1.03			Female	Peru
C054	8.213805203	IGLV3-9	A0A075B6K5	Unconfirmed TB	Negative	-1.03			Female	Peru
C054	17.05337794	IGKV2-28	A0A075B6P5-20-120	Unconfirmed TB	Negative	-1.03			Female	Peru
C054	12.8601492	IGHV3-64	A0A075B6Q5	Unconfirmed TB	Negative	-1.03			Female	Peru
C054	9.147717985	IGKV2D-24	A0A075B6R9	Unconfirmed TB	Negative	-1.03			Female	Peru
C054	13.36618724	IGKV1D-17	A0A075B6S4-23-117	Unconfirmed TB	Negative	-1.03			Female	Peru
C054	11.19796407	IGKV1-27	A0A075B6S5	Unconfirmed TB	Negative	-1.03			Female	Peru
C054	16.40058164	IGKV1-37	A0A075B6S9-23-117	Unconfirmed TB	Negative	-1.03			Female	Peru
C054	11.17695803	IGKV3D-15	A0A087WSY6	Unconfirmed TB	Negative	-1.03			Female	Peru
C054	12.12192505	IGKV3D-15	A0A087WSY6-21-115	Unconfirmed TB	Negative	-1.03			Female	Peru
C054	11.65487661	IGKV2-40	A0A087WW87	Unconfirmed TB	Negative	-1.03			Female	Peru
C054	11.64750552	IGHV3-49	A0A0A0MS15	Unconfirmed TB	Negative	-1.03			Female	Peru
C054	12.95504619	IGHV3-49	A0A0A0MS15-20-119	Unconfirmed TB	Negative	-1.03			Female	Peru
C054	9.56237639	IGKV6D-21	A0A0A0MT36	Unconfirmed TB	Negative	-1.03			Female	Peru
C054	14.23754188	IGLV1-36	A0A0B4J1U3	Unconfirmed TB	Negative	-1.03			Female	Peru
C054	11.50717164	IGHV3-15	A0A0B4J1V0	Unconfirmed TB	Negative	-1.03			Female	Peru
C054	13.00680812	IGHV3-15	A0A0B4J1V0-20-119	Unconfirmed TB	Negative	-1.03			Female	Peru
C054	9.479027042	IGHV2-26	A0A0B4J1V2	Unconfirmed TB	Negative	-1.03			Female	Peru
C054	11.08485389	IGHV3-73	A0A0B4J1V6	Unconfirmed TB	Negative	-1.03			Female	Peru
C054	15.09914121	IGHV3-73	A0A0B4J1V6-20-119	Unconfirmed TB	Negative	-1.03			Female	Peru
C054	9.474105856	IGHV3-74	A0A0B4J1X5	Unconfirmed TB	Negative	-1.03			Female	Peru
C054	11.49453541	IGHV3-43	A0A0B4J1X8-20-118	Unconfirmed TB	Negative	-1.03			Female	Peru
C054	10.20568259	IGLV9-49	A0A0B4J1Y8	Unconfirmed TB	Negative	-1.03			Female	Peru
C054	8.903502951	IGLV9-49	A0A0B4J1Y8-20-123	Unconfirmed TB	Negative	-1.03			Female	Peru
C054	10.59889213	IGHV3-72	A0A0B4J1Y9	Unconfirmed TB	Negative	-1.03			Female	Peru
C054	12.75725965	IGKV1D-13	A0A0B4J2D9-23-117	Unconfirmed TB	Negative	-1.03			Female	Peru
C054	13.25585329	IGHV1-69D	A0A0B4J2H0	Unconfirmed TB	Negative	-1.03			Female	Peru
C054	12.0752247	IGKV6-21	A0A0C4DH24-20-114	Unconfirmed TB	Negative	-1.03			Female	Peru
C054	12.79022706	IGKV3D-20	A0A0C4DH25-21-116	Unconfirmed TB	Negative	-1.03			Female	Peru
C054	10.85018929	IGHV1-3	A0A0C4DH29	Unconfirmed TB	Negative	-1.03			Female	Peru
C054	10.75625255	IGHV1-18	A0A0C4DH31	Unconfirmed TB	Negative	-1.03			Female	Peru
C054	11.98887192	IGHV3-20	A0A0C4DH32-20-117	Unconfirmed TB	Negative	-1.03			Female	Peru
C054	11.09935618	IGHV1-24	A0A0C4DH33-20-117	Unconfirmed TB	Negative	-1.03			Female	Peru
C054	9.281145748	IGHV4-28	A0A0C4DH34	Unconfirmed TB	Negative	-1.03			Female	Peru
C054	14.56454478	IGHV3-35	A0A0C4DH35	Unconfirmed TB	Negative	-1.03			Female	Peru
C054	13.62190396	IGHV3-38	A0A0C4DH36	Unconfirmed TB	Negative	-1.03			Female	Peru
C054	14.49253995	IGHV5-51	A0A0C4DH38	Unconfirmed TB	Negative	-1.03			Female	Peru
C054	11.92129717	IGHV5-51	A0A0C4DH38-20-117	Unconfirmed TB	Negative	-1.03			Female	Peru
C054	11.18823533	IGHV3-66	A0A0C4DH42-20-116	Unconfirmed TB	Negative	-1.03			Female	Peru
C054	10.15958156	IGHV2-70D	A0A0C4DH43	Unconfirmed TB	Negative	-1.03			Female	Peru
C054	12.78951092	IGKV3D-7	A0A0C4DH55-24-119	Unconfirmed TB	Negative	-1.03			Female	Peru
C054	8.950174363	IGKV1-9	A0A0C4DH69-23-117	Unconfirmed TB	Negative	-1.03			Female	Peru
C054	11.58601749	IGKV1-6	A0A0C4DH72-23-117	Unconfirmed TB	Negative	-1.03			Female	Peru
C054	16.1474303	IGKV1-12	A0A0C4DH73-23-117	Unconfirmed TB	Negative	-1.03			Female	Peru
C054	12.85039963	IGHV7-4-1	A0A0J9YVY3-20-117	Unconfirmed TB	Negative	-1.03			Female	Peru
C054	12.42124311	IGHV3-64D	A0A0J9YX35	Unconfirmed TB	Negative	-1.03			Female	Peru
C054	10.84171909	IGLL5	B9A064	Unconfirmed TB	Negative	-1.03			Female	Peru
C054	9.154345816	PDLIM1	O00151	Unconfirmed TB	Negative	-1.03			Female	Peru
C054	9.542000237	MASP2	O00187	Unconfirmed TB	Negative	-1.03			Female	Peru
C054	9.274850595	MASP2	O00187-16-686	Unconfirmed TB	Negative	-1.03			Female	Peru
C054	9.531415961	RAB27B	O00194	Unconfirmed TB	Negative	-1.03			Female	Peru
C054	9.248596081	PSMD11	O00231	Unconfirmed TB	Negative	-1.03			Female	Peru
C054	9.267446721	PSMD12	O00232	Unconfirmed TB	Negative	-1.03			Female	Peru
C054	9.456169463	CLIC1	O00299	Unconfirmed TB	Negative	-1.03			Female	Peru
C054	10.04704745	QSOX1	O00391	Unconfirmed TB	Negative	-1.03			Female	Peru
C054	9.297717658	IPO5	O00410	Unconfirmed TB	Negative	-1.03			Female	Peru
C054	8.894285639	DNM1L	O00429	Unconfirmed TB	Negative	-1.03			Female	Peru
C054	8.724133105	STK25	O00506	Unconfirmed TB	Negative	-1.03			Female	Peru
C054	11.21008843	CHL1	O00533	Unconfirmed TB	Negative	-1.03			Female	Peru
C054	11.75094201	CHL1	O00533-25-1208	Unconfirmed TB	Negative	-1.03			Female	Peru
C054	10.52188143	NRP1	O14786	Unconfirmed TB	Negative	-1.03			Female	Peru
C054	10.69702994	APOL1	O14791	Unconfirmed TB	Negative	-1.03			Female	Peru
C054	8.966489414	PSMA7	O14818	Unconfirmed TB	Negative	-1.03			Female	Peru
C054	8.58451531	MYL12B	O14950	Unconfirmed TB	Negative	-1.03			Female	Peru
C054	9.498907874	XPO1	O14980	Unconfirmed TB	Negative	-1.03			Female	Peru
C054	9.309533701	ARPC1B	O15143	Unconfirmed TB	Negative	-1.03			Female	Peru
C054	15.31577987	ARPC2	O15144	Unconfirmed TB	Negative	-1.03			Female	Peru
C054	8.734174728	ARPC3	O15145	Unconfirmed TB	Negative	-1.03			Female	Peru
C054	9.532610724	ARPC5	O15511	Unconfirmed TB	Negative	-1.03			Female	Peru
C054	13.39638468	EIF4G3	O43432	Unconfirmed TB	Negative	-1.03			Female	Peru
C054	9.136001839	ACTN4	O43707	Unconfirmed TB	Negative	-1.03			Female	Peru
C054	12.11106687	CD5L	O43866	Unconfirmed TB	Negative	-1.03			Female	Peru
C054	9.437896119	CD5L	O43866-20-347	Unconfirmed TB	Negative	-1.03			Female	Peru
C054	9.525837492	PLIN3	O60664	Unconfirmed TB	Negative	-1.03			Female	Peru
C054	10.58757909	H2BC12	O60814	Unconfirmed TB	Negative	-1.03			Female	Peru
C054	14.93464875	FCGR3B	O75015	Unconfirmed TB	Negative	-1.03			Female	Peru
C054	8.139091241	FCGR3B	O75015-17-200	Unconfirmed TB	Negative	-1.03			Female	Peru
C054	9.23955529	WDR1	O75083	Unconfirmed TB	Negative	-1.03			Female	Peru
C054	12.62982139	ICOSLG	O75144	Unconfirmed TB	Negative	-1.03			Female	Peru
C054	9.29055854	CS	O75390	Unconfirmed TB	Negative	-1.03			Female	Peru
C054	9.757187787	SEC22B	O75396	Unconfirmed TB	Negative	-1.03			Female	Peru
C054	9.99877838	SKAP2	O75563	Unconfirmed TB	Negative	-1.03			Female	Peru
C054	11.77471063	FCN3	O75636	Unconfirmed TB	Negative	-1.03			Female	Peru
C054	10.28807108	ZMPSTE24	O75844	Unconfirmed TB	Negative	-1.03			Female	Peru
C054	10.07467232	IDH1	O75874	Unconfirmed TB	Negative	-1.03			Female	Peru
C054	10.68025331	ATRN	O75882	Unconfirmed TB	Negative	-1.03			Female	Peru
C054	8.705830456	ARL6IP5	O75915	Unconfirmed TB	Negative	-1.03			Female	Peru
C054	12.53424873	APOM	O95445	Unconfirmed TB	Negative	-1.03			Female	Peru
C054	13.95343103	PARN	O95453	Unconfirmed TB	Negative	-1.03			Female	Peru
C054	9.109440676	H6PD	O95479	Unconfirmed TB	Negative	-1.03			Female	Peru
C054	9.517442765	VNN1	O95497	Unconfirmed TB	Negative	-1.03			Female	Peru
C054	9.701497178	AP2A1	O95782	Unconfirmed TB	Negative	-1.03			Female	Peru
C054	9.31866414	CAVIN2	O95810	Unconfirmed TB	Negative	-1.03			Female	Peru
C054	10.39555671	LDHA	P00338	Unconfirmed TB	Negative	-1.03			Female	Peru
C054	9.49445533	ALDH1A1	P00352	Unconfirmed TB	Negative	-1.03			Female	Peru
C054	10.27791366	GLUD1	P00367	Unconfirmed TB	Negative	-1.03			Female	Peru
C054	9.596845214	CYB5R3	P00387	Unconfirmed TB	Negative	-1.03			Female	Peru
C054	12.75581305	CP	P00450	Unconfirmed TB	Negative	-1.03			Female	Peru
C054	9.231098265	CP	P00450-20-1065	Unconfirmed TB	Negative	-1.03			Female	Peru
C054	11.57165179	F13A1	P00488	Unconfirmed TB	Negative	-1.03			Female	Peru
C054	9.273252779	PNP	P00491	Unconfirmed TB	Negative	-1.03			Female	Peru
C054	8.832566144	HPRT1	P00492	Unconfirmed TB	Negative	-1.03			Female	Peru
C054	10.04142224	PGK1	P00558	Unconfirmed TB	Negative	-1.03			Female	Peru
C054	8.632609205	AK1	P00568	Unconfirmed TB	Negative	-1.03			Female	Peru
C054	12.62283334	F2	P00734	Unconfirmed TB	Negative	-1.03			Female	Peru
C054	10.85321846	F2	P00734-364-622	Unconfirmed TB	Negative	-1.03			Female	Peru
C054	8.995454023	F2	P00734-44-622	Unconfirmed TB	Negative	-1.03			Female	Peru
C054	11.84677924	C1R	P00736	Unconfirmed TB	Negative	-1.03			Female	Peru
C054	14.65989222	HP	P00738	Unconfirmed TB	Negative	-1.03			Female	Peru
C054	9.422382506	HP	P00738-162-406	Unconfirmed TB	Negative	-1.03			Female	Peru
C054	10.47856187	HP	P00738-19-406	Unconfirmed TB	Negative	-1.03			Female	Peru
C054	12.4744078	HPR	P00739	Unconfirmed TB	Negative	-1.03			Female	Peru
C054	10.53430978	F9	P00740	Unconfirmed TB	Negative	-1.03			Female	Peru
C054	12.37942709	F10	P00742	Unconfirmed TB	Negative	-1.03			Female	Peru
C054	11.51079211	CFD	P00746	Unconfirmed TB	Negative	-1.03			Female	Peru
C054	12.54151562	PLG	P00747	Unconfirmed TB	Negative	-1.03			Female	Peru
C054	11.31874273	PLG	P00747-20-810	Unconfirmed TB	Negative	-1.03			Female	Peru
C054	12.0096168	F12	P00748	Unconfirmed TB	Negative	-1.03			Female	Peru
C054	12.70185296	CFB	P00751	Unconfirmed TB	Negative	-1.03			Female	Peru
C054	8.84585262	CFB	P00751-26-764	Unconfirmed TB	Negative	-1.03			Female	Peru
C054	9.855604723	CA1	P00915	Unconfirmed TB	Negative	-1.03			Female	Peru
C054	10.1036942	CA2	P00918	Unconfirmed TB	Negative	-1.03			Female	Peru
C054	13.87061937	SERPINC1	P01008	Unconfirmed TB	Negative	-1.03			Female	Peru
C054	12.97528046	SERPINC1	P01008-33-464	Unconfirmed TB	Negative	-1.03			Female	Peru
C054	12.36910501	SERPINA1	P01009	Unconfirmed TB	Negative	-1.03			Female	Peru
C054	10.47204684	SERPINA1	P01009-25-418	Unconfirmed TB	Negative	-1.03			Female	Peru
C054	12.17353373	SERPINA1	P01009-375-418	Unconfirmed TB	Negative	-1.03			Female	Peru
C054	12.09978181	SERPINA3	P01011	Unconfirmed TB	Negative	-1.03			Female	Peru
C054	12.7357146	SERPINA3	P01011-26-423	Unconfirmed TB	Negative	-1.03			Female	Peru
C054	12.27627649	AGT	P01019	Unconfirmed TB	Negative	-1.03			Female	Peru
C054	13.70292592	A2M	P01023	Unconfirmed TB	Negative	-1.03			Female	Peru
C054	11.62764729	A2M	P01023-24-1474	Unconfirmed TB	Negative	-1.03			Female	Peru
C054	13.02086918	C3	P01024	Unconfirmed TB	Negative	-1.03			Female	Peru
C054	11.27854186	C3	P01024-23-1663	Unconfirmed TB	Negative	-1.03			Female	Peru
C054	12.1887497	C5	P01031	Unconfirmed TB	Negative	-1.03			Female	Peru
C054	9.099014031	TIMP1	P01033-24-207	Unconfirmed TB	Negative	-1.03			Female	Peru
C054	10.7087972	CST3	P01034	Unconfirmed TB	Negative	-1.03			Female	Peru
C054	12.32815442	KNG1	P01042	Unconfirmed TB	Negative	-1.03			Female	Peru
C054	9.01480147	TGFB1	P01137	Unconfirmed TB	Negative	-1.03			Female	Peru
C054	11.78339409	IGF2	P01344	Unconfirmed TB	Negative	-1.03			Female	Peru
C054	8.928920093	IGF2	P01344-25-91	Unconfirmed TB	Negative	-1.03			Female	Peru
C054	14.00925509	JCHAIN	P01591	Unconfirmed TB	Negative	-1.03			Female	Peru
C054	10.02122496	JCHAIN	P01591-23-159	Unconfirmed TB	Negative	-1.03			Female	Peru
C054	14.83814342	IGKV1D-33	P01593	Unconfirmed TB	Negative	-1.03			Female	Peru
C054	15.63568278	IGKV1D-33	P01593-23-117	Unconfirmed TB	Negative	-1.03			Female	Peru
C054	14.37255899	IGKV1-39	P01597	Unconfirmed TB	Negative	-1.03			Female	Peru
C054	10.84662583	IGKV1-17	P01599	Unconfirmed TB	Negative	-1.03			Female	Peru
C054	9.081397288	IGKV1-5	P01602	Unconfirmed TB	Negative	-1.03			Female	Peru
C054	16.34769869	IGKV1-5	P01602-23-117	Unconfirmed TB	Negative	-1.03			Female	Peru
C054	10.99119021	IGKV3-20	P01619	Unconfirmed TB	Negative	-1.03			Female	Peru
C054	16.41271332	IGKV3-20	P01619-21-116	Unconfirmed TB	Negative	-1.03			Female	Peru
C054	14.23733048	IGLV1-47	P01700	Unconfirmed TB	Negative	-1.03			Female	Peru
C054	12.4739173	IGLV1-47	P01700-20-117	Unconfirmed TB	Negative	-1.03			Female	Peru
C054	12.04003687	IGLV1-51	P01701	Unconfirmed TB	Negative	-1.03			Female	Peru
C054	16.6110902	IGLV1-51	P01701-20-117	Unconfirmed TB	Negative	-1.03			Female	Peru
C054	15.77048815	IGLV1-40	P01703-20-118	Unconfirmed TB	Negative	-1.03			Female	Peru
C054	9.044158662	IGLV2-14	P01704	Unconfirmed TB	Negative	-1.03			Female	Peru
C054	9.339667882	IGLV3-19	P01714	Unconfirmed TB	Negative	-1.03			Female	Peru
C054	13.74475164	IGLV3-19	P01714-21-112	Unconfirmed TB	Negative	-1.03			Female	Peru
C054	11.00651687	IGLV3-25	P01717	Unconfirmed TB	Negative	-1.03			Female	Peru
C054	14.95363373	IGLV3-27	P01718-21-113	Unconfirmed TB	Negative	-1.03			Female	Peru
C054	12.43906959	IGLV6-57	P01721-20-117	Unconfirmed TB	Negative	-1.03			Female	Peru
C054	12.52654509	IGHV1-69	P01742	Unconfirmed TB	Negative	-1.03			Female	Peru
C054	15.31799701	IGHV1-46	P01743	Unconfirmed TB	Negative	-1.03			Female	Peru
C054	13.27462662	IGHV3-11	P01762-20-117	Unconfirmed TB	Negative	-1.03			Female	Peru
C054	13.44352872	IGHV3-23	P01764	Unconfirmed TB	Negative	-1.03			Female	Peru
C054	14.1659749	IGHV3-23	P01764-20-117	Unconfirmed TB	Negative	-1.03			Female	Peru
C054	9.896362257	IGHV3-13	P01766	Unconfirmed TB	Negative	-1.03			Female	Peru
C054	12.84428707	IGHV3-53	P01767-20-116	Unconfirmed TB	Negative	-1.03			Female	Peru
C054	15.22017679	IGHV3-30	P01768-20-117	Unconfirmed TB	Negative	-1.03			Female	Peru
C054	16.93289639	IGHV3-33	P01772	Unconfirmed TB	Negative	-1.03			Female	Peru
C054	9.218288577	IGHV3-7	P01780	Unconfirmed TB	Negative	-1.03			Female	Peru
C054	13.03034625	IGHV3-7	P01780-20-117	Unconfirmed TB	Negative	-1.03			Female	Peru
C054	12.01125065	IGHV3-9	P01782	Unconfirmed TB	Negative	-1.03			Female	Peru
C054	11.33146369	IGHV2-5	P01817	Unconfirmed TB	Negative	-1.03			Female	Peru
C054	10.18652798	IGHV4-39	P01824	Unconfirmed TB	Negative	-1.03			Female	Peru
C054	14.08637421	IGHV4-39	P01824-27-125	Unconfirmed TB	Negative	-1.03			Female	Peru
C054	11.02164112	PIGR	P01833	Unconfirmed TB	Negative	-1.03			Female	Peru
C054	12.36878426	PIGR	P01833-19-764	Unconfirmed TB	Negative	-1.03			Female	Peru
C054	13.54390314	IGKC	P01834	Unconfirmed TB	Negative	-1.03			Female	Peru
C054	10.24846374	IGHE	P01854	Unconfirmed TB	Negative	-1.03			Female	Peru
C054	13.64273411	IGHG1	P01857	Unconfirmed TB	Negative	-1.03			Female	Peru
C054	11.48651799	IGHG1	P01857-1-330	Unconfirmed TB	Negative	-1.03			Female	Peru
C054	12.32792226	IGHG2	P01859	Unconfirmed TB	Negative	-1.03			Female	Peru
C054	12.35758598	IGHG3	P01860	Unconfirmed TB	Negative	-1.03			Female	Peru
C054	15.28931144	IGHG4	P01861	Unconfirmed TB	Negative	-1.03			Female	Peru
C054	13.25965252	IGHM	P01871	Unconfirmed TB	Negative	-1.03			Female	Peru
C054	10.95150949	IGHM	P01871-1-453	Unconfirmed TB	Negative	-1.03			Female	Peru
C054	14.78162521	IGHA1	P01876	Unconfirmed TB	Negative	-1.03			Female	Peru
C054	12.21204964	IGHA1	P01876-1-353	Unconfirmed TB	Negative	-1.03			Female	Peru
C054	10.06367935	IGHA2	P01877	Unconfirmed TB	Negative	-1.03			Female	Peru
C054	10.70902352	IGHA2	P01877-1-340	Unconfirmed TB	Negative	-1.03			Female	Peru
C054	13.57844879	IGHD	P01880	Unconfirmed TB	Negative	-1.03			Female	Peru
C054	9.523098532	IGHD	P01880-1-384	Unconfirmed TB	Negative	-1.03			Female	Peru
C054	11.75049318	HLA-B	P01889	Unconfirmed TB	Negative	-1.03			Female	Peru
C054	8.913738642	HBE1	P02100	Unconfirmed TB	Negative	-1.03			Female	Peru
C054	9.494183258	COL1A1	P02452	Unconfirmed TB	Negative	-1.03			Female	Peru
C054	12.16182011	COL1A1	P02452-1219-1464	Unconfirmed TB	Negative	-1.03			Female	Peru
C054	9.092934233	KRT14	P02533	Unconfirmed TB	Negative	-1.03			Female	Peru
C054	9.276067017	KRT6A	P02538	Unconfirmed TB	Negative	-1.03			Female	Peru
C054	9.673862893	SPTA1	P02549	Unconfirmed TB	Negative	-1.03			Female	Peru
C054	14.50080136	APOA1	P02647	Unconfirmed TB	Negative	-1.03			Female	Peru
C054	11.23957329	APOA1	P02647-25-266	Unconfirmed TB	Negative	-1.03			Female	Peru
C054	13.3179976	APOE	P02649	Unconfirmed TB	Negative	-1.03			Female	Peru
C054	12.68208228	APOA2	P02652	Unconfirmed TB	Negative	-1.03			Female	Peru
C054	13.20135252	APOC1	P02654	Unconfirmed TB	Negative	-1.03			Female	Peru
C054	13.9796286	APOC1	P02654-29-83	Unconfirmed TB	Negative	-1.03			Female	Peru
C054	12.74209002	APOC2	P02655	Unconfirmed TB	Negative	-1.03			Female	Peru
C054	12.13012721	APOC2	P02655-23-101	Unconfirmed TB	Negative	-1.03			Female	Peru
C054	16.65344357	APOC2	P02655-29-101	Unconfirmed TB	Negative	-1.03			Female	Peru
C054	12.06429866	APOC3	P02656	Unconfirmed TB	Negative	-1.03			Female	Peru
C054	11.68722766	APOC3	P02656-21-99	Unconfirmed TB	Negative	-1.03			Female	Peru
C054	12.28007516	FGA	P02671	Unconfirmed TB	Negative	-1.03			Female	Peru
C054	14.5739039	FGA	P02671-20-35	Unconfirmed TB	Negative	-1.03			Female	Peru
C054	12.87315352	FGB	P02675	Unconfirmed TB	Negative	-1.03			Female	Peru
C054	15.87618859	FGB	P02675-31-44	Unconfirmed TB	Negative	-1.03			Female	Peru
C054	13.86270448	FGG	P02679	Unconfirmed TB	Negative	-1.03			Female	Peru
C054	10.0457019	FGG	P02679-27-453	Unconfirmed TB	Negative	-1.03			Female	Peru
C054	10.20429528	SLC4A1	P02730	Unconfirmed TB	Negative	-1.03			Female	Peru
C054	10.62366618	CRP	P02741	Unconfirmed TB	Negative	-1.03			Female	Peru
C054	10.97150626	APCS	P02743	Unconfirmed TB	Negative	-1.03			Female	Peru
C054	11.21665576	C1QA	P02745	Unconfirmed TB	Negative	-1.03			Female	Peru
C054	12.29144421	C1QB	P02746	Unconfirmed TB	Negative	-1.03			Female	Peru
C054	12.89578021	C1QC	P02747	Unconfirmed TB	Negative	-1.03			Female	Peru
C054	12.16228536	C9	P02748	Unconfirmed TB	Negative	-1.03			Female	Peru
C054	13.34574991	APOH	P02749	Unconfirmed TB	Negative	-1.03			Female	Peru
C054	15.13775007	LRG1	P02750	Unconfirmed TB	Negative	-1.03			Female	Peru
C054	9.366409276	LRG1	P02750-36-347	Unconfirmed TB	Negative	-1.03			Female	Peru
C054	11.76238633	FN1	P02751	Unconfirmed TB	Negative	-1.03			Female	Peru
C054	10.82251408	RBP4	P02753	Unconfirmed TB	Negative	-1.03			Female	Peru
C054	13.93825261	AMBP	P02760	Unconfirmed TB	Negative	-1.03			Female	Peru
C054	9.449868164	AMBP	P02760-206-352	Unconfirmed TB	Negative	-1.03			Female	Peru
C054	12.28240007	ORM1	P02763	Unconfirmed TB	Negative	-1.03			Female	Peru
C054	12.36445098	AHSG	P02765	Unconfirmed TB	Negative	-1.03			Female	Peru
C054	12.13577577	TTR	P02766	Unconfirmed TB	Negative	-1.03			Female	Peru
C054	14.12316957	ALB	P02768	Unconfirmed TB	Negative	-1.03			Female	Peru
C054	11.73485446	ALB	P02768-25-609	Unconfirmed TB	Negative	-1.03			Female	Peru
C054	12.37460341	GC	P02774	Unconfirmed TB	Negative	-1.03			Female	Peru
C054	12.60377753	PPBP	P02775	Unconfirmed TB	Negative	-1.03			Female	Peru
C054	13.54175743	PPBP	P02775-35-128	Unconfirmed TB	Negative	-1.03			Female	Peru
C054	12.14800024	PF4	P02776	Unconfirmed TB	Negative	-1.03			Female	Peru
C054	10.90441603	TFRC	P02786	Unconfirmed TB	Negative	-1.03			Female	Peru
C054	14.38885451	TF	P02787	Unconfirmed TB	Negative	-1.03			Female	Peru
C054	10.54614037	TF	P02787-20-698	Unconfirmed TB	Negative	-1.03			Female	Peru
C054	9.674370119	LTF	P02788	Unconfirmed TB	Negative	-1.03			Female	Peru
C054	9.61159122	LTF	P02788-20-710	Unconfirmed TB	Negative	-1.03			Female	Peru
C054	13.83268283	HPX	P02790	Unconfirmed TB	Negative	-1.03			Female	Peru
C054	8.770993302	HPX	P02790-24-462	Unconfirmed TB	Negative	-1.03			Female	Peru
C054	8.396716574	ANG	P03950	Unconfirmed TB	Negative	-1.03			Female	Peru
C054	11.67408134	F11	P03951	Unconfirmed TB	Negative	-1.03			Female	Peru
C054	12.37220197	KLKB1	P03952	Unconfirmed TB	Negative	-1.03			Female	Peru
C054	14.78352656	KLKB1	P03952-20-390	Unconfirmed TB	Negative	-1.03			Female	Peru
C054	12.6516736	C4BPA	P04003	Unconfirmed TB	Negative	-1.03			Female	Peru
C054	14.70813446	VTN	P04004	Unconfirmed TB	Negative	-1.03			Female	Peru
C054	9.276660432	CAT	P04040	Unconfirmed TB	Negative	-1.03			Female	Peru
C054	9.271560339	FUCA1	P04066	Unconfirmed TB	Negative	-1.03			Female	Peru
C054	10.68681315	PROC	P04070	Unconfirmed TB	Negative	-1.03			Female	Peru
C054	9.937403013	ALDOA	P04075	Unconfirmed TB	Negative	-1.03			Female	Peru
C054	9.054766642	ANXA1	P04083	Unconfirmed TB	Negative	-1.03			Female	Peru
C054	11.63496019	APOB	P04114	Unconfirmed TB	Negative	-1.03			Female	Peru
C054	11.2309917	APOB	P04114-28-4563	Unconfirmed TB	Negative	-1.03			Female	Peru
C054	11.38654528	LCAT	P04180	Unconfirmed TB	Negative	-1.03			Female	Peru
C054	12.0732223	HRG	P04196	Unconfirmed TB	Negative	-1.03			Female	Peru
C054	8.260173391	HRG	P04196-19-525	Unconfirmed TB	Negative	-1.03			Female	Peru
C054	13.57639119	A1BG	P04217	Unconfirmed TB	Negative	-1.03			Female	Peru
C054	9.929922172	A1BG	P04217-22-495	Unconfirmed TB	Negative	-1.03			Female	Peru
C054	9.785411091	KRT1	P04264	Unconfirmed TB	Negative	-1.03			Female	Peru
C054	9.981063073	VWF	P04275	Unconfirmed TB	Negative	-1.03			Female	Peru
C054	11.79481417	SHBG	P04278	Unconfirmed TB	Negative	-1.03			Female	Peru
C054	9.816861998	GAPDH	P04406	Unconfirmed TB	Negative	-1.03			Female	Peru
C054	12.96094934	IGKV1-16	P04430	Unconfirmed TB	Negative	-1.03			Female	Peru
C054	12.91395795	IGKV3-11	P04433	Unconfirmed TB	Negative	-1.03			Female	Peru
C054	17.08648746	IGKV3-11	P04433-21-115	Unconfirmed TB	Negative	-1.03			Female	Peru
C054	8.22645093	HLA-A	P04439	Unconfirmed TB	Negative	-1.03			Female	Peru
C054	9.221885944	CAPNS1	P04632	Unconfirmed TB	Negative	-1.03			Female	Peru
C054	9.337584106	HSPB1	P04792	Unconfirmed TB	Negative	-1.03			Female	Peru
C054	9.435646106	RPN1	P04843	Unconfirmed TB	Negative	-1.03			Female	Peru
C054	8.777282602	RPN2	P04844	Unconfirmed TB	Negative	-1.03			Female	Peru
C054	10.06487517	GNAI2	P04899	Unconfirmed TB	Negative	-1.03			Female	Peru
C054	10.9185652	ALDOB	P05062	Unconfirmed TB	Negative	-1.03			Female	Peru
C054	9.335314257	APP	P05067	Unconfirmed TB	Negative	-1.03			Female	Peru
C054	12.01692667	APOD	P05090	Unconfirmed TB	Negative	-1.03			Female	Peru
C054	12.10844808	APOD	P05090-21-189	Unconfirmed TB	Negative	-1.03			Female	Peru
C054	9.590974268	ITGB3	P05106	Unconfirmed TB	Negative	-1.03			Female	Peru
C054	11.26437103	S100A8	P05109	Unconfirmed TB	Negative	-1.03			Female	Peru
C054	10.92406986	SERPINA5	P05154	Unconfirmed TB	Negative	-1.03			Female	Peru
C054	13.74117272	SERPING1	P05155	Unconfirmed TB	Negative	-1.03			Female	Peru
C054	8.841492361	SERPING1	P05155-23-500	Unconfirmed TB	Negative	-1.03			Female	Peru
C054	12.73974818	CFI	P05156	Unconfirmed TB	Negative	-1.03			Female	Peru
C054	10.87163142	F13B	P05160	Unconfirmed TB	Negative	-1.03			Female	Peru
C054	9.541620275	MPO	P05164	Unconfirmed TB	Negative	-1.03			Female	Peru
C054	10.64205578	ICAM1	P05362	Unconfirmed TB	Negative	-1.03			Female	Peru
C054	9.276081794	RPLP0	P05388	Unconfirmed TB	Negative	-1.03			Female	Peru
C054	13.26376872	CLEC3B	P05452	Unconfirmed TB	Negative	-1.03			Female	Peru
C054	9.32229287	CLEC3B	P05452-22-202	Unconfirmed TB	Negative	-1.03			Female	Peru
C054	10.8500708	SERPINA7	P05543	Unconfirmed TB	Negative	-1.03			Female	Peru
C054	12.40240036	SERPIND1	P05546	Unconfirmed TB	Negative	-1.03			Female	Peru
C054	9.454821169	ITGB1	P05556	Unconfirmed TB	Negative	-1.03			Female	Peru
C054	12.6594409	BCHE	P06276	Unconfirmed TB	Negative	-1.03			Female	Peru
C054	10.42727773	IGKV4-1	P06312	Unconfirmed TB	Negative	-1.03			Female	Peru
C054	15.44669199	IGKV4-1	P06312-21-121	Unconfirmed TB	Negative	-1.03			Female	Peru
C054	9.841040308	IGHV4-34	P06331	Unconfirmed TB	Negative	-1.03			Female	Peru
C054	12.131036	GSN	P06396	Unconfirmed TB	Negative	-1.03			Female	Peru
C054	18.91917269	GSN	P06396-28-782	Unconfirmed TB	Negative	-1.03			Female	Peru
C054	8.814542338	PTMA	P06454	Unconfirmed TB	Negative	-1.03			Female	Peru
C054	9.395930048	ATP5F1B	P06576	Unconfirmed TB	Negative	-1.03			Female	Peru
C054	12.84370099	C2	P06681	Unconfirmed TB	Negative	-1.03			Female	Peru
C054	9.163271319	S100A9	P06702	Unconfirmed TB	Negative	-1.03			Female	Peru
C054	13.42492896	APOA4	P06727	Unconfirmed TB	Negative	-1.03			Female	Peru
C054	9.741232398	APOA4	P06727-21-396	Unconfirmed TB	Negative	-1.03			Female	Peru
C054	10.0877325	ENO1	P06733	Unconfirmed TB	Negative	-1.03			Female	Peru
C054	10.68459246	PYGL	P06737	Unconfirmed TB	Negative	-1.03			Female	Peru
C054	12.53128091	NPM1	P06748	Unconfirmed TB	Negative	-1.03			Female	Peru
C054	9.529238849	TPM3	P06753	Unconfirmed TB	Negative	-1.03			Female	Peru
C054	10.30009779	LDHB	P07195	Unconfirmed TB	Negative	-1.03			Female	Peru
C054	12.1927558	PROS1	P07225	Unconfirmed TB	Negative	-1.03			Female	Peru
C054	9.752143768	P4HB	P07237	Unconfirmed TB	Negative	-1.03			Female	Peru
C054	9.441566813	CSF1R	P07333	Unconfirmed TB	Negative	-1.03			Female	Peru
C054	12.49553285	C8A	P07357	Unconfirmed TB	Negative	-1.03			Female	Peru
C054	12.86805871	C8B	P07358	Unconfirmed TB	Negative	-1.03			Female	Peru
C054	10.53184055	GP1BA	P07359	Unconfirmed TB	Negative	-1.03			Female	Peru
C054	13.08069701	C8G	P07360	Unconfirmed TB	Negative	-1.03			Female	Peru
C054	9.168352977	CAPN1	P07384	Unconfirmed TB	Negative	-1.03			Female	Peru
C054	9.393672381	TUBB	P07437	Unconfirmed TB	Negative	-1.03			Female	Peru
C054	10.00874414	PFN1	P07737	Unconfirmed TB	Negative	-1.03			Female	Peru
C054	9.596726442	BPGM	P07738	Unconfirmed TB	Negative	-1.03			Female	Peru
C054	12.84174695	EPRS1	P07814	Unconfirmed TB	Negative	-1.03			Female	Peru
C054	9.727110636	HSP90AA1	P07900	Unconfirmed TB	Negative	-1.03			Female	Peru
C054	9.220129475	HNRNPC	P07910	Unconfirmed TB	Negative	-1.03			Female	Peru
C054	9.265359928	TPM2	P07951	Unconfirmed TB	Negative	-1.03			Female	Peru
C054	10.66178417	SFTPB	P07988	Unconfirmed TB	Negative	-1.03			Female	Peru
C054	12.1154632	THBS1	P07996	Unconfirmed TB	Negative	-1.03			Female	Peru
C054	12.49077388	THBS1	P07996-19-1170	Unconfirmed TB	Negative	-1.03			Female	Peru
C054	16.9589609	ANXA6	P08133	Unconfirmed TB	Negative	-1.03			Female	Peru
C054	8.852493905	RHOC	P08134	Unconfirmed TB	Negative	-1.03			Female	Peru
C054	14.14503423	SERPINA6	P08185	Unconfirmed TB	Negative	-1.03			Female	Peru
C054	10.27913609	SLC3A2	P08195	Unconfirmed TB	Negative	-1.03			Female	Peru
C054	9.652386754	HSP90AB1	P08238	Unconfirmed TB	Negative	-1.03			Female	Peru
C054	8.856396528	HSP90AB1	P08238-2-724	Unconfirmed TB	Negative	-1.03			Female	Peru
C054	10.46295752	MMP2	P08253	Unconfirmed TB	Negative	-1.03			Female	Peru
C054	10.34277879	SOD3	P08294	Unconfirmed TB	Negative	-1.03			Female	Peru
C054	12.81935524	MGP	P08493	Unconfirmed TB	Negative	-1.03			Female	Peru
C054	9.193575431	ITGA2B	P08514	Unconfirmed TB	Negative	-1.03			Female	Peru
C054	10.35829662	LPA	P08519	Unconfirmed TB	Negative	-1.03			Female	Peru
C054	9.284036379	PLEK	P08567	Unconfirmed TB	Negative	-1.03			Female	Peru
C054	13.42030774	CD14	P08571	Unconfirmed TB	Negative	-1.03			Female	Peru
C054	10.59627241	CD14	P08571-20-367	Unconfirmed TB	Negative	-1.03			Female	Peru
C054	9.623735421	MYL3	P08590	Unconfirmed TB	Negative	-1.03			Female	Peru
C054	13.22321937	CFH	P08603	Unconfirmed TB	Negative	-1.03			Female	Peru
C054	8.869802716	FCGR3A	P08637	Unconfirmed TB	Negative	-1.03			Female	Peru
C054	11.51334413	FCGR3A	P08637-17-254	Unconfirmed TB	Negative	-1.03			Female	Peru
C054	9.124468328	VIM	P08670	Unconfirmed TB	Negative	-1.03			Female	Peru
C054	12.6608673	SERPINF2	P08697	Unconfirmed TB	Negative	-1.03			Female	Peru
C054	17.72689165	SERPINF2	P08697-40-491	Unconfirmed TB	Negative	-1.03			Female	Peru
C054	9.910164184	F7	P08709	Unconfirmed TB	Negative	-1.03			Female	Peru
C054	8.750949634	KRT16	P08779	Unconfirmed TB	Negative	-1.03			Female	Peru
C054	8.827905389	IGFBP1	P08833	Unconfirmed TB	Negative	-1.03			Female	Peru
C054	9.574565803	DBH	P09172	Unconfirmed TB	Negative	-1.03			Female	Peru
C054	7.844618471	GSTP1	P09211	Unconfirmed TB	Negative	-1.03			Female	Peru
C054	9.106570242	LGALS1	P09382	Unconfirmed TB	Negative	-1.03			Female	Peru
C054	9.283640972	SPARC	P09486	Unconfirmed TB	Negative	-1.03			Female	Peru
C054	9.285628718	TPM1	P09493	Unconfirmed TB	Negative	-1.03			Female	Peru
C054	12.17808736	C1S	P09871	Unconfirmed TB	Negative	-1.03			Female	Peru
C054	9.393824078	LTA4H	P09960	Unconfirmed TB	Negative	-1.03			Female	Peru
C054	14.30817701	C4A	P0C0L4	Unconfirmed TB	Negative	-1.03			Female	Peru
C054	12.21452264	C4B	P0C0L5	Unconfirmed TB	Negative	-1.03			Female	Peru
C054	15.451264	C4B	P0C0L5-757-1446	Unconfirmed TB	Negative	-1.03			Female	Peru
C054	9.896565422	SAA1	P0DJI8	Unconfirmed TB	Negative	-1.03			Female	Peru
C054	9.964391461	SAA2	P0DJI9	Unconfirmed TB	Negative	-1.03			Female	Peru
C054	9.168476257	SAA2	P0DJI9-19-122	Unconfirmed TB	Negative	-1.03			Female	Peru
C054	9.426831899	HSPA1A	P0DMV8	Unconfirmed TB	Negative	-1.03			Female	Peru
C054	9.176666908	HSPA1A	P0DMV8-2-641	Unconfirmed TB	Negative	-1.03			Female	Peru
C054	12.60958712	IGLC2	P0DOY2	Unconfirmed TB	Negative	-1.03			Female	Peru
C054	20.4396387	IGLC2	P0DOY2-1-106	Unconfirmed TB	Negative	-1.03			Female	Peru
C054	10.04201335	IGLC3	P0DOY3	Unconfirmed TB	Negative	-1.03			Female	Peru
C054	8.118121168	IGHV1-8	P0DP01	Unconfirmed TB	Negative	-1.03			Female	Peru
C054	12.36702961	IGHV4-38-2	P0DP08-20-117	Unconfirmed TB	Negative	-1.03			Female	Peru
C054	9.725711991	CALM1	P0DP23	Unconfirmed TB	Negative	-1.03			Female	Peru
C054	12.65743254	IGHV3-38-3	P0DTE1	Unconfirmed TB	Negative	-1.03			Female	Peru
C054	13.96897886	SRGN	P10124	Unconfirmed TB	Negative	-1.03			Female	Peru
C054	9.656878288	TXN	P10599	Unconfirmed TB	Negative	-1.03			Female	Peru
C054	9.314085614	TXN	P10599-2-105	Unconfirmed TB	Negative	-1.03			Female	Peru
C054	8.486919214	CTSA	P10619	Unconfirmed TB	Negative	-1.03			Female	Peru
C054	11.20625596	C7	P10643	Unconfirmed TB	Negative	-1.03			Female	Peru
C054	8.664899167	PRKAR1A	P10644	Unconfirmed TB	Negative	-1.03			Female	Peru
C054	10.15069971	KIT	P10721	Unconfirmed TB	Negative	-1.03			Female	Peru
C054	9.636718738	HSPD1	P10809	Unconfirmed TB	Negative	-1.03			Female	Peru
C054	14.12375721	CLU	P10909	Unconfirmed TB	Negative	-1.03			Female	Peru
C054	12.41956172	CLU	P10909-23-449	Unconfirmed TB	Negative	-1.03			Female	Peru
C054	10.82416585	HSPA5	P11021	Unconfirmed TB	Negative	-1.03			Female	Peru
C054	9.565201799	HSPA8	P11142	Unconfirmed TB	Negative	-1.03			Female	Peru
C054	9.704361632	SLC2A1	P11166	Unconfirmed TB	Negative	-1.03			Female	Peru
C054	9.88131856	SLC2A3	P11169	Unconfirmed TB	Negative	-1.03			Female	Peru
C054	9.142247589	EPB41	P11171	Unconfirmed TB	Negative	-1.03			Female	Peru
C054	10.69706247	MBL2	P11226	Unconfirmed TB	Negative	-1.03			Female	Peru
C054	9.379243364	SPTB	P11277	Unconfirmed TB	Negative	-1.03			Female	Peru
C054	8.574002841	G6PD	P11413	Unconfirmed TB	Negative	-1.03			Female	Peru
C054	9.640639936	MTHFD1	P11586	Unconfirmed TB	Negative	-1.03			Female	Peru
C054	10.7759387	CETP	P11597	Unconfirmed TB	Negative	-1.03			Female	Peru
C054	11.91586497	CETP	P11597-18-493	Unconfirmed TB	Negative	-1.03			Female	Peru
C054	10.02596857	COL6A3	P12111	Unconfirmed TB	Negative	-1.03			Female	Peru
C054	12.11468812	COL6A3	P12111-26-3177	Unconfirmed TB	Negative	-1.03			Female	Peru
C054	9.072147376	SLC25A4	P12235	Unconfirmed TB	Negative	-1.03			Female	Peru
C054	9.35319778	SLC25A6	P12236	Unconfirmed TB	Negative	-1.03			Female	Peru
C054	10.62307466	F5	P12259	Unconfirmed TB	Negative	-1.03			Female	Peru
C054	9.156425557	ACTN1	P12814	Unconfirmed TB	Negative	-1.03			Female	Peru
C054	10.38290426	CDH1	P12830	Unconfirmed TB	Negative	-1.03			Female	Peru
C054	8.739067424	SRC	P12931	Unconfirmed TB	Negative	-1.03			Female	Peru
C054	9.362937446	GP1BB	P13224	Unconfirmed TB	Negative	-1.03			Female	Peru
C054	9.297845002	NCAM1	P13591	Unconfirmed TB	Negative	-1.03			Female	Peru
C054	10.83425576	ICAM2	P13598	Unconfirmed TB	Negative	-1.03			Female	Peru
C054	9.720058947	EEF2	P13639	Unconfirmed TB	Negative	-1.03			Female	Peru
C054	9.44524432	KRT10	P13645	Unconfirmed TB	Negative	-1.03			Female	Peru
C054	9.112901493	KRT5	P13647	Unconfirmed TB	Negative	-1.03			Female	Peru
C054	12.54102183	C6	P13671	Unconfirmed TB	Negative	-1.03			Female	Peru
C054	9.312276319	ALAD	P13716	Unconfirmed TB	Negative	-1.03			Female	Peru
C054	10.02092683	LCP1	P13796	Unconfirmed TB	Negative	-1.03			Female	Peru
C054	9.665624464	APEH	P13798	Unconfirmed TB	Negative	-1.03			Female	Peru
C054	8.957178298	ETFA	P13804	Unconfirmed TB	Negative	-1.03			Female	Peru
C054	10.48114633	SELL	P14151	Unconfirmed TB	Negative	-1.03			Female	Peru
C054	10.14406619	NID1	P14543	Unconfirmed TB	Negative	-1.03			Female	Peru
C054	9.594412035	PKM	P14618	Unconfirmed TB	Negative	-1.03			Female	Peru
C054	10.37195714	HSP90B1	P14625	Unconfirmed TB	Negative	-1.03			Female	Peru
C054	9.81108503	GP9	P14770	Unconfirmed TB	Negative	-1.03			Female	Peru
C054	9.98725851	MMP9	P14780	Unconfirmed TB	Negative	-1.03			Female	Peru
C054	9.367468922	MMP9	P14780-20-93	Unconfirmed TB	Negative	-1.03			Female	Peru
C054	10.05584912	RAC2	P15153	Unconfirmed TB	Negative	-1.03			Female	Peru
C054	10.53672009	CPN1	P15169	Unconfirmed TB	Negative	-1.03			Female	Peru
C054	9.606068282	GSPT1	P15170	Unconfirmed TB	Negative	-1.03			Female	Peru
C054	9.221525565	NME1	P15531	Unconfirmed TB	Negative	-1.03			Female	Peru
C054	10.41050918	IGLL1	P15814	Unconfirmed TB	Negative	-1.03			Female	Peru
C054	11.93583935	CD44	P16070	Unconfirmed TB	Negative	-1.03			Female	Peru
C054	9.321260644	ANK1	P16157	Unconfirmed TB	Negative	-1.03			Female	Peru
C054	9.10997692	GLB1	P16278	Unconfirmed TB	Negative	-1.03			Female	Peru
C054	9.504908492	PECAM1	P16284	Unconfirmed TB	Negative	-1.03			Female	Peru
C054	9.473717601	EPB42	P16452	Unconfirmed TB	Negative	-1.03			Female	Peru
C054	9.210930526	ATP2A2	P16615	Unconfirmed TB	Negative	-1.03			Female	Peru
C054	10.08642462	CD36	P16671	Unconfirmed TB	Negative	-1.03			Female	Peru
C054	9.225038774	FAH	P16930	Unconfirmed TB	Negative	-1.03			Female	Peru
C054	9.465537666	GOT1	P17174	Unconfirmed TB	Negative	-1.03			Female	Peru
C054	8.924089969	ITGA2	P17301	Unconfirmed TB	Negative	-1.03			Female	Peru
C054	12.96525016	IGFBP3	P17936	Unconfirmed TB	Negative	-1.03			Female	Peru
C054	8.935780735	PSMC3	P17980	Unconfirmed TB	Negative	-1.03			Female	Peru
C054	9.39885526	TCP1	P17987	Unconfirmed TB	Negative	-1.03			Female	Peru
C054	8.580628958	ALOX12	P18054	Unconfirmed TB	Negative	-1.03			Female	Peru
C054	9.70172088	VCL	P18206	Unconfirmed TB	Negative	-1.03			Female	Peru
C054	12.21215303	LBP	P18428	Unconfirmed TB	Negative	-1.03			Female	Peru
C054	10.27564658	PGAM1	P18669	Unconfirmed TB	Negative	-1.03			Female	Peru
C054	9.184054701	SDC1	P18827	Unconfirmed TB	Negative	-1.03			Female	Peru
C054	9.472836429	GNAZ	P19086	Unconfirmed TB	Negative	-1.03			Female	Peru
C054	10.21930808	VCAM1	P19320	Unconfirmed TB	Negative	-1.03			Female	Peru
C054	8.811845756	HK1	P19367	Unconfirmed TB	Negative	-1.03			Female	Peru
C054	10.83999339	ORM2	P19652	Unconfirmed TB	Negative	-1.03			Female	Peru
C054	13.42972269	ORM2	P19652-19-201	Unconfirmed TB	Negative	-1.03			Female	Peru
C054	12.076937	ITIH2	P19823	Unconfirmed TB	Negative	-1.03			Female	Peru
C054	12.64997832	ITIH1	P19827	Unconfirmed TB	Negative	-1.03			Female	Peru
C054	9.152248692	RAB6A	P20340	Unconfirmed TB	Negative	-1.03			Female	Peru
C054	9.266280176	PSMB1	P20618	Unconfirmed TB	Negative	-1.03			Female	Peru
C054	12.44132657	PZP	P20742	Unconfirmed TB	Negative	-1.03			Female	Peru
C054	12.16293005	C4BPB	P20851	Unconfirmed TB	Negative	-1.03			Female	Peru
C054	15.71648125	COL5A1	P20908	Unconfirmed TB	Negative	-1.03			Female	Peru
C054	8.951045212	CSRP1	P21291	Unconfirmed TB	Negative	-1.03			Female	Peru
C054	9.468769053	FLNA	P21333	Unconfirmed TB	Negative	-1.03			Female	Peru
C054	9.165877353	CD9	P21926-2-228	Unconfirmed TB	Negative	-1.03			Female	Peru
C054	9.68406014	COMT	P21964	Unconfirmed TB	Negative	-1.03			Female	Peru
C054	9.827122341	TGM2	P21980	Unconfirmed TB	Negative	-1.03			Female	Peru
C054	10.25957286	TNXB	P22105	Unconfirmed TB	Negative	-1.03			Female	Peru
C054	8.938248307	PAICS	P22234	Unconfirmed TB	Negative	-1.03			Female	Peru
C054	9.636705513	UBA1	P22314	Unconfirmed TB	Negative	-1.03			Female	Peru
C054	13.16514527	GPX3	P22352	Unconfirmed TB	Negative	-1.03			Female	Peru
C054	10.08147898	NME2	P22392	Unconfirmed TB	Negative	-1.03			Female	Peru
C054	9.807083275	HNRNPA2B1	P22626	Unconfirmed TB	Negative	-1.03			Female	Peru
C054	12.60997996	CPN2	P22792	Unconfirmed TB	Negative	-1.03			Female	Peru
C054	13.08395072	PROZ	P22891	Unconfirmed TB	Negative	-1.03			Female	Peru
C054	9.489606043	MRC1	P22897	Unconfirmed TB	Negative	-1.03			Female	Peru
C054	11.90056709	IGHV1-2	P23083	Unconfirmed TB	Negative	-1.03			Female	Peru
C054	12.17712365	FBLN1	P23142	Unconfirmed TB	Negative	-1.03			Female	Peru
C054	11.89826738	FBLN1	P23142-30-703	Unconfirmed TB	Negative	-1.03			Female	Peru
C054	12.90288462	TCEA1	P23193	Unconfirmed TB	Negative	-1.03			Female	Peru
C054	9.26576527	ITGA6	P23229	Unconfirmed TB	Negative	-1.03			Female	Peru
C054	9.245914525	PPIB	P23284	Unconfirmed TB	Negative	-1.03			Female	Peru
C054	9.230125576	WARS1	P23381	Unconfirmed TB	Negative	-1.03			Female	Peru
C054	10.69443929	PTPRG	P23470	Unconfirmed TB	Negative	-1.03			Female	Peru
C054	9.539550943	AHCY	P23526	Unconfirmed TB	Negative	-1.03			Female	Peru
C054	9.443983659	CFL1	P23528	Unconfirmed TB	Negative	-1.03			Female	Peru
C054	10.21048911	PRTN3	P24158	Unconfirmed TB	Negative	-1.03			Female	Peru
C054	8.646873539	EEF1B2	P24534	Unconfirmed TB	Negative	-1.03			Female	Peru
C054	9.540425734	TBXAS1	P24557	Unconfirmed TB	Negative	-1.03			Female	Peru
C054	12.09170556	IGFBP6	P24592	Unconfirmed TB	Negative	-1.03			Female	Peru
C054	11.86675138	IGFBP5	P24593	Unconfirmed TB	Negative	-1.03			Female	Peru
C054	9.729672791	TNC	P24821	Unconfirmed TB	Negative	-1.03			Female	Peru
C054	9.596173979	MYL9	P24844	Unconfirmed TB	Negative	-1.03			Female	Peru
C054	9.732526159	AZGP1	P25311	Unconfirmed TB	Negative	-1.03			Female	Peru
C054	9.609164833	ATP5F1A	P25705	Unconfirmed TB	Negative	-1.03			Female	Peru
C054	8.949658782	PSMA1	P25786	Unconfirmed TB	Negative	-1.03			Female	Peru
C054	10.03625732	PSMA2	P25787	Unconfirmed TB	Negative	-1.03			Female	Peru
C054	9.524602991	PSMA3	P25788	Unconfirmed TB	Negative	-1.03			Female	Peru
C054	9.38953503	MSN	P26038	Unconfirmed TB	Negative	-1.03			Female	Peru
C054	8.993381178	S100A4	P26447	Unconfirmed TB	Negative	-1.03			Female	Peru
C054	9.47204319	EEF1G	P26641	Unconfirmed TB	Negative	-1.03			Female	Peru
C054	11.35186091	MST1	P26927	Unconfirmed TB	Negative	-1.03			Female	Peru
C054	9.317232343	STOM	P27105	Unconfirmed TB	Negative	-1.03			Female	Peru
C054	14.99525067	PON1	P27169	Unconfirmed TB	Negative	-1.03			Female	Peru
C054	9.075549648	YWHAQ	P27348	Unconfirmed TB	Negative	-1.03			Female	Peru
C054	9.832256828	CALR	P27797	Unconfirmed TB	Negative	-1.03			Female	Peru
C054	10.03313417	CANX	P27824	Unconfirmed TB	Negative	-1.03			Female	Peru
C054	11.74693916	CFP	P27918	Unconfirmed TB	Negative	-1.03			Female	Peru
C054	9.007946175	PSMA5	P28066	Unconfirmed TB	Negative	-1.03			Female	Peru
C054	9.730055438	PTPN6	P29350	Unconfirmed TB	Negative	-1.03			Female	Peru
C054	8.94770892	TKT	P29401	Unconfirmed TB	Negative	-1.03			Female	Peru
C054	9.628444582	SERPINA4	P29622	Unconfirmed TB	Negative	-1.03			Female	Peru
C054	9.006748561	EEF1D	P29692	Unconfirmed TB	Negative	-1.03			Female	Peru
C054	9.30533789	PRDX6	P30041	Unconfirmed TB	Negative	-1.03			Female	Peru
C054	10.37200245	BLVRB	P30043	Unconfirmed TB	Negative	-1.03			Female	Peru
C054	8.816114137	PRDX5	P30044	Unconfirmed TB	Negative	-1.03			Female	Peru
C054	9.755198029	PRDX3	P30048	Unconfirmed TB	Negative	-1.03			Female	Peru
C054	9.771667369	PEBP1	P30086	Unconfirmed TB	Negative	-1.03			Female	Peru
C054	9.411478037	PDIA3	P30101	Unconfirmed TB	Negative	-1.03			Female	Peru
C054	9.558817318	PPP2R1A	P30153	Unconfirmed TB	Negative	-1.03			Female	Peru
C054	8.786509348	SERPINB1	P30740	Unconfirmed TB	Negative	-1.03			Female	Peru
C054	8.975288956	SERPINB1	P30740-1-379	Unconfirmed TB	Negative	-1.03			Female	Peru
C054	10.69817245	CPS1	P31327	Unconfirmed TB	Negative	-1.03			Female	Peru
C054	8.998246937	ATIC	P31939	Unconfirmed TB	Negative	-1.03			Female	Peru
C054	9.251563186	YWHAB	P31946	Unconfirmed TB	Negative	-1.03			Female	Peru
C054	9.626067278	STIP1	P31948	Unconfirmed TB	Negative	-1.03			Female	Peru
C054	10.47323641	PRDX2	P32119	Unconfirmed TB	Negative	-1.03			Female	Peru
C054	10.36653442	CDH5	P33151	Unconfirmed TB	Negative	-1.03			Female	Peru
C054	13.6772292	KIF5B	P33176	Unconfirmed TB	Negative	-1.03			Female	Peru
C054	10.67792927	MAN1A1	P33908	Unconfirmed TB	Negative	-1.03			Female	Peru
C054	8.828746682	HSPA4	P34932	Unconfirmed TB	Negative	-1.03			Female	Peru
C054	10.01336785	PRSS3	P35030	Unconfirmed TB	Negative	-1.03			Female	Peru
C054	8.824012114	PHB	P35232	Unconfirmed TB	Negative	-1.03			Female	Peru
C054	9.346292676	THBS4	P35443	Unconfirmed TB	Negative	-1.03			Female	Peru
C054	9.508188571	KRT9	P35527	Unconfirmed TB	Negative	-1.03			Female	Peru
C054	12.50646113	SAA4	P35542	Unconfirmed TB	Negative	-1.03			Female	Peru
C054	9.440885326	MYH9	P35579	Unconfirmed TB	Negative	-1.03			Female	Peru
C054	9.821755801	COPB2	P35606	Unconfirmed TB	Negative	-1.03			Female	Peru
C054	9.167486168	BSG	P35613	Unconfirmed TB	Negative	-1.03			Female	Peru
C054	12.94538369	IGFALS	P35858	Unconfirmed TB	Negative	-1.03			Female	Peru
C054	9.815674638	KRT2	P35908	Unconfirmed TB	Negative	-1.03			Female	Peru
C054	15.20414959	ATP5F1C	P36542	Unconfirmed TB	Negative	-1.03			Female	Peru
C054	12.24801979	SERPINF1	P36955	Unconfirmed TB	Negative	-1.03			Female	Peru
C054	12.72547975	CFHR2	P36980	Unconfirmed TB	Negative	-1.03			Female	Peru
C054	9.745487778	HPCAL1	P37235	Unconfirmed TB	Negative	-1.03			Female	Peru
C054	9.420038918	TAGLN2	P37802	Unconfirmed TB	Negative	-1.03			Female	Peru
C054	10.60458494	TALDO1	P37837	Unconfirmed TB	Negative	-1.03			Female	Peru
C054	8.846528395	SNCA	P37840-1-140	Unconfirmed TB	Negative	-1.03			Female	Peru
C054	9.383938784	HSPA9	P38646	Unconfirmed TB	Negative	-1.03			Female	Peru
C054	9.966826385	DDOST	P39656	Unconfirmed TB	Negative	-1.03			Female	Peru
C054	9.008121085	GP5	P40197	Unconfirmed TB	Negative	-1.03			Female	Peru
C054	9.156641778	CCT6A	P40227	Unconfirmed TB	Negative	-1.03			Female	Peru
C054	10.20138943	MDH1	P40925	Unconfirmed TB	Negative	-1.03			Female	Peru
C054	9.765009485	MDH2	P40926	Unconfirmed TB	Negative	-1.03			Female	Peru
C054	10.02956454	EIF2S3	P41091	Unconfirmed TB	Negative	-1.03			Female	Peru
C054	11.16084814	PTGDS	P41222	Unconfirmed TB	Negative	-1.03			Female	Peru
C054	9.936287756	ACTR1B	P42025	Unconfirmed TB	Negative	-1.03			Female	Peru
C054	9.522902214	PRCP	P42785	Unconfirmed TB	Negative	-1.03			Female	Peru
C054	10.08518328	MCAM	P43121	Unconfirmed TB	Negative	-1.03			Female	Peru
C054	12.67115014	BTD	P43251	Unconfirmed TB	Negative	-1.03			Female	Peru
C054	9.544449268	GPD2	P43304	Unconfirmed TB	Negative	-1.03			Female	Peru
C054	12.20571551	AFM	P43652	Unconfirmed TB	Negative	-1.03			Female	Peru
C054	8.392714804	AFM	P43652-22-599	Unconfirmed TB	Negative	-1.03			Female	Peru
C054	8.963318435	USP5	P45974	Unconfirmed TB	Negative	-1.03			Female	Peru
C054	9.845240206	CAPZA2	P47755	Unconfirmed TB	Negative	-1.03			Female	Peru
C054	9.191372847	CAPZB	P47756	Unconfirmed TB	Negative	-1.03			Female	Peru
C054	9.19232151	LIMS1	P48059	Unconfirmed TB	Negative	-1.03			Female	Peru
C054	8.376781519	ME1	P48163	Unconfirmed TB	Negative	-1.03			Female	Peru
C054	8.983002078	ARCN1	P48444	Unconfirmed TB	Negative	-1.03			Female	Peru
C054	9.893812456	CCT5	P48643	Unconfirmed TB	Negative	-1.03			Female	Peru
C054	11.08487374	IDH2	P48735	Unconfirmed TB	Negative	-1.03			Female	Peru
C054	10.10654652	MASP1	P48740	Unconfirmed TB	Negative	-1.03			Female	Peru
C054	8.927568241	CCT3	P49368	Unconfirmed TB	Negative	-1.03			Female	Peru
C054	10.33447501	TUFM	P49411	Unconfirmed TB	Negative	-1.03			Female	Peru
C054	9.770231065	PSMB3	P49720	Unconfirmed TB	Negative	-1.03			Female	Peru
C054	9.087497907	PSMB2	P49721	Unconfirmed TB	Negative	-1.03			Female	Peru
C054	10.43072289	COMP	P49747	Unconfirmed TB	Negative	-1.03			Female	Peru
C054	9.385988268	TMED10	P49755	Unconfirmed TB	Negative	-1.03			Female	Peru
C054	12.06344963	SELENOP	P49908	Unconfirmed TB	Negative	-1.03			Female	Peru
C054	13.03004389	CAMP	P49913	Unconfirmed TB	Negative	-1.03			Female	Peru
C054	9.121621831	GDI2	P50395	Unconfirmed TB	Negative	-1.03			Female	Peru
C054	9.202609834	VASP	P50552	Unconfirmed TB	Negative	-1.03			Female	Peru
C054	9.439291006	CCT8	P50990	Unconfirmed TB	Negative	-1.03			Female	Peru
C054	9.475588531	CCT4	P50991	Unconfirmed TB	Negative	-1.03			Female	Peru
C054	9.926214869	RAB5C	P51148	Unconfirmed TB	Negative	-1.03			Female	Peru
C054	9.644516308	RAB7A	P51149	Unconfirmed TB	Negative	-1.03			Female	Peru
C054	9.357041542	SSR4	P51571	Unconfirmed TB	Negative	-1.03			Female	Peru
C054	13.78770734	ALDH3A2	P51648	Unconfirmed TB	Negative	-1.03			Female	Peru
C054	14.53362151	LUM	P51884	Unconfirmed TB	Negative	-1.03			Female	Peru
C054	10.01577871	LUM	P51884-19-338	Unconfirmed TB	Negative	-1.03			Female	Peru
C054	9.037129676	ARHGDIA	P52565	Unconfirmed TB	Negative	-1.03			Female	Peru
C054	8.880789632	CAPZA1	P52907	Unconfirmed TB	Negative	-1.03			Female	Peru
C054	9.178761766	ACLY	P53396	Unconfirmed TB	Negative	-1.03			Female	Peru
C054	9.365459591	COPB1	P53618	Unconfirmed TB	Negative	-1.03			Female	Peru
C054	8.654572688	COPA	P53621	Unconfirmed TB	Negative	-1.03			Female	Peru
C054	9.770954492	RAD23B	P54727	Unconfirmed TB	Negative	-1.03			Female	Peru
C054	8.906401238	AK2	P54819	Unconfirmed TB	Negative	-1.03			Female	Peru
C054	8.542963199	NAPA	P54920	Unconfirmed TB	Negative	-1.03			Female	Peru
C054	9.41872125	EIF5	P55010	Unconfirmed TB	Negative	-1.03			Female	Peru
C054	12.16027694	APOC4	P55056	Unconfirmed TB	Negative	-1.03			Female	Peru
C054	11.39045769	PLTP	P55058	Unconfirmed TB	Negative	-1.03			Female	Peru
C054	9.559821054	PLTP	P55058-18-493	Unconfirmed TB	Negative	-1.03			Female	Peru
C054	9.252784179	VCP	P55072	Unconfirmed TB	Negative	-1.03			Female	Peru
C054	9.39936478	NAP1L1	P55209	Unconfirmed TB	Negative	-1.03			Female	Peru
C054	11.06913378	CDH13	P55290	Unconfirmed TB	Negative	-1.03			Female	Peru
C054	9.949139599	NPEPPS	P55786	Unconfirmed TB	Negative	-1.03			Female	Peru
C054	10.29128311	MARS1	P56192	Unconfirmed TB	Negative	-1.03			Female	Peru
C054	10.69439694	ANTXR2	P58335	Unconfirmed TB	Negative	-1.03			Female	Peru
C054	8.726002887	MTPN	P58546	Unconfirmed TB	Negative	-1.03			Female	Peru
C054	9.334582527	MYL6	P60660	Unconfirmed TB	Negative	-1.03			Female	Peru
C054	10.80034738	ACTB	P60709	Unconfirmed TB	Negative	-1.03			Female	Peru
C054	9.836671798	EIF4A1	P60842	Unconfirmed TB	Negative	-1.03			Female	Peru
C054	11.66809384	PSMA6	P60900	Unconfirmed TB	Negative	-1.03			Female	Peru
C054	8.874429485	CDC42	P60953	Unconfirmed TB	Negative	-1.03			Female	Peru
C054	9.062300836	DSTN	P60981	Unconfirmed TB	Negative	-1.03			Female	Peru
C054	8.795631949	KRTDAP	P60985	Unconfirmed TB	Negative	-1.03			Female	Peru
C054	9.148586536	RAB8A	P61006	Unconfirmed TB	Negative	-1.03			Female	Peru
C054	8.975349365	RAB5B	P61020	Unconfirmed TB	Negative	-1.03			Female	Peru
C054	9.092408542	RAB10	P61026	Unconfirmed TB	Negative	-1.03			Female	Peru
C054	8.689485597	UBE2N	P61088	Unconfirmed TB	Negative	-1.03			Female	Peru
C054	9.083597722	RAB14	P61106	Unconfirmed TB	Negative	-1.03			Female	Peru
C054	9.641012232	ACTR3	P61158	Unconfirmed TB	Negative	-1.03			Female	Peru
C054	9.600834214	ACTR2	P61160	Unconfirmed TB	Negative	-1.03			Female	Peru
C054	9.470188258	ACTR1A	P61163	Unconfirmed TB	Negative	-1.03			Female	Peru
C054	9.172326526	ARF3	P61204	Unconfirmed TB	Negative	-1.03			Female	Peru
C054	9.814568849	RAP1B	P61224	Unconfirmed TB	Negative	-1.03			Female	Peru
C054	9.062421569	RAP2B	P61225	Unconfirmed TB	Negative	-1.03			Female	Peru
C054	8.790962623	HSPE1	P61604	Unconfirmed TB	Negative	-1.03			Female	Peru
C054	15.86477437	LYZ	P61626-19-148	Unconfirmed TB	Negative	-1.03			Female	Peru
C054	9.713923258	B2M	P61769	Unconfirmed TB	Negative	-1.03			Female	Peru
C054	9.572966957	B2M	P61769-21-119	Unconfirmed TB	Negative	-1.03			Female	Peru
C054	9.362259592	HNRNPK	P61978	Unconfirmed TB	Negative	-1.03			Female	Peru
C054	8.998758157	YWHAG	P61981	Unconfirmed TB	Negative	-1.03			Female	Peru
C054	8.870788365	YWHAE	P62258	Unconfirmed TB	Negative	-1.03			Female	Peru
C054	8.949305735	RPS13	P62277	Unconfirmed TB	Negative	-1.03			Female	Peru
C054	9.768709776	TMSB4X	P62328	Unconfirmed TB	Negative	-1.03			Female	Peru
C054	9.818302801	PSMC6	P62333	Unconfirmed TB	Negative	-1.03			Female	Peru
C054	12.67308639	RPS6	P62753	Unconfirmed TB	Negative	-1.03			Female	Peru
C054	10.25457364	H4C1	P62805	Unconfirmed TB	Negative	-1.03			Female	Peru
C054	8.975647869	RAB1A	P62820	Unconfirmed TB	Negative	-1.03			Female	Peru
C054	8.9455798	RAN	P62826	Unconfirmed TB	Negative	-1.03			Female	Peru
C054	8.951494139	GNB1	P62873	Unconfirmed TB	Negative	-1.03			Female	Peru
C054	9.613274373	RPL10A	P62906	Unconfirmed TB	Negative	-1.03			Female	Peru
C054	9.837278427	PPIA	P62937	Unconfirmed TB	Negative	-1.03			Female	Peru
C054	9.630897312	PPIA	P62937-1-165	Unconfirmed TB	Negative	-1.03			Female	Peru
C054	12.23443475	RPS27A	P62979	Unconfirmed TB	Negative	-1.03			Female	Peru
C054	9.310162849	AP2B1	P63010	Unconfirmed TB	Negative	-1.03			Female	Peru
C054	9.223851407	YWHAZ	P63104	Unconfirmed TB	Negative	-1.03			Female	Peru
C054	8.977234635	EIF5A	P63241	Unconfirmed TB	Negative	-1.03			Female	Peru
C054	9.667440699	ACTG1	P63261	Unconfirmed TB	Negative	-1.03			Female	Peru
C054	9.340828595	TPM4	P67936	Unconfirmed TB	Negative	-1.03			Female	Peru
C054	9.653282428	ACTC1	P68032	Unconfirmed TB	Negative	-1.03			Female	Peru
C054	9.699717084	EEF1A1	P68104	Unconfirmed TB	Negative	-1.03			Female	Peru
C054	10.25101262	TUBA1B	P68363	Unconfirmed TB	Negative	-1.03			Female	Peru
C054	9.684279428	TUBA4A	P68366	Unconfirmed TB	Negative	-1.03			Female	Peru
C054	8.897854582	TUBB4B	P68371	Unconfirmed TB	Negative	-1.03			Female	Peru
C054	11.34478488	HBB	P68871	Unconfirmed TB	Negative	-1.03			Female	Peru
C054	8.936180627	HBG2	P69892	Unconfirmed TB	Negative	-1.03			Female	Peru
C054	11.70243515	HBA1	P69905	Unconfirmed TB	Negative	-1.03			Female	Peru
C054	8.650005648	CCT2	P78371	Unconfirmed TB	Negative	-1.03			Female	Peru
C054	9.617391794	GSTO1	P78417	Unconfirmed TB	Negative	-1.03			Female	Peru
C054	12.37199764	GPLD1	P80108	Unconfirmed TB	Negative	-1.03			Female	Peru
C054	9.817021245	S100A12	P80511	Unconfirmed TB	Negative	-1.03			Female	Peru
C054	12.28089545	IGLV3-21	P80748	Unconfirmed TB	Negative	-1.03			Female	Peru
C054	9.615440989	HSPG2	P98160	Unconfirmed TB	Negative	-1.03			Female	Peru
C054	12.34911143	CYCS	P99999	Unconfirmed TB	Negative	-1.03			Female	Peru
C054	9.452548143	Rv3404c	P9WKZ3	Unconfirmed TB	Negative	-1.03			Female	Peru
C054	9.566528262	atpA	P9WPU7	Unconfirmed TB	Negative	-1.03			Female	Peru
C054	9.223747857	MPP1	Q00013	Unconfirmed TB	Negative	-1.03			Female	Peru
C054	9.502796217	CLTC	Q00610	Unconfirmed TB	Negative	-1.03			Female	Peru
C054	9.438115276	CAP1	Q01518	Unconfirmed TB	Negative	-1.03			Female	Peru
C054	9.60375964	PFKP	Q01813	Unconfirmed TB	Negative	-1.03			Female	Peru
C054	9.446224628	GUCY1B1	Q02153	Unconfirmed TB	Negative	-1.03			Female	Peru
C054	10.35326969	PLGLB1	Q02325	Unconfirmed TB	Negative	-1.03			Female	Peru
C054	8.746507972	NUCB1	Q02818	Unconfirmed TB	Negative	-1.03			Female	Peru
C054	11.37518477	CFHR3	Q02985	Unconfirmed TB	Negative	-1.03			Female	Peru
C054	8.994022286	CFHR1	Q03591	Unconfirmed TB	Negative	-1.03			Female	Peru
C054	11.53293836	HGFAC	Q04756	Unconfirmed TB	Negative	-1.03			Female	Peru
C054	10.19659645	GLO1	Q04760	Unconfirmed TB	Negative	-1.03			Female	Peru
C054	9.047380357	YWHAH	Q04917	Unconfirmed TB	Negative	-1.03			Female	Peru
C054	9.237598321	PRKCD	Q05655	Unconfirmed TB	Negative	-1.03			Female	Peru
C054	11.15248132	CALD1	Q05682	Unconfirmed TB	Negative	-1.03			Female	Peru
C054	12.34977649	ITIH3	Q06033	Unconfirmed TB	Negative	-1.03			Female	Peru
C054	9.669349269	ITIH3	Q06033-35-651	Unconfirmed TB	Negative	-1.03			Female	Peru
C054	9.029398178	PSME1	Q06323	Unconfirmed TB	Negative	-1.03			Female	Peru
C054	9.416682577	FMOD	Q06828	Unconfirmed TB	Negative	-1.03			Female	Peru
C054	9.43484183	PRDX1	Q06830	Unconfirmed TB	Negative	-1.03			Female	Peru
C054	9.141026289	KLC1	Q07866	Unconfirmed TB	Negative	-1.03			Female	Peru
C054	10.08139082	LRP1	Q07954	Unconfirmed TB	Negative	-1.03			Female	Peru
C054	10.78705105	LGALS3BP	Q08380	Unconfirmed TB	Negative	-1.03			Female	Peru
C054	9.166495548	FGL1	Q08830	Unconfirmed TB	Negative	-1.03			Female	Peru
C054	7.908175907	nrp	Q10896	Unconfirmed TB	Negative	-1.03			Female	Peru
C054	10.85803068	EFEMP1	Q12805	Unconfirmed TB	Negative	-1.03			Female	Peru
C054	12.89333968	EFEMP1	Q12805-18-493	Unconfirmed TB	Negative	-1.03			Female	Peru
C054	11.72676228	CNTN1	Q12860	Unconfirmed TB	Negative	-1.03			Female	Peru
C054	9.290297071	SPP2	Q13103	Unconfirmed TB	Negative	-1.03			Female	Peru
C054	9.251952167	MMRN1	Q13201	Unconfirmed TB	Negative	-1.03			Female	Peru
C054	9.573119661	SELENBP1	Q13228	Unconfirmed TB	Negative	-1.03			Female	Peru
C054	12.4024443	SEMA3F	Q13275	Unconfirmed TB	Negative	-1.03			Female	Peru
C054	9.991885546	ILK	Q13418	Unconfirmed TB	Negative	-1.03			Female	Peru
C054	9.713219864	DCTN2	Q13561	Unconfirmed TB	Negative	-1.03			Female	Peru
C054	9.270569638	IQGAP2	Q13576	Unconfirmed TB	Negative	-1.03			Female	Peru
C054	8.986016971	STIM1	Q13586	Unconfirmed TB	Negative	-1.03			Female	Peru
C054	9.005277251	FHL1	Q13642	Unconfirmed TB	Negative	-1.03			Female	Peru
C054	13.14248468	APOF	Q13790	Unconfirmed TB	Negative	-1.03			Female	Peru
C054	9.557893417	ENPP2	Q13822	Unconfirmed TB	Negative	-1.03			Female	Peru
C054	9.217606131	DSG2	Q14126	Unconfirmed TB	Negative	-1.03			Female	Peru
C054	8.564932276	SEPTIN6	Q14141	Unconfirmed TB	Negative	-1.03			Female	Peru
C054	8.882406296	DCTN1	Q14203	Unconfirmed TB	Negative	-1.03			Female	Peru
C054	9.505320702	DYNC1H1	Q14204	Unconfirmed TB	Negative	-1.03			Female	Peru
C054	9.449234338	CTTN	Q14247	Unconfirmed TB	Negative	-1.03			Female	Peru
C054	8.38654896	FLOT2	Q14254	Unconfirmed TB	Negative	-1.03			Female	Peru
C054	8.689351305	FGL2	Q14314	Unconfirmed TB	Negative	-1.03			Female	Peru
C054	10.30694975	SPARCL1	Q14515	Unconfirmed TB	Negative	-1.03			Female	Peru
C054	10.94869024	HABP2	Q14520	Unconfirmed TB	Negative	-1.03			Female	Peru
C054	13.22047087	ITIH4	Q14624	Unconfirmed TB	Negative	-1.03			Female	Peru
C054	11.36711663	ITIH4	Q14624-29-661	Unconfirmed TB	Negative	-1.03			Female	Peru
C054	8.965322057	ITIH4	Q14624-689-930	Unconfirmed TB	Negative	-1.03			Female	Peru
C054	9.642670719	GANAB	Q14697	Unconfirmed TB	Negative	-1.03			Female	Peru
C054	9.479342299	LTBP1	Q14766	Unconfirmed TB	Negative	-1.03			Female	Peru
C054	9.248464856	KPNB1	Q14974	Unconfirmed TB	Negative	-1.03			Female	Peru
C054	8.848116644	SEPTIN2	Q15019	Unconfirmed TB	Negative	-1.03			Female	Peru
C054	10.3521766	POSTN	Q15063	Unconfirmed TB	Negative	-1.03			Female	Peru
C054	9.58074104	PDIA6	Q15084	Unconfirmed TB	Negative	-1.03			Female	Peru
C054	10.69189171	PCOLCE	Q15113	Unconfirmed TB	Negative	-1.03			Female	Peru
C054	10.57970308	PON3	Q15166	Unconfirmed TB	Negative	-1.03			Female	Peru
C054	11.09068777	PCBP1	Q15365	Unconfirmed TB	Negative	-1.03			Female	Peru
C054	8.391758743	PCBP2	Q15366	Unconfirmed TB	Negative	-1.03			Female	Peru
C054	8.705726446	RSU1	Q15404	Unconfirmed TB	Negative	-1.03			Female	Peru
C054	11.05386747	FCN2	Q15485	Unconfirmed TB	Negative	-1.03			Female	Peru
C054	9.898969841	TGFBI	Q15582	Unconfirmed TB	Negative	-1.03			Female	Peru
C054	10.1472156	MAPRE1	Q15691	Unconfirmed TB	Negative	-1.03			Female	Peru
C054	9.336773283	CD226	Q15762	Unconfirmed TB	Negative	-1.03			Female	Peru
C054	8.819934423	STXBP2	Q15833	Unconfirmed TB	Negative	-1.03			Female	Peru
C054	9.311918591	ZYX	Q15942	Unconfirmed TB	Negative	-1.03			Female	Peru
C054	9.376146339	SEPTIN7	Q16181	Unconfirmed TB	Negative	-1.03			Female	Peru
C054	11.86807177	ECM1	Q16610	Unconfirmed TB	Negative	-1.03			Female	Peru
C054	10.0540496	DBN1	Q16643	Unconfirmed TB	Negative	-1.03			Female	Peru
C054	9.63824589	MAN2A1	Q16706	Unconfirmed TB	Negative	-1.03			Female	Peru
C054	9.703817688	AOC3	Q16853	Unconfirmed TB	Negative	-1.03			Female	Peru
C054	8.47486014	IMMT	Q16891	Unconfirmed TB	Negative	-1.03			Female	Peru
C054	9.179028328	INF2	Q27J81	Unconfirmed TB	Negative	-1.03			Female	Peru
C054	8.599271091	DDI2	Q5TDH0	Unconfirmed TB	Negative	-1.03			Female	Peru
C054	14.3109758	ZFYVE26	Q68DK2	Unconfirmed TB	Negative	-1.03			Female	Peru
C054	9.118068103	VASN	Q6EMK4	Unconfirmed TB	Negative	-1.03			Female	Peru
C054	13.47492265	VASN	Q6EMK4-24-673	Unconfirmed TB	Negative	-1.03			Female	Peru
C054	9.122526389	LAIR1	Q6GTX8	Unconfirmed TB	Negative	-1.03			Female	Peru
C054	9.13002461	LAMTOR1	Q6IAA8	Unconfirmed TB	Negative	-1.03			Female	Peru
C054	9.465576039	TWF2	Q6IBS0	Unconfirmed TB	Negative	-1.03			Female	Peru
C054	19.25483871	FAHD1	Q6P587	Unconfirmed TB	Negative	-1.03			Female	Peru
C054	10.99936783	PLXDC2	Q6UX71	Unconfirmed TB	Negative	-1.03			Female	Peru
C054	11.15892043	PI16	Q6UXB8	Unconfirmed TB	Negative	-1.03			Female	Peru
C054	10.26603419	CD109	Q6YHK3	Unconfirmed TB	Negative	-1.03			Female	Peru
C054	9.875453887	UNC13D	Q70J99	Unconfirmed TB	Negative	-1.03			Female	Peru
C054	9.184627294	TUBA1A	Q71U36	Unconfirmed TB	Negative	-1.03			Female	Peru
C054	11.9229647	ADAMTS13	Q76LX8	Unconfirmed TB	Negative	-1.03			Female	Peru
C054	9.672564397	DOK3	Q7L591	Unconfirmed TB	Negative	-1.03			Female	Peru
C054	9.123339468	ABI3BP	Q7Z7G0	Unconfirmed TB	Negative	-1.03			Female	Peru
C054	10.01434579	MEGF8	Q7Z7M0	Unconfirmed TB	Negative	-1.03			Female	Peru
C054	9.431114484	SERPINA11	Q86U17	Unconfirmed TB	Negative	-1.03			Female	Peru
C054	9.524670304	OAF	Q86UD1	Unconfirmed TB	Negative	-1.03			Female	Peru
C054	9.400702769	FERMT3	Q86UX7	Unconfirmed TB	Negative	-1.03			Female	Peru
C054	10.0139265	CD163	Q86VB7	Unconfirmed TB	Negative	-1.03			Female	Peru
C054	9.368468753	CAND1	Q86VP6	Unconfirmed TB	Negative	-1.03			Female	Peru
C054	9.589778814	TREML1	Q86YW5	Unconfirmed TB	Negative	-1.03			Female	Peru
C054	9.51408821	LILRA3	Q8N6C8	Unconfirmed TB	Negative	-1.03			Female	Peru
C054	9.074880199	GOLM1	Q8NBJ4	Unconfirmed TB	Negative	-1.03			Female	Peru
C054	9.674290239	PCYOX1L	Q8NBM8	Unconfirmed TB	Negative	-1.03			Female	Peru
C054	10.31282368	PCSK9	Q8NBP7	Unconfirmed TB	Negative	-1.03			Female	Peru
C054	10.23022953	TXNDC5	Q8NBS9	Unconfirmed TB	Negative	-1.03			Female	Peru
C054	11.91593946	ANGPTL6	Q8NI99	Unconfirmed TB	Negative	-1.03			Female	Peru
C054	9.005077147	PDCD6IP	Q8WUM4	Unconfirmed TB	Negative	-1.03			Female	Peru
C054	10.52479279	BRK1	Q8WUW1	Unconfirmed TB	Negative	-1.03			Female	Peru
C054	10.05534001	OIT3	Q8WWZ8	Unconfirmed TB	Negative	-1.03			Female	Peru
C054	8.589349659	MUC16	Q8WXI7	Unconfirmed TB	Negative	-1.03			Female	Peru
C054	11.86277779	TTN	Q8WZ42	Unconfirmed TB	Negative	-1.03			Female	Peru
C054	11.98180803	CFHR4	Q92496	Unconfirmed TB	Negative	-1.03			Female	Peru
C054	10.68323712	PRG4	Q92954	Unconfirmed TB	Negative	-1.03			Female	Peru
C054	9.267990258	ATP2A3	Q93084	Unconfirmed TB	Negative	-1.03			Female	Peru
C054	8.390127682	PDLIM5	Q96HC4	Unconfirmed TB	Negative	-1.03			Female	Peru
C054	11.1819494	CPB2	Q96IY4	Unconfirmed TB	Negative	-1.03			Female	Peru
C054	15.45282068	CPB2	Q96IY4-23-114	Unconfirmed TB	Negative	-1.03			Female	Peru
C054	11.31347928	CNDP1	Q96KN2	Unconfirmed TB	Negative	-1.03			Female	Peru
C054	11.69145738	PRAP1	Q96NZ9	Unconfirmed TB	Negative	-1.03			Female	Peru
C054	9.248852241	PRAP1	Q96NZ9-21-151	Unconfirmed TB	Negative	-1.03			Female	Peru
C054	12.18392722	PGLYRP2	Q96PD5	Unconfirmed TB	Negative	-1.03			Female	Peru
C054	8.458444147	PUS7	Q96PZ0	Unconfirmed TB	Negative	-1.03			Female	Peru
C054	9.88243335	VPS35	Q96QK1	Unconfirmed TB	Negative	-1.03			Female	Peru
C054	10.12201503	SCGB3A1	Q96QR1	Unconfirmed TB	Negative	-1.03			Female	Peru
C054	10.00672414	CNN2	Q99439	Unconfirmed TB	Negative	-1.03			Female	Peru
C054	9.04266864	PARK7	Q99497	Unconfirmed TB	Negative	-1.03			Female	Peru
C054	9.294679653	PHB2	Q99623	Unconfirmed TB	Negative	-1.03			Female	Peru
C054	10.3340925	OLFM1	Q99784	Unconfirmed TB	Negative	-1.03			Female	Peru
C054	9.340569602	CCT7	Q99832	Unconfirmed TB	Negative	-1.03			Female	Peru
C054	11.09128398	RARRES2	Q99969	Unconfirmed TB	Negative	-1.03			Female	Peru
C054	9.31761002	CORO1B	Q9BR76	Unconfirmed TB	Negative	-1.03			Female	Peru
C054	9.453121171	ESYT1	Q9BSJ8	Unconfirmed TB	Negative	-1.03			Female	Peru
C054	9.109391504	FUCA2	Q9BTY2	Unconfirmed TB	Negative	-1.03			Female	Peru
C054	9.080248128	PDCD10	Q9BUL8	Unconfirmed TB	Negative	-1.03			Female	Peru
C054	11.2136824	COLEC11	Q9BWP8	Unconfirmed TB	Negative	-1.03			Female	Peru
C054	9.899303851	CFHR5	Q9BXR6	Unconfirmed TB	Negative	-1.03			Female	Peru
C054	11.61369034	CRNKL1	Q9BZJ0	Unconfirmed TB	Negative	-1.03			Female	Peru
C054	10.1758951	RTN4R	Q9BZR6	Unconfirmed TB	Negative	-1.03			Female	Peru
C054	8.554465855	TOLLIP	Q9H0E2	Unconfirmed TB	Negative	-1.03			Female	Peru
C054	9.068745306	RAB1B	Q9H0U4	Unconfirmed TB	Negative	-1.03			Female	Peru
C054	9.87699393	SH3BGRL3	Q9H299	Unconfirmed TB	Negative	-1.03			Female	Peru
C054	17.08856827	RNPEP	Q9H4A4	Unconfirmed TB	Negative	-1.03			Female	Peru
C054	10.6054747	RNPEP	Q9H4A4-2-650	Unconfirmed TB	Negative	-1.03			Female	Peru
C054	10.82929862	DPEP2	Q9H4A9	Unconfirmed TB	Negative	-1.03			Female	Peru
C054	9.324649909	TUBB1	Q9H4B7	Unconfirmed TB	Negative	-1.03			Female	Peru
C054	8.669304123	PLEKHA4	Q9H4M7	Unconfirmed TB	Negative	-1.03			Female	Peru
C054	9.510965971	EHD1	Q9H4M9	Unconfirmed TB	Negative	-1.03			Female	Peru
C054	9.087923585	RGCC	Q9H4X1	Unconfirmed TB	Negative	-1.03			Female	Peru
C054	9.302464145	PARVB	Q9HBI1	Unconfirmed TB	Negative	-1.03			Female	Peru
C054	9.676813525	APMAP	Q9HDC9	Unconfirmed TB	Negative	-1.03			Female	Peru
C054	9.472073875	VTA1	Q9NP79	Unconfirmed TB	Negative	-1.03			Female	Peru
C054	12.18399221	IL1RAP	Q9NPH3	Unconfirmed TB	Negative	-1.03			Female	Peru
C054	10.09283616	CRTAC1	Q9NQ79	Unconfirmed TB	Negative	-1.03			Female	Peru
C054	9.324354149	RTN4	Q9NQC3	Unconfirmed TB	Negative	-1.03			Female	Peru
C054	8.655741552	XPNPEP1	Q9NQW7	Unconfirmed TB	Negative	-1.03			Female	Peru
C054	9.205676744	PDLIM7	Q9NR12	Unconfirmed TB	Negative	-1.03			Female	Peru
C054	9.630942701	SAR1A	Q9NR31	Unconfirmed TB	Negative	-1.03			Female	Peru
C054	9.21373887	ATG3	Q9NT62	Unconfirmed TB	Negative	-1.03			Female	Peru
C054	8.829521931	OLA1	Q9NTK5	Unconfirmed TB	Negative	-1.03			Female	Peru
C054	18.02391822	CBLN4	Q9NTU7	Unconfirmed TB	Negative	-1.03			Female	Peru
C054	10.34120238	ARL8B	Q9NVJ2	Unconfirmed TB	Negative	-1.03			Female	Peru
C054	9.125008269	TUBA8	Q9NY65	Unconfirmed TB	Negative	-1.03			Female	Peru
C054	9.115248547	ERAP1	Q9NZ08	Unconfirmed TB	Negative	-1.03			Female	Peru
C054	11.64567012	ADA2	Q9NZK5	Unconfirmed TB	Negative	-1.03			Female	Peru
C054	10.85776836	C1RL	Q9NZP8	Unconfirmed TB	Negative	-1.03			Female	Peru
C054	10.79129181	C1RL	Q9NZP8-36-487	Unconfirmed TB	Negative	-1.03			Female	Peru
C054	9.532277286	ABRACL	Q9P1F3	Unconfirmed TB	Negative	-1.03			Female	Peru
C054	9.690558167	BIN2	Q9UBW5	Unconfirmed TB	Negative	-1.03			Female	Peru
C054	10.98215617	FBLN5	Q9UBX5	Unconfirmed TB	Negative	-1.03			Female	Peru
C054	12.58467148	FETUB	Q9UGM5	Unconfirmed TB	Negative	-1.03			Female	Peru
C054	10.54789314	PCYOX1	Q9UHG3	Unconfirmed TB	Negative	-1.03			Female	Peru
C054	13.84151554	DDX20	Q9UHI6	Unconfirmed TB	Negative	-1.03			Female	Peru
C054	8.758720994	DBNL	Q9UJU6	Unconfirmed TB	Negative	-1.03			Female	Peru
C054	11.03508907	SERPINA10	Q9UK55	Unconfirmed TB	Negative	-1.03			Female	Peru
C054	8.676995964	PSME2	Q9UL46	Unconfirmed TB	Negative	-1.03			Female	Peru
C054	12.62298888	TRPC5	Q9UL62	Unconfirmed TB	Negative	-1.03			Female	Peru
C054	9.832661906	HEG1	Q9ULI3	Unconfirmed TB	Negative	-1.03			Female	Peru
C054	8.927344329	CORO1C	Q9ULV4	Unconfirmed TB	Negative	-1.03			Female	Peru
C054	10.39770348	MINPP1	Q9UNW1	Unconfirmed TB	Negative	-1.03			Female	Peru
C054	9.145035883	RUVBL2	Q9Y230	Unconfirmed TB	Negative	-1.03			Female	Peru
C054	9.947166412	RUVBL1	Q9Y265	Unconfirmed TB	Negative	-1.03			Female	Peru
C054	9.49243812	TLN1	Q9Y490	Unconfirmed TB	Negative	-1.03			Female	Peru
C054	19.49732798	MYO5A	Q9Y4I1	Unconfirmed TB	Negative	-1.03			Female	Peru
C054	11.68249168	HYOU1	Q9Y4L1	Unconfirmed TB	Negative	-1.03			Female	Peru
C054	8.980818133	SUPT16H	Q9Y5B9	Unconfirmed TB	Negative	-1.03			Female	Peru
C054	10.03804379	ANGPTL3	Q9Y5C1	Unconfirmed TB	Negative	-1.03			Female	Peru
C054	8.508388179	COPG1	Q9Y678	Unconfirmed TB	Negative	-1.03			Female	Peru
C054	10.28403924	FCGBP	Q9Y6R7	Unconfirmed TB	Negative	-1.03			Female	Peru
C054	11.11338383	FCGBP	Q9Y6R7-24-5405	Unconfirmed TB	Negative	-1.03			Female	Peru
C054	11.85791689	COLEC10	Q9Y6Z7	Unconfirmed TB	Negative	-1.03			Female	Peru
C055	8.767945421	IGLV8-61	A0A075B6I0	Confirmed TB	Negative	-0.8			Female	Peru
C055	9.61602758	IGLV5-37	A0A075B6J1-20-123	Confirmed TB	Negative	-0.8			Female	Peru
C055	9.696276294	IGLV2-18	A0A075B6J9	Confirmed TB	Negative	-0.8			Female	Peru
C055	9.410548823	IGLV3-12	A0A075B6K2	Confirmed TB	Negative	-0.8			Female	Peru
C055	10.00484311	IGLV3-10	A0A075B6K4	Confirmed TB	Negative	-0.8			Female	Peru
C055	9.463923477	IGLV3-10	A0A075B6K4-20-115	Confirmed TB	Negative	-0.8			Female	Peru
C055	8.64403409	IGLV3-9	A0A075B6K5	Confirmed TB	Negative	-0.8			Female	Peru
C055	15.53270447	IGKV2-28	A0A075B6P5-20-120	Confirmed TB	Negative	-0.8			Female	Peru
C055	10.5307049	IGHV3-64	A0A075B6Q5	Confirmed TB	Negative	-0.8			Female	Peru
C055	9.21333667	IGKV2D-24	A0A075B6R9	Confirmed TB	Negative	-0.8			Female	Peru
C055	13.05304382	IGKV1D-17	A0A075B6S4-23-117	Confirmed TB	Negative	-0.8			Female	Peru
C055	10.09515643	IGKV1-27	A0A075B6S5	Confirmed TB	Negative	-0.8			Female	Peru
C055	16.29227853	IGKV1-37	A0A075B6S9-23-117	Confirmed TB	Negative	-0.8			Female	Peru
C055	9.247344372	IGKV3D-15	A0A087WSY6	Confirmed TB	Negative	-0.8			Female	Peru
C055	12.73278534	IGKV3D-15	A0A087WSY6-21-115	Confirmed TB	Negative	-0.8			Female	Peru
C055	9.156257073	IGKV2-40	A0A087WW87	Confirmed TB	Negative	-0.8			Female	Peru
C055	11.04538104	IGHV3-49	A0A0A0MS15	Confirmed TB	Negative	-0.8			Female	Peru
C055	11.57994746	IGHV3-49	A0A0A0MS15-20-119	Confirmed TB	Negative	-0.8			Female	Peru
C055	9.211315492	IGKV6D-21	A0A0A0MT36	Confirmed TB	Negative	-0.8			Female	Peru
C055	11.94529809	IGLV1-36	A0A0B4J1U3	Confirmed TB	Negative	-0.8			Female	Peru
C055	9.602691736	IGHV3-15	A0A0B4J1V0	Confirmed TB	Negative	-0.8			Female	Peru
C055	14.22154996	IGHV3-15	A0A0B4J1V0-20-119	Confirmed TB	Negative	-0.8			Female	Peru
C055	9.571843802	IGHV2-26	A0A0B4J1V2	Confirmed TB	Negative	-0.8			Female	Peru
C055	9.400174345	IGHV3-73	A0A0B4J1V6	Confirmed TB	Negative	-0.8			Female	Peru
C055	14.57901147	IGHV3-73	A0A0B4J1V6-20-119	Confirmed TB	Negative	-0.8			Female	Peru
C055	9.705763853	IGHV3-74	A0A0B4J1X5	Confirmed TB	Negative	-0.8			Female	Peru
C055	11.44472375	IGHV3-43	A0A0B4J1X8-20-118	Confirmed TB	Negative	-0.8			Female	Peru
C055	10.07760497	IGLV9-49	A0A0B4J1Y8	Confirmed TB	Negative	-0.8			Female	Peru
C055	10.01733	IGLV9-49	A0A0B4J1Y8-20-123	Confirmed TB	Negative	-0.8			Female	Peru
C055	10.02609936	IGHV3-72	A0A0B4J1Y9	Confirmed TB	Negative	-0.8			Female	Peru
C055	12.32708184	IGKV1D-13	A0A0B4J2D9-23-117	Confirmed TB	Negative	-0.8			Female	Peru
C055	12.56428527	IGHV1-69D	A0A0B4J2H0	Confirmed TB	Negative	-0.8			Female	Peru
C055	9.097722339	IGKV6-21	A0A0C4DH24-20-114	Confirmed TB	Negative	-0.8			Female	Peru
C055	9.355015534	IGKV3D-20	A0A0C4DH25-21-116	Confirmed TB	Negative	-0.8			Female	Peru
C055	8.891929685	IGHV1-3	A0A0C4DH29	Confirmed TB	Negative	-0.8			Female	Peru
C055	9.915693639	IGHV1-18	A0A0C4DH31	Confirmed TB	Negative	-0.8			Female	Peru
C055	10.61078061	IGHV3-20	A0A0C4DH32-20-117	Confirmed TB	Negative	-0.8			Female	Peru
C055	10.22671461	IGHV1-24	A0A0C4DH33-20-117	Confirmed TB	Negative	-0.8			Female	Peru
C055	11.62207408	IGHV4-28	A0A0C4DH34	Confirmed TB	Negative	-0.8			Female	Peru
C055	13.68152576	IGHV3-35	A0A0C4DH35	Confirmed TB	Negative	-0.8			Female	Peru
C055	12.90593894	IGHV3-38	A0A0C4DH36	Confirmed TB	Negative	-0.8			Female	Peru
C055	12.7001004	IGHV5-51	A0A0C4DH38	Confirmed TB	Negative	-0.8			Female	Peru
C055	10.99032961	IGHV5-51	A0A0C4DH38-20-117	Confirmed TB	Negative	-0.8			Female	Peru
C055	12.12623353	IGHV3-66	A0A0C4DH42-20-116	Confirmed TB	Negative	-0.8			Female	Peru
C055	9.032300189	IGHV2-70D	A0A0C4DH43	Confirmed TB	Negative	-0.8			Female	Peru
C055	9.126332387	IGKV3D-7	A0A0C4DH55-24-119	Confirmed TB	Negative	-0.8			Female	Peru
C055	11.87945322	IGKV1-9	A0A0C4DH69-23-117	Confirmed TB	Negative	-0.8			Female	Peru
C055	11.73928992	IGKV1-6	A0A0C4DH72-23-117	Confirmed TB	Negative	-0.8			Female	Peru
C055	14.51653072	IGKV1-12	A0A0C4DH73-23-117	Confirmed TB	Negative	-0.8			Female	Peru
C055	9.456798146	IGHV7-4-1	A0A0J9YVY3-20-117	Confirmed TB	Negative	-0.8			Female	Peru
C055	11.20223285	IGHV3-64D	A0A0J9YX35	Confirmed TB	Negative	-0.8			Female	Peru
C055	11.10611043	IGLL5	B9A064	Confirmed TB	Negative	-0.8			Female	Peru
C055	9.809107158	PDLIM1	O00151	Confirmed TB	Negative	-0.8			Female	Peru
C055	10.48509069	MASP2	O00187	Confirmed TB	Negative	-0.8			Female	Peru
C055	8.775090647	MASP2	O00187-16-686	Confirmed TB	Negative	-0.8			Female	Peru
C055	8.927342906	RAB27B	O00194	Confirmed TB	Negative	-0.8			Female	Peru
C055	9.142165476	PSMD11	O00231	Confirmed TB	Negative	-0.8			Female	Peru
C055	9.436982281	PSMD12	O00232	Confirmed TB	Negative	-0.8			Female	Peru
C055	9.641965038	CLIC1	O00299	Confirmed TB	Negative	-0.8			Female	Peru
C055	10.77065321	QSOX1	O00391	Confirmed TB	Negative	-0.8			Female	Peru
C055	9.303578273	IPO5	O00410	Confirmed TB	Negative	-0.8			Female	Peru
C055	9.395936742	DNM1L	O00429	Confirmed TB	Negative	-0.8			Female	Peru
C055	9.302549369	STK25	O00506	Confirmed TB	Negative	-0.8			Female	Peru
C055	9.979321946	CHL1	O00533	Confirmed TB	Negative	-0.8			Female	Peru
C055	12.18218732	CHL1	O00533-25-1208	Confirmed TB	Negative	-0.8			Female	Peru
C055	9.630271584	NRP1	O14786	Confirmed TB	Negative	-0.8			Female	Peru
C055	11.07653635	APOL1	O14791	Confirmed TB	Negative	-0.8			Female	Peru
C055	9.605880695	PSMA7	O14818	Confirmed TB	Negative	-0.8			Female	Peru
C055	9.494568095	MYL12B	O14950	Confirmed TB	Negative	-0.8			Female	Peru
C055	9.766018745	XPO1	O14980	Confirmed TB	Negative	-0.8			Female	Peru
C055	9.274146279	ARPC1B	O15143	Confirmed TB	Negative	-0.8			Female	Peru
C055	14.27708351	ARPC2	O15144	Confirmed TB	Negative	-0.8			Female	Peru
C055	9.271147301	ARPC3	O15145	Confirmed TB	Negative	-0.8			Female	Peru
C055	10.0937934	ARPC5	O15511	Confirmed TB	Negative	-0.8			Female	Peru
C055	12.94612838	EIF4G3	O43432	Confirmed TB	Negative	-0.8			Female	Peru
C055	9.259137689	ACTN4	O43707	Confirmed TB	Negative	-0.8			Female	Peru
C055	11.21283404	CD5L	O43866	Confirmed TB	Negative	-0.8			Female	Peru
C055	9.489417865	CD5L	O43866-20-347	Confirmed TB	Negative	-0.8			Female	Peru
C055	9.728607409	PLIN3	O60664	Confirmed TB	Negative	-0.8			Female	Peru
C055	10.8480194	H2BC12	O60814	Confirmed TB	Negative	-0.8			Female	Peru
C055	9.29187281	FCGR3B	O75015	Confirmed TB	Negative	-0.8			Female	Peru
C055	8.799324287	FCGR3B	O75015-17-200	Confirmed TB	Negative	-0.8			Female	Peru
C055	9.344402219	WDR1	O75083	Confirmed TB	Negative	-0.8			Female	Peru
C055	12.03503823	ICOSLG	O75144	Confirmed TB	Negative	-0.8			Female	Peru
C055	9.601929809	CS	O75390	Confirmed TB	Negative	-0.8			Female	Peru
C055	8.517636134	SEC22B	O75396	Confirmed TB	Negative	-0.8			Female	Peru
C055	8.654300925	SKAP2	O75563	Confirmed TB	Negative	-0.8			Female	Peru
C055	11.85985646	FCN3	O75636	Confirmed TB	Negative	-0.8			Female	Peru
C055	8.770995529	ZMPSTE24	O75844	Confirmed TB	Negative	-0.8			Female	Peru
C055	9.652238209	IDH1	O75874	Confirmed TB	Negative	-0.8			Female	Peru
C055	10.92307162	ATRN	O75882	Confirmed TB	Negative	-0.8			Female	Peru
C055	9.64351228	ARL6IP5	O75915	Confirmed TB	Negative	-0.8			Female	Peru
C055	12.57916196	APOM	O95445	Confirmed TB	Negative	-0.8			Female	Peru
C055	14.51805728	PARN	O95453	Confirmed TB	Negative	-0.8			Female	Peru
C055	9.664254968	H6PD	O95479	Confirmed TB	Negative	-0.8			Female	Peru
C055	9.333368656	VNN1	O95497	Confirmed TB	Negative	-0.8			Female	Peru
C055	9.561690867	AP2A1	O95782	Confirmed TB	Negative	-0.8			Female	Peru
C055	10.0940096	CAVIN2	O95810	Confirmed TB	Negative	-0.8			Female	Peru
C055	10.69131737	LDHA	P00338	Confirmed TB	Negative	-0.8			Female	Peru
C055	9.907345765	ALDH1A1	P00352	Confirmed TB	Negative	-0.8			Female	Peru
C055	9.470939059	GLUD1	P00367	Confirmed TB	Negative	-0.8			Female	Peru
C055	9.938933514	CYB5R3	P00387	Confirmed TB	Negative	-0.8			Female	Peru
C055	13.31623961	CP	P00450	Confirmed TB	Negative	-0.8			Female	Peru
C055	9.665100684	CP	P00450-20-1065	Confirmed TB	Negative	-0.8			Female	Peru
C055	11.36748797	F13A1	P00488	Confirmed TB	Negative	-0.8			Female	Peru
C055	9.592511742	PNP	P00491	Confirmed TB	Negative	-0.8			Female	Peru
C055	9.954165202	HPRT1	P00492	Confirmed TB	Negative	-0.8			Female	Peru
C055	10.01629368	PGK1	P00558	Confirmed TB	Negative	-0.8			Female	Peru
C055	9.547712148	AK1	P00568	Confirmed TB	Negative	-0.8			Female	Peru
C055	12.69421253	F2	P00734	Confirmed TB	Negative	-0.8			Female	Peru
C055	9.473839272	F2	P00734-364-622	Confirmed TB	Negative	-0.8			Female	Peru
C055	8.980524097	F2	P00734-44-622	Confirmed TB	Negative	-0.8			Female	Peru
C055	12.03223813	C1R	P00736	Confirmed TB	Negative	-0.8			Female	Peru
C055	15.70876274	HP	P00738	Confirmed TB	Negative	-0.8			Female	Peru
C055	11.76748813	HP	P00738-162-406	Confirmed TB	Negative	-0.8			Female	Peru
C055	11.34159781	HP	P00738-19-406	Confirmed TB	Negative	-0.8			Female	Peru
C055	12.52327556	HPR	P00739	Confirmed TB	Negative	-0.8			Female	Peru
C055	11.24214117	F9	P00740	Confirmed TB	Negative	-0.8			Female	Peru
C055	12.54710638	F10	P00742	Confirmed TB	Negative	-0.8			Female	Peru
C055	11.7995392	CFD	P00746	Confirmed TB	Negative	-0.8			Female	Peru
C055	12.58237087	PLG	P00747	Confirmed TB	Negative	-0.8			Female	Peru
C055	11.68349739	PLG	P00747-20-810	Confirmed TB	Negative	-0.8			Female	Peru
C055	11.79867057	F12	P00748	Confirmed TB	Negative	-0.8			Female	Peru
C055	13.44032483	CFB	P00751	Confirmed TB	Negative	-0.8			Female	Peru
C055	11.95687714	CFB	P00751-26-764	Confirmed TB	Negative	-0.8			Female	Peru
C055	10.81939836	CA1	P00915	Confirmed TB	Negative	-0.8			Female	Peru
C055	9.850595398	CA2	P00918	Confirmed TB	Negative	-0.8			Female	Peru
C055	13.52934051	SERPINC1	P01008	Confirmed TB	Negative	-0.8			Female	Peru
C055	13.42124005	SERPINC1	P01008-33-464	Confirmed TB	Negative	-0.8			Female	Peru
C055	12.56570333	SERPINA1	P01009	Confirmed TB	Negative	-0.8			Female	Peru
C055	11.51856662	SERPINA1	P01009-25-418	Confirmed TB	Negative	-0.8			Female	Peru
C055	12.16263696	SERPINA1	P01009-375-418	Confirmed TB	Negative	-0.8			Female	Peru
C055	13.0521629	SERPINA3	P01011	Confirmed TB	Negative	-0.8			Female	Peru
C055	13.37827534	SERPINA3	P01011-26-423	Confirmed TB	Negative	-0.8			Female	Peru
C055	12.57042932	AGT	P01019	Confirmed TB	Negative	-0.8			Female	Peru
C055	13.90223295	A2M	P01023	Confirmed TB	Negative	-0.8			Female	Peru
C055	12.69667888	A2M	P01023-24-1474	Confirmed TB	Negative	-0.8			Female	Peru
C055	13.53308398	C3	P01024	Confirmed TB	Negative	-0.8			Female	Peru
C055	11.86239814	C3	P01024-23-1663	Confirmed TB	Negative	-0.8			Female	Peru
C055	12.22409167	C5	P01031	Confirmed TB	Negative	-0.8			Female	Peru
C055	8.854158845	TIMP1	P01033-24-207	Confirmed TB	Negative	-0.8			Female	Peru
C055	10.99103053	CST3	P01034	Confirmed TB	Negative	-0.8			Female	Peru
C055	12.36483464	KNG1	P01042	Confirmed TB	Negative	-0.8			Female	Peru
C055	10.03750262	TGFB1	P01137	Confirmed TB	Negative	-0.8			Female	Peru
C055	10.98938017	IGF2	P01344	Confirmed TB	Negative	-0.8			Female	Peru
C055	10.96758491	IGF2	P01344-25-91	Confirmed TB	Negative	-0.8			Female	Peru
C055	13.01287297	JCHAIN	P01591	Confirmed TB	Negative	-0.8			Female	Peru
C055	10.10786398	JCHAIN	P01591-23-159	Confirmed TB	Negative	-0.8			Female	Peru
C055	12.82604289	IGKV1D-33	P01593	Confirmed TB	Negative	-0.8			Female	Peru
C055	15.18437609	IGKV1D-33	P01593-23-117	Confirmed TB	Negative	-0.8			Female	Peru
C055	8.988452448	IGKV1-39	P01597	Confirmed TB	Negative	-0.8			Female	Peru
C055	10.82586491	IGKV1-17	P01599	Confirmed TB	Negative	-0.8			Female	Peru
C055	9.739980802	IGKV1-5	P01602	Confirmed TB	Negative	-0.8			Female	Peru
C055	16.21856687	IGKV1-5	P01602-23-117	Confirmed TB	Negative	-0.8			Female	Peru
C055	10.59729897	IGKV3-20	P01619	Confirmed TB	Negative	-0.8			Female	Peru
C055	15.85386759	IGKV3-20	P01619-21-116	Confirmed TB	Negative	-0.8			Female	Peru
C055	13.99400024	IGLV1-47	P01700	Confirmed TB	Negative	-0.8			Female	Peru
C055	11.46492146	IGLV1-47	P01700-20-117	Confirmed TB	Negative	-0.8			Female	Peru
C055	11.41571814	IGLV1-51	P01701	Confirmed TB	Negative	-0.8			Female	Peru
C055	15.09425368	IGLV1-51	P01701-20-117	Confirmed TB	Negative	-0.8			Female	Peru
C055	15.03279272	IGLV1-40	P01703-20-118	Confirmed TB	Negative	-0.8			Female	Peru
C055	9.396831768	IGLV2-14	P01704	Confirmed TB	Negative	-0.8			Female	Peru
C055	9.509360137	IGLV3-19	P01714	Confirmed TB	Negative	-0.8			Female	Peru
C055	13.42555805	IGLV3-19	P01714-21-112	Confirmed TB	Negative	-0.8			Female	Peru
C055	10.11653623	IGLV3-25	P01717	Confirmed TB	Negative	-0.8			Female	Peru
C055	14.28613065	IGLV3-27	P01718-21-113	Confirmed TB	Negative	-0.8			Female	Peru
C055	11.18064592	IGLV6-57	P01721-20-117	Confirmed TB	Negative	-0.8			Female	Peru
C055	8.580870745	IGHV1-69	P01742	Confirmed TB	Negative	-0.8			Female	Peru
C055	14.88508266	IGHV1-46	P01743	Confirmed TB	Negative	-0.8			Female	Peru
C055	9.792679855	IGHV3-11	P01762-20-117	Confirmed TB	Negative	-0.8			Female	Peru
C055	11.96833035	IGHV3-23	P01764	Confirmed TB	Negative	-0.8			Female	Peru
C055	13.9430163	IGHV3-23	P01764-20-117	Confirmed TB	Negative	-0.8			Female	Peru
C055	10.18658032	IGHV3-13	P01766	Confirmed TB	Negative	-0.8			Female	Peru
C055	12.0727742	IGHV3-53	P01767-20-116	Confirmed TB	Negative	-0.8			Female	Peru
C055	12.33711983	IGHV3-30	P01768-20-117	Confirmed TB	Negative	-0.8			Female	Peru
C055	15.68541836	IGHV3-33	P01772	Confirmed TB	Negative	-0.8			Female	Peru
C055	8.931947704	IGHV3-7	P01780	Confirmed TB	Negative	-0.8			Female	Peru
C055	12.44607334	IGHV3-7	P01780-20-117	Confirmed TB	Negative	-0.8			Female	Peru
C055	12.66020523	IGHV3-9	P01782	Confirmed TB	Negative	-0.8			Female	Peru
C055	10.78354239	IGHV2-5	P01817	Confirmed TB	Negative	-0.8			Female	Peru
C055	9.362895202	IGHV4-39	P01824	Confirmed TB	Negative	-0.8			Female	Peru
C055	13.30615725	IGHV4-39	P01824-27-125	Confirmed TB	Negative	-0.8			Female	Peru
C055	10.41626347	PIGR	P01833	Confirmed TB	Negative	-0.8			Female	Peru
C055	10.18464896	PIGR	P01833-19-764	Confirmed TB	Negative	-0.8			Female	Peru
C055	13.64779471	IGKC	P01834	Confirmed TB	Negative	-0.8			Female	Peru
C055	9.356174391	IGHE	P01854	Confirmed TB	Negative	-0.8			Female	Peru
C055	13.60773621	IGHG1	P01857	Confirmed TB	Negative	-0.8			Female	Peru
C055	11.17337198	IGHG1	P01857-1-330	Confirmed TB	Negative	-0.8			Female	Peru
C055	13.77160957	IGHG2	P01859	Confirmed TB	Negative	-0.8			Female	Peru
C055	12.33906758	IGHG3	P01860	Confirmed TB	Negative	-0.8			Female	Peru
C055	16.71346055	IGHG4	P01861	Confirmed TB	Negative	-0.8			Female	Peru
C055	12.06202304	IGHM	P01871	Confirmed TB	Negative	-0.8			Female	Peru
C055	9.836923195	IGHM	P01871-1-453	Confirmed TB	Negative	-0.8			Female	Peru
C055	15.02870838	IGHA1	P01876	Confirmed TB	Negative	-0.8			Female	Peru
C055	10.58883762	IGHA1	P01876-1-353	Confirmed TB	Negative	-0.8			Female	Peru
C055	10.63898564	IGHA2	P01877	Confirmed TB	Negative	-0.8			Female	Peru
C055	10.89226177	IGHA2	P01877-1-340	Confirmed TB	Negative	-0.8			Female	Peru
C055	13.43832777	IGHD	P01880	Confirmed TB	Negative	-0.8			Female	Peru
C055	9.44566514	IGHD	P01880-1-384	Confirmed TB	Negative	-0.8			Female	Peru
C055	12.77420383	HLA-B	P01889	Confirmed TB	Negative	-0.8			Female	Peru
C055	10.11927078	HBE1	P02100	Confirmed TB	Negative	-0.8			Female	Peru
C055	11.19490467	COL1A1	P02452	Confirmed TB	Negative	-0.8			Female	Peru
C055	9.58982967	COL1A1	P02452-1219-1464	Confirmed TB	Negative	-0.8			Female	Peru
C055	9.255544167	KRT14	P02533	Confirmed TB	Negative	-0.8			Female	Peru
C055	9.159456189	KRT6A	P02538	Confirmed TB	Negative	-0.8			Female	Peru
C055	9.720472783	SPTA1	P02549	Confirmed TB	Negative	-0.8			Female	Peru
C055	14.49746502	APOA1	P02647	Confirmed TB	Negative	-0.8			Female	Peru
C055	11.57244808	APOA1	P02647-25-266	Confirmed TB	Negative	-0.8			Female	Peru
C055	13.87195942	APOE	P02649	Confirmed TB	Negative	-0.8			Female	Peru
C055	12.7490361	APOA2	P02652	Confirmed TB	Negative	-0.8			Female	Peru
C055	13.18444873	APOC1	P02654	Confirmed TB	Negative	-0.8			Female	Peru
C055	15.46615455	APOC1	P02654-29-83	Confirmed TB	Negative	-0.8			Female	Peru
C055	12.75561496	APOC2	P02655	Confirmed TB	Negative	-0.8			Female	Peru
C055	11.8637914	APOC2	P02655-23-101	Confirmed TB	Negative	-0.8			Female	Peru
C055	15.84206993	APOC2	P02655-29-101	Confirmed TB	Negative	-0.8			Female	Peru
C055	12.17152887	APOC3	P02656	Confirmed TB	Negative	-0.8			Female	Peru
C055	11.72956881	APOC3	P02656-21-99	Confirmed TB	Negative	-0.8			Female	Peru
C055	12.6230961	FGA	P02671	Confirmed TB	Negative	-0.8			Female	Peru
C055	15.05032593	FGA	P02671-20-35	Confirmed TB	Negative	-0.8			Female	Peru
C055	13.24810859	FGB	P02675	Confirmed TB	Negative	-0.8			Female	Peru
C055	16.75298172	FGB	P02675-31-44	Confirmed TB	Negative	-0.8			Female	Peru
C055	14.02758061	FGG	P02679	Confirmed TB	Negative	-0.8			Female	Peru
C055	10.65555722	FGG	P02679-27-453	Confirmed TB	Negative	-0.8			Female	Peru
C055	10.74829031	SLC4A1	P02730	Confirmed TB	Negative	-0.8			Female	Peru
C055	12.55171062	CRP	P02741	Confirmed TB	Negative	-0.8			Female	Peru
C055	11.52558215	APCS	P02743	Confirmed TB	Negative	-0.8			Female	Peru
C055	11.36986942	C1QA	P02745	Confirmed TB	Negative	-0.8			Female	Peru
C055	11.97705878	C1QB	P02746	Confirmed TB	Negative	-0.8			Female	Peru
C055	12.80269347	C1QC	P02747	Confirmed TB	Negative	-0.8			Female	Peru
C055	13.10933731	C9	P02748	Confirmed TB	Negative	-0.8			Female	Peru
C055	12.31624702	APOH	P02749	Confirmed TB	Negative	-0.8			Female	Peru
C055	16.17997187	LRG1	P02750	Confirmed TB	Negative	-0.8			Female	Peru
C055	9.712964352	LRG1	P02750-36-347	Confirmed TB	Negative	-0.8			Female	Peru
C055	11.43544099	FN1	P02751	Confirmed TB	Negative	-0.8			Female	Peru
C055	10.25329241	RBP4	P02753	Confirmed TB	Negative	-0.8			Female	Peru
C055	14.22063754	AMBP	P02760	Confirmed TB	Negative	-0.8			Female	Peru
C055	10.3741247	AMBP	P02760-206-352	Confirmed TB	Negative	-0.8			Female	Peru
C055	12.6144467	ORM1	P02763	Confirmed TB	Negative	-0.8			Female	Peru
C055	12.51749009	AHSG	P02765	Confirmed TB	Negative	-0.8			Female	Peru
C055	11.99783504	TTR	P02766	Confirmed TB	Negative	-0.8			Female	Peru
C055	14.46266466	ALB	P02768	Confirmed TB	Negative	-0.8			Female	Peru
C055	11.76565299	ALB	P02768-25-609	Confirmed TB	Negative	-0.8			Female	Peru
C055	12.379666	GC	P02774	Confirmed TB	Negative	-0.8			Female	Peru
C055	11.6200708	PPBP	P02775	Confirmed TB	Negative	-0.8			Female	Peru
C055	12.60114243	PPBP	P02775-35-128	Confirmed TB	Negative	-0.8			Female	Peru
C055	12.2572144	PF4	P02776	Confirmed TB	Negative	-0.8			Female	Peru
C055	11.460081	TFRC	P02786	Confirmed TB	Negative	-0.8			Female	Peru
C055	14.24451019	TF	P02787	Confirmed TB	Negative	-0.8			Female	Peru
C055	10.81074689	TF	P02787-20-698	Confirmed TB	Negative	-0.8			Female	Peru
C055	9.59580289	LTF	P02788	Confirmed TB	Negative	-0.8			Female	Peru
C055	9.607469883	LTF	P02788-20-710	Confirmed TB	Negative	-0.8			Female	Peru
C055	14.60101563	HPX	P02790	Confirmed TB	Negative	-0.8			Female	Peru
C055	9.434401698	HPX	P02790-24-462	Confirmed TB	Negative	-0.8			Female	Peru
C055	9.896376677	ANG	P03950	Confirmed TB	Negative	-0.8			Female	Peru
C055	11.40103235	F11	P03951	Confirmed TB	Negative	-0.8			Female	Peru
C055	12.50905741	KLKB1	P03952	Confirmed TB	Negative	-0.8			Female	Peru
C055	14.1937314	KLKB1	P03952-20-390	Confirmed TB	Negative	-0.8			Female	Peru
C055	12.65567443	C4BPA	P04003	Confirmed TB	Negative	-0.8			Female	Peru
C055	14.62506651	VTN	P04004	Confirmed TB	Negative	-0.8			Female	Peru
C055	9.634920575	CAT	P04040	Confirmed TB	Negative	-0.8			Female	Peru
C055	10.86433262	FUCA1	P04066	Confirmed TB	Negative	-0.8			Female	Peru
C055	10.57489318	PROC	P04070	Confirmed TB	Negative	-0.8			Female	Peru
C055	10.68083572	ALDOA	P04075	Confirmed TB	Negative	-0.8			Female	Peru
C055	9.528144439	ANXA1	P04083	Confirmed TB	Negative	-0.8			Female	Peru
C055	11.62888691	APOB	P04114	Confirmed TB	Negative	-0.8			Female	Peru
C055	10.37722086	APOB	P04114-28-4563	Confirmed TB	Negative	-0.8			Female	Peru
C055	10.99627705	LCAT	P04180	Confirmed TB	Negative	-0.8			Female	Peru
C055	12.57505599	HRG	P04196	Confirmed TB	Negative	-0.8			Female	Peru
C055	9.590690194	HRG	P04196-19-525	Confirmed TB	Negative	-0.8			Female	Peru
C055	13.72576241	A1BG	P04217	Confirmed TB	Negative	-0.8			Female	Peru
C055	10.25709745	A1BG	P04217-22-495	Confirmed TB	Negative	-0.8			Female	Peru
C055	10.42914883	KRT1	P04264	Confirmed TB	Negative	-0.8			Female	Peru
C055	10.47511018	VWF	P04275	Confirmed TB	Negative	-0.8			Female	Peru
C055	11.91353041	SHBG	P04278	Confirmed TB	Negative	-0.8			Female	Peru
C055	10.31855127	GAPDH	P04406	Confirmed TB	Negative	-0.8			Female	Peru
C055	10.1546633	IGKV1-16	P04430	Confirmed TB	Negative	-0.8			Female	Peru
C055	9.75781411	IGKV3-11	P04433	Confirmed TB	Negative	-0.8			Female	Peru
C055	15.49120509	IGKV3-11	P04433-21-115	Confirmed TB	Negative	-0.8			Female	Peru
C055	10.2400188	HLA-A	P04439	Confirmed TB	Negative	-0.8			Female	Peru
C055	8.997555965	CAPNS1	P04632	Confirmed TB	Negative	-0.8			Female	Peru
C055	10.10110306	HSPB1	P04792	Confirmed TB	Negative	-0.8			Female	Peru
C055	9.787420631	RPN1	P04843	Confirmed TB	Negative	-0.8			Female	Peru
C055	9.659282708	RPN2	P04844	Confirmed TB	Negative	-0.8			Female	Peru
C055	10.18455013	GNAI2	P04899	Confirmed TB	Negative	-0.8			Female	Peru
C055	9.854331459	ALDOB	P05062	Confirmed TB	Negative	-0.8			Female	Peru
C055	9.274610432	APP	P05067	Confirmed TB	Negative	-0.8			Female	Peru
C055	13.07107478	APOD	P05090	Confirmed TB	Negative	-0.8			Female	Peru
C055	12.54567052	APOD	P05090-21-189	Confirmed TB	Negative	-0.8			Female	Peru
C055	9.35128672	ITGB3	P05106	Confirmed TB	Negative	-0.8			Female	Peru
C055	10.53008265	S100A8	P05109	Confirmed TB	Negative	-0.8			Female	Peru
C055	10.1133235	SERPINA5	P05154	Confirmed TB	Negative	-0.8			Female	Peru
C055	14.03637033	SERPING1	P05155	Confirmed TB	Negative	-0.8			Female	Peru
C055	9.969404486	SERPING1	P05155-23-500	Confirmed TB	Negative	-0.8			Female	Peru
C055	13.18818798	CFI	P05156	Confirmed TB	Negative	-0.8			Female	Peru
C055	10.40649294	F13B	P05160	Confirmed TB	Negative	-0.8			Female	Peru
C055	9.433189693	MPO	P05164	Confirmed TB	Negative	-0.8			Female	Peru
C055	10.71874707	ICAM1	P05362	Confirmed TB	Negative	-0.8			Female	Peru
C055	8.729669219	RPLP0	P05388	Confirmed TB	Negative	-0.8			Female	Peru
C055	12.97834034	CLEC3B	P05452	Confirmed TB	Negative	-0.8			Female	Peru
C055	9.994704633	CLEC3B	P05452-22-202	Confirmed TB	Negative	-0.8			Female	Peru
C055	11.40456445	SERPINA7	P05543	Confirmed TB	Negative	-0.8			Female	Peru
C055	12.78990046	SERPIND1	P05546	Confirmed TB	Negative	-0.8			Female	Peru
C055	9.568770955	ITGB1	P05556	Confirmed TB	Negative	-0.8			Female	Peru
C055	11.94135853	BCHE	P06276	Confirmed TB	Negative	-0.8			Female	Peru
C055	9.814171376	IGKV4-1	P06312	Confirmed TB	Negative	-0.8			Female	Peru
C055	15.17255952	IGKV4-1	P06312-21-121	Confirmed TB	Negative	-0.8			Female	Peru
C055	9.041928918	IGHV4-34	P06331	Confirmed TB	Negative	-0.8			Female	Peru
C055	12.16779173	GSN	P06396	Confirmed TB	Negative	-0.8			Female	Peru
C055	18.40154785	GSN	P06396-28-782	Confirmed TB	Negative	-0.8			Female	Peru
C055	9.807126343	PTMA	P06454	Confirmed TB	Negative	-0.8			Female	Peru
C055	9.473671732	ATP5F1B	P06576	Confirmed TB	Negative	-0.8			Female	Peru
C055	13.03213598	C2	P06681	Confirmed TB	Negative	-0.8			Female	Peru
C055	9.744553467	S100A9	P06702	Confirmed TB	Negative	-0.8			Female	Peru
C055	13.06205514	APOA4	P06727	Confirmed TB	Negative	-0.8			Female	Peru
C055	9.363991375	APOA4	P06727-21-396	Confirmed TB	Negative	-0.8			Female	Peru
C055	10.50987397	ENO1	P06733	Confirmed TB	Negative	-0.8			Female	Peru
C055	9.23986198	PYGL	P06737	Confirmed TB	Negative	-0.8			Female	Peru
C055	12.61285475	NPM1	P06748	Confirmed TB	Negative	-0.8			Female	Peru
C055	9.429799021	TPM3	P06753	Confirmed TB	Negative	-0.8			Female	Peru
C055	10.26938988	LDHB	P07195	Confirmed TB	Negative	-0.8			Female	Peru
C055	12.59831718	PROS1	P07225	Confirmed TB	Negative	-0.8			Female	Peru
C055	9.528675527	P4HB	P07237	Confirmed TB	Negative	-0.8			Female	Peru
C055	9.607395553	CSF1R	P07333	Confirmed TB	Negative	-0.8			Female	Peru
C055	12.60227197	C8A	P07357	Confirmed TB	Negative	-0.8			Female	Peru
C055	13.26438988	C8B	P07358	Confirmed TB	Negative	-0.8			Female	Peru
C055	10.30263663	GP1BA	P07359	Confirmed TB	Negative	-0.8			Female	Peru
C055	13.57805956	C8G	P07360	Confirmed TB	Negative	-0.8			Female	Peru
C055	9.692190801	CAPN1	P07384	Confirmed TB	Negative	-0.8			Female	Peru
C055	10.55478023	TUBB	P07437	Confirmed TB	Negative	-0.8			Female	Peru
C055	11.48076172	PFN1	P07737	Confirmed TB	Negative	-0.8			Female	Peru
C055	9.390807981	BPGM	P07738	Confirmed TB	Negative	-0.8			Female	Peru
C055	12.65731038	EPRS1	P07814	Confirmed TB	Negative	-0.8			Female	Peru
C055	9.859571222	HSP90AA1	P07900	Confirmed TB	Negative	-0.8			Female	Peru
C055	9.035682795	HNRNPC	P07910	Confirmed TB	Negative	-0.8			Female	Peru
C055	9.259772586	TPM2	P07951	Confirmed TB	Negative	-0.8			Female	Peru
C055	10.44978632	SFTPB	P07988	Confirmed TB	Negative	-0.8			Female	Peru
C055	11.28987739	THBS1	P07996	Confirmed TB	Negative	-0.8			Female	Peru
C055	9.577600017	THBS1	P07996-19-1170	Confirmed TB	Negative	-0.8			Female	Peru
C055	16.52246707	ANXA6	P08133	Confirmed TB	Negative	-0.8			Female	Peru
C055	9.729077289	RHOC	P08134	Confirmed TB	Negative	-0.8			Female	Peru
C055	14.53884636	SERPINA6	P08185	Confirmed TB	Negative	-0.8			Female	Peru
C055	9.829257339	SLC3A2	P08195	Confirmed TB	Negative	-0.8			Female	Peru
C055	9.847852838	HSP90AB1	P08238	Confirmed TB	Negative	-0.8			Female	Peru
C055	9.628599086	HSP90AB1	P08238-2-724	Confirmed TB	Negative	-0.8			Female	Peru
C055	10.90716894	MMP2	P08253	Confirmed TB	Negative	-0.8			Female	Peru
C055	10.88329044	SOD3	P08294	Confirmed TB	Negative	-0.8			Female	Peru
C055	12.27834937	MGP	P08493	Confirmed TB	Negative	-0.8			Female	Peru
C055	9.77591374	ITGA2B	P08514	Confirmed TB	Negative	-0.8			Female	Peru
C055	11.20065308	LPA	P08519	Confirmed TB	Negative	-0.8			Female	Peru
C055	10.08295739	PLEK	P08567	Confirmed TB	Negative	-0.8			Female	Peru
C055	13.33864262	CD14	P08571	Confirmed TB	Negative	-0.8			Female	Peru
C055	10.48766858	CD14	P08571-20-367	Confirmed TB	Negative	-0.8			Female	Peru
C055	10.14063179	MYL3	P08590	Confirmed TB	Negative	-0.8			Female	Peru
C055	13.45481509	CFH	P08603	Confirmed TB	Negative	-0.8			Female	Peru
C055	9.028004051	FCGR3A	P08637	Confirmed TB	Negative	-0.8			Female	Peru
C055	11.7267385	FCGR3A	P08637-17-254	Confirmed TB	Negative	-0.8			Female	Peru
C055	9.923739563	VIM	P08670	Confirmed TB	Negative	-0.8			Female	Peru
C055	12.80926744	SERPINF2	P08697	Confirmed TB	Negative	-0.8			Female	Peru
C055	17.6000063	SERPINF2	P08697-40-491	Confirmed TB	Negative	-0.8			Female	Peru
C055	9.397244202	F7	P08709	Confirmed TB	Negative	-0.8			Female	Peru
C055	9.114431973	KRT16	P08779	Confirmed TB	Negative	-0.8			Female	Peru
C055	9.686321476	IGFBP1	P08833	Confirmed TB	Negative	-0.8			Female	Peru
C055	9.604078959	DBH	P09172	Confirmed TB	Negative	-0.8			Female	Peru
C055	9.32665744	GSTP1	P09211	Confirmed TB	Negative	-0.8			Female	Peru
C055	9.673828123	LGALS1	P09382	Confirmed TB	Negative	-0.8			Female	Peru
C055	9.399620149	SPARC	P09486	Confirmed TB	Negative	-0.8			Female	Peru
C055	9.544479328	TPM1	P09493	Confirmed TB	Negative	-0.8			Female	Peru
C055	12.76237467	C1S	P09871	Confirmed TB	Negative	-0.8			Female	Peru
C055	9.602674382	LTA4H	P09960	Confirmed TB	Negative	-0.8			Female	Peru
C055	14.28904156	C4A	P0C0L4	Confirmed TB	Negative	-0.8			Female	Peru
C055	12.6722235	C4B	P0C0L5	Confirmed TB	Negative	-0.8			Female	Peru
C055	10.05470738	C4B	P0C0L5-757-1446	Confirmed TB	Negative	-0.8			Female	Peru
C055	13.4959678	SAA1	P0DJI8	Confirmed TB	Negative	-0.8			Female	Peru
C055	12.4611415	SAA2	P0DJI9	Confirmed TB	Negative	-0.8			Female	Peru
C055	16.53715791	SAA2	P0DJI9-19-122	Confirmed TB	Negative	-0.8			Female	Peru
C055	8.903827691	HSPA1A	P0DMV8	Confirmed TB	Negative	-0.8			Female	Peru
C055	9.582512752	HSPA1A	P0DMV8-2-641	Confirmed TB	Negative	-0.8			Female	Peru
C055	13.33203111	IGLC2	P0DOY2	Confirmed TB	Negative	-0.8			Female	Peru
C055	19.55575328	IGLC2	P0DOY2-1-106	Confirmed TB	Negative	-0.8			Female	Peru
C055	9.199554506	IGLC3	P0DOY3	Confirmed TB	Negative	-0.8			Female	Peru
C055	9.516165221	IGHV1-8	P0DP01	Confirmed TB	Negative	-0.8			Female	Peru
C055	9.623227001	IGHV4-38-2	P0DP08-20-117	Confirmed TB	Negative	-0.8			Female	Peru
C055	10.22937132	CALM1	P0DP23	Confirmed TB	Negative	-0.8			Female	Peru
C055	11.61743088	IGHV3-38-3	P0DTE1	Confirmed TB	Negative	-0.8			Female	Peru
C055	13.53631166	SRGN	P10124	Confirmed TB	Negative	-0.8			Female	Peru
C055	9.85676709	TXN	P10599	Confirmed TB	Negative	-0.8			Female	Peru
C055	9.767672894	TXN	P10599-2-105	Confirmed TB	Negative	-0.8			Female	Peru
C055	9.212644158	CTSA	P10619	Confirmed TB	Negative	-0.8			Female	Peru
C055	10.8458622	C7	P10643	Confirmed TB	Negative	-0.8			Female	Peru
C055	9.672618934	PRKAR1A	P10644	Confirmed TB	Negative	-0.8			Female	Peru
C055	9.948229841	KIT	P10721	Confirmed TB	Negative	-0.8			Female	Peru
C055	9.038258236	HSPD1	P10809	Confirmed TB	Negative	-0.8			Female	Peru
C055	14.06921948	CLU	P10909	Confirmed TB	Negative	-0.8			Female	Peru
C055	12.58616586	CLU	P10909-23-449	Confirmed TB	Negative	-0.8			Female	Peru
C055	10.75410717	HSPA5	P11021	Confirmed TB	Negative	-0.8			Female	Peru
C055	9.669916166	HSPA8	P11142	Confirmed TB	Negative	-0.8			Female	Peru
C055	9.226899961	SLC2A1	P11166	Confirmed TB	Negative	-0.8			Female	Peru
C055	9.494130469	SLC2A3	P11169	Confirmed TB	Negative	-0.8			Female	Peru
C055	9.66585628	EPB41	P11171	Confirmed TB	Negative	-0.8			Female	Peru
C055	9.895194967	MBL2	P11226	Confirmed TB	Negative	-0.8			Female	Peru
C055	9.68158393	SPTB	P11277	Confirmed TB	Negative	-0.8			Female	Peru
C055	9.741431142	G6PD	P11413	Confirmed TB	Negative	-0.8			Female	Peru
C055	11.04836792	MTHFD1	P11586	Confirmed TB	Negative	-0.8			Female	Peru
C055	11.3090277	CETP	P11597	Confirmed TB	Negative	-0.8			Female	Peru
C055	12.76481563	CETP	P11597-18-493	Confirmed TB	Negative	-0.8			Female	Peru
C055	9.677973895	COL6A3	P12111	Confirmed TB	Negative	-0.8			Female	Peru
C055	10.0982897	COL6A3	P12111-26-3177	Confirmed TB	Negative	-0.8			Female	Peru
C055	8.903261704	SLC25A4	P12235	Confirmed TB	Negative	-0.8			Female	Peru
C055	9.438619984	SLC25A6	P12236	Confirmed TB	Negative	-0.8			Female	Peru
C055	10.77993158	F5	P12259	Confirmed TB	Negative	-0.8			Female	Peru
C055	9.672048506	ACTN1	P12814	Confirmed TB	Negative	-0.8			Female	Peru
C055	9.829456973	CDH1	P12830	Confirmed TB	Negative	-0.8			Female	Peru
C055	9.574994887	SRC	P12931	Confirmed TB	Negative	-0.8			Female	Peru
C055	11.22176209	GP1BB	P13224	Confirmed TB	Negative	-0.8			Female	Peru
C055	9.712968079	NCAM1	P13591	Confirmed TB	Negative	-0.8			Female	Peru
C055	10.80893702	ICAM2	P13598	Confirmed TB	Negative	-0.8			Female	Peru
C055	9.377103173	EEF2	P13639	Confirmed TB	Negative	-0.8			Female	Peru
C055	10.06536537	KRT10	P13645	Confirmed TB	Negative	-0.8			Female	Peru
C055	9.10503323	KRT5	P13647	Confirmed TB	Negative	-0.8			Female	Peru
C055	12.5865855	C6	P13671	Confirmed TB	Negative	-0.8			Female	Peru
C055	9.546069484	ALAD	P13716	Confirmed TB	Negative	-0.8			Female	Peru
C055	9.404766255	LCP1	P13796	Confirmed TB	Negative	-0.8			Female	Peru
C055	9.045875633	APEH	P13798	Confirmed TB	Negative	-0.8			Female	Peru
C055	9.535142476	ETFA	P13804	Confirmed TB	Negative	-0.8			Female	Peru
C055	10.6664068	SELL	P14151	Confirmed TB	Negative	-0.8			Female	Peru
C055	9.132978991	NID1	P14543	Confirmed TB	Negative	-0.8			Female	Peru
C055	9.918234564	PKM	P14618	Confirmed TB	Negative	-0.8			Female	Peru
C055	10.56570698	HSP90B1	P14625	Confirmed TB	Negative	-0.8			Female	Peru
C055	10.77399487	GP9	P14770	Confirmed TB	Negative	-0.8			Female	Peru
C055	9.095057975	MMP9	P14780	Confirmed TB	Negative	-0.8			Female	Peru
C055	9.224398809	MMP9	P14780-20-93	Confirmed TB	Negative	-0.8			Female	Peru
C055	10.26895429	RAC2	P15153	Confirmed TB	Negative	-0.8			Female	Peru
C055	11.35984214	CPN1	P15169	Confirmed TB	Negative	-0.8			Female	Peru
C055	10.61251428	GSPT1	P15170	Confirmed TB	Negative	-0.8			Female	Peru
C055	9.663300552	NME1	P15531	Confirmed TB	Negative	-0.8			Female	Peru
C055	9.368784779	IGLL1	P15814	Confirmed TB	Negative	-0.8			Female	Peru
C055	11.14398341	CD44	P16070	Confirmed TB	Negative	-0.8			Female	Peru
C055	9.654774878	ANK1	P16157	Confirmed TB	Negative	-0.8			Female	Peru
C055	9.281506797	GLB1	P16278	Confirmed TB	Negative	-0.8			Female	Peru
C055	9.784517855	PECAM1	P16284	Confirmed TB	Negative	-0.8			Female	Peru
C055	9.640929822	EPB42	P16452	Confirmed TB	Negative	-0.8			Female	Peru
C055	9.291080997	ATP2A2	P16615	Confirmed TB	Negative	-0.8			Female	Peru
C055	9.464604345	CD36	P16671	Confirmed TB	Negative	-0.8			Female	Peru
C055	9.197086143	FAH	P16930	Confirmed TB	Negative	-0.8			Female	Peru
C055	9.131269207	GOT1	P17174	Confirmed TB	Negative	-0.8			Female	Peru
C055	9.12177636	ITGA2	P17301	Confirmed TB	Negative	-0.8			Female	Peru
C055	13.29530382	IGFBP3	P17936	Confirmed TB	Negative	-0.8			Female	Peru
C055	9.565553209	PSMC3	P17980	Confirmed TB	Negative	-0.8			Female	Peru
C055	9.329748472	TCP1	P17987	Confirmed TB	Negative	-0.8			Female	Peru
C055	9.520723108	ALOX12	P18054	Confirmed TB	Negative	-0.8			Female	Peru
C055	10.29686268	VCL	P18206	Confirmed TB	Negative	-0.8			Female	Peru
C055	12.29753954	LBP	P18428	Confirmed TB	Negative	-0.8			Female	Peru
C055	9.265486739	PGAM1	P18669	Confirmed TB	Negative	-0.8			Female	Peru
C055	9.197842484	SDC1	P18827	Confirmed TB	Negative	-0.8			Female	Peru
C055	9.417062537	GNAZ	P19086	Confirmed TB	Negative	-0.8			Female	Peru
C055	9.857536078	VCAM1	P19320	Confirmed TB	Negative	-0.8			Female	Peru
C055	9.437260993	HK1	P19367	Confirmed TB	Negative	-0.8			Female	Peru
C055	10.90355259	ORM2	P19652	Confirmed TB	Negative	-0.8			Female	Peru
C055	13.29052011	ORM2	P19652-19-201	Confirmed TB	Negative	-0.8			Female	Peru
C055	12.26547199	ITIH2	P19823	Confirmed TB	Negative	-0.8			Female	Peru
C055	12.9473817	ITIH1	P19827	Confirmed TB	Negative	-0.8			Female	Peru
C055	8.678096214	RAB6A	P20340	Confirmed TB	Negative	-0.8			Female	Peru
C055	9.282215509	PSMB1	P20618	Confirmed TB	Negative	-0.8			Female	Peru
C055	11.60050838	PZP	P20742	Confirmed TB	Negative	-0.8			Female	Peru
C055	13.08175998	C4BPB	P20851	Confirmed TB	Negative	-0.8			Female	Peru
C055	15.47863976	COL5A1	P20908	Confirmed TB	Negative	-0.8			Female	Peru
C055	8.730011363	CSRP1	P21291	Confirmed TB	Negative	-0.8			Female	Peru
C055	10.03961504	FLNA	P21333	Confirmed TB	Negative	-0.8			Female	Peru
C055	8.390047589	CD9	P21926-2-228	Confirmed TB	Negative	-0.8			Female	Peru
C055	9.934862081	COMT	P21964	Confirmed TB	Negative	-0.8			Female	Peru
C055	9.742630515	TGM2	P21980	Confirmed TB	Negative	-0.8			Female	Peru
C055	10.73825867	TNXB	P22105	Confirmed TB	Negative	-0.8			Female	Peru
C055	9.579129048	PAICS	P22234	Confirmed TB	Negative	-0.8			Female	Peru
C055	9.367822436	UBA1	P22314	Confirmed TB	Negative	-0.8			Female	Peru
C055	12.88896842	GPX3	P22352	Confirmed TB	Negative	-0.8			Female	Peru
C055	9.346095873	NME2	P22392	Confirmed TB	Negative	-0.8			Female	Peru
C055	9.50755372	HNRNPA2B1	P22626	Confirmed TB	Negative	-0.8			Female	Peru
C055	12.58252385	CPN2	P22792	Confirmed TB	Negative	-0.8			Female	Peru
C055	12.33086773	PROZ	P22891	Confirmed TB	Negative	-0.8			Female	Peru
C055	9.695205436	MRC1	P22897	Confirmed TB	Negative	-0.8			Female	Peru
C055	9.538242947	IGHV1-2	P23083	Confirmed TB	Negative	-0.8			Female	Peru
C055	12.38980303	FBLN1	P23142	Confirmed TB	Negative	-0.8			Female	Peru
C055	11.94167626	FBLN1	P23142-30-703	Confirmed TB	Negative	-0.8			Female	Peru
C055	13.18630082	TCEA1	P23193	Confirmed TB	Negative	-0.8			Female	Peru
C055	9.427727109	ITGA6	P23229	Confirmed TB	Negative	-0.8			Female	Peru
C055	9.405225835	PPIB	P23284	Confirmed TB	Negative	-0.8			Female	Peru
C055	9.557442436	WARS1	P23381	Confirmed TB	Negative	-0.8			Female	Peru
C055	9.415499515	PTPRG	P23470	Confirmed TB	Negative	-0.8			Female	Peru
C055	9.380043187	AHCY	P23526	Confirmed TB	Negative	-0.8			Female	Peru
C055	10.14828347	CFL1	P23528	Confirmed TB	Negative	-0.8			Female	Peru
C055	9.57207337	PRTN3	P24158	Confirmed TB	Negative	-0.8			Female	Peru
C055	9.259331759	EEF1B2	P24534	Confirmed TB	Negative	-0.8			Female	Peru
C055	9.47943819	TBXAS1	P24557	Confirmed TB	Negative	-0.8			Female	Peru
C055	10.74990593	IGFBP6	P24592	Confirmed TB	Negative	-0.8			Female	Peru
C055	9.679249074	IGFBP5	P24593	Confirmed TB	Negative	-0.8			Female	Peru
C055	10.473175	TNC	P24821	Confirmed TB	Negative	-0.8			Female	Peru
C055	9.956734207	MYL9	P24844	Confirmed TB	Negative	-0.8			Female	Peru
C055	9.546245364	AZGP1	P25311	Confirmed TB	Negative	-0.8			Female	Peru
C055	9.904278767	ATP5F1A	P25705	Confirmed TB	Negative	-0.8			Female	Peru
C055	9.375321587	PSMA1	P25786	Confirmed TB	Negative	-0.8			Female	Peru
C055	9.549498819	PSMA2	P25787	Confirmed TB	Negative	-0.8			Female	Peru
C055	9.209600016	PSMA3	P25788	Confirmed TB	Negative	-0.8			Female	Peru
C055	9.422360606	MSN	P26038	Confirmed TB	Negative	-0.8			Female	Peru
C055	9.368176266	S100A4	P26447	Confirmed TB	Negative	-0.8			Female	Peru
C055	9.974014769	EEF1G	P26641	Confirmed TB	Negative	-0.8			Female	Peru
C055	11.76625048	MST1	P26927	Confirmed TB	Negative	-0.8			Female	Peru
C055	10.04634005	STOM	P27105	Confirmed TB	Negative	-0.8			Female	Peru
C055	14.72711476	PON1	P27169	Confirmed TB	Negative	-0.8			Female	Peru
C055	8.987512903	YWHAQ	P27348	Confirmed TB	Negative	-0.8			Female	Peru
C055	9.297048179	CALR	P27797	Confirmed TB	Negative	-0.8			Female	Peru
C055	9.439633705	CANX	P27824	Confirmed TB	Negative	-0.8			Female	Peru
C055	12.46854395	CFP	P27918	Confirmed TB	Negative	-0.8			Female	Peru
C055	9.600147189	PSMA5	P28066	Confirmed TB	Negative	-0.8			Female	Peru
C055	9.874247203	PTPN6	P29350	Confirmed TB	Negative	-0.8			Female	Peru
C055	9.45759435	TKT	P29401	Confirmed TB	Negative	-0.8			Female	Peru
C055	9.602462785	SERPINA4	P29622	Confirmed TB	Negative	-0.8			Female	Peru
C055	9.285740003	EEF1D	P29692	Confirmed TB	Negative	-0.8			Female	Peru
C055	10.12413644	PRDX6	P30041	Confirmed TB	Negative	-0.8			Female	Peru
C055	10.16112493	BLVRB	P30043	Confirmed TB	Negative	-0.8			Female	Peru
C055	9.283465397	PRDX5	P30044	Confirmed TB	Negative	-0.8			Female	Peru
C055	9.64906157	PRDX3	P30048	Confirmed TB	Negative	-0.8			Female	Peru
C055	9.599400657	PEBP1	P30086	Confirmed TB	Negative	-0.8			Female	Peru
C055	10.23684848	PDIA3	P30101	Confirmed TB	Negative	-0.8			Female	Peru
C055	9.520405097	PPP2R1A	P30153	Confirmed TB	Negative	-0.8			Female	Peru
C055	9.55281098	SERPINB1	P30740	Confirmed TB	Negative	-0.8			Female	Peru
C055	9.854626863	SERPINB1	P30740-1-379	Confirmed TB	Negative	-0.8			Female	Peru
C055	8.396355873	CPS1	P31327	Confirmed TB	Negative	-0.8			Female	Peru
C055	9.509155975	ATIC	P31939	Confirmed TB	Negative	-0.8			Female	Peru
C055	9.256544688	YWHAB	P31946	Confirmed TB	Negative	-0.8			Female	Peru
C055	9.4599292	STIP1	P31948	Confirmed TB	Negative	-0.8			Female	Peru
C055	10.47436807	PRDX2	P32119	Confirmed TB	Negative	-0.8			Female	Peru
C055	9.804351152	CDH5	P33151	Confirmed TB	Negative	-0.8			Female	Peru
C055	13.55005764	KIF5B	P33176	Confirmed TB	Negative	-0.8			Female	Peru
C055	11.30935377	MAN1A1	P33908	Confirmed TB	Negative	-0.8			Female	Peru
C055	9.267529354	HSPA4	P34932	Confirmed TB	Negative	-0.8			Female	Peru
C055	9.811200362	PRSS3	P35030	Confirmed TB	Negative	-0.8			Female	Peru
C055	9.736232911	PHB	P35232	Confirmed TB	Negative	-0.8			Female	Peru
C055	9.619699216	THBS4	P35443	Confirmed TB	Negative	-0.8			Female	Peru
C055	9.781599126	KRT9	P35527	Confirmed TB	Negative	-0.8			Female	Peru
C055	13.3536478	SAA4	P35542	Confirmed TB	Negative	-0.8			Female	Peru
C055	9.818091513	MYH9	P35579	Confirmed TB	Negative	-0.8			Female	Peru
C055	9.124036892	COPB2	P35606	Confirmed TB	Negative	-0.8			Female	Peru
C055	9.010076793	BSG	P35613	Confirmed TB	Negative	-0.8			Female	Peru
C055	13.55211202	IGFALS	P35858	Confirmed TB	Negative	-0.8			Female	Peru
C055	10.54260547	KRT2	P35908	Confirmed TB	Negative	-0.8			Female	Peru
C055	15.64764265	ATP5F1C	P36542	Confirmed TB	Negative	-0.8			Female	Peru
C055	12.34418811	SERPINF1	P36955	Confirmed TB	Negative	-0.8			Female	Peru
C055	11.43016014	CFHR2	P36980	Confirmed TB	Negative	-0.8			Female	Peru
C055	9.28819719	HPCAL1	P37235	Confirmed TB	Negative	-0.8			Female	Peru
C055	10.34415545	TAGLN2	P37802	Confirmed TB	Negative	-0.8			Female	Peru
C055	9.783759398	TALDO1	P37837	Confirmed TB	Negative	-0.8			Female	Peru
C055	9.415181504	SNCA	P37840-1-140	Confirmed TB	Negative	-0.8			Female	Peru
C055	9.365678277	HSPA9	P38646	Confirmed TB	Negative	-0.8			Female	Peru
C055	9.491596396	DDOST	P39656	Confirmed TB	Negative	-0.8			Female	Peru
C055	9.248106392	GP5	P40197	Confirmed TB	Negative	-0.8			Female	Peru
C055	9.565617125	CCT6A	P40227	Confirmed TB	Negative	-0.8			Female	Peru
C055	9.547990004	MDH1	P40925	Confirmed TB	Negative	-0.8			Female	Peru
C055	9.900532817	MDH2	P40926	Confirmed TB	Negative	-0.8			Female	Peru
C055	9.503791433	EIF2S3	P41091	Confirmed TB	Negative	-0.8			Female	Peru
C055	11.18233553	PTGDS	P41222	Confirmed TB	Negative	-0.8			Female	Peru
C055	8.679366465	ACTR1B	P42025	Confirmed TB	Negative	-0.8			Female	Peru
C055	9.902841288	PRCP	P42785	Confirmed TB	Negative	-0.8			Female	Peru
C055	10.48094039	MCAM	P43121	Confirmed TB	Negative	-0.8			Female	Peru
C055	12.20627282	BTD	P43251	Confirmed TB	Negative	-0.8			Female	Peru
C055	9.301391576	GPD2	P43304	Confirmed TB	Negative	-0.8			Female	Peru
C055	11.55045928	AFM	P43652	Confirmed TB	Negative	-0.8			Female	Peru
C055	9.572977881	AFM	P43652-22-599	Confirmed TB	Negative	-0.8			Female	Peru
C055	9.667547116	USP5	P45974	Confirmed TB	Negative	-0.8			Female	Peru
C055	9.182769973	CAPZA2	P47755	Confirmed TB	Negative	-0.8			Female	Peru
C055	9.280476389	CAPZB	P47756	Confirmed TB	Negative	-0.8			Female	Peru
C055	9.161819905	LIMS1	P48059	Confirmed TB	Negative	-0.8			Female	Peru
C055	9.085114961	ME1	P48163	Confirmed TB	Negative	-0.8			Female	Peru
C055	8.876802061	ARCN1	P48444	Confirmed TB	Negative	-0.8			Female	Peru
C055	9.665901725	CCT5	P48643	Confirmed TB	Negative	-0.8			Female	Peru
C055	11.15522255	IDH2	P48735	Confirmed TB	Negative	-0.8			Female	Peru
C055	10.48569217	MASP1	P48740	Confirmed TB	Negative	-0.8			Female	Peru
C055	9.616903953	CCT3	P49368	Confirmed TB	Negative	-0.8			Female	Peru
C055	9.372441088	TUFM	P49411	Confirmed TB	Negative	-0.8			Female	Peru
C055	9.203966423	PSMB3	P49720	Confirmed TB	Negative	-0.8			Female	Peru
C055	9.211209882	PSMB2	P49721	Confirmed TB	Negative	-0.8			Female	Peru
C055	9.888872381	COMP	P49747	Confirmed TB	Negative	-0.8			Female	Peru
C055	9.431876316	TMED10	P49755	Confirmed TB	Negative	-0.8			Female	Peru
C055	11.84978116	SELENOP	P49908	Confirmed TB	Negative	-0.8			Female	Peru
C055	12.88942212	CAMP	P49913	Confirmed TB	Negative	-0.8			Female	Peru
C055	9.802210024	GDI2	P50395	Confirmed TB	Negative	-0.8			Female	Peru
C055	9.474737001	VASP	P50552	Confirmed TB	Negative	-0.8			Female	Peru
C055	9.387629702	CCT8	P50990	Confirmed TB	Negative	-0.8			Female	Peru
C055	10.63956384	CCT4	P50991	Confirmed TB	Negative	-0.8			Female	Peru
C055	9.740121095	RAB5C	P51148	Confirmed TB	Negative	-0.8			Female	Peru
C055	9.954839401	RAB7A	P51149	Confirmed TB	Negative	-0.8			Female	Peru
C055	9.923208438	SSR4	P51571	Confirmed TB	Negative	-0.8			Female	Peru
C055	8.918327673	ALDH3A2	P51648	Confirmed TB	Negative	-0.8			Female	Peru
C055	13.40021787	LUM	P51884	Confirmed TB	Negative	-0.8			Female	Peru
C055	10.44760762	LUM	P51884-19-338	Confirmed TB	Negative	-0.8			Female	Peru
C055	9.439122845	ARHGDIA	P52565	Confirmed TB	Negative	-0.8			Female	Peru
C055	9.177128578	CAPZA1	P52907	Confirmed TB	Negative	-0.8			Female	Peru
C055	9.584615147	ACLY	P53396	Confirmed TB	Negative	-0.8			Female	Peru
C055	9.279637077	COPB1	P53618	Confirmed TB	Negative	-0.8			Female	Peru
C055	9.618182123	COPA	P53621	Confirmed TB	Negative	-0.8			Female	Peru
C055	8.863410347	RAD23B	P54727	Confirmed TB	Negative	-0.8			Female	Peru
C055	8.342213445	AK2	P54819	Confirmed TB	Negative	-0.8			Female	Peru
C055	9.543906247	NAPA	P54920	Confirmed TB	Negative	-0.8			Female	Peru
C055	13.77767356	EIF5	P55010	Confirmed TB	Negative	-0.8			Female	Peru
C055	12.00279049	APOC4	P55056	Confirmed TB	Negative	-0.8			Female	Peru
C055	11.34138954	PLTP	P55058	Confirmed TB	Negative	-0.8			Female	Peru
C055	9.532437088	PLTP	P55058-18-493	Confirmed TB	Negative	-0.8			Female	Peru
C055	9.815111189	VCP	P55072	Confirmed TB	Negative	-0.8			Female	Peru
C055	9.960815384	NAP1L1	P55209	Confirmed TB	Negative	-0.8			Female	Peru
C055	10.63648175	CDH13	P55290	Confirmed TB	Negative	-0.8			Female	Peru
C055	10.71526995	NPEPPS	P55786	Confirmed TB	Negative	-0.8			Female	Peru
C055	9.195413988	MARS1	P56192	Confirmed TB	Negative	-0.8			Female	Peru
C055	10.05479116	ANTXR2	P58335	Confirmed TB	Negative	-0.8			Female	Peru
C055	9.604730752	MTPN	P58546	Confirmed TB	Negative	-0.8			Female	Peru
C055	10.23131783	MYL6	P60660	Confirmed TB	Negative	-0.8			Female	Peru
C055	11.23542696	ACTB	P60709	Confirmed TB	Negative	-0.8			Female	Peru
C055	9.676798524	EIF4A1	P60842	Confirmed TB	Negative	-0.8			Female	Peru
C055	11.1980933	PSMA6	P60900	Confirmed TB	Negative	-0.8			Female	Peru
C055	9.652545697	CDC42	P60953	Confirmed TB	Negative	-0.8			Female	Peru
C055	8.912987499	DSTN	P60981	Confirmed TB	Negative	-0.8			Female	Peru
C055	9.638810434	KRTDAP	P60985	Confirmed TB	Negative	-0.8			Female	Peru
C055	10.95984744	RAB8A	P61006	Confirmed TB	Negative	-0.8			Female	Peru
C055	9.704820653	RAB5B	P61020	Confirmed TB	Negative	-0.8			Female	Peru
C055	11.26915939	RAB10	P61026	Confirmed TB	Negative	-0.8			Female	Peru
C055	9.845455064	UBE2N	P61088	Confirmed TB	Negative	-0.8			Female	Peru
C055	9.516134838	RAB14	P61106	Confirmed TB	Negative	-0.8			Female	Peru
C055	9.355173783	ACTR3	P61158	Confirmed TB	Negative	-0.8			Female	Peru
C055	9.748539542	ACTR2	P61160	Confirmed TB	Negative	-0.8			Female	Peru
C055	9.052472954	ACTR1A	P61163	Confirmed TB	Negative	-0.8			Female	Peru
C055	9.279563279	ARF3	P61204	Confirmed TB	Negative	-0.8			Female	Peru
C055	10.04522491	RAP1B	P61224	Confirmed TB	Negative	-0.8			Female	Peru
C055	9.490063021	RAP2B	P61225	Confirmed TB	Negative	-0.8			Female	Peru
C055	9.267985804	HSPE1	P61604	Confirmed TB	Negative	-0.8			Female	Peru
C055	15.57437887	LYZ	P61626-19-148	Confirmed TB	Negative	-0.8			Female	Peru
C055	9.476943381	B2M	P61769	Confirmed TB	Negative	-0.8			Female	Peru
C055	9.172767877	B2M	P61769-21-119	Confirmed TB	Negative	-0.8			Female	Peru
C055	9.315760883	HNRNPK	P61978	Confirmed TB	Negative	-0.8			Female	Peru
C055	10.04525676	YWHAG	P61981	Confirmed TB	Negative	-0.8			Female	Peru
C055	9.86320552	YWHAE	P62258	Confirmed TB	Negative	-0.8			Female	Peru
C055	8.880953945	RPS13	P62277	Confirmed TB	Negative	-0.8			Female	Peru
C055	9.261805488	TMSB4X	P62328	Confirmed TB	Negative	-0.8			Female	Peru
C055	9.184515047	PSMC6	P62333	Confirmed TB	Negative	-0.8			Female	Peru
C055	12.35918983	RPS6	P62753	Confirmed TB	Negative	-0.8			Female	Peru
C055	11.0859854	H4C1	P62805	Confirmed TB	Negative	-0.8			Female	Peru
C055	9.8466983	RAB1A	P62820	Confirmed TB	Negative	-0.8			Female	Peru
C055	10.31881879	RAN	P62826	Confirmed TB	Negative	-0.8			Female	Peru
C055	10.47968241	GNB1	P62873	Confirmed TB	Negative	-0.8			Female	Peru
C055	11.20265121	RPL10A	P62906	Confirmed TB	Negative	-0.8			Female	Peru
C055	9.465046699	PPIA	P62937	Confirmed TB	Negative	-0.8			Female	Peru
C055	9.482078669	PPIA	P62937-1-165	Confirmed TB	Negative	-0.8			Female	Peru
C055	12.46910503	RPS27A	P62979	Confirmed TB	Negative	-0.8			Female	Peru
C055	10.50950483	AP2B1	P63010	Confirmed TB	Negative	-0.8			Female	Peru
C055	10.75421949	YWHAZ	P63104	Confirmed TB	Negative	-0.8			Female	Peru
C055	10.63183511	EIF5A	P63241	Confirmed TB	Negative	-0.8			Female	Peru
C055	8.54522602	ACTG1	P63261	Confirmed TB	Negative	-0.8			Female	Peru
C055	9.803638977	TPM4	P67936	Confirmed TB	Negative	-0.8			Female	Peru
C055	11.86651968	ACTC1	P68032	Confirmed TB	Negative	-0.8			Female	Peru
C055	9.66561029	EEF1A1	P68104	Confirmed TB	Negative	-0.8			Female	Peru
C055	10.41063043	TUBA1B	P68363	Confirmed TB	Negative	-0.8			Female	Peru
C055	10.5250459	TUBA4A	P68366	Confirmed TB	Negative	-0.8			Female	Peru
C055	9.489108172	TUBB4B	P68371	Confirmed TB	Negative	-0.8			Female	Peru
C055	10.90457765	HBB	P68871	Confirmed TB	Negative	-0.8			Female	Peru
C055	9.017490415	HBG2	P69892	Confirmed TB	Negative	-0.8			Female	Peru
C055	10.93909707	HBA1	P69905	Confirmed TB	Negative	-0.8			Female	Peru
C055	9.577552172	CCT2	P78371	Confirmed TB	Negative	-0.8			Female	Peru
C055	9.748033969	GSTO1	P78417	Confirmed TB	Negative	-0.8			Female	Peru
C055	12.04664267	GPLD1	P80108	Confirmed TB	Negative	-0.8			Female	Peru
C055	9.777221679	S100A12	P80511	Confirmed TB	Negative	-0.8			Female	Peru
C055	11.68895827	IGLV3-21	P80748	Confirmed TB	Negative	-0.8			Female	Peru
C055	9.4986467	HSPG2	P98160	Confirmed TB	Negative	-0.8			Female	Peru
C055	12.07276864	CYCS	P99999	Confirmed TB	Negative	-0.8			Female	Peru
C055	9.144605996	Rv3404c	P9WKZ3	Confirmed TB	Negative	-0.8			Female	Peru
C055	8.557448761	atpA	P9WPU7	Confirmed TB	Negative	-0.8			Female	Peru
C055	8.858701948	MPP1	Q00013	Confirmed TB	Negative	-0.8			Female	Peru
C055	9.435900438	CLTC	Q00610	Confirmed TB	Negative	-0.8			Female	Peru
C055	10.12058083	CAP1	Q01518	Confirmed TB	Negative	-0.8			Female	Peru
C055	9.551863097	PFKP	Q01813	Confirmed TB	Negative	-0.8			Female	Peru
C055	9.32118804	GUCY1B1	Q02153	Confirmed TB	Negative	-0.8			Female	Peru
C055	8.87993306	PLGLB1	Q02325	Confirmed TB	Negative	-0.8			Female	Peru
C055	9.585506076	NUCB1	Q02818	Confirmed TB	Negative	-0.8			Female	Peru
C055	8.938175359	CFHR3	Q02985	Confirmed TB	Negative	-0.8			Female	Peru
C055	8.646564204	CFHR1	Q03591	Confirmed TB	Negative	-0.8			Female	Peru
C055	12.22666324	HGFAC	Q04756	Confirmed TB	Negative	-0.8			Female	Peru
C055	9.733520042	GLO1	Q04760	Confirmed TB	Negative	-0.8			Female	Peru
C055	9.462345338	YWHAH	Q04917	Confirmed TB	Negative	-0.8			Female	Peru
C055	9.828754421	PRKCD	Q05655	Confirmed TB	Negative	-0.8			Female	Peru
C055	10.92336251	CALD1	Q05682	Confirmed TB	Negative	-0.8			Female	Peru
C055	12.55151176	ITIH3	Q06033	Confirmed TB	Negative	-0.8			Female	Peru
C055	9.36607749	ITIH3	Q06033-35-651	Confirmed TB	Negative	-0.8			Female	Peru
C055	9.27842306	PSME1	Q06323	Confirmed TB	Negative	-0.8			Female	Peru
C055	9.951263597	FMOD	Q06828	Confirmed TB	Negative	-0.8			Female	Peru
C055	10.08240602	PRDX1	Q06830	Confirmed TB	Negative	-0.8			Female	Peru
C055	8.885738617	KLC1	Q07866	Confirmed TB	Negative	-0.8			Female	Peru
C055	9.957216279	LRP1	Q07954	Confirmed TB	Negative	-0.8			Female	Peru
C055	10.94822572	LGALS3BP	Q08380	Confirmed TB	Negative	-0.8			Female	Peru
C055	10.50970314	FGL1	Q08830	Confirmed TB	Negative	-0.8			Female	Peru
C055	9.739084226	nrp	Q10896	Confirmed TB	Negative	-0.8			Female	Peru
C055	10.98968985	EFEMP1	Q12805	Confirmed TB	Negative	-0.8			Female	Peru
C055	12.31165276	EFEMP1	Q12805-18-493	Confirmed TB	Negative	-0.8			Female	Peru
C055	9.21794962	CNTN1	Q12860	Confirmed TB	Negative	-0.8			Female	Peru
C055	9.48561187	SPP2	Q13103	Confirmed TB	Negative	-0.8			Female	Peru
C055	9.589215346	MMRN1	Q13201	Confirmed TB	Negative	-0.8			Female	Peru
C055	9.655087199	SELENBP1	Q13228	Confirmed TB	Negative	-0.8			Female	Peru
C055	12.18424682	SEMA3F	Q13275	Confirmed TB	Negative	-0.8			Female	Peru
C055	10.55750322	ILK	Q13418	Confirmed TB	Negative	-0.8			Female	Peru
C055	7.98004743	DCTN2	Q13561	Confirmed TB	Negative	-0.8			Female	Peru
C055	14.66724441	IQGAP2	Q13576	Confirmed TB	Negative	-0.8			Female	Peru
C055	9.664632494	STIM1	Q13586	Confirmed TB	Negative	-0.8			Female	Peru
C055	8.727893712	FHL1	Q13642	Confirmed TB	Negative	-0.8			Female	Peru
C055	13.00355947	APOF	Q13790	Confirmed TB	Negative	-0.8			Female	Peru
C055	10.20155684	ENPP2	Q13822	Confirmed TB	Negative	-0.8			Female	Peru
C055	9.633459	DSG2	Q14126	Confirmed TB	Negative	-0.8			Female	Peru
C055	9.874635146	SEPTIN6	Q14141	Confirmed TB	Negative	-0.8			Female	Peru
C055	9.470850388	DCTN1	Q14203	Confirmed TB	Negative	-0.8			Female	Peru
C055	9.756471915	DYNC1H1	Q14204	Confirmed TB	Negative	-0.8			Female	Peru
C055	10.10871408	CTTN	Q14247	Confirmed TB	Negative	-0.8			Female	Peru
C055	9.488404111	FLOT2	Q14254	Confirmed TB	Negative	-0.8			Female	Peru
C055	9.860760399	FGL2	Q14314	Confirmed TB	Negative	-0.8			Female	Peru
C055	10.41074569	SPARCL1	Q14515	Confirmed TB	Negative	-0.8			Female	Peru
C055	11.38378274	HABP2	Q14520	Confirmed TB	Negative	-0.8			Female	Peru
C055	13.32546738	ITIH4	Q14624	Confirmed TB	Negative	-0.8			Female	Peru
C055	11.32777393	ITIH4	Q14624-29-661	Confirmed TB	Negative	-0.8			Female	Peru
C055	8.906466193	ITIH4	Q14624-689-930	Confirmed TB	Negative	-0.8			Female	Peru
C055	9.632526558	GANAB	Q14697	Confirmed TB	Negative	-0.8			Female	Peru
C055	9.85415252	LTBP1	Q14766	Confirmed TB	Negative	-0.8			Female	Peru
C055	9.239840848	KPNB1	Q14974	Confirmed TB	Negative	-0.8			Female	Peru
C055	9.637666789	SEPTIN2	Q15019	Confirmed TB	Negative	-0.8			Female	Peru
C055	10.41683387	POSTN	Q15063	Confirmed TB	Negative	-0.8			Female	Peru
C055	9.485748011	PDIA6	Q15084	Confirmed TB	Negative	-0.8			Female	Peru
C055	9.907424085	PCOLCE	Q15113	Confirmed TB	Negative	-0.8			Female	Peru
C055	9.912146711	PON3	Q15166	Confirmed TB	Negative	-0.8			Female	Peru
C055	11.28818509	PCBP1	Q15365	Confirmed TB	Negative	-0.8			Female	Peru
C055	9.717151073	PCBP2	Q15366	Confirmed TB	Negative	-0.8			Female	Peru
C055	10.36121532	RSU1	Q15404	Confirmed TB	Negative	-0.8			Female	Peru
C055	10.62556533	FCN2	Q15485	Confirmed TB	Negative	-0.8			Female	Peru
C055	9.694131493	TGFBI	Q15582	Confirmed TB	Negative	-0.8			Female	Peru
C055	10.46601332	MAPRE1	Q15691	Confirmed TB	Negative	-0.8			Female	Peru
C055	9.567605478	CD226	Q15762	Confirmed TB	Negative	-0.8			Female	Peru
C055	8.854430616	STXBP2	Q15833	Confirmed TB	Negative	-0.8			Female	Peru
C055	9.431358428	ZYX	Q15942	Confirmed TB	Negative	-0.8			Female	Peru
C055	9.971427654	SEPTIN7	Q16181	Confirmed TB	Negative	-0.8			Female	Peru
C055	12.14867404	ECM1	Q16610	Confirmed TB	Negative	-0.8			Female	Peru
C055	9.305183784	DBN1	Q16643	Confirmed TB	Negative	-0.8			Female	Peru
C055	10.38204869	MAN2A1	Q16706	Confirmed TB	Negative	-0.8			Female	Peru
C055	11.07304654	AOC3	Q16853	Confirmed TB	Negative	-0.8			Female	Peru
C055	9.744742191	IMMT	Q16891	Confirmed TB	Negative	-0.8			Female	Peru
C055	9.616492234	INF2	Q27J81	Confirmed TB	Negative	-0.8			Female	Peru
C055	9.178393451	DDI2	Q5TDH0	Confirmed TB	Negative	-0.8			Female	Peru
C055	14.27116146	ZFYVE26	Q68DK2	Confirmed TB	Negative	-0.8			Female	Peru
C055	9.993302034	VASN	Q6EMK4	Confirmed TB	Negative	-0.8			Female	Peru
C055	11.60239871	VASN	Q6EMK4-24-673	Confirmed TB	Negative	-0.8			Female	Peru
C055	9.63685906	LAIR1	Q6GTX8	Confirmed TB	Negative	-0.8			Female	Peru
C055	9.009641097	LAMTOR1	Q6IAA8	Confirmed TB	Negative	-0.8			Female	Peru
C055	9.560698206	TWF2	Q6IBS0	Confirmed TB	Negative	-0.8			Female	Peru
C055	19.08845262	FAHD1	Q6P587	Confirmed TB	Negative	-0.8			Female	Peru
C055	10.11582353	PLXDC2	Q6UX71	Confirmed TB	Negative	-0.8			Female	Peru
C055	10.53256996	PI16	Q6UXB8	Confirmed TB	Negative	-0.8			Female	Peru
C055	9.54910654	CD109	Q6YHK3	Confirmed TB	Negative	-0.8			Female	Peru
C055	10.15795394	UNC13D	Q70J99	Confirmed TB	Negative	-0.8			Female	Peru
C055	9.759462576	TUBA1A	Q71U36	Confirmed TB	Negative	-0.8			Female	Peru
C055	12.47345386	ADAMTS13	Q76LX8	Confirmed TB	Negative	-0.8			Female	Peru
C055	9.695510004	DOK3	Q7L591	Confirmed TB	Negative	-0.8			Female	Peru
C055	8.82644716	ABI3BP	Q7Z7G0	Confirmed TB	Negative	-0.8			Female	Peru
C055	9.446389082	MEGF8	Q7Z7M0	Confirmed TB	Negative	-0.8			Female	Peru
C055	9.198151966	SERPINA11	Q86U17	Confirmed TB	Negative	-0.8			Female	Peru
C055	9.939810499	OAF	Q86UD1	Confirmed TB	Negative	-0.8			Female	Peru
C055	9.352086774	FERMT3	Q86UX7	Confirmed TB	Negative	-0.8			Female	Peru
C055	10.39077478	CD163	Q86VB7	Confirmed TB	Negative	-0.8			Female	Peru
C055	9.691650352	CAND1	Q86VP6	Confirmed TB	Negative	-0.8			Female	Peru
C055	9.399708061	TREML1	Q86YW5	Confirmed TB	Negative	-0.8			Female	Peru
C055	9.308416394	LILRA3	Q8N6C8	Confirmed TB	Negative	-0.8			Female	Peru
C055	8.866033757	GOLM1	Q8NBJ4	Confirmed TB	Negative	-0.8			Female	Peru
C055	8.907013829	PCYOX1L	Q8NBM8	Confirmed TB	Negative	-0.8			Female	Peru
C055	10.8320024	PCSK9	Q8NBP7	Confirmed TB	Negative	-0.8			Female	Peru
C055	10.05311711	TXNDC5	Q8NBS9	Confirmed TB	Negative	-0.8			Female	Peru
C055	11.23579463	ANGPTL6	Q8NI99	Confirmed TB	Negative	-0.8			Female	Peru
C055	10.18873658	PDCD6IP	Q8WUM4	Confirmed TB	Negative	-0.8			Female	Peru
C055	8.70797413	BRK1	Q8WUW1	Confirmed TB	Negative	-0.8			Female	Peru
C055	10.41951763	OIT3	Q8WWZ8	Confirmed TB	Negative	-0.8			Female	Peru
C055	10.53266388	MUC16	Q8WXI7	Confirmed TB	Negative	-0.8			Female	Peru
C055	11.87766738	TTN	Q8WZ42	Confirmed TB	Negative	-0.8			Female	Peru
C055	11.72056801	CFHR4	Q92496	Confirmed TB	Negative	-0.8			Female	Peru
C055	11.22726386	PRG4	Q92954	Confirmed TB	Negative	-0.8			Female	Peru
C055	9.54236796	ATP2A3	Q93084	Confirmed TB	Negative	-0.8			Female	Peru
C055	9.406986256	PDLIM5	Q96HC4	Confirmed TB	Negative	-0.8			Female	Peru
C055	11.27739084	CPB2	Q96IY4	Confirmed TB	Negative	-0.8			Female	Peru
C055	15.89793975	CPB2	Q96IY4-23-114	Confirmed TB	Negative	-0.8			Female	Peru
C055	10.51714614	CNDP1	Q96KN2	Confirmed TB	Negative	-0.8			Female	Peru
C055	11.9434693	PRAP1	Q96NZ9	Confirmed TB	Negative	-0.8			Female	Peru
C055	9.95978241	PRAP1	Q96NZ9-21-151	Confirmed TB	Negative	-0.8			Female	Peru
C055	12.16804611	PGLYRP2	Q96PD5	Confirmed TB	Negative	-0.8			Female	Peru
C055	9.597653363	PUS7	Q96PZ0	Confirmed TB	Negative	-0.8			Female	Peru
C055	9.650345096	VPS35	Q96QK1	Confirmed TB	Negative	-0.8			Female	Peru
C055	8.780407298	SCGB3A1	Q96QR1	Confirmed TB	Negative	-0.8			Female	Peru
C055	9.238631017	CNN2	Q99439	Confirmed TB	Negative	-0.8			Female	Peru
C055	9.032893539	PARK7	Q99497	Confirmed TB	Negative	-0.8			Female	Peru
C055	10.28984146	PHB2	Q99623	Confirmed TB	Negative	-0.8			Female	Peru
C055	10.37118509	OLFM1	Q99784	Confirmed TB	Negative	-0.8			Female	Peru
C055	9.493503253	CCT7	Q99832	Confirmed TB	Negative	-0.8			Female	Peru
C055	10.15027619	RARRES2	Q99969	Confirmed TB	Negative	-0.8			Female	Peru
C055	9.624349578	CORO1B	Q9BR76	Confirmed TB	Negative	-0.8			Female	Peru
C055	9.536095394	ESYT1	Q9BSJ8	Confirmed TB	Negative	-0.8			Female	Peru
C055	9.395816672	FUCA2	Q9BTY2	Confirmed TB	Negative	-0.8			Female	Peru
C055	9.868851257	PDCD10	Q9BUL8	Confirmed TB	Negative	-0.8			Female	Peru
C055	10.58668323	COLEC11	Q9BWP8	Confirmed TB	Negative	-0.8			Female	Peru
C055	10.44105998	CFHR5	Q9BXR6	Confirmed TB	Negative	-0.8			Female	Peru
C055	14.27249302	CRNKL1	Q9BZJ0	Confirmed TB	Negative	-0.8			Female	Peru
C055	10.29130314	RTN4R	Q9BZR6	Confirmed TB	Negative	-0.8			Female	Peru
C055	9.252551554	TOLLIP	Q9H0E2	Confirmed TB	Negative	-0.8			Female	Peru
C055	8.99366159	RAB1B	Q9H0U4	Confirmed TB	Negative	-0.8			Female	Peru
C055	10.82068979	SH3BGRL3	Q9H299	Confirmed TB	Negative	-0.8			Female	Peru
C055	16.80245454	RNPEP	Q9H4A4	Confirmed TB	Negative	-0.8			Female	Peru
C055	9.359270039	RNPEP	Q9H4A4-2-650	Confirmed TB	Negative	-0.8			Female	Peru
C055	10.12412452	DPEP2	Q9H4A9	Confirmed TB	Negative	-0.8			Female	Peru
C055	10.3561373	TUBB1	Q9H4B7	Confirmed TB	Negative	-0.8			Female	Peru
C055	7.382769103	PLEKHA4	Q9H4M7	Confirmed TB	Negative	-0.8			Female	Peru
C055	9.146425199	EHD1	Q9H4M9	Confirmed TB	Negative	-0.8			Female	Peru
C055	9.443728245	RGCC	Q9H4X1	Confirmed TB	Negative	-0.8			Female	Peru
C055	9.791412555	PARVB	Q9HBI1	Confirmed TB	Negative	-0.8			Female	Peru
C055	9.395424458	APMAP	Q9HDC9	Confirmed TB	Negative	-0.8			Female	Peru
C055	9.12800089	VTA1	Q9NP79	Confirmed TB	Negative	-0.8			Female	Peru
C055	10.10418755	IL1RAP	Q9NPH3	Confirmed TB	Negative	-0.8			Female	Peru
C055	9.923174634	CRTAC1	Q9NQ79	Confirmed TB	Negative	-0.8			Female	Peru
C055	9.026585502	RTN4	Q9NQC3	Confirmed TB	Negative	-0.8			Female	Peru
C055	9.111366752	XPNPEP1	Q9NQW7	Confirmed TB	Negative	-0.8			Female	Peru
C055	9.875247706	PDLIM7	Q9NR12	Confirmed TB	Negative	-0.8			Female	Peru
C055	10.49315586	SAR1A	Q9NR31	Confirmed TB	Negative	-0.8			Female	Peru
C055	9.402610869	ATG3	Q9NT62	Confirmed TB	Negative	-0.8			Female	Peru
C055	9.589027491	OLA1	Q9NTK5	Confirmed TB	Negative	-0.8			Female	Peru
C055	17.58719781	CBLN4	Q9NTU7	Confirmed TB	Negative	-0.8			Female	Peru
C055	9.403257775	ARL8B	Q9NVJ2	Confirmed TB	Negative	-0.8			Female	Peru
C055	9.251241397	TUBA8	Q9NY65	Confirmed TB	Negative	-0.8			Female	Peru
C055	9.048149289	ERAP1	Q9NZ08	Confirmed TB	Negative	-0.8			Female	Peru
C055	12.51664807	ADA2	Q9NZK5	Confirmed TB	Negative	-0.8			Female	Peru
C055	10.6828068	C1RL	Q9NZP8	Confirmed TB	Negative	-0.8			Female	Peru
C055	10.28804152	C1RL	Q9NZP8-36-487	Confirmed TB	Negative	-0.8			Female	Peru
C055	9.340476332	ABRACL	Q9P1F3	Confirmed TB	Negative	-0.8			Female	Peru
C055	9.605760693	BIN2	Q9UBW5	Confirmed TB	Negative	-0.8			Female	Peru
C055	11.43529023	FBLN5	Q9UBX5	Confirmed TB	Negative	-0.8			Female	Peru
C055	12.39847642	FETUB	Q9UGM5	Confirmed TB	Negative	-0.8			Female	Peru
C055	10.51508629	PCYOX1	Q9UHG3	Confirmed TB	Negative	-0.8			Female	Peru
C055	13.38336882	DDX20	Q9UHI6	Confirmed TB	Negative	-0.8			Female	Peru
C055	9.185557075	DBNL	Q9UJU6	Confirmed TB	Negative	-0.8			Female	Peru
C055	10.94845371	SERPINA10	Q9UK55	Confirmed TB	Negative	-0.8			Female	Peru
C055	9.441812367	PSME2	Q9UL46	Confirmed TB	Negative	-0.8			Female	Peru
C055	13.094151	TRPC5	Q9UL62	Confirmed TB	Negative	-0.8			Female	Peru
C055	9.718238978	HEG1	Q9ULI3	Confirmed TB	Negative	-0.8			Female	Peru
C055	9.649726826	CORO1C	Q9ULV4	Confirmed TB	Negative	-0.8			Female	Peru
C055	10.33244425	MINPP1	Q9UNW1	Confirmed TB	Negative	-0.8			Female	Peru
C055	8.692801764	RUVBL2	Q9Y230	Confirmed TB	Negative	-0.8			Female	Peru
C055	10.26683545	RUVBL1	Q9Y265	Confirmed TB	Negative	-0.8			Female	Peru
C055	10.15640562	TLN1	Q9Y490	Confirmed TB	Negative	-0.8			Female	Peru
C055	19.56454114	MYO5A	Q9Y4I1	Confirmed TB	Negative	-0.8			Female	Peru
C055	11.74877788	HYOU1	Q9Y4L1	Confirmed TB	Negative	-0.8			Female	Peru
C055	9.717489809	SUPT16H	Q9Y5B9	Confirmed TB	Negative	-0.8			Female	Peru
C055	10.1795573	ANGPTL3	Q9Y5C1	Confirmed TB	Negative	-0.8			Female	Peru
C055	9.547325653	COPG1	Q9Y678	Confirmed TB	Negative	-0.8			Female	Peru
C055	10.50449439	FCGBP	Q9Y6R7	Confirmed TB	Negative	-0.8			Female	Peru
C055	11.26038314	FCGBP	Q9Y6R7-24-5405	Confirmed TB	Negative	-0.8			Female	Peru
C055	11.90442929	COLEC10	Q9Y6Z7	Confirmed TB	Negative	-0.8			Female	Peru
C056	8.902676759	IGLV8-61	A0A075B6I0	Unconfirmed TB	Negative	-1.75	-0.56		Female	Peru
C056	10.18377476	IGLV5-37	A0A075B6J1-20-123	Unconfirmed TB	Negative	-1.75	-0.56		Female	Peru
C056	8.334807908	IGLV2-18	A0A075B6J9	Unconfirmed TB	Negative	-1.75	-0.56		Female	Peru
C056	9.829543742	IGLV3-12	A0A075B6K2	Unconfirmed TB	Negative	-1.75	-0.56		Female	Peru
C056	11.34851418	IGLV3-10	A0A075B6K4	Unconfirmed TB	Negative	-1.75	-0.56		Female	Peru
C056	10.25252787	IGLV3-10	A0A075B6K4-20-115	Unconfirmed TB	Negative	-1.75	-0.56		Female	Peru
C056	9.926517904	IGLV3-9	A0A075B6K5	Unconfirmed TB	Negative	-1.75	-0.56		Female	Peru
C056	16.51641911	IGKV2-28	A0A075B6P5-20-120	Unconfirmed TB	Negative	-1.75	-0.56		Female	Peru
C056	10.35331537	IGHV3-64	A0A075B6Q5	Unconfirmed TB	Negative	-1.75	-0.56		Female	Peru
C056	9.508635359	IGKV2D-24	A0A075B6R9	Unconfirmed TB	Negative	-1.75	-0.56		Female	Peru
C056	13.19603837	IGKV1D-17	A0A075B6S4-23-117	Unconfirmed TB	Negative	-1.75	-0.56		Female	Peru
C056	10.20482689	IGKV1-27	A0A075B6S5	Unconfirmed TB	Negative	-1.75	-0.56		Female	Peru
C056	11.63977651	IGKV1-37	A0A075B6S9-23-117	Unconfirmed TB	Negative	-1.75	-0.56		Female	Peru
C056	10.83366895	IGKV3D-15	A0A087WSY6	Unconfirmed TB	Negative	-1.75	-0.56		Female	Peru
C056	12.19134139	IGKV3D-15	A0A087WSY6-21-115	Unconfirmed TB	Negative	-1.75	-0.56		Female	Peru
C056	9.470102486	IGKV2-40	A0A087WW87	Unconfirmed TB	Negative	-1.75	-0.56		Female	Peru
C056	11.88723793	IGHV3-49	A0A0A0MS15	Unconfirmed TB	Negative	-1.75	-0.56		Female	Peru
C056	11.72909196	IGHV3-49	A0A0A0MS15-20-119	Unconfirmed TB	Negative	-1.75	-0.56		Female	Peru
C056	9.206436729	IGKV6D-21	A0A0A0MT36	Unconfirmed TB	Negative	-1.75	-0.56		Female	Peru
C056	12.88416011	IGLV1-36	A0A0B4J1U3	Unconfirmed TB	Negative	-1.75	-0.56		Female	Peru
C056	9.988244275	IGHV3-15	A0A0B4J1V0	Unconfirmed TB	Negative	-1.75	-0.56		Female	Peru
C056	12.51964593	IGHV3-15	A0A0B4J1V0-20-119	Unconfirmed TB	Negative	-1.75	-0.56		Female	Peru
C056	9.167820834	IGHV2-26	A0A0B4J1V2	Unconfirmed TB	Negative	-1.75	-0.56		Female	Peru
C056	12.47909146	IGHV3-73	A0A0B4J1V6	Unconfirmed TB	Negative	-1.75	-0.56		Female	Peru
C056	14.79058384	IGHV3-73	A0A0B4J1V6-20-119	Unconfirmed TB	Negative	-1.75	-0.56		Female	Peru
C056	10.42044958	IGHV3-74	A0A0B4J1X5	Unconfirmed TB	Negative	-1.75	-0.56		Female	Peru
C056	11.1054296	IGHV3-43	A0A0B4J1X8-20-118	Unconfirmed TB	Negative	-1.75	-0.56		Female	Peru
C056	9.17077378	IGLV9-49	A0A0B4J1Y8	Unconfirmed TB	Negative	-1.75	-0.56		Female	Peru
C056	10.01344939	IGLV9-49	A0A0B4J1Y8-20-123	Unconfirmed TB	Negative	-1.75	-0.56		Female	Peru
C056	12.91000483	IGHV3-72	A0A0B4J1Y9	Unconfirmed TB	Negative	-1.75	-0.56		Female	Peru
C056	12.33935066	IGKV1D-13	A0A0B4J2D9-23-117	Unconfirmed TB	Negative	-1.75	-0.56		Female	Peru
C056	9.386158107	IGHV1-69D	A0A0B4J2H0	Unconfirmed TB	Negative	-1.75	-0.56		Female	Peru
C056	8.764275322	IGKV6-21	A0A0C4DH24-20-114	Unconfirmed TB	Negative	-1.75	-0.56		Female	Peru
C056	11.446815	IGKV3D-20	A0A0C4DH25-21-116	Unconfirmed TB	Negative	-1.75	-0.56		Female	Peru
C056	10.47127759	IGHV1-3	A0A0C4DH29	Unconfirmed TB	Negative	-1.75	-0.56		Female	Peru
C056	10.45335069	IGHV1-18	A0A0C4DH31	Unconfirmed TB	Negative	-1.75	-0.56		Female	Peru
C056	11.03954012	IGHV3-20	A0A0C4DH32-20-117	Unconfirmed TB	Negative	-1.75	-0.56		Female	Peru
C056	11.49678777	IGHV1-24	A0A0C4DH33-20-117	Unconfirmed TB	Negative	-1.75	-0.56		Female	Peru
C056	11.33116837	IGHV4-28	A0A0C4DH34	Unconfirmed TB	Negative	-1.75	-0.56		Female	Peru
C056	13.43660434	IGHV3-35	A0A0C4DH35	Unconfirmed TB	Negative	-1.75	-0.56		Female	Peru
C056	9.65218644	IGHV3-38	A0A0C4DH36	Unconfirmed TB	Negative	-1.75	-0.56		Female	Peru
C056	14.21718017	IGHV5-51	A0A0C4DH38	Unconfirmed TB	Negative	-1.75	-0.56		Female	Peru
C056	11.57899399	IGHV5-51	A0A0C4DH38-20-117	Unconfirmed TB	Negative	-1.75	-0.56		Female	Peru
C056	11.32079182	IGHV3-66	A0A0C4DH42-20-116	Unconfirmed TB	Negative	-1.75	-0.56		Female	Peru
C056	10.72255282	IGHV2-70D	A0A0C4DH43	Unconfirmed TB	Negative	-1.75	-0.56		Female	Peru
C056	11.52026694	IGKV3D-7	A0A0C4DH55-24-119	Unconfirmed TB	Negative	-1.75	-0.56		Female	Peru
C056	11.70842712	IGKV1-9	A0A0C4DH69-23-117	Unconfirmed TB	Negative	-1.75	-0.56		Female	Peru
C056	12.54940381	IGKV1-6	A0A0C4DH72-23-117	Unconfirmed TB	Negative	-1.75	-0.56		Female	Peru
C056	15.82304204	IGKV1-12	A0A0C4DH73-23-117	Unconfirmed TB	Negative	-1.75	-0.56		Female	Peru
C056	12.67879518	IGHV7-4-1	A0A0J9YVY3-20-117	Unconfirmed TB	Negative	-1.75	-0.56		Female	Peru
C056	11.91665459	IGHV3-64D	A0A0J9YX35	Unconfirmed TB	Negative	-1.75	-0.56		Female	Peru
C056	10.6964264	IGLL5	B9A064	Unconfirmed TB	Negative	-1.75	-0.56		Female	Peru
C056	9.515694695	PDLIM1	O00151	Unconfirmed TB	Negative	-1.75	-0.56		Female	Peru
C056	10.44883586	MASP2	O00187	Unconfirmed TB	Negative	-1.75	-0.56		Female	Peru
C056	10.18597932	MASP2	O00187-16-686	Unconfirmed TB	Negative	-1.75	-0.56		Female	Peru
C056	9.166233521	RAB27B	O00194	Unconfirmed TB	Negative	-1.75	-0.56		Female	Peru
C056	9.915337726	PSMD11	O00231	Unconfirmed TB	Negative	-1.75	-0.56		Female	Peru
C056	8.677758678	PSMD12	O00232	Unconfirmed TB	Negative	-1.75	-0.56		Female	Peru
C056	9.579058669	CLIC1	O00299	Unconfirmed TB	Negative	-1.75	-0.56		Female	Peru
C056	10.44512569	QSOX1	O00391	Unconfirmed TB	Negative	-1.75	-0.56		Female	Peru
C056	9.275617362	IPO5	O00410	Unconfirmed TB	Negative	-1.75	-0.56		Female	Peru
C056	10.59130529	DNM1L	O00429	Unconfirmed TB	Negative	-1.75	-0.56		Female	Peru
C056	9.309939111	STK25	O00506	Unconfirmed TB	Negative	-1.75	-0.56		Female	Peru
C056	10.89374683	CHL1	O00533	Unconfirmed TB	Negative	-1.75	-0.56		Female	Peru
C056	11.71511588	CHL1	O00533-25-1208	Unconfirmed TB	Negative	-1.75	-0.56		Female	Peru
C056	10.53451414	NRP1	O14786	Unconfirmed TB	Negative	-1.75	-0.56		Female	Peru
C056	11.89242413	APOL1	O14791	Unconfirmed TB	Negative	-1.75	-0.56		Female	Peru
C056	9.6591852	PSMA7	O14818	Unconfirmed TB	Negative	-1.75	-0.56		Female	Peru
C056	9.468016477	MYL12B	O14950	Unconfirmed TB	Negative	-1.75	-0.56		Female	Peru
C056	9.001292429	XPO1	O14980	Unconfirmed TB	Negative	-1.75	-0.56		Female	Peru
C056	9.25868282	ARPC1B	O15143	Unconfirmed TB	Negative	-1.75	-0.56		Female	Peru
C056	16.26221623	ARPC2	O15144	Unconfirmed TB	Negative	-1.75	-0.56		Female	Peru
C056	10.04716718	ARPC3	O15145	Unconfirmed TB	Negative	-1.75	-0.56		Female	Peru
C056	10.06508428	ARPC5	O15511	Unconfirmed TB	Negative	-1.75	-0.56		Female	Peru
C056	13.17355032	EIF4G3	O43432	Unconfirmed TB	Negative	-1.75	-0.56		Female	Peru
C056	9.450988539	ACTN4	O43707	Unconfirmed TB	Negative	-1.75	-0.56		Female	Peru
C056	11.54067679	CD5L	O43866	Unconfirmed TB	Negative	-1.75	-0.56		Female	Peru
C056	9.043057071	CD5L	O43866-20-347	Unconfirmed TB	Negative	-1.75	-0.56		Female	Peru
C056	9.825220985	PLIN3	O60664	Unconfirmed TB	Negative	-1.75	-0.56		Female	Peru
C056	10.4827409	H2BC12	O60814	Unconfirmed TB	Negative	-1.75	-0.56		Female	Peru
C056	9.774201499	FCGR3B	O75015	Unconfirmed TB	Negative	-1.75	-0.56		Female	Peru
C056	9.054322522	FCGR3B	O75015-17-200	Unconfirmed TB	Negative	-1.75	-0.56		Female	Peru
C056	9.730112405	WDR1	O75083	Unconfirmed TB	Negative	-1.75	-0.56		Female	Peru
C056	11.86886423	ICOSLG	O75144	Unconfirmed TB	Negative	-1.75	-0.56		Female	Peru
C056	10.24735154	CS	O75390	Unconfirmed TB	Negative	-1.75	-0.56		Female	Peru
C056	9.309904956	SEC22B	O75396	Unconfirmed TB	Negative	-1.75	-0.56		Female	Peru
C056	8.647260473	SKAP2	O75563	Unconfirmed TB	Negative	-1.75	-0.56		Female	Peru
C056	12.43329706	FCN3	O75636	Unconfirmed TB	Negative	-1.75	-0.56		Female	Peru
C056	10.01072414	ZMPSTE24	O75844	Unconfirmed TB	Negative	-1.75	-0.56		Female	Peru
C056	9.793125503	IDH1	O75874	Unconfirmed TB	Negative	-1.75	-0.56		Female	Peru
C056	11.08353067	ATRN	O75882	Unconfirmed TB	Negative	-1.75	-0.56		Female	Peru
C056	8.931460154	ARL6IP5	O75915	Unconfirmed TB	Negative	-1.75	-0.56		Female	Peru
C056	14.10402593	APOM	O95445	Unconfirmed TB	Negative	-1.75	-0.56		Female	Peru
C056	14.61013495	PARN	O95453	Unconfirmed TB	Negative	-1.75	-0.56		Female	Peru
C056	9.409320197	H6PD	O95479	Unconfirmed TB	Negative	-1.75	-0.56		Female	Peru
C056	8.939992395	VNN1	O95497	Unconfirmed TB	Negative	-1.75	-0.56		Female	Peru
C056	9.48213084	AP2A1	O95782	Unconfirmed TB	Negative	-1.75	-0.56		Female	Peru
C056	9.412583385	CAVIN2	O95810	Unconfirmed TB	Negative	-1.75	-0.56		Female	Peru
C056	10.42012106	LDHA	P00338	Unconfirmed TB	Negative	-1.75	-0.56		Female	Peru
C056	9.40021009	ALDH1A1	P00352	Unconfirmed TB	Negative	-1.75	-0.56		Female	Peru
C056	9.579294003	GLUD1	P00367	Unconfirmed TB	Negative	-1.75	-0.56		Female	Peru
C056	9.829304719	CYB5R3	P00387	Unconfirmed TB	Negative	-1.75	-0.56		Female	Peru
C056	12.93755223	CP	P00450	Unconfirmed TB	Negative	-1.75	-0.56		Female	Peru
C056	9.689897423	CP	P00450-20-1065	Unconfirmed TB	Negative	-1.75	-0.56		Female	Peru
C056	11.45307684	F13A1	P00488	Unconfirmed TB	Negative	-1.75	-0.56		Female	Peru
C056	9.215581456	PNP	P00491	Unconfirmed TB	Negative	-1.75	-0.56		Female	Peru
C056	9.330492014	HPRT1	P00492	Unconfirmed TB	Negative	-1.75	-0.56		Female	Peru
C056	9.867740384	PGK1	P00558	Unconfirmed TB	Negative	-1.75	-0.56		Female	Peru
C056	10.10494994	AK1	P00568	Unconfirmed TB	Negative	-1.75	-0.56		Female	Peru
C056	12.95832546	F2	P00734	Unconfirmed TB	Negative	-1.75	-0.56		Female	Peru
C056	9.445997428	F2	P00734-364-622	Unconfirmed TB	Negative	-1.75	-0.56		Female	Peru
C056	9.708966567	F2	P00734-44-622	Unconfirmed TB	Negative	-1.75	-0.56		Female	Peru
C056	12.30268198	C1R	P00736	Unconfirmed TB	Negative	-1.75	-0.56		Female	Peru
C056	13.78513712	HP	P00738	Unconfirmed TB	Negative	-1.75	-0.56		Female	Peru
C056	11.10107334	HP	P00738-162-406	Unconfirmed TB	Negative	-1.75	-0.56		Female	Peru
C056	12.0142011	HP	P00738-19-406	Unconfirmed TB	Negative	-1.75	-0.56		Female	Peru
C056	12.09163881	HPR	P00739	Unconfirmed TB	Negative	-1.75	-0.56		Female	Peru
C056	11.49701843	F9	P00740	Unconfirmed TB	Negative	-1.75	-0.56		Female	Peru
C056	12.77488592	F10	P00742	Unconfirmed TB	Negative	-1.75	-0.56		Female	Peru
C056	10.81741821	CFD	P00746	Unconfirmed TB	Negative	-1.75	-0.56		Female	Peru
C056	12.68495281	PLG	P00747	Unconfirmed TB	Negative	-1.75	-0.56		Female	Peru
C056	11.13841784	PLG	P00747-20-810	Unconfirmed TB	Negative	-1.75	-0.56		Female	Peru
C056	11.5386784	F12	P00748	Unconfirmed TB	Negative	-1.75	-0.56		Female	Peru
C056	12.76724989	CFB	P00751	Unconfirmed TB	Negative	-1.75	-0.56		Female	Peru
C056	9.411636653	CFB	P00751-26-764	Unconfirmed TB	Negative	-1.75	-0.56		Female	Peru
C056	9.274195527	CA1	P00915	Unconfirmed TB	Negative	-1.75	-0.56		Female	Peru
C056	9.417888271	CA2	P00918	Unconfirmed TB	Negative	-1.75	-0.56		Female	Peru
C056	13.2054662	SERPINC1	P01008	Unconfirmed TB	Negative	-1.75	-0.56		Female	Peru
C056	13.28801886	SERPINC1	P01008-33-464	Unconfirmed TB	Negative	-1.75	-0.56		Female	Peru
C056	12.12654579	SERPINA1	P01009	Unconfirmed TB	Negative	-1.75	-0.56		Female	Peru
C056	11.11556808	SERPINA1	P01009-25-418	Unconfirmed TB	Negative	-1.75	-0.56		Female	Peru
C056	12.66093409	SERPINA1	P01009-375-418	Unconfirmed TB	Negative	-1.75	-0.56		Female	Peru
C056	12.22068038	SERPINA3	P01011	Unconfirmed TB	Negative	-1.75	-0.56		Female	Peru
C056	12.9338245	SERPINA3	P01011-26-423	Unconfirmed TB	Negative	-1.75	-0.56		Female	Peru
C056	12.56709405	AGT	P01019	Unconfirmed TB	Negative	-1.75	-0.56		Female	Peru
C056	14.30895487	A2M	P01023	Unconfirmed TB	Negative	-1.75	-0.56		Female	Peru
C056	10.60098957	A2M	P01023-24-1474	Unconfirmed TB	Negative	-1.75	-0.56		Female	Peru
C056	13.16377128	C3	P01024	Unconfirmed TB	Negative	-1.75	-0.56		Female	Peru
C056	11.64261587	C3	P01024-23-1663	Unconfirmed TB	Negative	-1.75	-0.56		Female	Peru
C056	11.95795636	C5	P01031	Unconfirmed TB	Negative	-1.75	-0.56		Female	Peru
C056	10.36270405	TIMP1	P01033-24-207	Unconfirmed TB	Negative	-1.75	-0.56		Female	Peru
C056	10.92620676	CST3	P01034	Unconfirmed TB	Negative	-1.75	-0.56		Female	Peru
C056	12.62179833	KNG1	P01042	Unconfirmed TB	Negative	-1.75	-0.56		Female	Peru
C056	11.12733212	TGFB1	P01137	Unconfirmed TB	Negative	-1.75	-0.56		Female	Peru
C056	11.92731852	IGF2	P01344	Unconfirmed TB	Negative	-1.75	-0.56		Female	Peru
C056	12.17086036	IGF2	P01344-25-91	Unconfirmed TB	Negative	-1.75	-0.56		Female	Peru
C056	13.02645775	JCHAIN	P01591	Unconfirmed TB	Negative	-1.75	-0.56		Female	Peru
C056	7.70493393	JCHAIN	P01591-23-159	Unconfirmed TB	Negative	-1.75	-0.56		Female	Peru
C056	13.27001281	IGKV1D-33	P01593	Unconfirmed TB	Negative	-1.75	-0.56		Female	Peru
C056	16.00850644	IGKV1D-33	P01593-23-117	Unconfirmed TB	Negative	-1.75	-0.56		Female	Peru
C056	12.82721915	IGKV1-39	P01597	Unconfirmed TB	Negative	-1.75	-0.56		Female	Peru
C056	10.02759763	IGKV1-17	P01599	Unconfirmed TB	Negative	-1.75	-0.56		Female	Peru
C056	10.07094304	IGKV1-5	P01602	Unconfirmed TB	Negative	-1.75	-0.56		Female	Peru
C056	15.65491131	IGKV1-5	P01602-23-117	Unconfirmed TB	Negative	-1.75	-0.56		Female	Peru
C056	10.67167401	IGKV3-20	P01619	Unconfirmed TB	Negative	-1.75	-0.56		Female	Peru
C056	15.74629369	IGKV3-20	P01619-21-116	Unconfirmed TB	Negative	-1.75	-0.56		Female	Peru
C056	14.61401808	IGLV1-47	P01700	Unconfirmed TB	Negative	-1.75	-0.56		Female	Peru
C056	13.8578394	IGLV1-47	P01700-20-117	Unconfirmed TB	Negative	-1.75	-0.56		Female	Peru
C056	11.68433468	IGLV1-51	P01701	Unconfirmed TB	Negative	-1.75	-0.56		Female	Peru
C056	16.59413951	IGLV1-51	P01701-20-117	Unconfirmed TB	Negative	-1.75	-0.56		Female	Peru
C056	15.68359365	IGLV1-40	P01703-20-118	Unconfirmed TB	Negative	-1.75	-0.56		Female	Peru
C056	9.060892868	IGLV2-14	P01704	Unconfirmed TB	Negative	-1.75	-0.56		Female	Peru
C056	8.979356744	IGLV3-19	P01714	Unconfirmed TB	Negative	-1.75	-0.56		Female	Peru
C056	13.17223275	IGLV3-19	P01714-21-112	Unconfirmed TB	Negative	-1.75	-0.56		Female	Peru
C056	10.75182025	IGLV3-25	P01717	Unconfirmed TB	Negative	-1.75	-0.56		Female	Peru
C056	14.28430284	IGLV3-27	P01718-21-113	Unconfirmed TB	Negative	-1.75	-0.56		Female	Peru
C056	11.02506255	IGLV6-57	P01721-20-117	Unconfirmed TB	Negative	-1.75	-0.56		Female	Peru
C056	13.23930731	IGHV1-69	P01742	Unconfirmed TB	Negative	-1.75	-0.56		Female	Peru
C056	14.76159238	IGHV1-46	P01743	Unconfirmed TB	Negative	-1.75	-0.56		Female	Peru
C056	12.59038254	IGHV3-11	P01762-20-117	Unconfirmed TB	Negative	-1.75	-0.56		Female	Peru
C056	12.06961641	IGHV3-23	P01764	Unconfirmed TB	Negative	-1.75	-0.56		Female	Peru
C056	13.71406654	IGHV3-23	P01764-20-117	Unconfirmed TB	Negative	-1.75	-0.56		Female	Peru
C056	8.861923488	IGHV3-13	P01766	Unconfirmed TB	Negative	-1.75	-0.56		Female	Peru
C056	10.07607689	IGHV3-53	P01767-20-116	Unconfirmed TB	Negative	-1.75	-0.56		Female	Peru
C056	12.76812227	IGHV3-30	P01768-20-117	Unconfirmed TB	Negative	-1.75	-0.56		Female	Peru
C056	16.31642084	IGHV3-33	P01772	Unconfirmed TB	Negative	-1.75	-0.56		Female	Peru
C056	9.34418384	IGHV3-7	P01780	Unconfirmed TB	Negative	-1.75	-0.56		Female	Peru
C056	9.900817498	IGHV3-7	P01780-20-117	Unconfirmed TB	Negative	-1.75	-0.56		Female	Peru
C056	10.19603463	IGHV3-9	P01782	Unconfirmed TB	Negative	-1.75	-0.56		Female	Peru
C056	10.57091606	IGHV2-5	P01817	Unconfirmed TB	Negative	-1.75	-0.56		Female	Peru
C056	10.281583	IGHV4-39	P01824	Unconfirmed TB	Negative	-1.75	-0.56		Female	Peru
C056	13.20199699	IGHV4-39	P01824-27-125	Unconfirmed TB	Negative	-1.75	-0.56		Female	Peru
C056	10.47342726	PIGR	P01833	Unconfirmed TB	Negative	-1.75	-0.56		Female	Peru
C056	11.1786864	PIGR	P01833-19-764	Unconfirmed TB	Negative	-1.75	-0.56		Female	Peru
C056	12.72269657	IGKC	P01834	Unconfirmed TB	Negative	-1.75	-0.56		Female	Peru
C056	8.988436743	IGHE	P01854	Unconfirmed TB	Negative	-1.75	-0.56		Female	Peru
C056	13.71364399	IGHG1	P01857	Unconfirmed TB	Negative	-1.75	-0.56		Female	Peru
C056	11.03259694	IGHG1	P01857-1-330	Unconfirmed TB	Negative	-1.75	-0.56		Female	Peru
C056	12.67651956	IGHG2	P01859	Unconfirmed TB	Negative	-1.75	-0.56		Female	Peru
C056	12.85932088	IGHG3	P01860	Unconfirmed TB	Negative	-1.75	-0.56		Female	Peru
C056	12.42574368	IGHG4	P01861	Unconfirmed TB	Negative	-1.75	-0.56		Female	Peru
C056	12.41008777	IGHM	P01871	Unconfirmed TB	Negative	-1.75	-0.56		Female	Peru
C056	9.968133093	IGHM	P01871-1-453	Unconfirmed TB	Negative	-1.75	-0.56		Female	Peru
C056	13.97844538	IGHA1	P01876	Unconfirmed TB	Negative	-1.75	-0.56		Female	Peru
C056	10.83153172	IGHA1	P01876-1-353	Unconfirmed TB	Negative	-1.75	-0.56		Female	Peru
C056	10.11423753	IGHA2	P01877	Unconfirmed TB	Negative	-1.75	-0.56		Female	Peru
C056	10.44205979	IGHA2	P01877-1-340	Unconfirmed TB	Negative	-1.75	-0.56		Female	Peru
C056	11.4757985	IGHD	P01880	Unconfirmed TB	Negative	-1.75	-0.56		Female	Peru
C056	9.503882391	IGHD	P01880-1-384	Unconfirmed TB	Negative	-1.75	-0.56		Female	Peru
C056	12.98172432	HLA-B	P01889	Unconfirmed TB	Negative	-1.75	-0.56		Female	Peru
C056	8.674540005	HBE1	P02100	Unconfirmed TB	Negative	-1.75	-0.56		Female	Peru
C056	10.97313812	COL1A1	P02452	Unconfirmed TB	Negative	-1.75	-0.56		Female	Peru
C056	12.66136205	COL1A1	P02452-1219-1464	Unconfirmed TB	Negative	-1.75	-0.56		Female	Peru
C056	10.4758211	KRT14	P02533	Unconfirmed TB	Negative	-1.75	-0.56		Female	Peru
C056	10.78552766	KRT6A	P02538	Unconfirmed TB	Negative	-1.75	-0.56		Female	Peru
C056	9.690015086	SPTA1	P02549	Unconfirmed TB	Negative	-1.75	-0.56		Female	Peru
C056	14.59654157	APOA1	P02647	Unconfirmed TB	Negative	-1.75	-0.56		Female	Peru
C056	11.6652229	APOA1	P02647-25-266	Unconfirmed TB	Negative	-1.75	-0.56		Female	Peru
C056	13.113975	APOE	P02649	Unconfirmed TB	Negative	-1.75	-0.56		Female	Peru
C056	13.08331055	APOA2	P02652	Unconfirmed TB	Negative	-1.75	-0.56		Female	Peru
C056	13.27834737	APOC1	P02654	Unconfirmed TB	Negative	-1.75	-0.56		Female	Peru
C056	14.17781499	APOC1	P02654-29-83	Unconfirmed TB	Negative	-1.75	-0.56		Female	Peru
C056	13.40647463	APOC2	P02655	Unconfirmed TB	Negative	-1.75	-0.56		Female	Peru
C056	13.01560777	APOC2	P02655-23-101	Unconfirmed TB	Negative	-1.75	-0.56		Female	Peru
C056	16.24621595	APOC2	P02655-29-101	Unconfirmed TB	Negative	-1.75	-0.56		Female	Peru
C056	11.90494081	APOC3	P02656	Unconfirmed TB	Negative	-1.75	-0.56		Female	Peru
C056	13.37458285	APOC3	P02656-21-99	Unconfirmed TB	Negative	-1.75	-0.56		Female	Peru
C056	12.34962801	FGA	P02671	Unconfirmed TB	Negative	-1.75	-0.56		Female	Peru
C056	14.78054955	FGA	P02671-20-35	Unconfirmed TB	Negative	-1.75	-0.56		Female	Peru
C056	13.13816774	FGB	P02675	Unconfirmed TB	Negative	-1.75	-0.56		Female	Peru
C056	15.16465389	FGB	P02675-31-44	Unconfirmed TB	Negative	-1.75	-0.56		Female	Peru
C056	13.75023609	FGG	P02679	Unconfirmed TB	Negative	-1.75	-0.56		Female	Peru
C056	11.22671252	FGG	P02679-27-453	Unconfirmed TB	Negative	-1.75	-0.56		Female	Peru
C056	9.427157972	SLC4A1	P02730	Unconfirmed TB	Negative	-1.75	-0.56		Female	Peru
C056	9.666312511	CRP	P02741	Unconfirmed TB	Negative	-1.75	-0.56		Female	Peru
C056	10.76687292	APCS	P02743	Unconfirmed TB	Negative	-1.75	-0.56		Female	Peru
C056	11.46237733	C1QA	P02745	Unconfirmed TB	Negative	-1.75	-0.56		Female	Peru
C056	12.07324529	C1QB	P02746	Unconfirmed TB	Negative	-1.75	-0.56		Female	Peru
C056	13.48949271	C1QC	P02747	Unconfirmed TB	Negative	-1.75	-0.56		Female	Peru
C056	12.394217	C9	P02748	Unconfirmed TB	Negative	-1.75	-0.56		Female	Peru
C056	13.13277401	APOH	P02749	Unconfirmed TB	Negative	-1.75	-0.56		Female	Peru
C056	15.31401089	LRG1	P02750	Unconfirmed TB	Negative	-1.75	-0.56		Female	Peru
C056	9.301323627	LRG1	P02750-36-347	Unconfirmed TB	Negative	-1.75	-0.56		Female	Peru
C056	10.95319064	FN1	P02751	Unconfirmed TB	Negative	-1.75	-0.56		Female	Peru
C056	10.59491357	RBP4	P02753	Unconfirmed TB	Negative	-1.75	-0.56		Female	Peru
C056	14.11346609	AMBP	P02760	Unconfirmed TB	Negative	-1.75	-0.56		Female	Peru
C056	9.3262938	AMBP	P02760-206-352	Unconfirmed TB	Negative	-1.75	-0.56		Female	Peru
C056	13.07372346	ORM1	P02763	Unconfirmed TB	Negative	-1.75	-0.56		Female	Peru
C056	12.71415444	AHSG	P02765	Unconfirmed TB	Negative	-1.75	-0.56		Female	Peru
C056	12.8129843	TTR	P02766	Unconfirmed TB	Negative	-1.75	-0.56		Female	Peru
C056	14.53707828	ALB	P02768	Unconfirmed TB	Negative	-1.75	-0.56		Female	Peru
C056	12.36657506	ALB	P02768-25-609	Unconfirmed TB	Negative	-1.75	-0.56		Female	Peru
C056	13.18036374	GC	P02774	Unconfirmed TB	Negative	-1.75	-0.56		Female	Peru
C056	10.92704944	PPBP	P02775	Unconfirmed TB	Negative	-1.75	-0.56		Female	Peru
C056	12.38889748	PPBP	P02775-35-128	Unconfirmed TB	Negative	-1.75	-0.56		Female	Peru
C056	10.13612328	PF4	P02776	Unconfirmed TB	Negative	-1.75	-0.56		Female	Peru
C056	11.70191053	TFRC	P02786	Unconfirmed TB	Negative	-1.75	-0.56		Female	Peru
C056	14.41787058	TF	P02787	Unconfirmed TB	Negative	-1.75	-0.56		Female	Peru
C056	10.94669615	TF	P02787-20-698	Unconfirmed TB	Negative	-1.75	-0.56		Female	Peru
C056	9.304922547	LTF	P02788	Unconfirmed TB	Negative	-1.75	-0.56		Female	Peru
C056	10.25698951	LTF	P02788-20-710	Unconfirmed TB	Negative	-1.75	-0.56		Female	Peru
C056	13.73451014	HPX	P02790	Unconfirmed TB	Negative	-1.75	-0.56		Female	Peru
C056	9.016906138	HPX	P02790-24-462	Unconfirmed TB	Negative	-1.75	-0.56		Female	Peru
C056	9.404426422	ANG	P03950	Unconfirmed TB	Negative	-1.75	-0.56		Female	Peru
C056	11.46417144	F11	P03951	Unconfirmed TB	Negative	-1.75	-0.56		Female	Peru
C056	12.74217052	KLKB1	P03952	Unconfirmed TB	Negative	-1.75	-0.56		Female	Peru
C056	13.8849037	KLKB1	P03952-20-390	Unconfirmed TB	Negative	-1.75	-0.56		Female	Peru
C056	12.25607204	C4BPA	P04003	Unconfirmed TB	Negative	-1.75	-0.56		Female	Peru
C056	15.54291587	VTN	P04004	Unconfirmed TB	Negative	-1.75	-0.56		Female	Peru
C056	9.652508537	CAT	P04040	Unconfirmed TB	Negative	-1.75	-0.56		Female	Peru
C056	10.78744873	FUCA1	P04066	Unconfirmed TB	Negative	-1.75	-0.56		Female	Peru
C056	10.59288534	PROC	P04070	Unconfirmed TB	Negative	-1.75	-0.56		Female	Peru
C056	12.00458962	ALDOA	P04075	Unconfirmed TB	Negative	-1.75	-0.56		Female	Peru
C056	9.182967591	ANXA1	P04083	Unconfirmed TB	Negative	-1.75	-0.56		Female	Peru
C056	11.57744297	APOB	P04114	Unconfirmed TB	Negative	-1.75	-0.56		Female	Peru
C056	9.597115196	APOB	P04114-28-4563	Unconfirmed TB	Negative	-1.75	-0.56		Female	Peru
C056	10.7218881	LCAT	P04180	Unconfirmed TB	Negative	-1.75	-0.56		Female	Peru
C056	13.04589433	HRG	P04196	Unconfirmed TB	Negative	-1.75	-0.56		Female	Peru
C056	9.130058038	HRG	P04196-19-525	Unconfirmed TB	Negative	-1.75	-0.56		Female	Peru
C056	13.75388454	A1BG	P04217	Unconfirmed TB	Negative	-1.75	-0.56		Female	Peru
C056	10.3986811	A1BG	P04217-22-495	Unconfirmed TB	Negative	-1.75	-0.56		Female	Peru
C056	12.23883829	KRT1	P04264	Unconfirmed TB	Negative	-1.75	-0.56		Female	Peru
C056	9.784606108	VWF	P04275	Unconfirmed TB	Negative	-1.75	-0.56		Female	Peru
C056	14.05475779	SHBG	P04278	Unconfirmed TB	Negative	-1.75	-0.56		Female	Peru
C056	9.653179148	GAPDH	P04406	Unconfirmed TB	Negative	-1.75	-0.56		Female	Peru
C056	12.03879465	IGKV1-16	P04430	Unconfirmed TB	Negative	-1.75	-0.56		Female	Peru
C056	12.63691072	IGKV3-11	P04433	Unconfirmed TB	Negative	-1.75	-0.56		Female	Peru
C056	16.45148597	IGKV3-11	P04433-21-115	Unconfirmed TB	Negative	-1.75	-0.56		Female	Peru
C056	9.03383806	HLA-A	P04439	Unconfirmed TB	Negative	-1.75	-0.56		Female	Peru
C056	9.850474838	CAPNS1	P04632	Unconfirmed TB	Negative	-1.75	-0.56		Female	Peru
C056	10.30484567	HSPB1	P04792	Unconfirmed TB	Negative	-1.75	-0.56		Female	Peru
C056	9.396550544	RPN1	P04843	Unconfirmed TB	Negative	-1.75	-0.56		Female	Peru
C056	9.693371578	RPN2	P04844	Unconfirmed TB	Negative	-1.75	-0.56		Female	Peru
C056	10.34716821	GNAI2	P04899	Unconfirmed TB	Negative	-1.75	-0.56		Female	Peru
C056	9.75014989	ALDOB	P05062	Unconfirmed TB	Negative	-1.75	-0.56		Female	Peru
C056	9.861552476	APP	P05067	Unconfirmed TB	Negative	-1.75	-0.56		Female	Peru
C056	13.37143982	APOD	P05090	Unconfirmed TB	Negative	-1.75	-0.56		Female	Peru
C056	12.58050699	APOD	P05090-21-189	Unconfirmed TB	Negative	-1.75	-0.56		Female	Peru
C056	9.604633897	ITGB3	P05106	Unconfirmed TB	Negative	-1.75	-0.56		Female	Peru
C056	8.993284904	S100A8	P05109	Unconfirmed TB	Negative	-1.75	-0.56		Female	Peru
C056	10.14926331	SERPINA5	P05154	Unconfirmed TB	Negative	-1.75	-0.56		Female	Peru
C056	13.29333755	SERPING1	P05155	Unconfirmed TB	Negative	-1.75	-0.56		Female	Peru
C056	10.44113754	SERPING1	P05155-23-500	Unconfirmed TB	Negative	-1.75	-0.56		Female	Peru
C056	12.69872156	CFI	P05156	Unconfirmed TB	Negative	-1.75	-0.56		Female	Peru
C056	11.08010055	F13B	P05160	Unconfirmed TB	Negative	-1.75	-0.56		Female	Peru
C056	9.494019809	MPO	P05164	Unconfirmed TB	Negative	-1.75	-0.56		Female	Peru
C056	10.52051221	ICAM1	P05362	Unconfirmed TB	Negative	-1.75	-0.56		Female	Peru
C056	9.252470212	RPLP0	P05388	Unconfirmed TB	Negative	-1.75	-0.56		Female	Peru
C056	13.01694678	CLEC3B	P05452	Unconfirmed TB	Negative	-1.75	-0.56		Female	Peru
C056	9.647299592	CLEC3B	P05452-22-202	Unconfirmed TB	Negative	-1.75	-0.56		Female	Peru
C056	10.59922982	SERPINA7	P05543	Unconfirmed TB	Negative	-1.75	-0.56		Female	Peru
C056	13.00114557	SERPIND1	P05546	Unconfirmed TB	Negative	-1.75	-0.56		Female	Peru
C056	10.04577475	ITGB1	P05556	Unconfirmed TB	Negative	-1.75	-0.56		Female	Peru
C056	11.95443426	BCHE	P06276	Unconfirmed TB	Negative	-1.75	-0.56		Female	Peru
C056	8.924011709	IGKV4-1	P06312	Unconfirmed TB	Negative	-1.75	-0.56		Female	Peru
C056	14.88800559	IGKV4-1	P06312-21-121	Unconfirmed TB	Negative	-1.75	-0.56		Female	Peru
C056	9.846640078	IGHV4-34	P06331	Unconfirmed TB	Negative	-1.75	-0.56		Female	Peru
C056	12.40810381	GSN	P06396	Unconfirmed TB	Negative	-1.75	-0.56		Female	Peru
C056	18.17383393	GSN	P06396-28-782	Unconfirmed TB	Negative	-1.75	-0.56		Female	Peru
C056	9.770815942	PTMA	P06454	Unconfirmed TB	Negative	-1.75	-0.56		Female	Peru
C056	9.551340698	ATP5F1B	P06576	Unconfirmed TB	Negative	-1.75	-0.56		Female	Peru
C056	13.10763157	C2	P06681	Unconfirmed TB	Negative	-1.75	-0.56		Female	Peru
C056	9.045168371	S100A9	P06702	Unconfirmed TB	Negative	-1.75	-0.56		Female	Peru
C056	13.37911961	APOA4	P06727	Unconfirmed TB	Negative	-1.75	-0.56		Female	Peru
C056	9.435289192	APOA4	P06727-21-396	Unconfirmed TB	Negative	-1.75	-0.56		Female	Peru
C056	10.42251663	ENO1	P06733	Unconfirmed TB	Negative	-1.75	-0.56		Female	Peru
C056	9.925541985	PYGL	P06737	Unconfirmed TB	Negative	-1.75	-0.56		Female	Peru
C056	13.4002312	NPM1	P06748	Unconfirmed TB	Negative	-1.75	-0.56		Female	Peru
C056	9.608468151	TPM3	P06753	Unconfirmed TB	Negative	-1.75	-0.56		Female	Peru
C056	10.50759152	LDHB	P07195	Unconfirmed TB	Negative	-1.75	-0.56		Female	Peru
C056	11.96570618	PROS1	P07225	Unconfirmed TB	Negative	-1.75	-0.56		Female	Peru
C056	9.295422799	P4HB	P07237	Unconfirmed TB	Negative	-1.75	-0.56		Female	Peru
C056	9.750467138	CSF1R	P07333	Unconfirmed TB	Negative	-1.75	-0.56		Female	Peru
C056	12.2314493	C8A	P07357	Unconfirmed TB	Negative	-1.75	-0.56		Female	Peru
C056	13.09123167	C8B	P07358	Unconfirmed TB	Negative	-1.75	-0.56		Female	Peru
C056	10.47656215	GP1BA	P07359	Unconfirmed TB	Negative	-1.75	-0.56		Female	Peru
C056	13.33315712	C8G	P07360	Unconfirmed TB	Negative	-1.75	-0.56		Female	Peru
C056	9.458473614	CAPN1	P07384	Unconfirmed TB	Negative	-1.75	-0.56		Female	Peru
C056	9.56403329	TUBB	P07437	Unconfirmed TB	Negative	-1.75	-0.56		Female	Peru
C056	10.20489263	PFN1	P07737	Unconfirmed TB	Negative	-1.75	-0.56		Female	Peru
C056	9.769386239	BPGM	P07738	Unconfirmed TB	Negative	-1.75	-0.56		Female	Peru
C056	13.42459657	EPRS1	P07814	Unconfirmed TB	Negative	-1.75	-0.56		Female	Peru
C056	9.451623908	HSP90AA1	P07900	Unconfirmed TB	Negative	-1.75	-0.56		Female	Peru
C056	9.437321149	HNRNPC	P07910	Unconfirmed TB	Negative	-1.75	-0.56		Female	Peru
C056	9.715680572	TPM2	P07951	Unconfirmed TB	Negative	-1.75	-0.56		Female	Peru
C056	9.716311011	SFTPB	P07988	Unconfirmed TB	Negative	-1.75	-0.56		Female	Peru
C056	10.42530318	THBS1	P07996	Unconfirmed TB	Negative	-1.75	-0.56		Female	Peru
C056	9.157385762	THBS1	P07996-19-1170	Unconfirmed TB	Negative	-1.75	-0.56		Female	Peru
C056	16.1219943	ANXA6	P08133	Unconfirmed TB	Negative	-1.75	-0.56		Female	Peru
C056	9.144552026	RHOC	P08134	Unconfirmed TB	Negative	-1.75	-0.56		Female	Peru
C056	14.45312592	SERPINA6	P08185	Unconfirmed TB	Negative	-1.75	-0.56		Female	Peru
C056	9.695298964	SLC3A2	P08195	Unconfirmed TB	Negative	-1.75	-0.56		Female	Peru
C056	9.205478831	HSP90AB1	P08238	Unconfirmed TB	Negative	-1.75	-0.56		Female	Peru
C056	9.242609358	HSP90AB1	P08238-2-724	Unconfirmed TB	Negative	-1.75	-0.56		Female	Peru
C056	10.52599449	MMP2	P08253	Unconfirmed TB	Negative	-1.75	-0.56		Female	Peru
C056	10.46071361	SOD3	P08294	Unconfirmed TB	Negative	-1.75	-0.56		Female	Peru
C056	12.05963209	MGP	P08493	Unconfirmed TB	Negative	-1.75	-0.56		Female	Peru
C056	9.413676541	ITGA2B	P08514	Unconfirmed TB	Negative	-1.75	-0.56		Female	Peru
C056	10.57345205	LPA	P08519	Unconfirmed TB	Negative	-1.75	-0.56		Female	Peru
C056	9.66048834	PLEK	P08567	Unconfirmed TB	Negative	-1.75	-0.56		Female	Peru
C056	12.79898395	CD14	P08571	Unconfirmed TB	Negative	-1.75	-0.56		Female	Peru
C056	11.14248213	CD14	P08571-20-367	Unconfirmed TB	Negative	-1.75	-0.56		Female	Peru
C056	9.511151118	MYL3	P08590	Unconfirmed TB	Negative	-1.75	-0.56		Female	Peru
C056	12.94372058	CFH	P08603	Unconfirmed TB	Negative	-1.75	-0.56		Female	Peru
C056	9.076270171	FCGR3A	P08637	Unconfirmed TB	Negative	-1.75	-0.56		Female	Peru
C056	10.52311892	FCGR3A	P08637-17-254	Unconfirmed TB	Negative	-1.75	-0.56		Female	Peru
C056	9.250930893	VIM	P08670	Unconfirmed TB	Negative	-1.75	-0.56		Female	Peru
C056	12.5861372	SERPINF2	P08697	Unconfirmed TB	Negative	-1.75	-0.56		Female	Peru
C056	17.78456468	SERPINF2	P08697-40-491	Unconfirmed TB	Negative	-1.75	-0.56		Female	Peru
C056	9.959462599	F7	P08709	Unconfirmed TB	Negative	-1.75	-0.56		Female	Peru
C056	9.157557057	KRT16	P08779	Unconfirmed TB	Negative	-1.75	-0.56		Female	Peru
C056	9.715665287	IGFBP1	P08833	Unconfirmed TB	Negative	-1.75	-0.56		Female	Peru
C056	9.395837361	DBH	P09172	Unconfirmed TB	Negative	-1.75	-0.56		Female	Peru
C056	9.642668901	GSTP1	P09211	Unconfirmed TB	Negative	-1.75	-0.56		Female	Peru
C056	10.47270723	LGALS1	P09382	Unconfirmed TB	Negative	-1.75	-0.56		Female	Peru
C056	9.573326846	SPARC	P09486	Unconfirmed TB	Negative	-1.75	-0.56		Female	Peru
C056	9.924567159	TPM1	P09493	Unconfirmed TB	Negative	-1.75	-0.56		Female	Peru
C056	12.31858463	C1S	P09871	Unconfirmed TB	Negative	-1.75	-0.56		Female	Peru
C056	9.384450976	LTA4H	P09960	Unconfirmed TB	Negative	-1.75	-0.56		Female	Peru
C056	13.01674179	C4A	P0C0L4	Unconfirmed TB	Negative	-1.75	-0.56		Female	Peru
C056	12.88854275	C4B	P0C0L5	Unconfirmed TB	Negative	-1.75	-0.56		Female	Peru
C056	8.161559494	C4B	P0C0L5-757-1446	Unconfirmed TB	Negative	-1.75	-0.56		Female	Peru
C056	9.203943688	SAA1	P0DJI8	Unconfirmed TB	Negative	-1.75	-0.56		Female	Peru
C056	9.632198435	SAA2	P0DJI9	Unconfirmed TB	Negative	-1.75	-0.56		Female	Peru
C056	8.772017899	SAA2	P0DJI9-19-122	Unconfirmed TB	Negative	-1.75	-0.56		Female	Peru
C056	9.162875345	HSPA1A	P0DMV8	Unconfirmed TB	Negative	-1.75	-0.56		Female	Peru
C056	9.825026377	HSPA1A	P0DMV8-2-641	Unconfirmed TB	Negative	-1.75	-0.56		Female	Peru
C056	11.3968669	IGLC2	P0DOY2	Unconfirmed TB	Negative	-1.75	-0.56		Female	Peru
C056	18.65531282	IGLC2	P0DOY2-1-106	Unconfirmed TB	Negative	-1.75	-0.56		Female	Peru
C056	9.656237881	IGLC3	P0DOY3	Unconfirmed TB	Negative	-1.75	-0.56		Female	Peru
C056	9.011033063	IGHV1-8	P0DP01	Unconfirmed TB	Negative	-1.75	-0.56		Female	Peru
C056	12.20600919	IGHV4-38-2	P0DP08-20-117	Unconfirmed TB	Negative	-1.75	-0.56		Female	Peru
C056	9.701651295	CALM1	P0DP23	Unconfirmed TB	Negative	-1.75	-0.56		Female	Peru
C056	9.059221814	IGHV3-38-3	P0DTE1	Unconfirmed TB	Negative	-1.75	-0.56		Female	Peru
C056	12.20125276	SRGN	P10124	Unconfirmed TB	Negative	-1.75	-0.56		Female	Peru
C056	9.399699503	TXN	P10599	Unconfirmed TB	Negative	-1.75	-0.56		Female	Peru
C056	9.076315259	TXN	P10599-2-105	Unconfirmed TB	Negative	-1.75	-0.56		Female	Peru
C056	9.698771034	CTSA	P10619	Unconfirmed TB	Negative	-1.75	-0.56		Female	Peru
C056	11.6539414	C7	P10643	Unconfirmed TB	Negative	-1.75	-0.56		Female	Peru
C056	9.94443586	PRKAR1A	P10644	Unconfirmed TB	Negative	-1.75	-0.56		Female	Peru
C056	10.25192285	KIT	P10721	Unconfirmed TB	Negative	-1.75	-0.56		Female	Peru
C056	9.396844525	HSPD1	P10809	Unconfirmed TB	Negative	-1.75	-0.56		Female	Peru
C056	13.88614432	CLU	P10909	Unconfirmed TB	Negative	-1.75	-0.56		Female	Peru
C056	12.43183043	CLU	P10909-23-449	Unconfirmed TB	Negative	-1.75	-0.56		Female	Peru
C056	10.96871062	HSPA5	P11021	Unconfirmed TB	Negative	-1.75	-0.56		Female	Peru
C056	9.359404428	HSPA8	P11142	Unconfirmed TB	Negative	-1.75	-0.56		Female	Peru
C056	10.1603282	SLC2A1	P11166	Unconfirmed TB	Negative	-1.75	-0.56		Female	Peru
C056	9.374535964	SLC2A3	P11169	Unconfirmed TB	Negative	-1.75	-0.56		Female	Peru
C056	9.599870789	EPB41	P11171	Unconfirmed TB	Negative	-1.75	-0.56		Female	Peru
C056	13.02325781	MBL2	P11226	Unconfirmed TB	Negative	-1.75	-0.56		Female	Peru
C056	9.706836731	SPTB	P11277	Unconfirmed TB	Negative	-1.75	-0.56		Female	Peru
C056	9.466024112	G6PD	P11413	Unconfirmed TB	Negative	-1.75	-0.56		Female	Peru
C056	8.970167208	MTHFD1	P11586	Unconfirmed TB	Negative	-1.75	-0.56		Female	Peru
C056	11.11662631	CETP	P11597	Unconfirmed TB	Negative	-1.75	-0.56		Female	Peru
C056	12.7944947	CETP	P11597-18-493	Unconfirmed TB	Negative	-1.75	-0.56		Female	Peru
C056	10.08692276	COL6A3	P12111	Unconfirmed TB	Negative	-1.75	-0.56		Female	Peru
C056	9.093191986	COL6A3	P12111-26-3177	Unconfirmed TB	Negative	-1.75	-0.56		Female	Peru
C056	9.270310626	SLC25A4	P12235	Unconfirmed TB	Negative	-1.75	-0.56		Female	Peru
C056	9.487930479	SLC25A6	P12236	Unconfirmed TB	Negative	-1.75	-0.56		Female	Peru
C056	10.99132185	F5	P12259	Unconfirmed TB	Negative	-1.75	-0.56		Female	Peru
C056	9.444146277	ACTN1	P12814	Unconfirmed TB	Negative	-1.75	-0.56		Female	Peru
C056	9.510509313	CDH1	P12830	Unconfirmed TB	Negative	-1.75	-0.56		Female	Peru
C056	9.837662974	SRC	P12931	Unconfirmed TB	Negative	-1.75	-0.56		Female	Peru
C056	9.684681986	GP1BB	P13224	Unconfirmed TB	Negative	-1.75	-0.56		Female	Peru
C056	9.848301974	NCAM1	P13591	Unconfirmed TB	Negative	-1.75	-0.56		Female	Peru
C056	11.85676675	ICAM2	P13598	Unconfirmed TB	Negative	-1.75	-0.56		Female	Peru
C056	9.272139069	EEF2	P13639	Unconfirmed TB	Negative	-1.75	-0.56		Female	Peru
C056	12.70892284	KRT10	P13645	Unconfirmed TB	Negative	-1.75	-0.56		Female	Peru
C056	10.40106475	KRT5	P13647	Unconfirmed TB	Negative	-1.75	-0.56		Female	Peru
C056	12.68219177	C6	P13671	Unconfirmed TB	Negative	-1.75	-0.56		Female	Peru
C056	9.155682167	ALAD	P13716	Unconfirmed TB	Negative	-1.75	-0.56		Female	Peru
C056	10.4373825	LCP1	P13796	Unconfirmed TB	Negative	-1.75	-0.56		Female	Peru
C056	10.65671326	APEH	P13798	Unconfirmed TB	Negative	-1.75	-0.56		Female	Peru
C056	9.115743892	ETFA	P13804	Unconfirmed TB	Negative	-1.75	-0.56		Female	Peru
C056	12.03934021	SELL	P14151	Unconfirmed TB	Negative	-1.75	-0.56		Female	Peru
C056	10.7878027	NID1	P14543	Unconfirmed TB	Negative	-1.75	-0.56		Female	Peru
C056	10.22150656	PKM	P14618	Unconfirmed TB	Negative	-1.75	-0.56		Female	Peru
C056	10.00174817	HSP90B1	P14625	Unconfirmed TB	Negative	-1.75	-0.56		Female	Peru
C056	10.12858149	GP9	P14770	Unconfirmed TB	Negative	-1.75	-0.56		Female	Peru
C056	9.212353658	MMP9	P14780	Unconfirmed TB	Negative	-1.75	-0.56		Female	Peru
C056	9.240052511	MMP9	P14780-20-93	Unconfirmed TB	Negative	-1.75	-0.56		Female	Peru
C056	8.529660559	RAC2	P15153	Unconfirmed TB	Negative	-1.75	-0.56		Female	Peru
C056	11.63680089	CPN1	P15169	Unconfirmed TB	Negative	-1.75	-0.56		Female	Peru
C056	9.055769265	GSPT1	P15170	Unconfirmed TB	Negative	-1.75	-0.56		Female	Peru
C056	9.167297454	NME1	P15531	Unconfirmed TB	Negative	-1.75	-0.56		Female	Peru
C056	11.12667966	IGLL1	P15814	Unconfirmed TB	Negative	-1.75	-0.56		Female	Peru
C056	12.84401868	CD44	P16070	Unconfirmed TB	Negative	-1.75	-0.56		Female	Peru
C056	9.478015017	ANK1	P16157	Unconfirmed TB	Negative	-1.75	-0.56		Female	Peru
C056	8.833570493	GLB1	P16278	Unconfirmed TB	Negative	-1.75	-0.56		Female	Peru
C056	10.11540354	PECAM1	P16284	Unconfirmed TB	Negative	-1.75	-0.56		Female	Peru
C056	9.524689447	EPB42	P16452	Unconfirmed TB	Negative	-1.75	-0.56		Female	Peru
C056	9.67630303	ATP2A2	P16615	Unconfirmed TB	Negative	-1.75	-0.56		Female	Peru
C056	9.747811095	CD36	P16671	Unconfirmed TB	Negative	-1.75	-0.56		Female	Peru
C056	9.806556688	FAH	P16930	Unconfirmed TB	Negative	-1.75	-0.56		Female	Peru
C056	9.220698014	GOT1	P17174	Unconfirmed TB	Negative	-1.75	-0.56		Female	Peru
C056	9.753389159	ITGA2	P17301	Unconfirmed TB	Negative	-1.75	-0.56		Female	Peru
C056	12.91266196	IGFBP3	P17936	Unconfirmed TB	Negative	-1.75	-0.56		Female	Peru
C056	9.183371845	PSMC3	P17980	Unconfirmed TB	Negative	-1.75	-0.56		Female	Peru
C056	9.155288564	TCP1	P17987	Unconfirmed TB	Negative	-1.75	-0.56		Female	Peru
C056	9.642422433	ALOX12	P18054	Unconfirmed TB	Negative	-1.75	-0.56		Female	Peru
C056	9.453374777	VCL	P18206	Unconfirmed TB	Negative	-1.75	-0.56		Female	Peru
C056	11.72955516	LBP	P18428	Unconfirmed TB	Negative	-1.75	-0.56		Female	Peru
C056	9.847500757	PGAM1	P18669	Unconfirmed TB	Negative	-1.75	-0.56		Female	Peru
C056	10.0257089	SDC1	P18827	Unconfirmed TB	Negative	-1.75	-0.56		Female	Peru
C056	8.854108153	GNAZ	P19086	Unconfirmed TB	Negative	-1.75	-0.56		Female	Peru
C056	10.8447761	VCAM1	P19320	Unconfirmed TB	Negative	-1.75	-0.56		Female	Peru
C056	9.463129329	HK1	P19367	Unconfirmed TB	Negative	-1.75	-0.56		Female	Peru
C056	10.48690827	ORM2	P19652	Unconfirmed TB	Negative	-1.75	-0.56		Female	Peru
C056	12.64734252	ORM2	P19652-19-201	Unconfirmed TB	Negative	-1.75	-0.56		Female	Peru
C056	12.16151949	ITIH2	P19823	Unconfirmed TB	Negative	-1.75	-0.56		Female	Peru
C056	12.97978506	ITIH1	P19827	Unconfirmed TB	Negative	-1.75	-0.56		Female	Peru
C056	9.143617406	RAB6A	P20340	Unconfirmed TB	Negative	-1.75	-0.56		Female	Peru
C056	9.817111463	PSMB1	P20618	Unconfirmed TB	Negative	-1.75	-0.56		Female	Peru
C056	12.09810966	PZP	P20742	Unconfirmed TB	Negative	-1.75	-0.56		Female	Peru
C056	11.77633778	C4BPB	P20851	Unconfirmed TB	Negative	-1.75	-0.56		Female	Peru
C056	14.30886999	COL5A1	P20908	Unconfirmed TB	Negative	-1.75	-0.56		Female	Peru
C056	9.285318582	CSRP1	P21291	Unconfirmed TB	Negative	-1.75	-0.56		Female	Peru
C056	9.33559202	FLNA	P21333	Unconfirmed TB	Negative	-1.75	-0.56		Female	Peru
C056	10.38979554	CD9	P21926-2-228	Unconfirmed TB	Negative	-1.75	-0.56		Female	Peru
C056	9.281363582	COMT	P21964	Unconfirmed TB	Negative	-1.75	-0.56		Female	Peru
C056	9.461150653	TGM2	P21980	Unconfirmed TB	Negative	-1.75	-0.56		Female	Peru
C056	11.2079165	TNXB	P22105	Unconfirmed TB	Negative	-1.75	-0.56		Female	Peru
C056	9.516286574	PAICS	P22234	Unconfirmed TB	Negative	-1.75	-0.56		Female	Peru
C056	9.28336313	UBA1	P22314	Unconfirmed TB	Negative	-1.75	-0.56		Female	Peru
C056	11.59298558	GPX3	P22352	Unconfirmed TB	Negative	-1.75	-0.56		Female	Peru
C056	8.824341415	NME2	P22392	Unconfirmed TB	Negative	-1.75	-0.56		Female	Peru
C056	9.974359422	HNRNPA2B1	P22626	Unconfirmed TB	Negative	-1.75	-0.56		Female	Peru
C056	12.72128397	CPN2	P22792	Unconfirmed TB	Negative	-1.75	-0.56		Female	Peru
C056	9.243950272	PROZ	P22891	Unconfirmed TB	Negative	-1.75	-0.56		Female	Peru
C056	9.17532527	MRC1	P22897	Unconfirmed TB	Negative	-1.75	-0.56		Female	Peru
C056	11.51933035	IGHV1-2	P23083	Unconfirmed TB	Negative	-1.75	-0.56		Female	Peru
C056	12.28262951	FBLN1	P23142	Unconfirmed TB	Negative	-1.75	-0.56		Female	Peru
C056	12.03025643	FBLN1	P23142-30-703	Unconfirmed TB	Negative	-1.75	-0.56		Female	Peru
C056	13.23568046	TCEA1	P23193	Unconfirmed TB	Negative	-1.75	-0.56		Female	Peru
C056	9.250320324	ITGA6	P23229	Unconfirmed TB	Negative	-1.75	-0.56		Female	Peru
C056	9.721233605	PPIB	P23284	Unconfirmed TB	Negative	-1.75	-0.56		Female	Peru
C056	9.405183079	WARS1	P23381	Unconfirmed TB	Negative	-1.75	-0.56		Female	Peru
C056	10.81909412	PTPRG	P23470	Unconfirmed TB	Negative	-1.75	-0.56		Female	Peru
C056	9.542875792	AHCY	P23526	Unconfirmed TB	Negative	-1.75	-0.56		Female	Peru
C056	9.522119491	CFL1	P23528	Unconfirmed TB	Negative	-1.75	-0.56		Female	Peru
C056	10.71688277	PRTN3	P24158	Unconfirmed TB	Negative	-1.75	-0.56		Female	Peru
C056	9.073163249	EEF1B2	P24534	Unconfirmed TB	Negative	-1.75	-0.56		Female	Peru
C056	8.234534378	TBXAS1	P24557	Unconfirmed TB	Negative	-1.75	-0.56		Female	Peru
C056	9.867987746	IGFBP6	P24592	Unconfirmed TB	Negative	-1.75	-0.56		Female	Peru
C056	11.57598191	IGFBP5	P24593	Unconfirmed TB	Negative	-1.75	-0.56		Female	Peru
C056	10.77662678	TNC	P24821	Unconfirmed TB	Negative	-1.75	-0.56		Female	Peru
C056	9.190757039	MYL9	P24844	Unconfirmed TB	Negative	-1.75	-0.56		Female	Peru
C056	10.20946278	AZGP1	P25311	Unconfirmed TB	Negative	-1.75	-0.56		Female	Peru
C056	9.495650734	ATP5F1A	P25705	Unconfirmed TB	Negative	-1.75	-0.56		Female	Peru
C056	8.668340645	PSMA1	P25786	Unconfirmed TB	Negative	-1.75	-0.56		Female	Peru
C056	9.289529027	PSMA2	P25787	Unconfirmed TB	Negative	-1.75	-0.56		Female	Peru
C056	9.628104545	PSMA3	P25788	Unconfirmed TB	Negative	-1.75	-0.56		Female	Peru
C056	9.493539536	MSN	P26038	Unconfirmed TB	Negative	-1.75	-0.56		Female	Peru
C056	9.409144187	S100A4	P26447	Unconfirmed TB	Negative	-1.75	-0.56		Female	Peru
C056	9.581425042	EEF1G	P26641	Unconfirmed TB	Negative	-1.75	-0.56		Female	Peru
C056	11.77069073	MST1	P26927	Unconfirmed TB	Negative	-1.75	-0.56		Female	Peru
C056	9.431928246	STOM	P27105	Unconfirmed TB	Negative	-1.75	-0.56		Female	Peru
C056	15.50147032	PON1	P27169	Unconfirmed TB	Negative	-1.75	-0.56		Female	Peru
C056	9.807290222	YWHAQ	P27348	Unconfirmed TB	Negative	-1.75	-0.56		Female	Peru
C056	11.84661493	CALR	P27797	Unconfirmed TB	Negative	-1.75	-0.56		Female	Peru
C056	9.164240085	CANX	P27824	Unconfirmed TB	Negative	-1.75	-0.56		Female	Peru
C056	12.38931688	CFP	P27918	Unconfirmed TB	Negative	-1.75	-0.56		Female	Peru
C056	9.248267331	PSMA5	P28066	Unconfirmed TB	Negative	-1.75	-0.56		Female	Peru
C056	9.774840904	PTPN6	P29350	Unconfirmed TB	Negative	-1.75	-0.56		Female	Peru
C056	9.168049067	TKT	P29401	Unconfirmed TB	Negative	-1.75	-0.56		Female	Peru
C056	9.622237677	SERPINA4	P29622	Unconfirmed TB	Negative	-1.75	-0.56		Female	Peru
C056	10.1941817	EEF1D	P29692	Unconfirmed TB	Negative	-1.75	-0.56		Female	Peru
C056	9.788841467	PRDX6	P30041	Unconfirmed TB	Negative	-1.75	-0.56		Female	Peru
C056	9.322920187	BLVRB	P30043	Unconfirmed TB	Negative	-1.75	-0.56		Female	Peru
C056	10.52519126	PRDX5	P30044	Unconfirmed TB	Negative	-1.75	-0.56		Female	Peru
C056	9.561093058	PRDX3	P30048	Unconfirmed TB	Negative	-1.75	-0.56		Female	Peru
C056	8.968683331	PEBP1	P30086	Unconfirmed TB	Negative	-1.75	-0.56		Female	Peru
C056	9.85378212	PDIA3	P30101	Unconfirmed TB	Negative	-1.75	-0.56		Female	Peru
C056	9.120272045	PPP2R1A	P30153	Unconfirmed TB	Negative	-1.75	-0.56		Female	Peru
C056	9.730793415	SERPINB1	P30740	Unconfirmed TB	Negative	-1.75	-0.56		Female	Peru
C056	9.406532462	SERPINB1	P30740-1-379	Unconfirmed TB	Negative	-1.75	-0.56		Female	Peru
C056	9.076000143	CPS1	P31327	Unconfirmed TB	Negative	-1.75	-0.56		Female	Peru
C056	10.20855777	ATIC	P31939	Unconfirmed TB	Negative	-1.75	-0.56		Female	Peru
C056	8.767258139	YWHAB	P31946	Unconfirmed TB	Negative	-1.75	-0.56		Female	Peru
C056	9.424867084	STIP1	P31948	Unconfirmed TB	Negative	-1.75	-0.56		Female	Peru
C056	9.379637016	PRDX2	P32119	Unconfirmed TB	Negative	-1.75	-0.56		Female	Peru
C056	11.51537821	CDH5	P33151	Unconfirmed TB	Negative	-1.75	-0.56		Female	Peru
C056	14.05523807	KIF5B	P33176	Unconfirmed TB	Negative	-1.75	-0.56		Female	Peru
C056	10.86191494	MAN1A1	P33908	Unconfirmed TB	Negative	-1.75	-0.56		Female	Peru
C056	9.723455219	HSPA4	P34932	Unconfirmed TB	Negative	-1.75	-0.56		Female	Peru
C056	9.271943567	PRSS3	P35030	Unconfirmed TB	Negative	-1.75	-0.56		Female	Peru
C056	9.557966688	PHB	P35232	Unconfirmed TB	Negative	-1.75	-0.56		Female	Peru
C056	9.578871832	THBS4	P35443	Unconfirmed TB	Negative	-1.75	-0.56		Female	Peru
C056	11.2600906	KRT9	P35527	Unconfirmed TB	Negative	-1.75	-0.56		Female	Peru
C056	11.49532149	SAA4	P35542	Unconfirmed TB	Negative	-1.75	-0.56		Female	Peru
C056	9.370277742	MYH9	P35579	Unconfirmed TB	Negative	-1.75	-0.56		Female	Peru
C056	9.839042313	COPB2	P35606	Unconfirmed TB	Negative	-1.75	-0.56		Female	Peru
C056	9.257829492	BSG	P35613	Unconfirmed TB	Negative	-1.75	-0.56		Female	Peru
C056	12.81849579	IGFALS	P35858	Unconfirmed TB	Negative	-1.75	-0.56		Female	Peru
C056	11.98384295	KRT2	P35908	Unconfirmed TB	Negative	-1.75	-0.56		Female	Peru
C056	16.4823488	ATP5F1C	P36542	Unconfirmed TB	Negative	-1.75	-0.56		Female	Peru
C056	12.45966952	SERPINF1	P36955	Unconfirmed TB	Negative	-1.75	-0.56		Female	Peru
C056	12.69161371	CFHR2	P36980	Unconfirmed TB	Negative	-1.75	-0.56		Female	Peru
C056	9.125082679	HPCAL1	P37235	Unconfirmed TB	Negative	-1.75	-0.56		Female	Peru
C056	9.392802889	TAGLN2	P37802	Unconfirmed TB	Negative	-1.75	-0.56		Female	Peru
C056	10.34985757	TALDO1	P37837	Unconfirmed TB	Negative	-1.75	-0.56		Female	Peru
C056	9.49970039	SNCA	P37840-1-140	Unconfirmed TB	Negative	-1.75	-0.56		Female	Peru
C056	9.527892907	HSPA9	P38646	Unconfirmed TB	Negative	-1.75	-0.56		Female	Peru
C056	9.341974927	DDOST	P39656	Unconfirmed TB	Negative	-1.75	-0.56		Female	Peru
C056	9.623130977	GP5	P40197	Unconfirmed TB	Negative	-1.75	-0.56		Female	Peru
C056	9.399518298	CCT6A	P40227	Unconfirmed TB	Negative	-1.75	-0.56		Female	Peru
C056	9.168556261	MDH1	P40925	Unconfirmed TB	Negative	-1.75	-0.56		Female	Peru
C056	9.930708755	MDH2	P40926	Unconfirmed TB	Negative	-1.75	-0.56		Female	Peru
C056	9.53881893	EIF2S3	P41091	Unconfirmed TB	Negative	-1.75	-0.56		Female	Peru
C056	11.1954721	PTGDS	P41222	Unconfirmed TB	Negative	-1.75	-0.56		Female	Peru
C056	9.734592554	ACTR1B	P42025	Unconfirmed TB	Negative	-1.75	-0.56		Female	Peru
C056	9.976535147	PRCP	P42785	Unconfirmed TB	Negative	-1.75	-0.56		Female	Peru
C056	11.15052706	MCAM	P43121	Unconfirmed TB	Negative	-1.75	-0.56		Female	Peru
C056	13.1336002	BTD	P43251	Unconfirmed TB	Negative	-1.75	-0.56		Female	Peru
C056	9.962613024	GPD2	P43304	Unconfirmed TB	Negative	-1.75	-0.56		Female	Peru
C056	12.31330987	AFM	P43652	Unconfirmed TB	Negative	-1.75	-0.56		Female	Peru
C056	9.590134795	AFM	P43652-22-599	Unconfirmed TB	Negative	-1.75	-0.56		Female	Peru
C056	9.174000905	USP5	P45974	Unconfirmed TB	Negative	-1.75	-0.56		Female	Peru
C056	10.36359115	CAPZA2	P47755	Unconfirmed TB	Negative	-1.75	-0.56		Female	Peru
C056	9.572525509	CAPZB	P47756	Unconfirmed TB	Negative	-1.75	-0.56		Female	Peru
C056	10.24493807	LIMS1	P48059	Unconfirmed TB	Negative	-1.75	-0.56		Female	Peru
C056	9.058510809	ME1	P48163	Unconfirmed TB	Negative	-1.75	-0.56		Female	Peru
C056	9.287313834	ARCN1	P48444	Unconfirmed TB	Negative	-1.75	-0.56		Female	Peru
C056	10.38117229	CCT5	P48643	Unconfirmed TB	Negative	-1.75	-0.56		Female	Peru
C056	11.29732704	IDH2	P48735	Unconfirmed TB	Negative	-1.75	-0.56		Female	Peru
C056	10.35573509	MASP1	P48740	Unconfirmed TB	Negative	-1.75	-0.56		Female	Peru
C056	9.271399095	CCT3	P49368	Unconfirmed TB	Negative	-1.75	-0.56		Female	Peru
C056	9.404280845	TUFM	P49411	Unconfirmed TB	Negative	-1.75	-0.56		Female	Peru
C056	9.136377133	PSMB3	P49720	Unconfirmed TB	Negative	-1.75	-0.56		Female	Peru
C056	8.537187991	PSMB2	P49721	Unconfirmed TB	Negative	-1.75	-0.56		Female	Peru
C056	10.36242809	COMP	P49747	Unconfirmed TB	Negative	-1.75	-0.56		Female	Peru
C056	9.899986294	TMED10	P49755	Unconfirmed TB	Negative	-1.75	-0.56		Female	Peru
C056	13.12861892	SELENOP	P49908	Unconfirmed TB	Negative	-1.75	-0.56		Female	Peru
C056	10.97228955	CAMP	P49913	Unconfirmed TB	Negative	-1.75	-0.56		Female	Peru
C056	9.720882895	GDI2	P50395	Unconfirmed TB	Negative	-1.75	-0.56		Female	Peru
C056	9.547703969	VASP	P50552	Unconfirmed TB	Negative	-1.75	-0.56		Female	Peru
C056	9.014985597	CCT8	P50990	Unconfirmed TB	Negative	-1.75	-0.56		Female	Peru
C056	9.599877402	CCT4	P50991	Unconfirmed TB	Negative	-1.75	-0.56		Female	Peru
C056	9.402879676	RAB5C	P51148	Unconfirmed TB	Negative	-1.75	-0.56		Female	Peru
C056	9.822797211	RAB7A	P51149	Unconfirmed TB	Negative	-1.75	-0.56		Female	Peru
C056	9.700313803	SSR4	P51571	Unconfirmed TB	Negative	-1.75	-0.56		Female	Peru
C056	12.42326058	ALDH3A2	P51648	Unconfirmed TB	Negative	-1.75	-0.56		Female	Peru
C056	14.66371633	LUM	P51884	Unconfirmed TB	Negative	-1.75	-0.56		Female	Peru
C056	9.41881603	LUM	P51884-19-338	Unconfirmed TB	Negative	-1.75	-0.56		Female	Peru
C056	10.01293444	ARHGDIA	P52565	Unconfirmed TB	Negative	-1.75	-0.56		Female	Peru
C056	9.524662332	CAPZA1	P52907	Unconfirmed TB	Negative	-1.75	-0.56		Female	Peru
C056	9.438472333	ACLY	P53396	Unconfirmed TB	Negative	-1.75	-0.56		Female	Peru
C056	10.06030813	COPB1	P53618	Unconfirmed TB	Negative	-1.75	-0.56		Female	Peru
C056	10.03936953	COPA	P53621	Unconfirmed TB	Negative	-1.75	-0.56		Female	Peru
C056	9.680883845	RAD23B	P54727	Unconfirmed TB	Negative	-1.75	-0.56		Female	Peru
C056	9.105759554	AK2	P54819	Unconfirmed TB	Negative	-1.75	-0.56		Female	Peru
C056	9.751562296	NAPA	P54920	Unconfirmed TB	Negative	-1.75	-0.56		Female	Peru
C056	12.89317606	EIF5	P55010	Unconfirmed TB	Negative	-1.75	-0.56		Female	Peru
C056	12.82357745	APOC4	P55056	Unconfirmed TB	Negative	-1.75	-0.56		Female	Peru
C056	12.42857278	PLTP	P55058	Unconfirmed TB	Negative	-1.75	-0.56		Female	Peru
C056	9.287123307	PLTP	P55058-18-493	Unconfirmed TB	Negative	-1.75	-0.56		Female	Peru
C056	9.424159009	VCP	P55072	Unconfirmed TB	Negative	-1.75	-0.56		Female	Peru
C056	9.634560258	NAP1L1	P55209	Unconfirmed TB	Negative	-1.75	-0.56		Female	Peru
C056	10.51489419	CDH13	P55290	Unconfirmed TB	Negative	-1.75	-0.56		Female	Peru
C056	9.570461115	NPEPPS	P55786	Unconfirmed TB	Negative	-1.75	-0.56		Female	Peru
C056	9.009195776	MARS1	P56192	Unconfirmed TB	Negative	-1.75	-0.56		Female	Peru
C056	10.21715213	ANTXR2	P58335	Unconfirmed TB	Negative	-1.75	-0.56		Female	Peru
C056	9.93549984	MTPN	P58546	Unconfirmed TB	Negative	-1.75	-0.56		Female	Peru
C056	9.452522798	MYL6	P60660	Unconfirmed TB	Negative	-1.75	-0.56		Female	Peru
C056	10.59692927	ACTB	P60709	Unconfirmed TB	Negative	-1.75	-0.56		Female	Peru
C056	9.619178249	EIF4A1	P60842	Unconfirmed TB	Negative	-1.75	-0.56		Female	Peru
C056	11.97396141	PSMA6	P60900	Unconfirmed TB	Negative	-1.75	-0.56		Female	Peru
C056	9.534914329	CDC42	P60953	Unconfirmed TB	Negative	-1.75	-0.56		Female	Peru
C056	9.513379824	DSTN	P60981	Unconfirmed TB	Negative	-1.75	-0.56		Female	Peru
C056	9.835739297	KRTDAP	P60985	Unconfirmed TB	Negative	-1.75	-0.56		Female	Peru
C056	9.919586435	RAB8A	P61006	Unconfirmed TB	Negative	-1.75	-0.56		Female	Peru
C056	9.882900164	RAB5B	P61020	Unconfirmed TB	Negative	-1.75	-0.56		Female	Peru
C056	8.599543138	RAB10	P61026	Unconfirmed TB	Negative	-1.75	-0.56		Female	Peru
C056	9.267909835	UBE2N	P61088	Unconfirmed TB	Negative	-1.75	-0.56		Female	Peru
C056	9.602178773	RAB14	P61106	Unconfirmed TB	Negative	-1.75	-0.56		Female	Peru
C056	9.217371789	ACTR3	P61158	Unconfirmed TB	Negative	-1.75	-0.56		Female	Peru
C056	9.120599984	ACTR2	P61160	Unconfirmed TB	Negative	-1.75	-0.56		Female	Peru
C056	8.335970157	ACTR1A	P61163	Unconfirmed TB	Negative	-1.75	-0.56		Female	Peru
C056	10.08982009	ARF3	P61204	Unconfirmed TB	Negative	-1.75	-0.56		Female	Peru
C056	9.425597946	RAP1B	P61224	Unconfirmed TB	Negative	-1.75	-0.56		Female	Peru
C056	9.07736438	RAP2B	P61225	Unconfirmed TB	Negative	-1.75	-0.56		Female	Peru
C056	10.55360907	HSPE1	P61604	Unconfirmed TB	Negative	-1.75	-0.56		Female	Peru
C056	15.43099701	LYZ	P61626-19-148	Unconfirmed TB	Negative	-1.75	-0.56		Female	Peru
C056	9.203034502	B2M	P61769	Unconfirmed TB	Negative	-1.75	-0.56		Female	Peru
C056	8.770039751	B2M	P61769-21-119	Unconfirmed TB	Negative	-1.75	-0.56		Female	Peru
C056	9.006275324	HNRNPK	P61978	Unconfirmed TB	Negative	-1.75	-0.56		Female	Peru
C056	9.813582636	YWHAG	P61981	Unconfirmed TB	Negative	-1.75	-0.56		Female	Peru
C056	9.445692236	YWHAE	P62258	Unconfirmed TB	Negative	-1.75	-0.56		Female	Peru
C056	9.457678728	RPS13	P62277	Unconfirmed TB	Negative	-1.75	-0.56		Female	Peru
C056	9.544493883	TMSB4X	P62328	Unconfirmed TB	Negative	-1.75	-0.56		Female	Peru
C056	9.121181016	PSMC6	P62333	Unconfirmed TB	Negative	-1.75	-0.56		Female	Peru
C056	13.67428918	RPS6	P62753	Unconfirmed TB	Negative	-1.75	-0.56		Female	Peru
C056	11.45751262	H4C1	P62805	Unconfirmed TB	Negative	-1.75	-0.56		Female	Peru
C056	9.378831613	RAB1A	P62820	Unconfirmed TB	Negative	-1.75	-0.56		Female	Peru
C056	10.03929974	RAN	P62826	Unconfirmed TB	Negative	-1.75	-0.56		Female	Peru
C056	10.37224792	GNB1	P62873	Unconfirmed TB	Negative	-1.75	-0.56		Female	Peru
C056	11.54346679	RPL10A	P62906	Unconfirmed TB	Negative	-1.75	-0.56		Female	Peru
C056	9.727507107	PPIA	P62937	Unconfirmed TB	Negative	-1.75	-0.56		Female	Peru
C056	9.416760813	PPIA	P62937-1-165	Unconfirmed TB	Negative	-1.75	-0.56		Female	Peru
C056	14.12276047	RPS27A	P62979	Unconfirmed TB	Negative	-1.75	-0.56		Female	Peru
C056	9.264284481	AP2B1	P63010	Unconfirmed TB	Negative	-1.75	-0.56		Female	Peru
C056	9.11694906	YWHAZ	P63104	Unconfirmed TB	Negative	-1.75	-0.56		Female	Peru
C056	10.37471223	EIF5A	P63241	Unconfirmed TB	Negative	-1.75	-0.56		Female	Peru
C056	9.998763516	ACTG1	P63261	Unconfirmed TB	Negative	-1.75	-0.56		Female	Peru
C056	9.212847869	TPM4	P67936	Unconfirmed TB	Negative	-1.75	-0.56		Female	Peru
C056	9.300624078	ACTC1	P68032	Unconfirmed TB	Negative	-1.75	-0.56		Female	Peru
C056	9.862400899	EEF1A1	P68104	Unconfirmed TB	Negative	-1.75	-0.56		Female	Peru
C056	10.14199787	TUBA1B	P68363	Unconfirmed TB	Negative	-1.75	-0.56		Female	Peru
C056	9.510806609	TUBA4A	P68366	Unconfirmed TB	Negative	-1.75	-0.56		Female	Peru
C056	9.584861841	TUBB4B	P68371	Unconfirmed TB	Negative	-1.75	-0.56		Female	Peru
C056	11.00358168	HBB	P68871	Unconfirmed TB	Negative	-1.75	-0.56		Female	Peru
C056	9.348738056	HBG2	P69892	Unconfirmed TB	Negative	-1.75	-0.56		Female	Peru
C056	10.73390376	HBA1	P69905	Unconfirmed TB	Negative	-1.75	-0.56		Female	Peru
C056	9.318470391	CCT2	P78371	Unconfirmed TB	Negative	-1.75	-0.56		Female	Peru
C056	9.057120925	GSTO1	P78417	Unconfirmed TB	Negative	-1.75	-0.56		Female	Peru
C056	12.66790279	GPLD1	P80108	Unconfirmed TB	Negative	-1.75	-0.56		Female	Peru
C056	9.716263288	S100A12	P80511	Unconfirmed TB	Negative	-1.75	-0.56		Female	Peru
C056	11.93734606	IGLV3-21	P80748	Unconfirmed TB	Negative	-1.75	-0.56		Female	Peru
C056	9.600276266	HSPG2	P98160	Unconfirmed TB	Negative	-1.75	-0.56		Female	Peru
C056	12.13950003	CYCS	P99999	Unconfirmed TB	Negative	-1.75	-0.56		Female	Peru
C056	13.67536141	Rv3404c	P9WKZ3	Unconfirmed TB	Negative	-1.75	-0.56		Female	Peru
C056	9.059591874	atpA	P9WPU7	Unconfirmed TB	Negative	-1.75	-0.56		Female	Peru
C056	9.110463656	MPP1	Q00013	Unconfirmed TB	Negative	-1.75	-0.56		Female	Peru
C056	9.036746317	CLTC	Q00610	Unconfirmed TB	Negative	-1.75	-0.56		Female	Peru
C056	9.045088883	CAP1	Q01518	Unconfirmed TB	Negative	-1.75	-0.56		Female	Peru
C056	9.250165763	PFKP	Q01813	Unconfirmed TB	Negative	-1.75	-0.56		Female	Peru
C056	9.73582782	GUCY1B1	Q02153	Unconfirmed TB	Negative	-1.75	-0.56		Female	Peru
C056	9.783942371	PLGLB1	Q02325	Unconfirmed TB	Negative	-1.75	-0.56		Female	Peru
C056	9.474923204	NUCB1	Q02818	Unconfirmed TB	Negative	-1.75	-0.56		Female	Peru
C056	9.986207122	CFHR3	Q02985	Unconfirmed TB	Negative	-1.75	-0.56		Female	Peru
C056	10.02159117	CFHR1	Q03591	Unconfirmed TB	Negative	-1.75	-0.56		Female	Peru
C056	12.55410565	HGFAC	Q04756	Unconfirmed TB	Negative	-1.75	-0.56		Female	Peru
C056	9.491468544	GLO1	Q04760	Unconfirmed TB	Negative	-1.75	-0.56		Female	Peru
C056	9.411239068	YWHAH	Q04917	Unconfirmed TB	Negative	-1.75	-0.56		Female	Peru
C056	9.265258511	PRKCD	Q05655	Unconfirmed TB	Negative	-1.75	-0.56		Female	Peru
C056	11.38168808	CALD1	Q05682	Unconfirmed TB	Negative	-1.75	-0.56		Female	Peru
C056	12.39837184	ITIH3	Q06033	Unconfirmed TB	Negative	-1.75	-0.56		Female	Peru
C056	8.755286058	ITIH3	Q06033-35-651	Unconfirmed TB	Negative	-1.75	-0.56		Female	Peru
C056	9.461289961	PSME1	Q06323	Unconfirmed TB	Negative	-1.75	-0.56		Female	Peru
C056	9.619460707	FMOD	Q06828	Unconfirmed TB	Negative	-1.75	-0.56		Female	Peru
C056	10.33695756	PRDX1	Q06830	Unconfirmed TB	Negative	-1.75	-0.56		Female	Peru
C056	9.571655101	KLC1	Q07866	Unconfirmed TB	Negative	-1.75	-0.56		Female	Peru
C056	9.6966011	LRP1	Q07954	Unconfirmed TB	Negative	-1.75	-0.56		Female	Peru
C056	11.15725213	LGALS3BP	Q08380	Unconfirmed TB	Negative	-1.75	-0.56		Female	Peru
C056	10.22791876	FGL1	Q08830	Unconfirmed TB	Negative	-1.75	-0.56		Female	Peru
C056	9.691369089	nrp	Q10896	Unconfirmed TB	Negative	-1.75	-0.56		Female	Peru
C056	11.062962	EFEMP1	Q12805	Unconfirmed TB	Negative	-1.75	-0.56		Female	Peru
C056	13.10579968	EFEMP1	Q12805-18-493	Unconfirmed TB	Negative	-1.75	-0.56		Female	Peru
C056	11.72757019	CNTN1	Q12860	Unconfirmed TB	Negative	-1.75	-0.56		Female	Peru
C056	9.258152905	SPP2	Q13103	Unconfirmed TB	Negative	-1.75	-0.56		Female	Peru
C056	9.243260329	MMRN1	Q13201	Unconfirmed TB	Negative	-1.75	-0.56		Female	Peru
C056	9.287343349	SELENBP1	Q13228	Unconfirmed TB	Negative	-1.75	-0.56		Female	Peru
C056	12.54323188	SEMA3F	Q13275	Unconfirmed TB	Negative	-1.75	-0.56		Female	Peru
C056	9.882145382	ILK	Q13418	Unconfirmed TB	Negative	-1.75	-0.56		Female	Peru
C056	8.387100184	DCTN2	Q13561	Unconfirmed TB	Negative	-1.75	-0.56		Female	Peru
C056	14.52515073	IQGAP2	Q13576	Unconfirmed TB	Negative	-1.75	-0.56		Female	Peru
C056	9.587981585	STIM1	Q13586	Unconfirmed TB	Negative	-1.75	-0.56		Female	Peru
C056	9.529712285	FHL1	Q13642	Unconfirmed TB	Negative	-1.75	-0.56		Female	Peru
C056	13.48622561	APOF	Q13790	Unconfirmed TB	Negative	-1.75	-0.56		Female	Peru
C056	10.41906772	ENPP2	Q13822	Unconfirmed TB	Negative	-1.75	-0.56		Female	Peru
C056	10.1416059	DSG2	Q14126	Unconfirmed TB	Negative	-1.75	-0.56		Female	Peru
C056	8.503653824	SEPTIN6	Q14141	Unconfirmed TB	Negative	-1.75	-0.56		Female	Peru
C056	9.24182838	DCTN1	Q14203	Unconfirmed TB	Negative	-1.75	-0.56		Female	Peru
C056	9.325002125	DYNC1H1	Q14204	Unconfirmed TB	Negative	-1.75	-0.56		Female	Peru
C056	9.380109425	CTTN	Q14247	Unconfirmed TB	Negative	-1.75	-0.56		Female	Peru
C056	8.977322793	FLOT2	Q14254	Unconfirmed TB	Negative	-1.75	-0.56		Female	Peru
C056	11.03646328	FGL2	Q14314	Unconfirmed TB	Negative	-1.75	-0.56		Female	Peru
C056	10.95934738	SPARCL1	Q14515	Unconfirmed TB	Negative	-1.75	-0.56		Female	Peru
C056	11.57975749	HABP2	Q14520	Unconfirmed TB	Negative	-1.75	-0.56		Female	Peru
C056	12.8423174	ITIH4	Q14624	Unconfirmed TB	Negative	-1.75	-0.56		Female	Peru
C056	10.87657635	ITIH4	Q14624-29-661	Unconfirmed TB	Negative	-1.75	-0.56		Female	Peru
C056	9.654705768	ITIH4	Q14624-689-930	Unconfirmed TB	Negative	-1.75	-0.56		Female	Peru
C056	9.57776426	GANAB	Q14697	Unconfirmed TB	Negative	-1.75	-0.56		Female	Peru
C056	9.766765294	LTBP1	Q14766	Unconfirmed TB	Negative	-1.75	-0.56		Female	Peru
C056	9.477969673	KPNB1	Q14974	Unconfirmed TB	Negative	-1.75	-0.56		Female	Peru
C056	8.831625252	SEPTIN2	Q15019	Unconfirmed TB	Negative	-1.75	-0.56		Female	Peru
C056	10.82430081	POSTN	Q15063	Unconfirmed TB	Negative	-1.75	-0.56		Female	Peru
C056	9.430324747	PDIA6	Q15084	Unconfirmed TB	Negative	-1.75	-0.56		Female	Peru
C056	10.05380703	PCOLCE	Q15113	Unconfirmed TB	Negative	-1.75	-0.56		Female	Peru
C056	10.48173845	PON3	Q15166	Unconfirmed TB	Negative	-1.75	-0.56		Female	Peru
C056	10.58798929	PCBP1	Q15365	Unconfirmed TB	Negative	-1.75	-0.56		Female	Peru
C056	9.636715859	PCBP2	Q15366	Unconfirmed TB	Negative	-1.75	-0.56		Female	Peru
C056	9.666342196	RSU1	Q15404	Unconfirmed TB	Negative	-1.75	-0.56		Female	Peru
C056	10.9810568	FCN2	Q15485	Unconfirmed TB	Negative	-1.75	-0.56		Female	Peru
C056	10.11369754	TGFBI	Q15582	Unconfirmed TB	Negative	-1.75	-0.56		Female	Peru
C056	9.499532314	MAPRE1	Q15691	Unconfirmed TB	Negative	-1.75	-0.56		Female	Peru
C056	8.279510169	CD226	Q15762	Unconfirmed TB	Negative	-1.75	-0.56		Female	Peru
C056	9.093594961	STXBP2	Q15833	Unconfirmed TB	Negative	-1.75	-0.56		Female	Peru
C056	9.045547439	ZYX	Q15942	Unconfirmed TB	Negative	-1.75	-0.56		Female	Peru
C056	9.791276197	SEPTIN7	Q16181	Unconfirmed TB	Negative	-1.75	-0.56		Female	Peru
C056	11.88790128	ECM1	Q16610	Unconfirmed TB	Negative	-1.75	-0.56		Female	Peru
C056	9.232665301	DBN1	Q16643	Unconfirmed TB	Negative	-1.75	-0.56		Female	Peru
C056	10.21247952	MAN2A1	Q16706	Unconfirmed TB	Negative	-1.75	-0.56		Female	Peru
C056	10.8628568	AOC3	Q16853	Unconfirmed TB	Negative	-1.75	-0.56		Female	Peru
C056	9.394470604	IMMT	Q16891	Unconfirmed TB	Negative	-1.75	-0.56		Female	Peru
C056	9.549865093	INF2	Q27J81	Unconfirmed TB	Negative	-1.75	-0.56		Female	Peru
C056	10.06246401	DDI2	Q5TDH0	Unconfirmed TB	Negative	-1.75	-0.56		Female	Peru
C056	14.22524867	ZFYVE26	Q68DK2	Unconfirmed TB	Negative	-1.75	-0.56		Female	Peru
C056	10.71055403	VASN	Q6EMK4	Unconfirmed TB	Negative	-1.75	-0.56		Female	Peru
C056	13.26457526	VASN	Q6EMK4-24-673	Unconfirmed TB	Negative	-1.75	-0.56		Female	Peru
C056	8.783885315	LAIR1	Q6GTX8	Unconfirmed TB	Negative	-1.75	-0.56		Female	Peru
C056	9.00532225	LAMTOR1	Q6IAA8	Unconfirmed TB	Negative	-1.75	-0.56		Female	Peru
C056	9.68237806	TWF2	Q6IBS0	Unconfirmed TB	Negative	-1.75	-0.56		Female	Peru
C056	19.45321978	FAHD1	Q6P587	Unconfirmed TB	Negative	-1.75	-0.56		Female	Peru
C056	10.37565431	PLXDC2	Q6UX71	Unconfirmed TB	Negative	-1.75	-0.56		Female	Peru
C056	12.76951039	PI16	Q6UXB8	Unconfirmed TB	Negative	-1.75	-0.56		Female	Peru
C056	10.00678081	CD109	Q6YHK3	Unconfirmed TB	Negative	-1.75	-0.56		Female	Peru
C056	8.916547418	UNC13D	Q70J99	Unconfirmed TB	Negative	-1.75	-0.56		Female	Peru
C056	9.539802558	TUBA1A	Q71U36	Unconfirmed TB	Negative	-1.75	-0.56		Female	Peru
C056	12.60781746	ADAMTS13	Q76LX8	Unconfirmed TB	Negative	-1.75	-0.56		Female	Peru
C056	9.576839052	DOK3	Q7L591	Unconfirmed TB	Negative	-1.75	-0.56		Female	Peru
C056	9.519569665	ABI3BP	Q7Z7G0	Unconfirmed TB	Negative	-1.75	-0.56		Female	Peru
C056	9.181673813	MEGF8	Q7Z7M0	Unconfirmed TB	Negative	-1.75	-0.56		Female	Peru
C056	10.19011168	SERPINA11	Q86U17	Unconfirmed TB	Negative	-1.75	-0.56		Female	Peru
C056	9.349992438	OAF	Q86UD1	Unconfirmed TB	Negative	-1.75	-0.56		Female	Peru
C056	9.329675265	FERMT3	Q86UX7	Unconfirmed TB	Negative	-1.75	-0.56		Female	Peru
C056	10.41428394	CD163	Q86VB7	Unconfirmed TB	Negative	-1.75	-0.56		Female	Peru
C056	8.768270213	CAND1	Q86VP6	Unconfirmed TB	Negative	-1.75	-0.56		Female	Peru
C056	8.652557957	TREML1	Q86YW5	Unconfirmed TB	Negative	-1.75	-0.56		Female	Peru
C056	8.969644646	LILRA3	Q8N6C8	Unconfirmed TB	Negative	-1.75	-0.56		Female	Peru
C056	9.445649097	GOLM1	Q8NBJ4	Unconfirmed TB	Negative	-1.75	-0.56		Female	Peru
C056	9.159715231	PCYOX1L	Q8NBM8	Unconfirmed TB	Negative	-1.75	-0.56		Female	Peru
C056	10.84924844	PCSK9	Q8NBP7	Unconfirmed TB	Negative	-1.75	-0.56		Female	Peru
C056	10.04315242	TXNDC5	Q8NBS9	Unconfirmed TB	Negative	-1.75	-0.56		Female	Peru
C056	10.75176646	ANGPTL6	Q8NI99	Unconfirmed TB	Negative	-1.75	-0.56		Female	Peru
C056	9.312423562	PDCD6IP	Q8WUM4	Unconfirmed TB	Negative	-1.75	-0.56		Female	Peru
C056	9.249458025	BRK1	Q8WUW1	Unconfirmed TB	Negative	-1.75	-0.56		Female	Peru
C056	9.382656853	OIT3	Q8WWZ8	Unconfirmed TB	Negative	-1.75	-0.56		Female	Peru
C056	10.0324291	MUC16	Q8WXI7	Unconfirmed TB	Negative	-1.75	-0.56		Female	Peru
C056	12.53934766	TTN	Q8WZ42	Unconfirmed TB	Negative	-1.75	-0.56		Female	Peru
C056	11.43459119	CFHR4	Q92496	Unconfirmed TB	Negative	-1.75	-0.56		Female	Peru
C056	10.79256523	PRG4	Q92954	Unconfirmed TB	Negative	-1.75	-0.56		Female	Peru
C056	9.418252024	ATP2A3	Q93084	Unconfirmed TB	Negative	-1.75	-0.56		Female	Peru
C056	8.253199606	PDLIM5	Q96HC4	Unconfirmed TB	Negative	-1.75	-0.56		Female	Peru
C056	12.05739486	CPB2	Q96IY4	Unconfirmed TB	Negative	-1.75	-0.56		Female	Peru
C056	15.46781932	CPB2	Q96IY4-23-114	Unconfirmed TB	Negative	-1.75	-0.56		Female	Peru
C056	9.702384442	CNDP1	Q96KN2	Unconfirmed TB	Negative	-1.75	-0.56		Female	Peru
C056	9.452032274	PRAP1	Q96NZ9	Unconfirmed TB	Negative	-1.75	-0.56		Female	Peru
C056	10.19114092	PRAP1	Q96NZ9-21-151	Unconfirmed TB	Negative	-1.75	-0.56		Female	Peru
C056	11.91348227	PGLYRP2	Q96PD5	Unconfirmed TB	Negative	-1.75	-0.56		Female	Peru
C056	10.28973545	PUS7	Q96PZ0	Unconfirmed TB	Negative	-1.75	-0.56		Female	Peru
C056	9.323669279	VPS35	Q96QK1	Unconfirmed TB	Negative	-1.75	-0.56		Female	Peru
C056	9.929080173	SCGB3A1	Q96QR1	Unconfirmed TB	Negative	-1.75	-0.56		Female	Peru
C056	9.690405054	CNN2	Q99439	Unconfirmed TB	Negative	-1.75	-0.56		Female	Peru
C056	10.33453323	PARK7	Q99497	Unconfirmed TB	Negative	-1.75	-0.56		Female	Peru
C056	9.088145585	PHB2	Q99623	Unconfirmed TB	Negative	-1.75	-0.56		Female	Peru
C056	10.16620025	OLFM1	Q99784	Unconfirmed TB	Negative	-1.75	-0.56		Female	Peru
C056	9.404232033	CCT7	Q99832	Unconfirmed TB	Negative	-1.75	-0.56		Female	Peru
C056	11.08731269	RARRES2	Q99969	Unconfirmed TB	Negative	-1.75	-0.56		Female	Peru
C056	9.815036031	CORO1B	Q9BR76	Unconfirmed TB	Negative	-1.75	-0.56		Female	Peru
C056	9.03986324	ESYT1	Q9BSJ8	Unconfirmed TB	Negative	-1.75	-0.56		Female	Peru
C056	9.435497839	FUCA2	Q9BTY2	Unconfirmed TB	Negative	-1.75	-0.56		Female	Peru
C056	10.26895534	PDCD10	Q9BUL8	Unconfirmed TB	Negative	-1.75	-0.56		Female	Peru
C056	11.59628642	COLEC11	Q9BWP8	Unconfirmed TB	Negative	-1.75	-0.56		Female	Peru
C056	9.923470416	CFHR5	Q9BXR6	Unconfirmed TB	Negative	-1.75	-0.56		Female	Peru
C056	11.77715059	CRNKL1	Q9BZJ0	Unconfirmed TB	Negative	-1.75	-0.56		Female	Peru
C056	11.15002528	RTN4R	Q9BZR6	Unconfirmed TB	Negative	-1.75	-0.56		Female	Peru
C056	10.03166729	TOLLIP	Q9H0E2	Unconfirmed TB	Negative	-1.75	-0.56		Female	Peru
C056	10.17974852	RAB1B	Q9H0U4	Unconfirmed TB	Negative	-1.75	-0.56		Female	Peru
C056	9.524917167	SH3BGRL3	Q9H299	Unconfirmed TB	Negative	-1.75	-0.56		Female	Peru
C056	17.27082349	RNPEP	Q9H4A4	Unconfirmed TB	Negative	-1.75	-0.56		Female	Peru
C056	9.356118947	RNPEP	Q9H4A4-2-650	Unconfirmed TB	Negative	-1.75	-0.56		Female	Peru
C056	10.71202222	DPEP2	Q9H4A9	Unconfirmed TB	Negative	-1.75	-0.56		Female	Peru
C056	9.340667422	TUBB1	Q9H4B7	Unconfirmed TB	Negative	-1.75	-0.56		Female	Peru
C056	9.316281096	PLEKHA4	Q9H4M7	Unconfirmed TB	Negative	-1.75	-0.56		Female	Peru
C056	9.695278934	EHD1	Q9H4M9	Unconfirmed TB	Negative	-1.75	-0.56		Female	Peru
C056	9.301588794	RGCC	Q9H4X1	Unconfirmed TB	Negative	-1.75	-0.56		Female	Peru
C056	9.458370696	PARVB	Q9HBI1	Unconfirmed TB	Negative	-1.75	-0.56		Female	Peru
C056	9.585449169	APMAP	Q9HDC9	Unconfirmed TB	Negative	-1.75	-0.56		Female	Peru
C056	10.4354595	VTA1	Q9NP79	Unconfirmed TB	Negative	-1.75	-0.56		Female	Peru
C056	12.40681575	IL1RAP	Q9NPH3	Unconfirmed TB	Negative	-1.75	-0.56		Female	Peru
C056	10.25988969	CRTAC1	Q9NQ79	Unconfirmed TB	Negative	-1.75	-0.56		Female	Peru
C056	9.217724462	RTN4	Q9NQC3	Unconfirmed TB	Negative	-1.75	-0.56		Female	Peru
C056	9.287908647	XPNPEP1	Q9NQW7	Unconfirmed TB	Negative	-1.75	-0.56		Female	Peru
C056	9.220039403	PDLIM7	Q9NR12	Unconfirmed TB	Negative	-1.75	-0.56		Female	Peru
C056	9.519717443	SAR1A	Q9NR31	Unconfirmed TB	Negative	-1.75	-0.56		Female	Peru
C056	9.648778808	ATG3	Q9NT62	Unconfirmed TB	Negative	-1.75	-0.56		Female	Peru
C056	9.055099618	OLA1	Q9NTK5	Unconfirmed TB	Negative	-1.75	-0.56		Female	Peru
C056	18.31097314	CBLN4	Q9NTU7	Unconfirmed TB	Negative	-1.75	-0.56		Female	Peru
C056	9.522559115	ARL8B	Q9NVJ2	Unconfirmed TB	Negative	-1.75	-0.56		Female	Peru
C056	9.68760734	TUBA8	Q9NY65	Unconfirmed TB	Negative	-1.75	-0.56		Female	Peru
C056	8.859541604	ERAP1	Q9NZ08	Unconfirmed TB	Negative	-1.75	-0.56		Female	Peru
C056	9.792014555	ADA2	Q9NZK5	Unconfirmed TB	Negative	-1.75	-0.56		Female	Peru
C056	10.80594242	C1RL	Q9NZP8	Unconfirmed TB	Negative	-1.75	-0.56		Female	Peru
C056	10.85543365	C1RL	Q9NZP8-36-487	Unconfirmed TB	Negative	-1.75	-0.56		Female	Peru
C056	9.184745031	ABRACL	Q9P1F3	Unconfirmed TB	Negative	-1.75	-0.56		Female	Peru
C056	9.645800973	BIN2	Q9UBW5	Unconfirmed TB	Negative	-1.75	-0.56		Female	Peru
C056	10.48168271	FBLN5	Q9UBX5	Unconfirmed TB	Negative	-1.75	-0.56		Female	Peru
C056	11.57846949	FETUB	Q9UGM5	Unconfirmed TB	Negative	-1.75	-0.56		Female	Peru
C056	10.37820608	PCYOX1	Q9UHG3	Unconfirmed TB	Negative	-1.75	-0.56		Female	Peru
C056	13.59740713	DDX20	Q9UHI6	Unconfirmed TB	Negative	-1.75	-0.56		Female	Peru
C056	9.829096064	DBNL	Q9UJU6	Unconfirmed TB	Negative	-1.75	-0.56		Female	Peru
C056	10.94449296	SERPINA10	Q9UK55	Unconfirmed TB	Negative	-1.75	-0.56		Female	Peru
C056	9.181495644	PSME2	Q9UL46	Unconfirmed TB	Negative	-1.75	-0.56		Female	Peru
C056	12.15033995	TRPC5	Q9UL62	Unconfirmed TB	Negative	-1.75	-0.56		Female	Peru
C056	9.611822793	HEG1	Q9ULI3	Unconfirmed TB	Negative	-1.75	-0.56		Female	Peru
C056	9.845396412	CORO1C	Q9ULV4	Unconfirmed TB	Negative	-1.75	-0.56		Female	Peru
C056	10.76797995	MINPP1	Q9UNW1	Unconfirmed TB	Negative	-1.75	-0.56		Female	Peru
C056	8.870200314	RUVBL2	Q9Y230	Unconfirmed TB	Negative	-1.75	-0.56		Female	Peru
C056	10.02895764	RUVBL1	Q9Y265	Unconfirmed TB	Negative	-1.75	-0.56		Female	Peru
C056	9.611877133	TLN1	Q9Y490	Unconfirmed TB	Negative	-1.75	-0.56		Female	Peru
C056	19.91017346	MYO5A	Q9Y4I1	Unconfirmed TB	Negative	-1.75	-0.56		Female	Peru
C056	11.84008389	HYOU1	Q9Y4L1	Unconfirmed TB	Negative	-1.75	-0.56		Female	Peru
C056	10.29181241	SUPT16H	Q9Y5B9	Unconfirmed TB	Negative	-1.75	-0.56		Female	Peru
C056	9.92289641	ANGPTL3	Q9Y5C1	Unconfirmed TB	Negative	-1.75	-0.56		Female	Peru
C056	9.792113879	COPG1	Q9Y678	Unconfirmed TB	Negative	-1.75	-0.56		Female	Peru
C056	10.32006282	FCGBP	Q9Y6R7	Unconfirmed TB	Negative	-1.75	-0.56		Female	Peru
C056	10.80967655	FCGBP	Q9Y6R7-24-5405	Unconfirmed TB	Negative	-1.75	-0.56		Female	Peru
C056	11.65552679	COLEC10	Q9Y6Z7	Unconfirmed TB	Negative	-1.75	-0.56		Female	Peru
C057	11.65306369	IGLV8-61	A0A075B6I0	Unlikely TB	Negative	-0.88	0.22		Female	Peru
C057	9.204038979	IGLV5-37	A0A075B6J1-20-123	Unlikely TB	Negative	-0.88	0.22		Female	Peru
C057	8.400979381	IGLV2-18	A0A075B6J9	Unlikely TB	Negative	-0.88	0.22		Female	Peru
C057	8.924929092	IGLV3-12	A0A075B6K2	Unlikely TB	Negative	-0.88	0.22		Female	Peru
C057	11.86210761	IGLV3-10	A0A075B6K4	Unlikely TB	Negative	-0.88	0.22		Female	Peru
C057	9.825515797	IGLV3-10	A0A075B6K4-20-115	Unlikely TB	Negative	-0.88	0.22		Female	Peru
C057	11.17626091	IGLV3-9	A0A075B6K5	Unlikely TB	Negative	-0.88	0.22		Female	Peru
C057	16.93926815	IGKV2-28	A0A075B6P5-20-120	Unlikely TB	Negative	-0.88	0.22		Female	Peru
C057	9.593484681	IGHV3-64	A0A075B6Q5	Unlikely TB	Negative	-0.88	0.22		Female	Peru
C057	12.02776619	IGKV2D-24	A0A075B6R9	Unlikely TB	Negative	-0.88	0.22		Female	Peru
C057	8.35828668	IGKV1D-17	A0A075B6S4-23-117	Unlikely TB	Negative	-0.88	0.22		Female	Peru
C057	10.25296943	IGKV1-27	A0A075B6S5	Unlikely TB	Negative	-0.88	0.22		Female	Peru
C057	16.42728859	IGKV1-37	A0A075B6S9-23-117	Unlikely TB	Negative	-0.88	0.22		Female	Peru
C057	10.96285039	IGKV3D-15	A0A087WSY6	Unlikely TB	Negative	-0.88	0.22		Female	Peru
C057	13.16966442	IGKV3D-15	A0A087WSY6-21-115	Unlikely TB	Negative	-0.88	0.22		Female	Peru
C057	13.11237943	IGKV2-40	A0A087WW87	Unlikely TB	Negative	-0.88	0.22		Female	Peru
C057	13.00953043	IGHV3-49	A0A0A0MS15	Unlikely TB	Negative	-0.88	0.22		Female	Peru
C057	12.2966669	IGHV3-49	A0A0A0MS15-20-119	Unlikely TB	Negative	-0.88	0.22		Female	Peru
C057	9.438421167	IGKV6D-21	A0A0A0MT36	Unlikely TB	Negative	-0.88	0.22		Female	Peru
C057	11.40625692	IGLV1-36	A0A0B4J1U3	Unlikely TB	Negative	-0.88	0.22		Female	Peru
C057	10.15664451	IGHV3-15	A0A0B4J1V0	Unlikely TB	Negative	-0.88	0.22		Female	Peru
C057	12.66008745	IGHV3-15	A0A0B4J1V0-20-119	Unlikely TB	Negative	-0.88	0.22		Female	Peru
C057	10.06542906	IGHV2-26	A0A0B4J1V2	Unlikely TB	Negative	-0.88	0.22		Female	Peru
C057	13.26555756	IGHV3-73	A0A0B4J1V6	Unlikely TB	Negative	-0.88	0.22		Female	Peru
C057	16.07123722	IGHV3-73	A0A0B4J1V6-20-119	Unlikely TB	Negative	-0.88	0.22		Female	Peru
C057	10.12729203	IGHV3-74	A0A0B4J1X5	Unlikely TB	Negative	-0.88	0.22		Female	Peru
C057	12.10242184	IGHV3-43	A0A0B4J1X8-20-118	Unlikely TB	Negative	-0.88	0.22		Female	Peru
C057	8.907439432	IGLV9-49	A0A0B4J1Y8	Unlikely TB	Negative	-0.88	0.22		Female	Peru
C057	10.21399139	IGLV9-49	A0A0B4J1Y8-20-123	Unlikely TB	Negative	-0.88	0.22		Female	Peru
C057	10.05645653	IGHV3-72	A0A0B4J1Y9	Unlikely TB	Negative	-0.88	0.22		Female	Peru
C057	12.10560936	IGKV1D-13	A0A0B4J2D9-23-117	Unlikely TB	Negative	-0.88	0.22		Female	Peru
C057	12.88630176	IGHV1-69D	A0A0B4J2H0	Unlikely TB	Negative	-0.88	0.22		Female	Peru
C057	11.21239878	IGKV6-21	A0A0C4DH24-20-114	Unlikely TB	Negative	-0.88	0.22		Female	Peru
C057	11.98237659	IGKV3D-20	A0A0C4DH25-21-116	Unlikely TB	Negative	-0.88	0.22		Female	Peru
C057	10.30944391	IGHV1-3	A0A0C4DH29	Unlikely TB	Negative	-0.88	0.22		Female	Peru
C057	10.53051355	IGHV1-18	A0A0C4DH31	Unlikely TB	Negative	-0.88	0.22		Female	Peru
C057	11.75980828	IGHV3-20	A0A0C4DH32-20-117	Unlikely TB	Negative	-0.88	0.22		Female	Peru
C057	11.99869619	IGHV1-24	A0A0C4DH33-20-117	Unlikely TB	Negative	-0.88	0.22		Female	Peru
C057	11.67168892	IGHV4-28	A0A0C4DH34	Unlikely TB	Negative	-0.88	0.22		Female	Peru
C057	13.1678617	IGHV3-35	A0A0C4DH35	Unlikely TB	Negative	-0.88	0.22		Female	Peru
C057	12.79951858	IGHV3-38	A0A0C4DH36	Unlikely TB	Negative	-0.88	0.22		Female	Peru
C057	13.0878917	IGHV5-51	A0A0C4DH38	Unlikely TB	Negative	-0.88	0.22		Female	Peru
C057	11.56744377	IGHV5-51	A0A0C4DH38-20-117	Unlikely TB	Negative	-0.88	0.22		Female	Peru
C057	12.14451738	IGHV3-66	A0A0C4DH42-20-116	Unlikely TB	Negative	-0.88	0.22		Female	Peru
C057	9.657311286	IGHV2-70D	A0A0C4DH43	Unlikely TB	Negative	-0.88	0.22		Female	Peru
C057	12.60342344	IGKV3D-7	A0A0C4DH55-24-119	Unlikely TB	Negative	-0.88	0.22		Female	Peru
C057	13.18291933	IGKV1-9	A0A0C4DH69-23-117	Unlikely TB	Negative	-0.88	0.22		Female	Peru
C057	12.4106986	IGKV1-6	A0A0C4DH72-23-117	Unlikely TB	Negative	-0.88	0.22		Female	Peru
C057	15.13899883	IGKV1-12	A0A0C4DH73-23-117	Unlikely TB	Negative	-0.88	0.22		Female	Peru
C057	9.043096802	IGHV7-4-1	A0A0J9YVY3-20-117	Unlikely TB	Negative	-0.88	0.22		Female	Peru
C057	14.07475123	IGHV3-64D	A0A0J9YX35	Unlikely TB	Negative	-0.88	0.22		Female	Peru
C057	11.08484561	IGLL5	B9A064	Unlikely TB	Negative	-0.88	0.22		Female	Peru
C057	9.562079339	PDLIM1	O00151	Unlikely TB	Negative	-0.88	0.22		Female	Peru
C057	10.35265176	MASP2	O00187	Unlikely TB	Negative	-0.88	0.22		Female	Peru
C057	9.124675123	MASP2	O00187-16-686	Unlikely TB	Negative	-0.88	0.22		Female	Peru
C057	8.891612843	RAB27B	O00194	Unlikely TB	Negative	-0.88	0.22		Female	Peru
C057	9.808408142	PSMD11	O00231	Unlikely TB	Negative	-0.88	0.22		Female	Peru
C057	8.996433476	PSMD12	O00232	Unlikely TB	Negative	-0.88	0.22		Female	Peru
C057	9.541559734	CLIC1	O00299	Unlikely TB	Negative	-0.88	0.22		Female	Peru
C057	10.14416881	QSOX1	O00391	Unlikely TB	Negative	-0.88	0.22		Female	Peru
C057	8.879796367	IPO5	O00410	Unlikely TB	Negative	-0.88	0.22		Female	Peru
C057	9.855179783	DNM1L	O00429	Unlikely TB	Negative	-0.88	0.22		Female	Peru
C057	9.420350182	STK25	O00506	Unlikely TB	Negative	-0.88	0.22		Female	Peru
C057	10.72733051	CHL1	O00533	Unlikely TB	Negative	-0.88	0.22		Female	Peru
C057	12.14997585	CHL1	O00533-25-1208	Unlikely TB	Negative	-0.88	0.22		Female	Peru
C057	9.896764592	NRP1	O14786	Unlikely TB	Negative	-0.88	0.22		Female	Peru
C057	11.31582589	APOL1	O14791	Unlikely TB	Negative	-0.88	0.22		Female	Peru
C057	9.110799151	PSMA7	O14818	Unlikely TB	Negative	-0.88	0.22		Female	Peru
C057	9.599471111	MYL12B	O14950	Unlikely TB	Negative	-0.88	0.22		Female	Peru
C057	9.302447523	XPO1	O14980	Unlikely TB	Negative	-0.88	0.22		Female	Peru
C057	9.789993072	ARPC1B	O15143	Unlikely TB	Negative	-0.88	0.22		Female	Peru
C057	16.87257921	ARPC2	O15144	Unlikely TB	Negative	-0.88	0.22		Female	Peru
C057	9.018030568	ARPC3	O15145	Unlikely TB	Negative	-0.88	0.22		Female	Peru
C057	9.959781142	ARPC5	O15511	Unlikely TB	Negative	-0.88	0.22		Female	Peru
C057	12.80564873	EIF4G3	O43432	Unlikely TB	Negative	-0.88	0.22		Female	Peru
C057	9.645896936	ACTN4	O43707	Unlikely TB	Negative	-0.88	0.22		Female	Peru
C057	11.32342467	CD5L	O43866	Unlikely TB	Negative	-0.88	0.22		Female	Peru
C057	8.950284827	CD5L	O43866-20-347	Unlikely TB	Negative	-0.88	0.22		Female	Peru
C057	10.29075853	PLIN3	O60664	Unlikely TB	Negative	-0.88	0.22		Female	Peru
C057	12.68110927	H2BC12	O60814	Unlikely TB	Negative	-0.88	0.22		Female	Peru
C057	9.850615358	FCGR3B	O75015	Unlikely TB	Negative	-0.88	0.22		Female	Peru
C057	9.748284192	FCGR3B	O75015-17-200	Unlikely TB	Negative	-0.88	0.22		Female	Peru
C057	9.152310652	WDR1	O75083	Unlikely TB	Negative	-0.88	0.22		Female	Peru
C057	12.62197886	ICOSLG	O75144	Unlikely TB	Negative	-0.88	0.22		Female	Peru
C057	8.991790725	CS	O75390	Unlikely TB	Negative	-0.88	0.22		Female	Peru
C057	9.421274587	SEC22B	O75396	Unlikely TB	Negative	-0.88	0.22		Female	Peru
C057	10.04152341	SKAP2	O75563	Unlikely TB	Negative	-0.88	0.22		Female	Peru
C057	11.90608	FCN3	O75636	Unlikely TB	Negative	-0.88	0.22		Female	Peru
C057	8.982388161	ZMPSTE24	O75844	Unlikely TB	Negative	-0.88	0.22		Female	Peru
C057	9.266543627	IDH1	O75874	Unlikely TB	Negative	-0.88	0.22		Female	Peru
C057	10.87219577	ATRN	O75882	Unlikely TB	Negative	-0.88	0.22		Female	Peru
C057	9.381807536	ARL6IP5	O75915	Unlikely TB	Negative	-0.88	0.22		Female	Peru
C057	13.39031141	APOM	O95445	Unlikely TB	Negative	-0.88	0.22		Female	Peru
C057	7.778542657	PARN	O95453	Unlikely TB	Negative	-0.88	0.22		Female	Peru
C057	8.887948741	H6PD	O95479	Unlikely TB	Negative	-0.88	0.22		Female	Peru
C057	9.467828829	VNN1	O95497	Unlikely TB	Negative	-0.88	0.22		Female	Peru
C057	9.624099308	AP2A1	O95782	Unlikely TB	Negative	-0.88	0.22		Female	Peru
C057	11.04702198	CAVIN2	O95810	Unlikely TB	Negative	-0.88	0.22		Female	Peru
C057	10.49990744	LDHA	P00338	Unlikely TB	Negative	-0.88	0.22		Female	Peru
C057	9.462449845	ALDH1A1	P00352	Unlikely TB	Negative	-0.88	0.22		Female	Peru
C057	8.815362668	GLUD1	P00367	Unlikely TB	Negative	-0.88	0.22		Female	Peru
C057	9.530855904	CYB5R3	P00387	Unlikely TB	Negative	-0.88	0.22		Female	Peru
C057	12.64657941	CP	P00450	Unlikely TB	Negative	-0.88	0.22		Female	Peru
C057	9.561943596	CP	P00450-20-1065	Unlikely TB	Negative	-0.88	0.22		Female	Peru
C057	11.58275259	F13A1	P00488	Unlikely TB	Negative	-0.88	0.22		Female	Peru
C057	9.572432432	PNP	P00491	Unlikely TB	Negative	-0.88	0.22		Female	Peru
C057	9.318895597	HPRT1	P00492	Unlikely TB	Negative	-0.88	0.22		Female	Peru
C057	10.54969469	PGK1	P00558	Unlikely TB	Negative	-0.88	0.22		Female	Peru
C057	9.505652243	AK1	P00568	Unlikely TB	Negative	-0.88	0.22		Female	Peru
C057	13.09153262	F2	P00734	Unlikely TB	Negative	-0.88	0.22		Female	Peru
C057	9.085698789	F2	P00734-364-622	Unlikely TB	Negative	-0.88	0.22		Female	Peru
C057	9.24038233	F2	P00734-44-622	Unlikely TB	Negative	-0.88	0.22		Female	Peru
C057	12.10761111	C1R	P00736	Unlikely TB	Negative	-0.88	0.22		Female	Peru
C057	13.99268036	HP	P00738	Unlikely TB	Negative	-0.88	0.22		Female	Peru
C057	10.98201472	HP	P00738-162-406	Unlikely TB	Negative	-0.88	0.22		Female	Peru
C057	10.64572565	HP	P00738-19-406	Unlikely TB	Negative	-0.88	0.22		Female	Peru
C057	11.1831367	HPR	P00739	Unlikely TB	Negative	-0.88	0.22		Female	Peru
C057	11.15652272	F9	P00740	Unlikely TB	Negative	-0.88	0.22		Female	Peru
C057	12.67346432	F10	P00742	Unlikely TB	Negative	-0.88	0.22		Female	Peru
C057	10.72372243	CFD	P00746	Unlikely TB	Negative	-0.88	0.22		Female	Peru
C057	12.16277795	PLG	P00747	Unlikely TB	Negative	-0.88	0.22		Female	Peru
C057	11.18880143	PLG	P00747-20-810	Unlikely TB	Negative	-0.88	0.22		Female	Peru
C057	11.64454799	F12	P00748	Unlikely TB	Negative	-0.88	0.22		Female	Peru
C057	12.80205445	CFB	P00751	Unlikely TB	Negative	-0.88	0.22		Female	Peru
C057	9.046766696	CFB	P00751-26-764	Unlikely TB	Negative	-0.88	0.22		Female	Peru
C057	9.28516931	CA1	P00915	Unlikely TB	Negative	-0.88	0.22		Female	Peru
C057	9.401292927	CA2	P00918	Unlikely TB	Negative	-0.88	0.22		Female	Peru
C057	13.68267073	SERPINC1	P01008	Unlikely TB	Negative	-0.88	0.22		Female	Peru
C057	13.43908622	SERPINC1	P01008-33-464	Unlikely TB	Negative	-0.88	0.22		Female	Peru
C057	12.16875001	SERPINA1	P01009	Unlikely TB	Negative	-0.88	0.22		Female	Peru
C057	11.51657714	SERPINA1	P01009-25-418	Unlikely TB	Negative	-0.88	0.22		Female	Peru
C057	13.09580261	SERPINA1	P01009-375-418	Unlikely TB	Negative	-0.88	0.22		Female	Peru
C057	11.70728054	SERPINA3	P01011	Unlikely TB	Negative	-0.88	0.22		Female	Peru
C057	12.52329665	SERPINA3	P01011-26-423	Unlikely TB	Negative	-0.88	0.22		Female	Peru
C057	11.93287445	AGT	P01019	Unlikely TB	Negative	-0.88	0.22		Female	Peru
C057	14.09481426	A2M	P01023	Unlikely TB	Negative	-0.88	0.22		Female	Peru
C057	12.79577517	A2M	P01023-24-1474	Unlikely TB	Negative	-0.88	0.22		Female	Peru
C057	12.75649837	C3	P01024	Unlikely TB	Negative	-0.88	0.22		Female	Peru
C057	12.04825361	C3	P01024-23-1663	Unlikely TB	Negative	-0.88	0.22		Female	Peru
C057	11.87355737	C5	P01031	Unlikely TB	Negative	-0.88	0.22		Female	Peru
C057	12.08717126	TIMP1	P01033-24-207	Unlikely TB	Negative	-0.88	0.22		Female	Peru
C057	11.03119311	CST3	P01034	Unlikely TB	Negative	-0.88	0.22		Female	Peru
C057	12.25812485	KNG1	P01042	Unlikely TB	Negative	-0.88	0.22		Female	Peru
C057	9.452739811	TGFB1	P01137	Unlikely TB	Negative	-0.88	0.22		Female	Peru
C057	11.96043303	IGF2	P01344	Unlikely TB	Negative	-0.88	0.22		Female	Peru
C057	11.72902774	IGF2	P01344-25-91	Unlikely TB	Negative	-0.88	0.22		Female	Peru
C057	13.29815778	JCHAIN	P01591	Unlikely TB	Negative	-0.88	0.22		Female	Peru
C057	9.362958198	JCHAIN	P01591-23-159	Unlikely TB	Negative	-0.88	0.22		Female	Peru
C057	13.74720839	IGKV1D-33	P01593	Unlikely TB	Negative	-0.88	0.22		Female	Peru
C057	16.19281826	IGKV1D-33	P01593-23-117	Unlikely TB	Negative	-0.88	0.22		Female	Peru
C057	13.04077301	IGKV1-39	P01597	Unlikely TB	Negative	-0.88	0.22		Female	Peru
C057	10.7834263	IGKV1-17	P01599	Unlikely TB	Negative	-0.88	0.22		Female	Peru
C057	9.448059136	IGKV1-5	P01602	Unlikely TB	Negative	-0.88	0.22		Female	Peru
C057	15.92253262	IGKV1-5	P01602-23-117	Unlikely TB	Negative	-0.88	0.22		Female	Peru
C057	10.42240743	IGKV3-20	P01619	Unlikely TB	Negative	-0.88	0.22		Female	Peru
C057	16.40721744	IGKV3-20	P01619-21-116	Unlikely TB	Negative	-0.88	0.22		Female	Peru
C057	14.38185949	IGLV1-47	P01700	Unlikely TB	Negative	-0.88	0.22		Female	Peru
C057	13.97959343	IGLV1-47	P01700-20-117	Unlikely TB	Negative	-0.88	0.22		Female	Peru
C057	10.84124389	IGLV1-51	P01701	Unlikely TB	Negative	-0.88	0.22		Female	Peru
C057	16.53105975	IGLV1-51	P01701-20-117	Unlikely TB	Negative	-0.88	0.22		Female	Peru
C057	15.2201313	IGLV1-40	P01703-20-118	Unlikely TB	Negative	-0.88	0.22		Female	Peru
C057	10.19768286	IGLV2-14	P01704	Unlikely TB	Negative	-0.88	0.22		Female	Peru
C057	9.332745013	IGLV3-19	P01714	Unlikely TB	Negative	-0.88	0.22		Female	Peru
C057	13.2172359	IGLV3-19	P01714-21-112	Unlikely TB	Negative	-0.88	0.22		Female	Peru
C057	10.47913657	IGLV3-25	P01717	Unlikely TB	Negative	-0.88	0.22		Female	Peru
C057	14.47966429	IGLV3-27	P01718-21-113	Unlikely TB	Negative	-0.88	0.22		Female	Peru
C057	11.13855801	IGLV6-57	P01721-20-117	Unlikely TB	Negative	-0.88	0.22		Female	Peru
C057	9.2132626	IGHV1-69	P01742	Unlikely TB	Negative	-0.88	0.22		Female	Peru
C057	14.85080301	IGHV1-46	P01743	Unlikely TB	Negative	-0.88	0.22		Female	Peru
C057	13.00403259	IGHV3-11	P01762-20-117	Unlikely TB	Negative	-0.88	0.22		Female	Peru
C057	11.49805407	IGHV3-23	P01764	Unlikely TB	Negative	-0.88	0.22		Female	Peru
C057	13.30678565	IGHV3-23	P01764-20-117	Unlikely TB	Negative	-0.88	0.22		Female	Peru
C057	9.657624927	IGHV3-13	P01766	Unlikely TB	Negative	-0.88	0.22		Female	Peru
C057	12.43997278	IGHV3-53	P01767-20-116	Unlikely TB	Negative	-0.88	0.22		Female	Peru
C057	11.76991058	IGHV3-30	P01768-20-117	Unlikely TB	Negative	-0.88	0.22		Female	Peru
C057	16.67874429	IGHV3-33	P01772	Unlikely TB	Negative	-0.88	0.22		Female	Peru
C057	9.359147442	IGHV3-7	P01780	Unlikely TB	Negative	-0.88	0.22		Female	Peru
C057	12.73808578	IGHV3-7	P01780-20-117	Unlikely TB	Negative	-0.88	0.22		Female	Peru
C057	13.09865785	IGHV3-9	P01782	Unlikely TB	Negative	-0.88	0.22		Female	Peru
C057	8.614423794	IGHV2-5	P01817	Unlikely TB	Negative	-0.88	0.22		Female	Peru
C057	10.30500433	IGHV4-39	P01824	Unlikely TB	Negative	-0.88	0.22		Female	Peru
C057	14.13505529	IGHV4-39	P01824-27-125	Unlikely TB	Negative	-0.88	0.22		Female	Peru
C057	10.6561324	PIGR	P01833	Unlikely TB	Negative	-0.88	0.22		Female	Peru
C057	10.85402702	PIGR	P01833-19-764	Unlikely TB	Negative	-0.88	0.22		Female	Peru
C057	13.52804237	IGKC	P01834	Unlikely TB	Negative	-0.88	0.22		Female	Peru
C057	9.860659944	IGHE	P01854	Unlikely TB	Negative	-0.88	0.22		Female	Peru
C057	13.38971052	IGHG1	P01857	Unlikely TB	Negative	-0.88	0.22		Female	Peru
C057	10.79997537	IGHG1	P01857-1-330	Unlikely TB	Negative	-0.88	0.22		Female	Peru
C057	13.56064032	IGHG2	P01859	Unlikely TB	Negative	-0.88	0.22		Female	Peru
C057	11.56462307	IGHG3	P01860	Unlikely TB	Negative	-0.88	0.22		Female	Peru
C057	15.64982653	IGHG4	P01861	Unlikely TB	Negative	-0.88	0.22		Female	Peru
C057	12.5197872	IGHM	P01871	Unlikely TB	Negative	-0.88	0.22		Female	Peru
C057	10.13884985	IGHM	P01871-1-453	Unlikely TB	Negative	-0.88	0.22		Female	Peru
C057	14.29155988	IGHA1	P01876	Unlikely TB	Negative	-0.88	0.22		Female	Peru
C057	11.38475043	IGHA1	P01876-1-353	Unlikely TB	Negative	-0.88	0.22		Female	Peru
C057	12.53648844	IGHA2	P01877	Unlikely TB	Negative	-0.88	0.22		Female	Peru
C057	11.02301853	IGHA2	P01877-1-340	Unlikely TB	Negative	-0.88	0.22		Female	Peru
C057	11.54157705	IGHD	P01880	Unlikely TB	Negative	-0.88	0.22		Female	Peru
C057	9.466509781	IGHD	P01880-1-384	Unlikely TB	Negative	-0.88	0.22		Female	Peru
C057	12.96045427	HLA-B	P01889	Unlikely TB	Negative	-0.88	0.22		Female	Peru
C057	9.729699919	HBE1	P02100	Unlikely TB	Negative	-0.88	0.22		Female	Peru
C057	11.71529547	COL1A1	P02452	Unlikely TB	Negative	-0.88	0.22		Female	Peru
C057	12.8781322	COL1A1	P02452-1219-1464	Unlikely TB	Negative	-0.88	0.22		Female	Peru
C057	10.09716824	KRT14	P02533	Unlikely TB	Negative	-0.88	0.22		Female	Peru
C057	9.353941506	KRT6A	P02538	Unlikely TB	Negative	-0.88	0.22		Female	Peru
C057	9.541508132	SPTA1	P02549	Unlikely TB	Negative	-0.88	0.22		Female	Peru
C057	14.34998988	APOA1	P02647	Unlikely TB	Negative	-0.88	0.22		Female	Peru
C057	11.3117178	APOA1	P02647-25-266	Unlikely TB	Negative	-0.88	0.22		Female	Peru
C057	13.13052084	APOE	P02649	Unlikely TB	Negative	-0.88	0.22		Female	Peru
C057	12.73297943	APOA2	P02652	Unlikely TB	Negative	-0.88	0.22		Female	Peru
C057	13.66500118	APOC1	P02654	Unlikely TB	Negative	-0.88	0.22		Female	Peru
C057	14.01375097	APOC1	P02654-29-83	Unlikely TB	Negative	-0.88	0.22		Female	Peru
C057	12.87470428	APOC2	P02655	Unlikely TB	Negative	-0.88	0.22		Female	Peru
C057	13.20557757	APOC2	P02655-23-101	Unlikely TB	Negative	-0.88	0.22		Female	Peru
C057	15.88526266	APOC2	P02655-29-101	Unlikely TB	Negative	-0.88	0.22		Female	Peru
C057	12.05040933	APOC3	P02656	Unlikely TB	Negative	-0.88	0.22		Female	Peru
C057	11.1750261	APOC3	P02656-21-99	Unlikely TB	Negative	-0.88	0.22		Female	Peru
C057	12.24959585	FGA	P02671	Unlikely TB	Negative	-0.88	0.22		Female	Peru
C057	14.3819218	FGA	P02671-20-35	Unlikely TB	Negative	-0.88	0.22		Female	Peru
C057	12.78999476	FGB	P02675	Unlikely TB	Negative	-0.88	0.22		Female	Peru
C057	15.70968705	FGB	P02675-31-44	Unlikely TB	Negative	-0.88	0.22		Female	Peru
C057	13.80323158	FGG	P02679	Unlikely TB	Negative	-0.88	0.22		Female	Peru
C057	9.209614947	FGG	P02679-27-453	Unlikely TB	Negative	-0.88	0.22		Female	Peru
C057	9.40727929	SLC4A1	P02730	Unlikely TB	Negative	-0.88	0.22		Female	Peru
C057	9.113493353	CRP	P02741	Unlikely TB	Negative	-0.88	0.22		Female	Peru
C057	11.29036197	APCS	P02743	Unlikely TB	Negative	-0.88	0.22		Female	Peru
C057	10.13338423	C1QA	P02745	Unlikely TB	Negative	-0.88	0.22		Female	Peru
C057	12.39758081	C1QB	P02746	Unlikely TB	Negative	-0.88	0.22		Female	Peru
C057	12.98865497	C1QC	P02747	Unlikely TB	Negative	-0.88	0.22		Female	Peru
C057	12.24018029	C9	P02748	Unlikely TB	Negative	-0.88	0.22		Female	Peru
C057	12.99962459	APOH	P02749	Unlikely TB	Negative	-0.88	0.22		Female	Peru
C057	15.17341986	LRG1	P02750	Unlikely TB	Negative	-0.88	0.22		Female	Peru
C057	9.33020387	LRG1	P02750-36-347	Unlikely TB	Negative	-0.88	0.22		Female	Peru
C057	12.28398687	FN1	P02751	Unlikely TB	Negative	-0.88	0.22		Female	Peru
C057	11.1104412	RBP4	P02753	Unlikely TB	Negative	-0.88	0.22		Female	Peru
C057	14.04760522	AMBP	P02760	Unlikely TB	Negative	-0.88	0.22		Female	Peru
C057	10.06107474	AMBP	P02760-206-352	Unlikely TB	Negative	-0.88	0.22		Female	Peru
C057	12.04105321	ORM1	P02763	Unlikely TB	Negative	-0.88	0.22		Female	Peru
C057	12.58321285	AHSG	P02765	Unlikely TB	Negative	-0.88	0.22		Female	Peru
C057	12.03953014	TTR	P02766	Unlikely TB	Negative	-0.88	0.22		Female	Peru
C057	14.14426507	ALB	P02768	Unlikely TB	Negative	-0.88	0.22		Female	Peru
C057	12.25116231	ALB	P02768-25-609	Unlikely TB	Negative	-0.88	0.22		Female	Peru
C057	12.80135041	GC	P02774	Unlikely TB	Negative	-0.88	0.22		Female	Peru
C057	11.32290899	PPBP	P02775	Unlikely TB	Negative	-0.88	0.22		Female	Peru
C057	12.5916054	PPBP	P02775-35-128	Unlikely TB	Negative	-0.88	0.22		Female	Peru
C057	9.760184263	PF4	P02776	Unlikely TB	Negative	-0.88	0.22		Female	Peru
C057	11.40004585	TFRC	P02786	Unlikely TB	Negative	-0.88	0.22		Female	Peru
C057	14.2230815	TF	P02787	Unlikely TB	Negative	-0.88	0.22		Female	Peru
C057	10.97038983	TF	P02787-20-698	Unlikely TB	Negative	-0.88	0.22		Female	Peru
C057	9.158317062	LTF	P02788	Unlikely TB	Negative	-0.88	0.22		Female	Peru
C057	9.914357333	LTF	P02788-20-710	Unlikely TB	Negative	-0.88	0.22		Female	Peru
C057	13.33183442	HPX	P02790	Unlikely TB	Negative	-0.88	0.22		Female	Peru
C057	9.577571038	HPX	P02790-24-462	Unlikely TB	Negative	-0.88	0.22		Female	Peru
C057	9.203769708	ANG	P03950	Unlikely TB	Negative	-0.88	0.22		Female	Peru
C057	11.48590234	F11	P03951	Unlikely TB	Negative	-0.88	0.22		Female	Peru
C057	12.3662843	KLKB1	P03952	Unlikely TB	Negative	-0.88	0.22		Female	Peru
C057	13.63117348	KLKB1	P03952-20-390	Unlikely TB	Negative	-0.88	0.22		Female	Peru
C057	12.46522644	C4BPA	P04003	Unlikely TB	Negative	-0.88	0.22		Female	Peru
C057	15.27282295	VTN	P04004	Unlikely TB	Negative	-0.88	0.22		Female	Peru
C057	9.623326339	CAT	P04040	Unlikely TB	Negative	-0.88	0.22		Female	Peru
C057	9.815903089	FUCA1	P04066	Unlikely TB	Negative	-0.88	0.22		Female	Peru
C057	10.65814608	PROC	P04070	Unlikely TB	Negative	-0.88	0.22		Female	Peru
C057	10.8130698	ALDOA	P04075	Unlikely TB	Negative	-0.88	0.22		Female	Peru
C057	9.795229285	ANXA1	P04083	Unlikely TB	Negative	-0.88	0.22		Female	Peru
C057	11.60687535	APOB	P04114	Unlikely TB	Negative	-0.88	0.22		Female	Peru
C057	11.18654443	APOB	P04114-28-4563	Unlikely TB	Negative	-0.88	0.22		Female	Peru
C057	10.65552523	LCAT	P04180	Unlikely TB	Negative	-0.88	0.22		Female	Peru
C057	12.72707583	HRG	P04196	Unlikely TB	Negative	-0.88	0.22		Female	Peru
C057	9.89247211	HRG	P04196-19-525	Unlikely TB	Negative	-0.88	0.22		Female	Peru
C057	13.61474887	A1BG	P04217	Unlikely TB	Negative	-0.88	0.22		Female	Peru
C057	10.32739336	A1BG	P04217-22-495	Unlikely TB	Negative	-0.88	0.22		Female	Peru
C057	10.85369712	KRT1	P04264	Unlikely TB	Negative	-0.88	0.22		Female	Peru
C057	10.82521591	VWF	P04275	Unlikely TB	Negative	-0.88	0.22		Female	Peru
C057	13.60264724	SHBG	P04278	Unlikely TB	Negative	-0.88	0.22		Female	Peru
C057	10.00233151	GAPDH	P04406	Unlikely TB	Negative	-0.88	0.22		Female	Peru
C057	10.49447021	IGKV1-16	P04430	Unlikely TB	Negative	-0.88	0.22		Female	Peru
C057	13.08372781	IGKV3-11	P04433	Unlikely TB	Negative	-0.88	0.22		Female	Peru
C057	17.24374414	IGKV3-11	P04433-21-115	Unlikely TB	Negative	-0.88	0.22		Female	Peru
C057	10.38312983	HLA-A	P04439	Unlikely TB	Negative	-0.88	0.22		Female	Peru
C057	9.444137911	CAPNS1	P04632	Unlikely TB	Negative	-0.88	0.22		Female	Peru
C057	8.626284998	HSPB1	P04792	Unlikely TB	Negative	-0.88	0.22		Female	Peru
C057	8.836586277	RPN1	P04843	Unlikely TB	Negative	-0.88	0.22		Female	Peru
C057	9.4244432	RPN2	P04844	Unlikely TB	Negative	-0.88	0.22		Female	Peru
C057	9.147940601	GNAI2	P04899	Unlikely TB	Negative	-0.88	0.22		Female	Peru
C057	9.027323683	ALDOB	P05062	Unlikely TB	Negative	-0.88	0.22		Female	Peru
C057	9.131256161	APP	P05067	Unlikely TB	Negative	-0.88	0.22		Female	Peru
C057	12.53239199	APOD	P05090	Unlikely TB	Negative	-0.88	0.22		Female	Peru
C057	12.2490047	APOD	P05090-21-189	Unlikely TB	Negative	-0.88	0.22		Female	Peru
C057	9.674086114	ITGB3	P05106	Unlikely TB	Negative	-0.88	0.22		Female	Peru
C057	10.20327582	S100A8	P05109	Unlikely TB	Negative	-0.88	0.22		Female	Peru
C057	10.13111605	SERPINA5	P05154	Unlikely TB	Negative	-0.88	0.22		Female	Peru
C057	13.45021736	SERPING1	P05155	Unlikely TB	Negative	-0.88	0.22		Female	Peru
C057	9.306365199	SERPING1	P05155-23-500	Unlikely TB	Negative	-0.88	0.22		Female	Peru
C057	12.71418876	CFI	P05156	Unlikely TB	Negative	-0.88	0.22		Female	Peru
C057	10.78361841	F13B	P05160	Unlikely TB	Negative	-0.88	0.22		Female	Peru
C057	8.742352992	MPO	P05164	Unlikely TB	Negative	-0.88	0.22		Female	Peru
C057	10.35031213	ICAM1	P05362	Unlikely TB	Negative	-0.88	0.22		Female	Peru
C057	8.886242572	RPLP0	P05388	Unlikely TB	Negative	-0.88	0.22		Female	Peru
C057	13.27657615	CLEC3B	P05452	Unlikely TB	Negative	-0.88	0.22		Female	Peru
C057	9.392926319	CLEC3B	P05452-22-202	Unlikely TB	Negative	-0.88	0.22		Female	Peru
C057	11.19904828	SERPINA7	P05543	Unlikely TB	Negative	-0.88	0.22		Female	Peru
C057	12.31328575	SERPIND1	P05546	Unlikely TB	Negative	-0.88	0.22		Female	Peru
C057	10.36843673	ITGB1	P05556	Unlikely TB	Negative	-0.88	0.22		Female	Peru
C057	12.61232254	BCHE	P06276	Unlikely TB	Negative	-0.88	0.22		Female	Peru
C057	9.627170478	IGKV4-1	P06312	Unlikely TB	Negative	-0.88	0.22		Female	Peru
C057	15.13955563	IGKV4-1	P06312-21-121	Unlikely TB	Negative	-0.88	0.22		Female	Peru
C057	9.006463318	IGHV4-34	P06331	Unlikely TB	Negative	-0.88	0.22		Female	Peru
C057	12.42761904	GSN	P06396	Unlikely TB	Negative	-0.88	0.22		Female	Peru
C057	18.56089958	GSN	P06396-28-782	Unlikely TB	Negative	-0.88	0.22		Female	Peru
C057	9.03605796	PTMA	P06454	Unlikely TB	Negative	-0.88	0.22		Female	Peru
C057	9.354690588	ATP5F1B	P06576	Unlikely TB	Negative	-0.88	0.22		Female	Peru
C057	12.80194446	C2	P06681	Unlikely TB	Negative	-0.88	0.22		Female	Peru
C057	9.381222579	S100A9	P06702	Unlikely TB	Negative	-0.88	0.22		Female	Peru
C057	13.55858485	APOA4	P06727	Unlikely TB	Negative	-0.88	0.22		Female	Peru
C057	9.718318251	APOA4	P06727-21-396	Unlikely TB	Negative	-0.88	0.22		Female	Peru
C057	10.3683441	ENO1	P06733	Unlikely TB	Negative	-0.88	0.22		Female	Peru
C057	9.67281466	PYGL	P06737	Unlikely TB	Negative	-0.88	0.22		Female	Peru
C057	12.89217209	NPM1	P06748	Unlikely TB	Negative	-0.88	0.22		Female	Peru
C057	10.10656428	TPM3	P06753	Unlikely TB	Negative	-0.88	0.22		Female	Peru
C057	10.65381938	LDHB	P07195	Unlikely TB	Negative	-0.88	0.22		Female	Peru
C057	12.04724504	PROS1	P07225	Unlikely TB	Negative	-0.88	0.22		Female	Peru
C057	9.44047133	P4HB	P07237	Unlikely TB	Negative	-0.88	0.22		Female	Peru
C057	9.724698498	CSF1R	P07333	Unlikely TB	Negative	-0.88	0.22		Female	Peru
C057	12.62776706	C8A	P07357	Unlikely TB	Negative	-0.88	0.22		Female	Peru
C057	12.96705968	C8B	P07358	Unlikely TB	Negative	-0.88	0.22		Female	Peru
C057	10.17576353	GP1BA	P07359	Unlikely TB	Negative	-0.88	0.22		Female	Peru
C057	13.12249597	C8G	P07360	Unlikely TB	Negative	-0.88	0.22		Female	Peru
C057	9.266057877	CAPN1	P07384	Unlikely TB	Negative	-0.88	0.22		Female	Peru
C057	9.472610866	TUBB	P07437	Unlikely TB	Negative	-0.88	0.22		Female	Peru
C057	10.5502467	PFN1	P07737	Unlikely TB	Negative	-0.88	0.22		Female	Peru
C057	9.959461382	BPGM	P07738	Unlikely TB	Negative	-0.88	0.22		Female	Peru
C057	13.78971219	EPRS1	P07814	Unlikely TB	Negative	-0.88	0.22		Female	Peru
C057	9.306032627	HSP90AA1	P07900	Unlikely TB	Negative	-0.88	0.22		Female	Peru
C057	9.171320595	HNRNPC	P07910	Unlikely TB	Negative	-0.88	0.22		Female	Peru
C057	9.317512123	TPM2	P07951	Unlikely TB	Negative	-0.88	0.22		Female	Peru
C057	9.450225351	SFTPB	P07988	Unlikely TB	Negative	-0.88	0.22		Female	Peru
C057	10.08532519	THBS1	P07996	Unlikely TB	Negative	-0.88	0.22		Female	Peru
C057	9.336836242	THBS1	P07996-19-1170	Unlikely TB	Negative	-0.88	0.22		Female	Peru
C057	16.70822662	ANXA6	P08133	Unlikely TB	Negative	-0.88	0.22		Female	Peru
C057	9.375693297	RHOC	P08134	Unlikely TB	Negative	-0.88	0.22		Female	Peru
C057	14.47913996	SERPINA6	P08185	Unlikely TB	Negative	-0.88	0.22		Female	Peru
C057	10.09889635	SLC3A2	P08195	Unlikely TB	Negative	-0.88	0.22		Female	Peru
C057	9.495486176	HSP90AB1	P08238	Unlikely TB	Negative	-0.88	0.22		Female	Peru
C057	8.714699715	HSP90AB1	P08238-2-724	Unlikely TB	Negative	-0.88	0.22		Female	Peru
C057	11.20833516	MMP2	P08253	Unlikely TB	Negative	-0.88	0.22		Female	Peru
C057	11.06116402	SOD3	P08294	Unlikely TB	Negative	-0.88	0.22		Female	Peru
C057	12.66328044	MGP	P08493	Unlikely TB	Negative	-0.88	0.22		Female	Peru
C057	9.569786637	ITGA2B	P08514	Unlikely TB	Negative	-0.88	0.22		Female	Peru
C057	10.91584635	LPA	P08519	Unlikely TB	Negative	-0.88	0.22		Female	Peru
C057	9.005902754	PLEK	P08567	Unlikely TB	Negative	-0.88	0.22		Female	Peru
C057	13.20690805	CD14	P08571	Unlikely TB	Negative	-0.88	0.22		Female	Peru
C057	9.244785484	CD14	P08571-20-367	Unlikely TB	Negative	-0.88	0.22		Female	Peru
C057	9.938242987	MYL3	P08590	Unlikely TB	Negative	-0.88	0.22		Female	Peru
C057	12.92319359	CFH	P08603	Unlikely TB	Negative	-0.88	0.22		Female	Peru
C057	9.102998788	FCGR3A	P08637	Unlikely TB	Negative	-0.88	0.22		Female	Peru
C057	9.573543819	FCGR3A	P08637-17-254	Unlikely TB	Negative	-0.88	0.22		Female	Peru
C057	10.20524594	VIM	P08670	Unlikely TB	Negative	-0.88	0.22		Female	Peru
C057	12.18933686	SERPINF2	P08697	Unlikely TB	Negative	-0.88	0.22		Female	Peru
C057	17.70460939	SERPINF2	P08697-40-491	Unlikely TB	Negative	-0.88	0.22		Female	Peru
C057	9.395706331	F7	P08709	Unlikely TB	Negative	-0.88	0.22		Female	Peru
C057	9.349653829	KRT16	P08779	Unlikely TB	Negative	-0.88	0.22		Female	Peru
C057	9.173466608	IGFBP1	P08833	Unlikely TB	Negative	-0.88	0.22		Female	Peru
C057	9.090031524	DBH	P09172	Unlikely TB	Negative	-0.88	0.22		Female	Peru
C057	9.993949159	GSTP1	P09211	Unlikely TB	Negative	-0.88	0.22		Female	Peru
C057	8.503841531	LGALS1	P09382	Unlikely TB	Negative	-0.88	0.22		Female	Peru
C057	9.31626018	SPARC	P09486	Unlikely TB	Negative	-0.88	0.22		Female	Peru
C057	10.0865975	TPM1	P09493	Unlikely TB	Negative	-0.88	0.22		Female	Peru
C057	12.02255977	C1S	P09871	Unlikely TB	Negative	-0.88	0.22		Female	Peru
C057	9.20256492	LTA4H	P09960	Unlikely TB	Negative	-0.88	0.22		Female	Peru
C057	13.40172456	C4A	P0C0L4	Unlikely TB	Negative	-0.88	0.22		Female	Peru
C057	12.26830603	C4B	P0C0L5	Unlikely TB	Negative	-0.88	0.22		Female	Peru
C057	8.729704547	C4B	P0C0L5-757-1446	Unlikely TB	Negative	-0.88	0.22		Female	Peru
C057	10.22290996	SAA1	P0DJI8	Unlikely TB	Negative	-0.88	0.22		Female	Peru
C057	9.394463989	SAA2	P0DJI9	Unlikely TB	Negative	-0.88	0.22		Female	Peru
C057	10.04643257	SAA2	P0DJI9-19-122	Unlikely TB	Negative	-0.88	0.22		Female	Peru
C057	9.620852467	HSPA1A	P0DMV8	Unlikely TB	Negative	-0.88	0.22		Female	Peru
C057	9.256440402	HSPA1A	P0DMV8-2-641	Unlikely TB	Negative	-0.88	0.22		Female	Peru
C057	11.88192074	IGLC2	P0DOY2	Unlikely TB	Negative	-0.88	0.22		Female	Peru
C057	18.96365984	IGLC2	P0DOY2-1-106	Unlikely TB	Negative	-0.88	0.22		Female	Peru
C057	8.026047142	IGLC3	P0DOY3	Unlikely TB	Negative	-0.88	0.22		Female	Peru
C057	9.424155217	IGHV1-8	P0DP01	Unlikely TB	Negative	-0.88	0.22		Female	Peru
C057	11.67912679	IGHV4-38-2	P0DP08-20-117	Unlikely TB	Negative	-0.88	0.22		Female	Peru
C057	10.8303685	CALM1	P0DP23	Unlikely TB	Negative	-0.88	0.22		Female	Peru
C057	9.267256885	IGHV3-38-3	P0DTE1	Unlikely TB	Negative	-0.88	0.22		Female	Peru
C057	11.93550512	SRGN	P10124	Unlikely TB	Negative	-0.88	0.22		Female	Peru
C057	9.47944587	TXN	P10599	Unlikely TB	Negative	-0.88	0.22		Female	Peru
C057	9.448748221	TXN	P10599-2-105	Unlikely TB	Negative	-0.88	0.22		Female	Peru
C057	8.962303196	CTSA	P10619	Unlikely TB	Negative	-0.88	0.22		Female	Peru
C057	11.36966565	C7	P10643	Unlikely TB	Negative	-0.88	0.22		Female	Peru
C057	9.844105472	PRKAR1A	P10644	Unlikely TB	Negative	-0.88	0.22		Female	Peru
C057	9.769260254	KIT	P10721	Unlikely TB	Negative	-0.88	0.22		Female	Peru
C057	9.019790835	HSPD1	P10809	Unlikely TB	Negative	-0.88	0.22		Female	Peru
C057	14.34064622	CLU	P10909	Unlikely TB	Negative	-0.88	0.22		Female	Peru
C057	9.48933272	CLU	P10909-23-449	Unlikely TB	Negative	-0.88	0.22		Female	Peru
C057	10.997515	HSPA5	P11021	Unlikely TB	Negative	-0.88	0.22		Female	Peru
C057	9.627478624	HSPA8	P11142	Unlikely TB	Negative	-0.88	0.22		Female	Peru
C057	9.391025751	SLC2A1	P11166	Unlikely TB	Negative	-0.88	0.22		Female	Peru
C057	9.718210097	SLC2A3	P11169	Unlikely TB	Negative	-0.88	0.22		Female	Peru
C057	9.408076645	EPB41	P11171	Unlikely TB	Negative	-0.88	0.22		Female	Peru
C057	12.21763629	MBL2	P11226	Unlikely TB	Negative	-0.88	0.22		Female	Peru
C057	9.412103421	SPTB	P11277	Unlikely TB	Negative	-0.88	0.22		Female	Peru
C057	9.303406274	G6PD	P11413	Unlikely TB	Negative	-0.88	0.22		Female	Peru
C057	8.954658907	MTHFD1	P11586	Unlikely TB	Negative	-0.88	0.22		Female	Peru
C057	10.93190803	CETP	P11597	Unlikely TB	Negative	-0.88	0.22		Female	Peru
C057	11.28247769	CETP	P11597-18-493	Unlikely TB	Negative	-0.88	0.22		Female	Peru
C057	10.27822868	COL6A3	P12111	Unlikely TB	Negative	-0.88	0.22		Female	Peru
C057	10.52270293	COL6A3	P12111-26-3177	Unlikely TB	Negative	-0.88	0.22		Female	Peru
C057	10.43141537	SLC25A4	P12235	Unlikely TB	Negative	-0.88	0.22		Female	Peru
C057	9.440220216	SLC25A6	P12236	Unlikely TB	Negative	-0.88	0.22		Female	Peru
C057	11.32442721	F5	P12259	Unlikely TB	Negative	-0.88	0.22		Female	Peru
C057	9.217997196	ACTN1	P12814	Unlikely TB	Negative	-0.88	0.22		Female	Peru
C057	11.39690997	CDH1	P12830	Unlikely TB	Negative	-0.88	0.22		Female	Peru
C057	9.401717479	SRC	P12931	Unlikely TB	Negative	-0.88	0.22		Female	Peru
C057	9.412536459	GP1BB	P13224	Unlikely TB	Negative	-0.88	0.22		Female	Peru
C057	10.26668664	NCAM1	P13591	Unlikely TB	Negative	-0.88	0.22		Female	Peru
C057	11.36714655	ICAM2	P13598	Unlikely TB	Negative	-0.88	0.22		Female	Peru
C057	9.421523469	EEF2	P13639	Unlikely TB	Negative	-0.88	0.22		Female	Peru
C057	10.96059448	KRT10	P13645	Unlikely TB	Negative	-0.88	0.22		Female	Peru
C057	9.674253338	KRT5	P13647	Unlikely TB	Negative	-0.88	0.22		Female	Peru
C057	12.57437508	C6	P13671	Unlikely TB	Negative	-0.88	0.22		Female	Peru
C057	9.134971154	ALAD	P13716	Unlikely TB	Negative	-0.88	0.22		Female	Peru
C057	10.29405934	LCP1	P13796	Unlikely TB	Negative	-0.88	0.22		Female	Peru
C057	9.286472177	APEH	P13798	Unlikely TB	Negative	-0.88	0.22		Female	Peru
C057	9.197932529	ETFA	P13804	Unlikely TB	Negative	-0.88	0.22		Female	Peru
C057	11.38307891	SELL	P14151	Unlikely TB	Negative	-0.88	0.22		Female	Peru
C057	10.05326052	NID1	P14543	Unlikely TB	Negative	-0.88	0.22		Female	Peru
C057	10.17195648	PKM	P14618	Unlikely TB	Negative	-0.88	0.22		Female	Peru
C057	10.54993133	HSP90B1	P14625	Unlikely TB	Negative	-0.88	0.22		Female	Peru
C057	10.16040452	GP9	P14770	Unlikely TB	Negative	-0.88	0.22		Female	Peru
C057	9.402444926	MMP9	P14780	Unlikely TB	Negative	-0.88	0.22		Female	Peru
C057	9.374883213	MMP9	P14780-20-93	Unlikely TB	Negative	-0.88	0.22		Female	Peru
C057	9.117535608	RAC2	P15153	Unlikely TB	Negative	-0.88	0.22		Female	Peru
C057	10.93905784	CPN1	P15169	Unlikely TB	Negative	-0.88	0.22		Female	Peru
C057	9.54488699	GSPT1	P15170	Unlikely TB	Negative	-0.88	0.22		Female	Peru
C057	8.957157356	NME1	P15531	Unlikely TB	Negative	-0.88	0.22		Female	Peru
C057	9.588626454	IGLL1	P15814	Unlikely TB	Negative	-0.88	0.22		Female	Peru
C057	12.34852755	CD44	P16070	Unlikely TB	Negative	-0.88	0.22		Female	Peru
C057	9.336126209	ANK1	P16157	Unlikely TB	Negative	-0.88	0.22		Female	Peru
C057	9.874775861	GLB1	P16278	Unlikely TB	Negative	-0.88	0.22		Female	Peru
C057	9.900081237	PECAM1	P16284	Unlikely TB	Negative	-0.88	0.22		Female	Peru
C057	9.218273728	EPB42	P16452	Unlikely TB	Negative	-0.88	0.22		Female	Peru
C057	9.518746528	ATP2A2	P16615	Unlikely TB	Negative	-0.88	0.22		Female	Peru
C057	9.977237713	CD36	P16671	Unlikely TB	Negative	-0.88	0.22		Female	Peru
C057	9.201971804	FAH	P16930	Unlikely TB	Negative	-0.88	0.22		Female	Peru
C057	10.29909996	GOT1	P17174	Unlikely TB	Negative	-0.88	0.22		Female	Peru
C057	9.696933629	ITGA2	P17301	Unlikely TB	Negative	-0.88	0.22		Female	Peru
C057	12.98535632	IGFBP3	P17936	Unlikely TB	Negative	-0.88	0.22		Female	Peru
C057	8.950958096	PSMC3	P17980	Unlikely TB	Negative	-0.88	0.22		Female	Peru
C057	9.941436571	TCP1	P17987	Unlikely TB	Negative	-0.88	0.22		Female	Peru
C057	9.574537374	ALOX12	P18054	Unlikely TB	Negative	-0.88	0.22		Female	Peru
C057	9.689645765	VCL	P18206	Unlikely TB	Negative	-0.88	0.22		Female	Peru
C057	11.46459712	LBP	P18428	Unlikely TB	Negative	-0.88	0.22		Female	Peru
C057	10.1131632	PGAM1	P18669	Unlikely TB	Negative	-0.88	0.22		Female	Peru
C057	8.988774719	SDC1	P18827	Unlikely TB	Negative	-0.88	0.22		Female	Peru
C057	9.466560792	GNAZ	P19086	Unlikely TB	Negative	-0.88	0.22		Female	Peru
C057	10.1353137	VCAM1	P19320	Unlikely TB	Negative	-0.88	0.22		Female	Peru
C057	9.799076485	HK1	P19367	Unlikely TB	Negative	-0.88	0.22		Female	Peru
C057	10.63084258	ORM2	P19652	Unlikely TB	Negative	-0.88	0.22		Female	Peru
C057	12.7375903	ORM2	P19652-19-201	Unlikely TB	Negative	-0.88	0.22		Female	Peru
C057	12.44803089	ITIH2	P19823	Unlikely TB	Negative	-0.88	0.22		Female	Peru
C057	12.56625287	ITIH1	P19827	Unlikely TB	Negative	-0.88	0.22		Female	Peru
C057	9.143287171	RAB6A	P20340	Unlikely TB	Negative	-0.88	0.22		Female	Peru
C057	9.844692731	PSMB1	P20618	Unlikely TB	Negative	-0.88	0.22		Female	Peru
C057	9.744424968	PZP	P20742	Unlikely TB	Negative	-0.88	0.22		Female	Peru
C057	12.77783274	C4BPB	P20851	Unlikely TB	Negative	-0.88	0.22		Female	Peru
C057	14.93422017	COL5A1	P20908	Unlikely TB	Negative	-0.88	0.22		Female	Peru
C057	8.573107365	CSRP1	P21291	Unlikely TB	Negative	-0.88	0.22		Female	Peru
C057	9.599874548	FLNA	P21333	Unlikely TB	Negative	-0.88	0.22		Female	Peru
C057	9.326272651	CD9	P21926-2-228	Unlikely TB	Negative	-0.88	0.22		Female	Peru
C057	9.486626542	COMT	P21964	Unlikely TB	Negative	-0.88	0.22		Female	Peru
C057	9.86225878	TGM2	P21980	Unlikely TB	Negative	-0.88	0.22		Female	Peru
C057	10.99944503	TNXB	P22105	Unlikely TB	Negative	-0.88	0.22		Female	Peru
C057	9.27919355	PAICS	P22234	Unlikely TB	Negative	-0.88	0.22		Female	Peru
C057	9.074278714	UBA1	P22314	Unlikely TB	Negative	-0.88	0.22		Female	Peru
C057	13.32980108	GPX3	P22352	Unlikely TB	Negative	-0.88	0.22		Female	Peru
C057	10.06014387	NME2	P22392	Unlikely TB	Negative	-0.88	0.22		Female	Peru
C057	10.59764265	HNRNPA2B1	P22626	Unlikely TB	Negative	-0.88	0.22		Female	Peru
C057	12.67100415	CPN2	P22792	Unlikely TB	Negative	-0.88	0.22		Female	Peru
C057	13.11335892	PROZ	P22891	Unlikely TB	Negative	-0.88	0.22		Female	Peru
C057	9.159713017	MRC1	P22897	Unlikely TB	Negative	-0.88	0.22		Female	Peru
C057	10.53152505	IGHV1-2	P23083	Unlikely TB	Negative	-0.88	0.22		Female	Peru
C057	12.10629266	FBLN1	P23142	Unlikely TB	Negative	-0.88	0.22		Female	Peru
C057	11.5524057	FBLN1	P23142-30-703	Unlikely TB	Negative	-0.88	0.22		Female	Peru
C057	13.09607962	TCEA1	P23193	Unlikely TB	Negative	-0.88	0.22		Female	Peru
C057	9.808289253	ITGA6	P23229	Unlikely TB	Negative	-0.88	0.22		Female	Peru
C057	9.447245476	PPIB	P23284	Unlikely TB	Negative	-0.88	0.22		Female	Peru
C057	9.474108482	WARS1	P23381	Unlikely TB	Negative	-0.88	0.22		Female	Peru
C057	10.41044218	PTPRG	P23470	Unlikely TB	Negative	-0.88	0.22		Female	Peru
C057	8.96864125	AHCY	P23526	Unlikely TB	Negative	-0.88	0.22		Female	Peru
C057	9.278137855	CFL1	P23528	Unlikely TB	Negative	-0.88	0.22		Female	Peru
C057	9.071987759	PRTN3	P24158	Unlikely TB	Negative	-0.88	0.22		Female	Peru
C057	9.159025194	EEF1B2	P24534	Unlikely TB	Negative	-0.88	0.22		Female	Peru
C057	7.971410649	TBXAS1	P24557	Unlikely TB	Negative	-0.88	0.22		Female	Peru
C057	11.35561215	IGFBP6	P24592	Unlikely TB	Negative	-0.88	0.22		Female	Peru
C057	12.03838303	IGFBP5	P24593	Unlikely TB	Negative	-0.88	0.22		Female	Peru
C057	9.813387756	TNC	P24821	Unlikely TB	Negative	-0.88	0.22		Female	Peru
C057	9.626388432	MYL9	P24844	Unlikely TB	Negative	-0.88	0.22		Female	Peru
C057	9.809785133	AZGP1	P25311	Unlikely TB	Negative	-0.88	0.22		Female	Peru
C057	9.136653343	ATP5F1A	P25705	Unlikely TB	Negative	-0.88	0.22		Female	Peru
C057	9.200816473	PSMA1	P25786	Unlikely TB	Negative	-0.88	0.22		Female	Peru
C057	9.075406306	PSMA2	P25787	Unlikely TB	Negative	-0.88	0.22		Female	Peru
C057	9.387457871	PSMA3	P25788	Unlikely TB	Negative	-0.88	0.22		Female	Peru
C057	9.820553607	MSN	P26038	Unlikely TB	Negative	-0.88	0.22		Female	Peru
C057	9.30475856	S100A4	P26447	Unlikely TB	Negative	-0.88	0.22		Female	Peru
C057	8.60978945	EEF1G	P26641	Unlikely TB	Negative	-0.88	0.22		Female	Peru
C057	11.91967598	MST1	P26927	Unlikely TB	Negative	-0.88	0.22		Female	Peru
C057	9.564539846	STOM	P27105	Unlikely TB	Negative	-0.88	0.22		Female	Peru
C057	14.62241582	PON1	P27169	Unlikely TB	Negative	-0.88	0.22		Female	Peru
C057	9.886215213	YWHAQ	P27348	Unlikely TB	Negative	-0.88	0.22		Female	Peru
C057	9.882827145	CALR	P27797	Unlikely TB	Negative	-0.88	0.22		Female	Peru
C057	9.153626063	CANX	P27824	Unlikely TB	Negative	-0.88	0.22		Female	Peru
C057	10.92161142	CFP	P27918	Unlikely TB	Negative	-0.88	0.22		Female	Peru
C057	9.478582844	PSMA5	P28066	Unlikely TB	Negative	-0.88	0.22		Female	Peru
C057	9.20686105	PTPN6	P29350	Unlikely TB	Negative	-0.88	0.22		Female	Peru
C057	9.666440597	TKT	P29401	Unlikely TB	Negative	-0.88	0.22		Female	Peru
C057	9.743913022	SERPINA4	P29622	Unlikely TB	Negative	-0.88	0.22		Female	Peru
C057	9.430939221	EEF1D	P29692	Unlikely TB	Negative	-0.88	0.22		Female	Peru
C057	9.273472198	PRDX6	P30041	Unlikely TB	Negative	-0.88	0.22		Female	Peru
C057	9.468829444	BLVRB	P30043	Unlikely TB	Negative	-0.88	0.22		Female	Peru
C057	9.435206817	PRDX5	P30044	Unlikely TB	Negative	-0.88	0.22		Female	Peru
C057	9.981425689	PRDX3	P30048	Unlikely TB	Negative	-0.88	0.22		Female	Peru
C057	8.939360305	PEBP1	P30086	Unlikely TB	Negative	-0.88	0.22		Female	Peru
C057	9.857940768	PDIA3	P30101	Unlikely TB	Negative	-0.88	0.22		Female	Peru
C057	9.783964836	PPP2R1A	P30153	Unlikely TB	Negative	-0.88	0.22		Female	Peru
C057	8.885493918	SERPINB1	P30740	Unlikely TB	Negative	-0.88	0.22		Female	Peru
C057	9.443309345	SERPINB1	P30740-1-379	Unlikely TB	Negative	-0.88	0.22		Female	Peru
C057	10.65045025	CPS1	P31327	Unlikely TB	Negative	-0.88	0.22		Female	Peru
C057	9.627832553	ATIC	P31939	Unlikely TB	Negative	-0.88	0.22		Female	Peru
C057	8.580177654	YWHAB	P31946	Unlikely TB	Negative	-0.88	0.22		Female	Peru
C057	9.392645299	STIP1	P31948	Unlikely TB	Negative	-0.88	0.22		Female	Peru
C057	10.14333257	PRDX2	P32119	Unlikely TB	Negative	-0.88	0.22		Female	Peru
C057	11.53266653	CDH5	P33151	Unlikely TB	Negative	-0.88	0.22		Female	Peru
C057	13.88713624	KIF5B	P33176	Unlikely TB	Negative	-0.88	0.22		Female	Peru
C057	10.53919049	MAN1A1	P33908	Unlikely TB	Negative	-0.88	0.22		Female	Peru
C057	9.62515913	HSPA4	P34932	Unlikely TB	Negative	-0.88	0.22		Female	Peru
C057	9.466141716	PRSS3	P35030	Unlikely TB	Negative	-0.88	0.22		Female	Peru
C057	9.432377622	PHB	P35232	Unlikely TB	Negative	-0.88	0.22		Female	Peru
C057	8.706210208	THBS4	P35443	Unlikely TB	Negative	-0.88	0.22		Female	Peru
C057	10.32761377	KRT9	P35527	Unlikely TB	Negative	-0.88	0.22		Female	Peru
C057	11.88098258	SAA4	P35542	Unlikely TB	Negative	-0.88	0.22		Female	Peru
C057	9.538173985	MYH9	P35579	Unlikely TB	Negative	-0.88	0.22		Female	Peru
C057	10.0794243	COPB2	P35606	Unlikely TB	Negative	-0.88	0.22		Female	Peru
C057	9.0280402	BSG	P35613	Unlikely TB	Negative	-0.88	0.22		Female	Peru
C057	12.97428194	IGFALS	P35858	Unlikely TB	Negative	-0.88	0.22		Female	Peru
C057	10.54051118	KRT2	P35908	Unlikely TB	Negative	-0.88	0.22		Female	Peru
C057	16.34768199	ATP5F1C	P36542	Unlikely TB	Negative	-0.88	0.22		Female	Peru
C057	12.37744093	SERPINF1	P36955	Unlikely TB	Negative	-0.88	0.22		Female	Peru
C057	11.62599103	CFHR2	P36980	Unlikely TB	Negative	-0.88	0.22		Female	Peru
C057	9.833685855	HPCAL1	P37235	Unlikely TB	Negative	-0.88	0.22		Female	Peru
C057	9.752255352	TAGLN2	P37802	Unlikely TB	Negative	-0.88	0.22		Female	Peru
C057	10.4491823	TALDO1	P37837	Unlikely TB	Negative	-0.88	0.22		Female	Peru
C057	9.642636129	SNCA	P37840-1-140	Unlikely TB	Negative	-0.88	0.22		Female	Peru
C057	9.035920283	HSPA9	P38646	Unlikely TB	Negative	-0.88	0.22		Female	Peru
C057	9.097490548	DDOST	P39656	Unlikely TB	Negative	-0.88	0.22		Female	Peru
C057	9.187500181	GP5	P40197	Unlikely TB	Negative	-0.88	0.22		Female	Peru
C057	9.06662635	CCT6A	P40227	Unlikely TB	Negative	-0.88	0.22		Female	Peru
C057	9.468127122	MDH1	P40925	Unlikely TB	Negative	-0.88	0.22		Female	Peru
C057	9.25685165	MDH2	P40926	Unlikely TB	Negative	-0.88	0.22		Female	Peru
C057	9.242024781	EIF2S3	P41091	Unlikely TB	Negative	-0.88	0.22		Female	Peru
C057	10.53614993	PTGDS	P41222	Unlikely TB	Negative	-0.88	0.22		Female	Peru
C057	9.181335749	ACTR1B	P42025	Unlikely TB	Negative	-0.88	0.22		Female	Peru
C057	9.196760498	PRCP	P42785	Unlikely TB	Negative	-0.88	0.22		Female	Peru
C057	11.5806804	MCAM	P43121	Unlikely TB	Negative	-0.88	0.22		Female	Peru
C057	12.62467387	BTD	P43251	Unlikely TB	Negative	-0.88	0.22		Female	Peru
C057	9.156203044	GPD2	P43304	Unlikely TB	Negative	-0.88	0.22		Female	Peru
C057	11.72573136	AFM	P43652	Unlikely TB	Negative	-0.88	0.22		Female	Peru
C057	9.098059923	AFM	P43652-22-599	Unlikely TB	Negative	-0.88	0.22		Female	Peru
C057	9.653637544	USP5	P45974	Unlikely TB	Negative	-0.88	0.22		Female	Peru
C057	9.510210148	CAPZA2	P47755	Unlikely TB	Negative	-0.88	0.22		Female	Peru
C057	9.308218273	CAPZB	P47756	Unlikely TB	Negative	-0.88	0.22		Female	Peru
C057	9.788321055	LIMS1	P48059	Unlikely TB	Negative	-0.88	0.22		Female	Peru
C057	9.475969985	ME1	P48163	Unlikely TB	Negative	-0.88	0.22		Female	Peru
C057	9.126218969	ARCN1	P48444	Unlikely TB	Negative	-0.88	0.22		Female	Peru
C057	8.727836679	CCT5	P48643	Unlikely TB	Negative	-0.88	0.22		Female	Peru
C057	11.28022053	IDH2	P48735	Unlikely TB	Negative	-0.88	0.22		Female	Peru
C057	10.57926324	MASP1	P48740	Unlikely TB	Negative	-0.88	0.22		Female	Peru
C057	9.321986463	CCT3	P49368	Unlikely TB	Negative	-0.88	0.22		Female	Peru
C057	10.26453125	TUFM	P49411	Unlikely TB	Negative	-0.88	0.22		Female	Peru
C057	9.539925383	PSMB3	P49720	Unlikely TB	Negative	-0.88	0.22		Female	Peru
C057	8.779422543	PSMB2	P49721	Unlikely TB	Negative	-0.88	0.22		Female	Peru
C057	10.74712983	COMP	P49747	Unlikely TB	Negative	-0.88	0.22		Female	Peru
C057	9.112860807	TMED10	P49755	Unlikely TB	Negative	-0.88	0.22		Female	Peru
C057	12.8378142	SELENOP	P49908	Unlikely TB	Negative	-0.88	0.22		Female	Peru
C057	10.57288112	CAMP	P49913	Unlikely TB	Negative	-0.88	0.22		Female	Peru
C057	9.427888724	GDI2	P50395	Unlikely TB	Negative	-0.88	0.22		Female	Peru
C057	9.594375219	VASP	P50552	Unlikely TB	Negative	-0.88	0.22		Female	Peru
C057	9.275734727	CCT8	P50990	Unlikely TB	Negative	-0.88	0.22		Female	Peru
C057	9.563073663	CCT4	P50991	Unlikely TB	Negative	-0.88	0.22		Female	Peru
C057	8.674028157	RAB5C	P51148	Unlikely TB	Negative	-0.88	0.22		Female	Peru
C057	9.343124611	RAB7A	P51149	Unlikely TB	Negative	-0.88	0.22		Female	Peru
C057	8.929448855	SSR4	P51571	Unlikely TB	Negative	-0.88	0.22		Female	Peru
C057	9.27831466	ALDH3A2	P51648	Unlikely TB	Negative	-0.88	0.22		Female	Peru
C057	14.6157626	LUM	P51884	Unlikely TB	Negative	-0.88	0.22		Female	Peru
C057	9.717321328	LUM	P51884-19-338	Unlikely TB	Negative	-0.88	0.22		Female	Peru
C057	9.383335542	ARHGDIA	P52565	Unlikely TB	Negative	-0.88	0.22		Female	Peru
C057	9.220362269	CAPZA1	P52907	Unlikely TB	Negative	-0.88	0.22		Female	Peru
C057	9.532273732	ACLY	P53396	Unlikely TB	Negative	-0.88	0.22		Female	Peru
C057	9.221992175	COPB1	P53618	Unlikely TB	Negative	-0.88	0.22		Female	Peru
C057	9.683751172	COPA	P53621	Unlikely TB	Negative	-0.88	0.22		Female	Peru
C057	10.41910805	RAD23B	P54727	Unlikely TB	Negative	-0.88	0.22		Female	Peru
C057	9.641643147	AK2	P54819	Unlikely TB	Negative	-0.88	0.22		Female	Peru
C057	10.37055407	NAPA	P54920	Unlikely TB	Negative	-0.88	0.22		Female	Peru
C057	9.379741053	EIF5	P55010	Unlikely TB	Negative	-0.88	0.22		Female	Peru
C057	11.76917158	APOC4	P55056	Unlikely TB	Negative	-0.88	0.22		Female	Peru
C057	12.04091447	PLTP	P55058	Unlikely TB	Negative	-0.88	0.22		Female	Peru
C057	9.566934237	PLTP	P55058-18-493	Unlikely TB	Negative	-0.88	0.22		Female	Peru
C057	9.313008742	VCP	P55072	Unlikely TB	Negative	-0.88	0.22		Female	Peru
C057	9.43906924	NAP1L1	P55209	Unlikely TB	Negative	-0.88	0.22		Female	Peru
C057	11.43300194	CDH13	P55290	Unlikely TB	Negative	-0.88	0.22		Female	Peru
C057	9.173190056	NPEPPS	P55786	Unlikely TB	Negative	-0.88	0.22		Female	Peru
C057	9.701345031	MARS1	P56192	Unlikely TB	Negative	-0.88	0.22		Female	Peru
C057	11.19327403	ANTXR2	P58335	Unlikely TB	Negative	-0.88	0.22		Female	Peru
C057	9.080085201	MTPN	P58546	Unlikely TB	Negative	-0.88	0.22		Female	Peru
C057	9.715969731	MYL6	P60660	Unlikely TB	Negative	-0.88	0.22		Female	Peru
C057	11.22179057	ACTB	P60709	Unlikely TB	Negative	-0.88	0.22		Female	Peru
C057	8.058631106	EIF4A1	P60842	Unlikely TB	Negative	-0.88	0.22		Female	Peru
C057	9.781728703	PSMA6	P60900	Unlikely TB	Negative	-0.88	0.22		Female	Peru
C057	9.33620167	CDC42	P60953	Unlikely TB	Negative	-0.88	0.22		Female	Peru
C057	9.901855006	DSTN	P60981	Unlikely TB	Negative	-0.88	0.22		Female	Peru
C057	9.425923116	KRTDAP	P60985	Unlikely TB	Negative	-0.88	0.22		Female	Peru
C057	9.45491731	RAB8A	P61006	Unlikely TB	Negative	-0.88	0.22		Female	Peru
C057	9.243113559	RAB5B	P61020	Unlikely TB	Negative	-0.88	0.22		Female	Peru
C057	9.047081164	RAB10	P61026	Unlikely TB	Negative	-0.88	0.22		Female	Peru
C057	9.823515472	UBE2N	P61088	Unlikely TB	Negative	-0.88	0.22		Female	Peru
C057	8.9802262	RAB14	P61106	Unlikely TB	Negative	-0.88	0.22		Female	Peru
C057	9.876921541	ACTR3	P61158	Unlikely TB	Negative	-0.88	0.22		Female	Peru
C057	9.609627658	ACTR2	P61160	Unlikely TB	Negative	-0.88	0.22		Female	Peru
C057	10.05096414	ACTR1A	P61163	Unlikely TB	Negative	-0.88	0.22		Female	Peru
C057	9.542578641	ARF3	P61204	Unlikely TB	Negative	-0.88	0.22		Female	Peru
C057	8.912434278	RAP1B	P61224	Unlikely TB	Negative	-0.88	0.22		Female	Peru
C057	9.986505297	RAP2B	P61225	Unlikely TB	Negative	-0.88	0.22		Female	Peru
C057	8.562473551	HSPE1	P61604	Unlikely TB	Negative	-0.88	0.22		Female	Peru
C057	15.09230201	LYZ	P61626-19-148	Unlikely TB	Negative	-0.88	0.22		Female	Peru
C057	9.274341878	B2M	P61769	Unlikely TB	Negative	-0.88	0.22		Female	Peru
C057	9.667435089	B2M	P61769-21-119	Unlikely TB	Negative	-0.88	0.22		Female	Peru
C057	10.55772473	HNRNPK	P61978	Unlikely TB	Negative	-0.88	0.22		Female	Peru
C057	9.605321985	YWHAG	P61981	Unlikely TB	Negative	-0.88	0.22		Female	Peru
C057	9.372965448	YWHAE	P62258	Unlikely TB	Negative	-0.88	0.22		Female	Peru
C057	9.001873818	RPS13	P62277	Unlikely TB	Negative	-0.88	0.22		Female	Peru
C057	10.62012132	TMSB4X	P62328	Unlikely TB	Negative	-0.88	0.22		Female	Peru
C057	9.432640367	PSMC6	P62333	Unlikely TB	Negative	-0.88	0.22		Female	Peru
C057	13.59856714	RPS6	P62753	Unlikely TB	Negative	-0.88	0.22		Female	Peru
C057	10.79571782	H4C1	P62805	Unlikely TB	Negative	-0.88	0.22		Female	Peru
C057	9.501654981	RAB1A	P62820	Unlikely TB	Negative	-0.88	0.22		Female	Peru
C057	9.455800747	RAN	P62826	Unlikely TB	Negative	-0.88	0.22		Female	Peru
C057	9.805915666	GNB1	P62873	Unlikely TB	Negative	-0.88	0.22		Female	Peru
C057	11.66460966	RPL10A	P62906	Unlikely TB	Negative	-0.88	0.22		Female	Peru
C057	10.11002739	PPIA	P62937	Unlikely TB	Negative	-0.88	0.22		Female	Peru
C057	9.29694791	PPIA	P62937-1-165	Unlikely TB	Negative	-0.88	0.22		Female	Peru
C057	13.71094451	RPS27A	P62979	Unlikely TB	Negative	-0.88	0.22		Female	Peru
C057	8.742413747	AP2B1	P63010	Unlikely TB	Negative	-0.88	0.22		Female	Peru
C057	9.744907106	YWHAZ	P63104	Unlikely TB	Negative	-0.88	0.22		Female	Peru
C057	11.33303075	EIF5A	P63241	Unlikely TB	Negative	-0.88	0.22		Female	Peru
C057	9.780363732	ACTG1	P63261	Unlikely TB	Negative	-0.88	0.22		Female	Peru
C057	9.309851868	TPM4	P67936	Unlikely TB	Negative	-0.88	0.22		Female	Peru
C057	10.70950461	ACTC1	P68032	Unlikely TB	Negative	-0.88	0.22		Female	Peru
C057	9.407844528	EEF1A1	P68104	Unlikely TB	Negative	-0.88	0.22		Female	Peru
C057	10.34978502	TUBA1B	P68363	Unlikely TB	Negative	-0.88	0.22		Female	Peru
C057	9.381079676	TUBA4A	P68366	Unlikely TB	Negative	-0.88	0.22		Female	Peru
C057	9.616232216	TUBB4B	P68371	Unlikely TB	Negative	-0.88	0.22		Female	Peru
C057	10.64032317	HBB	P68871	Unlikely TB	Negative	-0.88	0.22		Female	Peru
C057	9.18965568	HBG2	P69892	Unlikely TB	Negative	-0.88	0.22		Female	Peru
C057	10.92985366	HBA1	P69905	Unlikely TB	Negative	-0.88	0.22		Female	Peru
C057	9.077661646	CCT2	P78371	Unlikely TB	Negative	-0.88	0.22		Female	Peru
C057	9.794854038	GSTO1	P78417	Unlikely TB	Negative	-0.88	0.22		Female	Peru
C057	12.20336245	GPLD1	P80108	Unlikely TB	Negative	-0.88	0.22		Female	Peru
C057	8.431131581	S100A12	P80511	Unlikely TB	Negative	-0.88	0.22		Female	Peru
C057	10.62737075	IGLV3-21	P80748	Unlikely TB	Negative	-0.88	0.22		Female	Peru
C057	9.67234252	HSPG2	P98160	Unlikely TB	Negative	-0.88	0.22		Female	Peru
C057	12.70794241	CYCS	P99999	Unlikely TB	Negative	-0.88	0.22		Female	Peru
C057	13.48760618	Rv3404c	P9WKZ3	Unlikely TB	Negative	-0.88	0.22		Female	Peru
C057	9.681517723	atpA	P9WPU7	Unlikely TB	Negative	-0.88	0.22		Female	Peru
C057	10.4224253	MPP1	Q00013	Unlikely TB	Negative	-0.88	0.22		Female	Peru
C057	9.399662974	CLTC	Q00610	Unlikely TB	Negative	-0.88	0.22		Female	Peru
C057	9.546531441	CAP1	Q01518	Unlikely TB	Negative	-0.88	0.22		Female	Peru
C057	9.750052609	PFKP	Q01813	Unlikely TB	Negative	-0.88	0.22		Female	Peru
C057	7.813907111	GUCY1B1	Q02153	Unlikely TB	Negative	-0.88	0.22		Female	Peru
C057	8.880349609	PLGLB1	Q02325	Unlikely TB	Negative	-0.88	0.22		Female	Peru
C057	9.283355601	NUCB1	Q02818	Unlikely TB	Negative	-0.88	0.22		Female	Peru
C057	9.291101484	CFHR3	Q02985	Unlikely TB	Negative	-0.88	0.22		Female	Peru
C057	9.56354748	CFHR1	Q03591	Unlikely TB	Negative	-0.88	0.22		Female	Peru
C057	13.12174299	HGFAC	Q04756	Unlikely TB	Negative	-0.88	0.22		Female	Peru
C057	9.839467257	GLO1	Q04760	Unlikely TB	Negative	-0.88	0.22		Female	Peru
C057	9.352109871	YWHAH	Q04917	Unlikely TB	Negative	-0.88	0.22		Female	Peru
C057	9.943517722	PRKCD	Q05655	Unlikely TB	Negative	-0.88	0.22		Female	Peru
C057	8.834381906	CALD1	Q05682	Unlikely TB	Negative	-0.88	0.22		Female	Peru
C057	12.39522642	ITIH3	Q06033	Unlikely TB	Negative	-0.88	0.22		Female	Peru
C057	9.936819278	ITIH3	Q06033-35-651	Unlikely TB	Negative	-0.88	0.22		Female	Peru
C057	9.371095986	PSME1	Q06323	Unlikely TB	Negative	-0.88	0.22		Female	Peru
C057	7.819037484	FMOD	Q06828	Unlikely TB	Negative	-0.88	0.22		Female	Peru
C057	10.05531129	PRDX1	Q06830	Unlikely TB	Negative	-0.88	0.22		Female	Peru
C057	8.802441071	KLC1	Q07866	Unlikely TB	Negative	-0.88	0.22		Female	Peru
C057	10.19709378	LRP1	Q07954	Unlikely TB	Negative	-0.88	0.22		Female	Peru
C057	11.4514453	LGALS3BP	Q08380	Unlikely TB	Negative	-0.88	0.22		Female	Peru
C057	10.14359192	FGL1	Q08830	Unlikely TB	Negative	-0.88	0.22		Female	Peru
C057	9.833325481	nrp	Q10896	Unlikely TB	Negative	-0.88	0.22		Female	Peru
C057	10.59414172	EFEMP1	Q12805	Unlikely TB	Negative	-0.88	0.22		Female	Peru
C057	12.85570591	EFEMP1	Q12805-18-493	Unlikely TB	Negative	-0.88	0.22		Female	Peru
C057	11.8052036	CNTN1	Q12860	Unlikely TB	Negative	-0.88	0.22		Female	Peru
C057	8.752667557	SPP2	Q13103	Unlikely TB	Negative	-0.88	0.22		Female	Peru
C057	9.403503061	MMRN1	Q13201	Unlikely TB	Negative	-0.88	0.22		Female	Peru
C057	9.701415702	SELENBP1	Q13228	Unlikely TB	Negative	-0.88	0.22		Female	Peru
C057	12.91706937	SEMA3F	Q13275	Unlikely TB	Negative	-0.88	0.22		Female	Peru
C057	9.419689948	ILK	Q13418	Unlikely TB	Negative	-0.88	0.22		Female	Peru
C057	9.018130652	DCTN2	Q13561	Unlikely TB	Negative	-0.88	0.22		Female	Peru
C057	9.373786208	IQGAP2	Q13576	Unlikely TB	Negative	-0.88	0.22		Female	Peru
C057	9.118458772	STIM1	Q13586	Unlikely TB	Negative	-0.88	0.22		Female	Peru
C057	8.719353225	FHL1	Q13642	Unlikely TB	Negative	-0.88	0.22		Female	Peru
C057	13.22560717	APOF	Q13790	Unlikely TB	Negative	-0.88	0.22		Female	Peru
C057	9.90483244	ENPP2	Q13822	Unlikely TB	Negative	-0.88	0.22		Female	Peru
C057	10.44541377	DSG2	Q14126	Unlikely TB	Negative	-0.88	0.22		Female	Peru
C057	9.885191605	SEPTIN6	Q14141	Unlikely TB	Negative	-0.88	0.22		Female	Peru
C057	9.475695562	DCTN1	Q14203	Unlikely TB	Negative	-0.88	0.22		Female	Peru
C057	9.972282689	DYNC1H1	Q14204	Unlikely TB	Negative	-0.88	0.22		Female	Peru
C057	8.898719836	CTTN	Q14247	Unlikely TB	Negative	-0.88	0.22		Female	Peru
C057	8.973643482	FLOT2	Q14254	Unlikely TB	Negative	-0.88	0.22		Female	Peru
C057	8.181571573	FGL2	Q14314	Unlikely TB	Negative	-0.88	0.22		Female	Peru
C057	10.992885	SPARCL1	Q14515	Unlikely TB	Negative	-0.88	0.22		Female	Peru
C057	11.08419284	HABP2	Q14520	Unlikely TB	Negative	-0.88	0.22		Female	Peru
C057	12.7007668	ITIH4	Q14624	Unlikely TB	Negative	-0.88	0.22		Female	Peru
C057	11.60752076	ITIH4	Q14624-29-661	Unlikely TB	Negative	-0.88	0.22		Female	Peru
C057	9.484672086	ITIH4	Q14624-689-930	Unlikely TB	Negative	-0.88	0.22		Female	Peru
C057	9.9537877	GANAB	Q14697	Unlikely TB	Negative	-0.88	0.22		Female	Peru
C057	10.0110542	LTBP1	Q14766	Unlikely TB	Negative	-0.88	0.22		Female	Peru
C057	9.951260716	KPNB1	Q14974	Unlikely TB	Negative	-0.88	0.22		Female	Peru
C057	9.375634409	SEPTIN2	Q15019	Unlikely TB	Negative	-0.88	0.22		Female	Peru
C057	10.43839523	POSTN	Q15063	Unlikely TB	Negative	-0.88	0.22		Female	Peru
C057	9.310457367	PDIA6	Q15084	Unlikely TB	Negative	-0.88	0.22		Female	Peru
C057	9.620585751	PCOLCE	Q15113	Unlikely TB	Negative	-0.88	0.22		Female	Peru
C057	11.97512835	PON3	Q15166	Unlikely TB	Negative	-0.88	0.22		Female	Peru
C057	10.95224033	PCBP1	Q15365	Unlikely TB	Negative	-0.88	0.22		Female	Peru
C057	9.420750264	PCBP2	Q15366	Unlikely TB	Negative	-0.88	0.22		Female	Peru
C057	9.038854343	RSU1	Q15404	Unlikely TB	Negative	-0.88	0.22		Female	Peru
C057	10.67786135	FCN2	Q15485	Unlikely TB	Negative	-0.88	0.22		Female	Peru
C057	9.980899033	TGFBI	Q15582	Unlikely TB	Negative	-0.88	0.22		Female	Peru
C057	9.581018034	MAPRE1	Q15691	Unlikely TB	Negative	-0.88	0.22		Female	Peru
C057	10.05518682	CD226	Q15762	Unlikely TB	Negative	-0.88	0.22		Female	Peru
C057	8.894329812	STXBP2	Q15833	Unlikely TB	Negative	-0.88	0.22		Female	Peru
C057	9.220712185	ZYX	Q15942	Unlikely TB	Negative	-0.88	0.22		Female	Peru
C057	8.888605352	SEPTIN7	Q16181	Unlikely TB	Negative	-0.88	0.22		Female	Peru
C057	11.78315529	ECM1	Q16610	Unlikely TB	Negative	-0.88	0.22		Female	Peru
C057	9.773588818	DBN1	Q16643	Unlikely TB	Negative	-0.88	0.22		Female	Peru
C057	10.70154139	MAN2A1	Q16706	Unlikely TB	Negative	-0.88	0.22		Female	Peru
C057	12.28638363	AOC3	Q16853	Unlikely TB	Negative	-0.88	0.22		Female	Peru
C057	9.247069567	IMMT	Q16891	Unlikely TB	Negative	-0.88	0.22		Female	Peru
C057	9.241285573	INF2	Q27J81	Unlikely TB	Negative	-0.88	0.22		Female	Peru
C057	9.197426223	DDI2	Q5TDH0	Unlikely TB	Negative	-0.88	0.22		Female	Peru
C057	14.26860664	ZFYVE26	Q68DK2	Unlikely TB	Negative	-0.88	0.22		Female	Peru
C057	9.86270568	VASN	Q6EMK4	Unlikely TB	Negative	-0.88	0.22		Female	Peru
C057	13.23983721	VASN	Q6EMK4-24-673	Unlikely TB	Negative	-0.88	0.22		Female	Peru
C057	10.36194641	LAIR1	Q6GTX8	Unlikely TB	Negative	-0.88	0.22		Female	Peru
C057	9.100241857	LAMTOR1	Q6IAA8	Unlikely TB	Negative	-0.88	0.22		Female	Peru
C057	9.510360982	TWF2	Q6IBS0	Unlikely TB	Negative	-0.88	0.22		Female	Peru
C057	19.5533042	FAHD1	Q6P587	Unlikely TB	Negative	-0.88	0.22		Female	Peru
C057	10.51007981	PLXDC2	Q6UX71	Unlikely TB	Negative	-0.88	0.22		Female	Peru
C057	11.69296276	PI16	Q6UXB8	Unlikely TB	Negative	-0.88	0.22		Female	Peru
C057	9.4590263	CD109	Q6YHK3	Unlikely TB	Negative	-0.88	0.22		Female	Peru
C057	9.736154369	UNC13D	Q70J99	Unlikely TB	Negative	-0.88	0.22		Female	Peru
C057	8.773225851	TUBA1A	Q71U36	Unlikely TB	Negative	-0.88	0.22		Female	Peru
C057	12.60064603	ADAMTS13	Q76LX8	Unlikely TB	Negative	-0.88	0.22		Female	Peru
C057	9.152931139	DOK3	Q7L591	Unlikely TB	Negative	-0.88	0.22		Female	Peru
C057	10.04260422	ABI3BP	Q7Z7G0	Unlikely TB	Negative	-0.88	0.22		Female	Peru
C057	9.038264817	MEGF8	Q7Z7M0	Unlikely TB	Negative	-0.88	0.22		Female	Peru
C057	10.24948691	SERPINA11	Q86U17	Unlikely TB	Negative	-0.88	0.22		Female	Peru
C057	9.318432675	OAF	Q86UD1	Unlikely TB	Negative	-0.88	0.22		Female	Peru
C057	9.363339634	FERMT3	Q86UX7	Unlikely TB	Negative	-0.88	0.22		Female	Peru
C057	10.32446521	CD163	Q86VB7	Unlikely TB	Negative	-0.88	0.22		Female	Peru
C057	9.882261737	CAND1	Q86VP6	Unlikely TB	Negative	-0.88	0.22		Female	Peru
C057	9.262028912	TREML1	Q86YW5	Unlikely TB	Negative	-0.88	0.22		Female	Peru
C057	9.41912223	LILRA3	Q8N6C8	Unlikely TB	Negative	-0.88	0.22		Female	Peru
C057	9.39553021	GOLM1	Q8NBJ4	Unlikely TB	Negative	-0.88	0.22		Female	Peru
C057	9.564849191	PCYOX1L	Q8NBM8	Unlikely TB	Negative	-0.88	0.22		Female	Peru
C057	11.14069886	PCSK9	Q8NBP7	Unlikely TB	Negative	-0.88	0.22		Female	Peru
C057	9.690597891	TXNDC5	Q8NBS9	Unlikely TB	Negative	-0.88	0.22		Female	Peru
C057	9.733111528	ANGPTL6	Q8NI99	Unlikely TB	Negative	-0.88	0.22		Female	Peru
C057	9.559027933	PDCD6IP	Q8WUM4	Unlikely TB	Negative	-0.88	0.22		Female	Peru
C057	8.977682809	BRK1	Q8WUW1	Unlikely TB	Negative	-0.88	0.22		Female	Peru
C057	9.959235635	OIT3	Q8WWZ8	Unlikely TB	Negative	-0.88	0.22		Female	Peru
C057	10.8972628	MUC16	Q8WXI7	Unlikely TB	Negative	-0.88	0.22		Female	Peru
C057	12.07353812	TTN	Q8WZ42	Unlikely TB	Negative	-0.88	0.22		Female	Peru
C057	10.73366511	CFHR4	Q92496	Unlikely TB	Negative	-0.88	0.22		Female	Peru
C057	11.05797388	PRG4	Q92954	Unlikely TB	Negative	-0.88	0.22		Female	Peru
C057	9.84986724	ATP2A3	Q93084	Unlikely TB	Negative	-0.88	0.22		Female	Peru
C057	9.494084462	PDLIM5	Q96HC4	Unlikely TB	Negative	-0.88	0.22		Female	Peru
C057	11.64184922	CPB2	Q96IY4	Unlikely TB	Negative	-0.88	0.22		Female	Peru
C057	15.81499724	CPB2	Q96IY4-23-114	Unlikely TB	Negative	-0.88	0.22		Female	Peru
C057	10.23610811	CNDP1	Q96KN2	Unlikely TB	Negative	-0.88	0.22		Female	Peru
C057	10.34356336	PRAP1	Q96NZ9	Unlikely TB	Negative	-0.88	0.22		Female	Peru
C057	9.262779118	PRAP1	Q96NZ9-21-151	Unlikely TB	Negative	-0.88	0.22		Female	Peru
C057	12.66822618	PGLYRP2	Q96PD5	Unlikely TB	Negative	-0.88	0.22		Female	Peru
C057	9.279251494	PUS7	Q96PZ0	Unlikely TB	Negative	-0.88	0.22		Female	Peru
C057	9.607035204	VPS35	Q96QK1	Unlikely TB	Negative	-0.88	0.22		Female	Peru
C057	9.807187583	SCGB3A1	Q96QR1	Unlikely TB	Negative	-0.88	0.22		Female	Peru
C057	9.205606985	CNN2	Q99439	Unlikely TB	Negative	-0.88	0.22		Female	Peru
C057	10.64610913	PARK7	Q99497	Unlikely TB	Negative	-0.88	0.22		Female	Peru
C057	8.389695798	PHB2	Q99623	Unlikely TB	Negative	-0.88	0.22		Female	Peru
C057	10.19115746	OLFM1	Q99784	Unlikely TB	Negative	-0.88	0.22		Female	Peru
C057	9.618354996	CCT7	Q99832	Unlikely TB	Negative	-0.88	0.22		Female	Peru
C057	9.464129339	RARRES2	Q99969	Unlikely TB	Negative	-0.88	0.22		Female	Peru
C057	9.730599014	CORO1B	Q9BR76	Unlikely TB	Negative	-0.88	0.22		Female	Peru
C057	9.328728558	ESYT1	Q9BSJ8	Unlikely TB	Negative	-0.88	0.22		Female	Peru
C057	9.118454785	FUCA2	Q9BTY2	Unlikely TB	Negative	-0.88	0.22		Female	Peru
C057	10.66279531	PDCD10	Q9BUL8	Unlikely TB	Negative	-0.88	0.22		Female	Peru
C057	10.63125352	COLEC11	Q9BWP8	Unlikely TB	Negative	-0.88	0.22		Female	Peru
C057	10.41902931	CFHR5	Q9BXR6	Unlikely TB	Negative	-0.88	0.22		Female	Peru
C057	9.135720105	CRNKL1	Q9BZJ0	Unlikely TB	Negative	-0.88	0.22		Female	Peru
C057	10.13983077	RTN4R	Q9BZR6	Unlikely TB	Negative	-0.88	0.22		Female	Peru
C057	10.29697013	TOLLIP	Q9H0E2	Unlikely TB	Negative	-0.88	0.22		Female	Peru
C057	9.486193255	RAB1B	Q9H0U4	Unlikely TB	Negative	-0.88	0.22		Female	Peru
C057	10.67038469	SH3BGRL3	Q9H299	Unlikely TB	Negative	-0.88	0.22		Female	Peru
C057	10.54924357	RNPEP	Q9H4A4	Unlikely TB	Negative	-0.88	0.22		Female	Peru
C057	9.092831125	RNPEP	Q9H4A4-2-650	Unlikely TB	Negative	-0.88	0.22		Female	Peru
C057	10.52329698	DPEP2	Q9H4A9	Unlikely TB	Negative	-0.88	0.22		Female	Peru
C057	9.317393588	TUBB1	Q9H4B7	Unlikely TB	Negative	-0.88	0.22		Female	Peru
C057	9.51046306	PLEKHA4	Q9H4M7	Unlikely TB	Negative	-0.88	0.22		Female	Peru
C057	9.748098635	EHD1	Q9H4M9	Unlikely TB	Negative	-0.88	0.22		Female	Peru
C057	9.038459012	RGCC	Q9H4X1	Unlikely TB	Negative	-0.88	0.22		Female	Peru
C057	9.458412382	PARVB	Q9HBI1	Unlikely TB	Negative	-0.88	0.22		Female	Peru
C057	9.613072127	APMAP	Q9HDC9	Unlikely TB	Negative	-0.88	0.22		Female	Peru
C057	9.577080108	VTA1	Q9NP79	Unlikely TB	Negative	-0.88	0.22		Female	Peru
C057	12.7932819	IL1RAP	Q9NPH3	Unlikely TB	Negative	-0.88	0.22		Female	Peru
C057	10.50063087	CRTAC1	Q9NQ79	Unlikely TB	Negative	-0.88	0.22		Female	Peru
C057	8.989720205	RTN4	Q9NQC3	Unlikely TB	Negative	-0.88	0.22		Female	Peru
C057	8.942160382	XPNPEP1	Q9NQW7	Unlikely TB	Negative	-0.88	0.22		Female	Peru
C057	9.627509941	PDLIM7	Q9NR12	Unlikely TB	Negative	-0.88	0.22		Female	Peru
C057	9.045979687	SAR1A	Q9NR31	Unlikely TB	Negative	-0.88	0.22		Female	Peru
C057	9.393069405	ATG3	Q9NT62	Unlikely TB	Negative	-0.88	0.22		Female	Peru
C057	9.334515279	OLA1	Q9NTK5	Unlikely TB	Negative	-0.88	0.22		Female	Peru
C057	18.45147227	CBLN4	Q9NTU7	Unlikely TB	Negative	-0.88	0.22		Female	Peru
C057	9.673733449	ARL8B	Q9NVJ2	Unlikely TB	Negative	-0.88	0.22		Female	Peru
C057	9.070594263	TUBA8	Q9NY65	Unlikely TB	Negative	-0.88	0.22		Female	Peru
C057	10.37939122	ERAP1	Q9NZ08	Unlikely TB	Negative	-0.88	0.22		Female	Peru
C057	12.14889994	ADA2	Q9NZK5	Unlikely TB	Negative	-0.88	0.22		Female	Peru
C057	11.08530627	C1RL	Q9NZP8	Unlikely TB	Negative	-0.88	0.22		Female	Peru
C057	10.44593066	C1RL	Q9NZP8-36-487	Unlikely TB	Negative	-0.88	0.22		Female	Peru
C057	8.721633018	ABRACL	Q9P1F3	Unlikely TB	Negative	-0.88	0.22		Female	Peru
C057	9.232505378	BIN2	Q9UBW5	Unlikely TB	Negative	-0.88	0.22		Female	Peru
C057	11.48045016	FBLN5	Q9UBX5	Unlikely TB	Negative	-0.88	0.22		Female	Peru
C057	12.16200698	FETUB	Q9UGM5	Unlikely TB	Negative	-0.88	0.22		Female	Peru
C057	10.98546351	PCYOX1	Q9UHG3	Unlikely TB	Negative	-0.88	0.22		Female	Peru
C057	14.20071028	DDX20	Q9UHI6	Unlikely TB	Negative	-0.88	0.22		Female	Peru
C057	9.534581187	DBNL	Q9UJU6	Unlikely TB	Negative	-0.88	0.22		Female	Peru
C057	11.03946778	SERPINA10	Q9UK55	Unlikely TB	Negative	-0.88	0.22		Female	Peru
C057	9.355780746	PSME2	Q9UL46	Unlikely TB	Negative	-0.88	0.22		Female	Peru
C057	12.01603137	TRPC5	Q9UL62	Unlikely TB	Negative	-0.88	0.22		Female	Peru
C057	10.71380954	HEG1	Q9ULI3	Unlikely TB	Negative	-0.88	0.22		Female	Peru
C057	8.859587286	CORO1C	Q9ULV4	Unlikely TB	Negative	-0.88	0.22		Female	Peru
C057	10.61051216	MINPP1	Q9UNW1	Unlikely TB	Negative	-0.88	0.22		Female	Peru
C057	9.569963578	RUVBL2	Q9Y230	Unlikely TB	Negative	-0.88	0.22		Female	Peru
C057	9.44662493	RUVBL1	Q9Y265	Unlikely TB	Negative	-0.88	0.22		Female	Peru
C057	9.571166611	TLN1	Q9Y490	Unlikely TB	Negative	-0.88	0.22		Female	Peru
C057	19.89550047	MYO5A	Q9Y4I1	Unlikely TB	Negative	-0.88	0.22		Female	Peru
C057	11.55969064	HYOU1	Q9Y4L1	Unlikely TB	Negative	-0.88	0.22		Female	Peru
C057	10.59079321	SUPT16H	Q9Y5B9	Unlikely TB	Negative	-0.88	0.22		Female	Peru
C057	10.71326028	ANGPTL3	Q9Y5C1	Unlikely TB	Negative	-0.88	0.22		Female	Peru
C057	8.980140079	COPG1	Q9Y678	Unlikely TB	Negative	-0.88	0.22		Female	Peru
C057	10.30214269	FCGBP	Q9Y6R7	Unlikely TB	Negative	-0.88	0.22		Female	Peru
C057	11.26067492	FCGBP	Q9Y6R7-24-5405	Unlikely TB	Negative	-0.88	0.22		Female	Peru
C057	11.67274933	COLEC10	Q9Y6Z7	Unlikely TB	Negative	-0.88	0.22		Female	Peru
C058	9.877127747	IGLV8-61	A0A075B6I0	Unconfirmed TB	Negative	-0.22			Male	Peru
C058	9.205966721	IGLV5-37	A0A075B6J1-20-123	Unconfirmed TB	Negative	-0.22			Male	Peru
C058	9.569925108	IGLV2-18	A0A075B6J9	Unconfirmed TB	Negative	-0.22			Male	Peru
C058	9.103133802	IGLV3-12	A0A075B6K2	Unconfirmed TB	Negative	-0.22			Male	Peru
C058	11.32140235	IGLV3-10	A0A075B6K4	Unconfirmed TB	Negative	-0.22			Male	Peru
C058	9.836280609	IGLV3-10	A0A075B6K4-20-115	Unconfirmed TB	Negative	-0.22			Male	Peru
C058	9.394339185	IGLV3-9	A0A075B6K5	Unconfirmed TB	Negative	-0.22			Male	Peru
C058	16.21720766	IGKV2-28	A0A075B6P5-20-120	Unconfirmed TB	Negative	-0.22			Male	Peru
C058	10.72376397	IGHV3-64	A0A075B6Q5	Unconfirmed TB	Negative	-0.22			Male	Peru
C058	10.03035855	IGKV2D-24	A0A075B6R9	Unconfirmed TB	Negative	-0.22			Male	Peru
C058	12.88410654	IGKV1D-17	A0A075B6S4-23-117	Unconfirmed TB	Negative	-0.22			Male	Peru
C058	10.25788931	IGKV1-27	A0A075B6S5	Unconfirmed TB	Negative	-0.22			Male	Peru
C058	16.78860613	IGKV1-37	A0A075B6S9-23-117	Unconfirmed TB	Negative	-0.22			Male	Peru
C058	10.09497387	IGKV3D-15	A0A087WSY6	Unconfirmed TB	Negative	-0.22			Male	Peru
C058	12.75319368	IGKV3D-15	A0A087WSY6-21-115	Unconfirmed TB	Negative	-0.22			Male	Peru
C058	10.37792056	IGKV2-40	A0A087WW87	Unconfirmed TB	Negative	-0.22			Male	Peru
C058	12.42069994	IGHV3-49	A0A0A0MS15	Unconfirmed TB	Negative	-0.22			Male	Peru
C058	13.56668705	IGHV3-49	A0A0A0MS15-20-119	Unconfirmed TB	Negative	-0.22			Male	Peru
C058	9.731665655	IGKV6D-21	A0A0A0MT36	Unconfirmed TB	Negative	-0.22			Male	Peru
C058	9.502792405	IGLV1-36	A0A0B4J1U3	Unconfirmed TB	Negative	-0.22			Male	Peru
C058	9.99361921	IGHV3-15	A0A0B4J1V0	Unconfirmed TB	Negative	-0.22			Male	Peru
C058	13.45396605	IGHV3-15	A0A0B4J1V0-20-119	Unconfirmed TB	Negative	-0.22			Male	Peru
C058	9.706508344	IGHV2-26	A0A0B4J1V2	Unconfirmed TB	Negative	-0.22			Male	Peru
C058	11.51930113	IGHV3-73	A0A0B4J1V6	Unconfirmed TB	Negative	-0.22			Male	Peru
C058	14.62491657	IGHV3-73	A0A0B4J1V6-20-119	Unconfirmed TB	Negative	-0.22			Male	Peru
C058	9.31787226	IGHV3-74	A0A0B4J1X5	Unconfirmed TB	Negative	-0.22			Male	Peru
C058	12.12034163	IGHV3-43	A0A0B4J1X8-20-118	Unconfirmed TB	Negative	-0.22			Male	Peru
C058	10.06466135	IGLV9-49	A0A0B4J1Y8	Unconfirmed TB	Negative	-0.22			Male	Peru
C058	9.086264112	IGLV9-49	A0A0B4J1Y8-20-123	Unconfirmed TB	Negative	-0.22			Male	Peru
C058	10.17148439	IGHV3-72	A0A0B4J1Y9	Unconfirmed TB	Negative	-0.22			Male	Peru
C058	12.0187886	IGKV1D-13	A0A0B4J2D9-23-117	Unconfirmed TB	Negative	-0.22			Male	Peru
C058	10.12021681	IGHV1-69D	A0A0B4J2H0	Unconfirmed TB	Negative	-0.22			Male	Peru
C058	9.979539491	IGKV6-21	A0A0C4DH24-20-114	Unconfirmed TB	Negative	-0.22			Male	Peru
C058	11.23888852	IGKV3D-20	A0A0C4DH25-21-116	Unconfirmed TB	Negative	-0.22			Male	Peru
C058	11.29382156	IGHV1-3	A0A0C4DH29	Unconfirmed TB	Negative	-0.22			Male	Peru
C058	12.66540358	IGHV1-18	A0A0C4DH31	Unconfirmed TB	Negative	-0.22			Male	Peru
C058	10.90273672	IGHV3-20	A0A0C4DH32-20-117	Unconfirmed TB	Negative	-0.22			Male	Peru
C058	12.55461051	IGHV1-24	A0A0C4DH33-20-117	Unconfirmed TB	Negative	-0.22			Male	Peru
C058	11.8323849	IGHV4-28	A0A0C4DH34	Unconfirmed TB	Negative	-0.22			Male	Peru
C058	13.45916486	IGHV3-35	A0A0C4DH35	Unconfirmed TB	Negative	-0.22			Male	Peru
C058	12.91270222	IGHV3-38	A0A0C4DH36	Unconfirmed TB	Negative	-0.22			Male	Peru
C058	12.47342496	IGHV5-51	A0A0C4DH38	Unconfirmed TB	Negative	-0.22			Male	Peru
C058	10.82738451	IGHV5-51	A0A0C4DH38-20-117	Unconfirmed TB	Negative	-0.22			Male	Peru
C058	11.85127659	IGHV3-66	A0A0C4DH42-20-116	Unconfirmed TB	Negative	-0.22			Male	Peru
C058	9.494890355	IGHV2-70D	A0A0C4DH43	Unconfirmed TB	Negative	-0.22			Male	Peru
C058	13.33726504	IGKV3D-7	A0A0C4DH55-24-119	Unconfirmed TB	Negative	-0.22			Male	Peru
C058	9.718869333	IGKV1-9	A0A0C4DH69-23-117	Unconfirmed TB	Negative	-0.22			Male	Peru
C058	11.86164674	IGKV1-6	A0A0C4DH72-23-117	Unconfirmed TB	Negative	-0.22			Male	Peru
C058	15.5553793	IGKV1-12	A0A0C4DH73-23-117	Unconfirmed TB	Negative	-0.22			Male	Peru
C058	13.74405177	IGHV7-4-1	A0A0J9YVY3-20-117	Unconfirmed TB	Negative	-0.22			Male	Peru
C058	11.83245123	IGHV3-64D	A0A0J9YX35	Unconfirmed TB	Negative	-0.22			Male	Peru
C058	9.768114384	IGLL5	B9A064	Unconfirmed TB	Negative	-0.22			Male	Peru
C058	9.483983912	PDLIM1	O00151	Unconfirmed TB	Negative	-0.22			Male	Peru
C058	10.18322235	MASP2	O00187	Unconfirmed TB	Negative	-0.22			Male	Peru
C058	9.624058375	MASP2	O00187-16-686	Unconfirmed TB	Negative	-0.22			Male	Peru
C058	9.285369473	RAB27B	O00194	Unconfirmed TB	Negative	-0.22			Male	Peru
C058	9.744935887	PSMD11	O00231	Unconfirmed TB	Negative	-0.22			Male	Peru
C058	8.902914781	PSMD12	O00232	Unconfirmed TB	Negative	-0.22			Male	Peru
C058	9.447364174	CLIC1	O00299	Unconfirmed TB	Negative	-0.22			Male	Peru
C058	10.57845468	QSOX1	O00391	Unconfirmed TB	Negative	-0.22			Male	Peru
C058	9.443869282	IPO5	O00410	Unconfirmed TB	Negative	-0.22			Male	Peru
C058	9.316876002	DNM1L	O00429	Unconfirmed TB	Negative	-0.22			Male	Peru
C058	8.937491232	STK25	O00506	Unconfirmed TB	Negative	-0.22			Male	Peru
C058	10.44873571	CHL1	O00533	Unconfirmed TB	Negative	-0.22			Male	Peru
C058	11.26478199	CHL1	O00533-25-1208	Unconfirmed TB	Negative	-0.22			Male	Peru
C058	10.31143861	NRP1	O14786	Unconfirmed TB	Negative	-0.22			Male	Peru
C058	11.37698589	APOL1	O14791	Unconfirmed TB	Negative	-0.22			Male	Peru
C058	8.764977028	PSMA7	O14818	Unconfirmed TB	Negative	-0.22			Male	Peru
C058	8.631251798	MYL12B	O14950	Unconfirmed TB	Negative	-0.22			Male	Peru
C058	9.854344599	XPO1	O14980	Unconfirmed TB	Negative	-0.22			Male	Peru
C058	10.09345972	ARPC1B	O15143	Unconfirmed TB	Negative	-0.22			Male	Peru
C058	14.89891286	ARPC2	O15144	Unconfirmed TB	Negative	-0.22			Male	Peru
C058	9.944771171	ARPC3	O15145	Unconfirmed TB	Negative	-0.22			Male	Peru
C058	10.3591892	ARPC5	O15511	Unconfirmed TB	Negative	-0.22			Male	Peru
C058	13.43263772	EIF4G3	O43432	Unconfirmed TB	Negative	-0.22			Male	Peru
C058	9.65508496	ACTN4	O43707	Unconfirmed TB	Negative	-0.22			Male	Peru
C058	11.31418956	CD5L	O43866	Unconfirmed TB	Negative	-0.22			Male	Peru
C058	9.605672812	CD5L	O43866-20-347	Unconfirmed TB	Negative	-0.22			Male	Peru
C058	9.255072585	PLIN3	O60664	Unconfirmed TB	Negative	-0.22			Male	Peru
C058	10.79270691	H2BC12	O60814	Unconfirmed TB	Negative	-0.22			Male	Peru
C058	14.67242505	FCGR3B	O75015	Unconfirmed TB	Negative	-0.22			Male	Peru
C058	10.68714105	FCGR3B	O75015-17-200	Unconfirmed TB	Negative	-0.22			Male	Peru
C058	9.563364047	WDR1	O75083	Unconfirmed TB	Negative	-0.22			Male	Peru
C058	12.66382318	ICOSLG	O75144	Unconfirmed TB	Negative	-0.22			Male	Peru
C058	9.778619786	CS	O75390	Unconfirmed TB	Negative	-0.22			Male	Peru
C058	9.607256673	SEC22B	O75396	Unconfirmed TB	Negative	-0.22			Male	Peru
C058	9.047024234	SKAP2	O75563	Unconfirmed TB	Negative	-0.22			Male	Peru
C058	12.27666067	FCN3	O75636	Unconfirmed TB	Negative	-0.22			Male	Peru
C058	9.664624338	ZMPSTE24	O75844	Unconfirmed TB	Negative	-0.22			Male	Peru
C058	8.646942664	IDH1	O75874	Unconfirmed TB	Negative	-0.22			Male	Peru
C058	10.62799126	ATRN	O75882	Unconfirmed TB	Negative	-0.22			Male	Peru
C058	9.22191343	ARL6IP5	O75915	Unconfirmed TB	Negative	-0.22			Male	Peru
C058	13.1759169	APOM	O95445	Unconfirmed TB	Negative	-0.22			Male	Peru
C058	14.47329555	PARN	O95453	Unconfirmed TB	Negative	-0.22			Male	Peru
C058	9.116826274	H6PD	O95479	Unconfirmed TB	Negative	-0.22			Male	Peru
C058	9.542788904	VNN1	O95497	Unconfirmed TB	Negative	-0.22			Male	Peru
C058	9.335824623	AP2A1	O95782	Unconfirmed TB	Negative	-0.22			Male	Peru
C058	9.547986719	CAVIN2	O95810	Unconfirmed TB	Negative	-0.22			Male	Peru
C058	10.56814616	LDHA	P00338	Unconfirmed TB	Negative	-0.22			Male	Peru
C058	9.898003213	ALDH1A1	P00352	Unconfirmed TB	Negative	-0.22			Male	Peru
C058	9.962110362	GLUD1	P00367	Unconfirmed TB	Negative	-0.22			Male	Peru
C058	9.298934035	CYB5R3	P00387	Unconfirmed TB	Negative	-0.22			Male	Peru
C058	13.25783974	CP	P00450	Unconfirmed TB	Negative	-0.22			Male	Peru
C058	10.53918514	CP	P00450-20-1065	Unconfirmed TB	Negative	-0.22			Male	Peru
C058	11.21795473	F13A1	P00488	Unconfirmed TB	Negative	-0.22			Male	Peru
C058	9.697052702	PNP	P00491	Unconfirmed TB	Negative	-0.22			Male	Peru
C058	9.966885036	HPRT1	P00492	Unconfirmed TB	Negative	-0.22			Male	Peru
C058	9.462999843	PGK1	P00558	Unconfirmed TB	Negative	-0.22			Male	Peru
C058	10.01449257	AK1	P00568	Unconfirmed TB	Negative	-0.22			Male	Peru
C058	12.47961721	F2	P00734	Unconfirmed TB	Negative	-0.22			Male	Peru
C058	10.03699808	F2	P00734-364-622	Unconfirmed TB	Negative	-0.22			Male	Peru
C058	11.47039021	F2	P00734-44-622	Unconfirmed TB	Negative	-0.22			Male	Peru
C058	11.73886073	C1R	P00736	Unconfirmed TB	Negative	-0.22			Male	Peru
C058	14.05786486	HP	P00738	Unconfirmed TB	Negative	-0.22			Male	Peru
C058	11.8940538	HP	P00738-162-406	Unconfirmed TB	Negative	-0.22			Male	Peru
C058	11.09745455	HP	P00738-19-406	Unconfirmed TB	Negative	-0.22			Male	Peru
C058	13.01933386	HPR	P00739	Unconfirmed TB	Negative	-0.22			Male	Peru
C058	11.03499763	F9	P00740	Unconfirmed TB	Negative	-0.22			Male	Peru
C058	12.1069718	F10	P00742	Unconfirmed TB	Negative	-0.22			Male	Peru
C058	11.47734131	CFD	P00746	Unconfirmed TB	Negative	-0.22			Male	Peru
C058	12.64534003	PLG	P00747	Unconfirmed TB	Negative	-0.22			Male	Peru
C058	11.73944412	PLG	P00747-20-810	Unconfirmed TB	Negative	-0.22			Male	Peru
C058	12.47779105	F12	P00748	Unconfirmed TB	Negative	-0.22			Male	Peru
C058	12.9005201	CFB	P00751	Unconfirmed TB	Negative	-0.22			Male	Peru
C058	11.00181283	CFB	P00751-26-764	Unconfirmed TB	Negative	-0.22			Male	Peru
C058	9.378708296	CA1	P00915	Unconfirmed TB	Negative	-0.22			Male	Peru
C058	9.890916304	CA2	P00918	Unconfirmed TB	Negative	-0.22			Male	Peru
C058	13.54785505	SERPINC1	P01008	Unconfirmed TB	Negative	-0.22			Male	Peru
C058	13.6790997	SERPINC1	P01008-33-464	Unconfirmed TB	Negative	-0.22			Male	Peru
C058	12.55383626	SERPINA1	P01009	Unconfirmed TB	Negative	-0.22			Male	Peru
C058	10.95598363	SERPINA1	P01009-25-418	Unconfirmed TB	Negative	-0.22			Male	Peru
C058	16.08326418	SERPINA1	P01009-375-418	Unconfirmed TB	Negative	-0.22			Male	Peru
C058	12.57646012	SERPINA3	P01011	Unconfirmed TB	Negative	-0.22			Male	Peru
C058	13.46447926	SERPINA3	P01011-26-423	Unconfirmed TB	Negative	-0.22			Male	Peru
C058	12.2000938	AGT	P01019	Unconfirmed TB	Negative	-0.22			Male	Peru
C058	14.03411675	A2M	P01023	Unconfirmed TB	Negative	-0.22			Male	Peru
C058	12.25886683	A2M	P01023-24-1474	Unconfirmed TB	Negative	-0.22			Male	Peru
C058	13.19531209	C3	P01024	Unconfirmed TB	Negative	-0.22			Male	Peru
C058	12.26129797	C3	P01024-23-1663	Unconfirmed TB	Negative	-0.22			Male	Peru
C058	12.14584912	C5	P01031	Unconfirmed TB	Negative	-0.22			Male	Peru
C058	9.26218879	TIMP1	P01033-24-207	Unconfirmed TB	Negative	-0.22			Male	Peru
C058	10.6805688	CST3	P01034	Unconfirmed TB	Negative	-0.22			Male	Peru
C058	12.4403635	KNG1	P01042	Unconfirmed TB	Negative	-0.22			Male	Peru
C058	9.591077997	TGFB1	P01137	Unconfirmed TB	Negative	-0.22			Male	Peru
C058	11.48524296	IGF2	P01344	Unconfirmed TB	Negative	-0.22			Male	Peru
C058	9.151877086	IGF2	P01344-25-91	Unconfirmed TB	Negative	-0.22			Male	Peru
C058	13.97784486	JCHAIN	P01591	Unconfirmed TB	Negative	-0.22			Male	Peru
C058	9.580441296	JCHAIN	P01591-23-159	Unconfirmed TB	Negative	-0.22			Male	Peru
C058	13.54745847	IGKV1D-33	P01593	Unconfirmed TB	Negative	-0.22			Male	Peru
C058	16.38956067	IGKV1D-33	P01593-23-117	Unconfirmed TB	Negative	-0.22			Male	Peru
C058	13.32300272	IGKV1-39	P01597	Unconfirmed TB	Negative	-0.22			Male	Peru
C058	9.972514039	IGKV1-17	P01599	Unconfirmed TB	Negative	-0.22			Male	Peru
C058	9.543936315	IGKV1-5	P01602	Unconfirmed TB	Negative	-0.22			Male	Peru
C058	10.80479099	IGKV1-5	P01602-23-117	Unconfirmed TB	Negative	-0.22			Male	Peru
C058	11.02961387	IGKV3-20	P01619	Unconfirmed TB	Negative	-0.22			Male	Peru
C058	15.87056243	IGKV3-20	P01619-21-116	Unconfirmed TB	Negative	-0.22			Male	Peru
C058	12.76353221	IGLV1-47	P01700	Unconfirmed TB	Negative	-0.22			Male	Peru
C058	11.55739899	IGLV1-47	P01700-20-117	Unconfirmed TB	Negative	-0.22			Male	Peru
C058	12.75521427	IGLV1-51	P01701	Unconfirmed TB	Negative	-0.22			Male	Peru
C058	17.45881744	IGLV1-51	P01701-20-117	Unconfirmed TB	Negative	-0.22			Male	Peru
C058	14.91771085	IGLV1-40	P01703-20-118	Unconfirmed TB	Negative	-0.22			Male	Peru
C058	8.785450108	IGLV2-14	P01704	Unconfirmed TB	Negative	-0.22			Male	Peru
C058	9.357910673	IGLV3-19	P01714	Unconfirmed TB	Negative	-0.22			Male	Peru
C058	14.11995026	IGLV3-19	P01714-21-112	Unconfirmed TB	Negative	-0.22			Male	Peru
C058	11.48872183	IGLV3-25	P01717	Unconfirmed TB	Negative	-0.22			Male	Peru
C058	15.05934836	IGLV3-27	P01718-21-113	Unconfirmed TB	Negative	-0.22			Male	Peru
C058	10.97948803	IGLV6-57	P01721-20-117	Unconfirmed TB	Negative	-0.22			Male	Peru
C058	10.11967879	IGHV1-69	P01742	Unconfirmed TB	Negative	-0.22			Male	Peru
C058	15.00759347	IGHV1-46	P01743	Unconfirmed TB	Negative	-0.22			Male	Peru
C058	14.06430457	IGHV3-11	P01762-20-117	Unconfirmed TB	Negative	-0.22			Male	Peru
C058	9.589719215	IGHV3-23	P01764	Unconfirmed TB	Negative	-0.22			Male	Peru
C058	13.17308631	IGHV3-23	P01764-20-117	Unconfirmed TB	Negative	-0.22			Male	Peru
C058	9.055786097	IGHV3-13	P01766	Unconfirmed TB	Negative	-0.22			Male	Peru
C058	16.66500413	IGHV3-53	P01767-20-116	Unconfirmed TB	Negative	-0.22			Male	Peru
C058	11.85703628	IGHV3-30	P01768-20-117	Unconfirmed TB	Negative	-0.22			Male	Peru
C058	15.71180692	IGHV3-33	P01772	Unconfirmed TB	Negative	-0.22			Male	Peru
C058	9.096002455	IGHV3-7	P01780	Unconfirmed TB	Negative	-0.22			Male	Peru
C058	13.58581162	IGHV3-7	P01780-20-117	Unconfirmed TB	Negative	-0.22			Male	Peru
C058	13.10858302	IGHV3-9	P01782	Unconfirmed TB	Negative	-0.22			Male	Peru
C058	11.59138535	IGHV2-5	P01817	Unconfirmed TB	Negative	-0.22			Male	Peru
C058	10.69882459	IGHV4-39	P01824	Unconfirmed TB	Negative	-0.22			Male	Peru
C058	13.12025554	IGHV4-39	P01824-27-125	Unconfirmed TB	Negative	-0.22			Male	Peru
C058	10.23857846	PIGR	P01833	Unconfirmed TB	Negative	-0.22			Male	Peru
C058	11.16412598	PIGR	P01833-19-764	Unconfirmed TB	Negative	-0.22			Male	Peru
C058	13.78399895	IGKC	P01834	Unconfirmed TB	Negative	-0.22			Male	Peru
C058	9.197946729	IGHE	P01854	Unconfirmed TB	Negative	-0.22			Male	Peru
C058	13.31937994	IGHG1	P01857	Unconfirmed TB	Negative	-0.22			Male	Peru
C058	12.22058222	IGHG1	P01857-1-330	Unconfirmed TB	Negative	-0.22			Male	Peru
C058	13.46397788	IGHG2	P01859	Unconfirmed TB	Negative	-0.22			Male	Peru
C058	13.13047475	IGHG3	P01860	Unconfirmed TB	Negative	-0.22			Male	Peru
C058	17.57795731	IGHG4	P01861	Unconfirmed TB	Negative	-0.22			Male	Peru
C058	12.3639504	IGHM	P01871	Unconfirmed TB	Negative	-0.22			Male	Peru
C058	10.80354033	IGHM	P01871-1-453	Unconfirmed TB	Negative	-0.22			Male	Peru
C058	15.37753351	IGHA1	P01876	Unconfirmed TB	Negative	-0.22			Male	Peru
C058	11.93919048	IGHA1	P01876-1-353	Unconfirmed TB	Negative	-0.22			Male	Peru
C058	10.86417068	IGHA2	P01877	Unconfirmed TB	Negative	-0.22			Male	Peru
C058	11.44552396	IGHA2	P01877-1-340	Unconfirmed TB	Negative	-0.22			Male	Peru
C058	13.96209406	IGHD	P01880	Unconfirmed TB	Negative	-0.22			Male	Peru
C058	9.369033741	IGHD	P01880-1-384	Unconfirmed TB	Negative	-0.22			Male	Peru
C058	9.260626786	HLA-B	P01889	Unconfirmed TB	Negative	-0.22			Male	Peru
C058	8.941921111	HBE1	P02100	Unconfirmed TB	Negative	-0.22			Male	Peru
C058	11.2761014	COL1A1	P02452	Unconfirmed TB	Negative	-0.22			Male	Peru
C058	13.52306147	COL1A1	P02452-1219-1464	Unconfirmed TB	Negative	-0.22			Male	Peru
C058	10.54437678	KRT14	P02533	Unconfirmed TB	Negative	-0.22			Male	Peru
C058	9.90018314	KRT6A	P02538	Unconfirmed TB	Negative	-0.22			Male	Peru
C058	9.912918767	SPTA1	P02549	Unconfirmed TB	Negative	-0.22			Male	Peru
C058	14.55046853	APOA1	P02647	Unconfirmed TB	Negative	-0.22			Male	Peru
C058	11.86903347	APOA1	P02647-25-266	Unconfirmed TB	Negative	-0.22			Male	Peru
C058	13.58565456	APOE	P02649	Unconfirmed TB	Negative	-0.22			Male	Peru
C058	12.6785451	APOA2	P02652	Unconfirmed TB	Negative	-0.22			Male	Peru
C058	12.85768807	APOC1	P02654	Unconfirmed TB	Negative	-0.22			Male	Peru
C058	14.9631427	APOC1	P02654-29-83	Unconfirmed TB	Negative	-0.22			Male	Peru
C058	12.839608	APOC2	P02655	Unconfirmed TB	Negative	-0.22			Male	Peru
C058	10.72431453	APOC2	P02655-23-101	Unconfirmed TB	Negative	-0.22			Male	Peru
C058	15.24995431	APOC2	P02655-29-101	Unconfirmed TB	Negative	-0.22			Male	Peru
C058	11.79631864	APOC3	P02656	Unconfirmed TB	Negative	-0.22			Male	Peru
C058	13.15031697	APOC3	P02656-21-99	Unconfirmed TB	Negative	-0.22			Male	Peru
C058	12.08097471	FGA	P02671	Unconfirmed TB	Negative	-0.22			Male	Peru
C058	14.64214457	FGA	P02671-20-35	Unconfirmed TB	Negative	-0.22			Male	Peru
C058	13.08016127	FGB	P02675	Unconfirmed TB	Negative	-0.22			Male	Peru
C058	14.92151997	FGB	P02675-31-44	Unconfirmed TB	Negative	-0.22			Male	Peru
C058	13.93666458	FGG	P02679	Unconfirmed TB	Negative	-0.22			Male	Peru
C058	11.63363585	FGG	P02679-27-453	Unconfirmed TB	Negative	-0.22			Male	Peru
C058	9.970962295	SLC4A1	P02730	Unconfirmed TB	Negative	-0.22			Male	Peru
C058	9.771106663	CRP	P02741	Unconfirmed TB	Negative	-0.22			Male	Peru
C058	10.92926475	APCS	P02743	Unconfirmed TB	Negative	-0.22			Male	Peru
C058	10.78219657	C1QA	P02745	Unconfirmed TB	Negative	-0.22			Male	Peru
C058	12.28871545	C1QB	P02746	Unconfirmed TB	Negative	-0.22			Male	Peru
C058	13.17797355	C1QC	P02747	Unconfirmed TB	Negative	-0.22			Male	Peru
C058	12.30663474	C9	P02748	Unconfirmed TB	Negative	-0.22			Male	Peru
C058	12.83937168	APOH	P02749	Unconfirmed TB	Negative	-0.22			Male	Peru
C058	14.94213552	LRG1	P02750	Unconfirmed TB	Negative	-0.22			Male	Peru
C058	9.206013878	LRG1	P02750-36-347	Unconfirmed TB	Negative	-0.22			Male	Peru
C058	11.33124383	FN1	P02751	Unconfirmed TB	Negative	-0.22			Male	Peru
C058	10.33652718	RBP4	P02753	Unconfirmed TB	Negative	-0.22			Male	Peru
C058	13.64558669	AMBP	P02760	Unconfirmed TB	Negative	-0.22			Male	Peru
C058	10.60882459	AMBP	P02760-206-352	Unconfirmed TB	Negative	-0.22			Male	Peru
C058	12.54877187	ORM1	P02763	Unconfirmed TB	Negative	-0.22			Male	Peru
C058	12.42993622	AHSG	P02765	Unconfirmed TB	Negative	-0.22			Male	Peru
C058	12.65271707	TTR	P02766	Unconfirmed TB	Negative	-0.22			Male	Peru
C058	14.68679193	ALB	P02768	Unconfirmed TB	Negative	-0.22			Male	Peru
C058	12.50309648	ALB	P02768-25-609	Unconfirmed TB	Negative	-0.22			Male	Peru
C058	12.28546861	GC	P02774	Unconfirmed TB	Negative	-0.22			Male	Peru
C058	11.01847719	PPBP	P02775	Unconfirmed TB	Negative	-0.22			Male	Peru
C058	9.550950964	PPBP	P02775-35-128	Unconfirmed TB	Negative	-0.22			Male	Peru
C058	10.51972908	PF4	P02776	Unconfirmed TB	Negative	-0.22			Male	Peru
C058	11.3685995	TFRC	P02786	Unconfirmed TB	Negative	-0.22			Male	Peru
C058	14.58093843	TF	P02787	Unconfirmed TB	Negative	-0.22			Male	Peru
C058	11.22706648	TF	P02787-20-698	Unconfirmed TB	Negative	-0.22			Male	Peru
C058	10.03564711	LTF	P02788	Unconfirmed TB	Negative	-0.22			Male	Peru
C058	10.14951486	LTF	P02788-20-710	Unconfirmed TB	Negative	-0.22			Male	Peru
C058	13.98981211	HPX	P02790	Unconfirmed TB	Negative	-0.22			Male	Peru
C058	10.27362111	HPX	P02790-24-462	Unconfirmed TB	Negative	-0.22			Male	Peru
C058	10.07946925	ANG	P03950	Unconfirmed TB	Negative	-0.22			Male	Peru
C058	11.17805523	F11	P03951	Unconfirmed TB	Negative	-0.22			Male	Peru
C058	12.46764084	KLKB1	P03952	Unconfirmed TB	Negative	-0.22			Male	Peru
C058	14.23746502	KLKB1	P03952-20-390	Unconfirmed TB	Negative	-0.22			Male	Peru
C058	12.15145557	C4BPA	P04003	Unconfirmed TB	Negative	-0.22			Male	Peru
C058	15.06467343	VTN	P04004	Unconfirmed TB	Negative	-0.22			Male	Peru
C058	9.651979388	CAT	P04040	Unconfirmed TB	Negative	-0.22			Male	Peru
C058	10.99430125	FUCA1	P04066	Unconfirmed TB	Negative	-0.22			Male	Peru
C058	10.51529065	PROC	P04070	Unconfirmed TB	Negative	-0.22			Male	Peru
C058	9.902768391	ALDOA	P04075	Unconfirmed TB	Negative	-0.22			Male	Peru
C058	9.763498809	ANXA1	P04083	Unconfirmed TB	Negative	-0.22			Male	Peru
C058	11.29416247	APOB	P04114	Unconfirmed TB	Negative	-0.22			Male	Peru
C058	11.06184044	APOB	P04114-28-4563	Unconfirmed TB	Negative	-0.22			Male	Peru
C058	10.76818932	LCAT	P04180	Unconfirmed TB	Negative	-0.22			Male	Peru
C058	12.58986223	HRG	P04196	Unconfirmed TB	Negative	-0.22			Male	Peru
C058	9.926180104	HRG	P04196-19-525	Unconfirmed TB	Negative	-0.22			Male	Peru
C058	13.7771209	A1BG	P04217	Unconfirmed TB	Negative	-0.22			Male	Peru
C058	10.11840906	A1BG	P04217-22-495	Unconfirmed TB	Negative	-0.22			Male	Peru
C058	11.40363488	KRT1	P04264	Unconfirmed TB	Negative	-0.22			Male	Peru
C058	9.830225539	VWF	P04275	Unconfirmed TB	Negative	-0.22			Male	Peru
C058	13.13812769	SHBG	P04278	Unconfirmed TB	Negative	-0.22			Male	Peru
C058	9.833374192	GAPDH	P04406	Unconfirmed TB	Negative	-0.22			Male	Peru
C058	10.41378759	IGKV1-16	P04430	Unconfirmed TB	Negative	-0.22			Male	Peru
C058	12.09317505	IGKV3-11	P04433	Unconfirmed TB	Negative	-0.22			Male	Peru
C058	16.91528949	IGKV3-11	P04433-21-115	Unconfirmed TB	Negative	-0.22			Male	Peru
C058	11.119208	HLA-A	P04439	Unconfirmed TB	Negative	-0.22			Male	Peru
C058	9.746274984	CAPNS1	P04632	Unconfirmed TB	Negative	-0.22			Male	Peru
C058	9.601561029	HSPB1	P04792	Unconfirmed TB	Negative	-0.22			Male	Peru
C058	9.710491724	RPN1	P04843	Unconfirmed TB	Negative	-0.22			Male	Peru
C058	9.288806995	RPN2	P04844	Unconfirmed TB	Negative	-0.22			Male	Peru
C058	9.627018573	GNAI2	P04899	Unconfirmed TB	Negative	-0.22			Male	Peru
C058	12.7446544	ALDOB	P05062	Unconfirmed TB	Negative	-0.22			Male	Peru
C058	9.349172169	APP	P05067	Unconfirmed TB	Negative	-0.22			Male	Peru
C058	12.57849864	APOD	P05090	Unconfirmed TB	Negative	-0.22			Male	Peru
C058	10.86386111	APOD	P05090-21-189	Unconfirmed TB	Negative	-0.22			Male	Peru
C058	9.285321605	ITGB3	P05106	Unconfirmed TB	Negative	-0.22			Male	Peru
C058	9.142937784	S100A8	P05109	Unconfirmed TB	Negative	-0.22			Male	Peru
C058	10.03790724	SERPINA5	P05154	Unconfirmed TB	Negative	-0.22			Male	Peru
C058	13.47832749	SERPING1	P05155	Unconfirmed TB	Negative	-0.22			Male	Peru
C058	9.714346378	SERPING1	P05155-23-500	Unconfirmed TB	Negative	-0.22			Male	Peru
C058	12.8977222	CFI	P05156	Unconfirmed TB	Negative	-0.22			Male	Peru
C058	10.53110483	F13B	P05160	Unconfirmed TB	Negative	-0.22			Male	Peru
C058	8.948064998	MPO	P05164	Unconfirmed TB	Negative	-0.22			Male	Peru
C058	10.42935459	ICAM1	P05362	Unconfirmed TB	Negative	-0.22			Male	Peru
C058	9.138550162	RPLP0	P05388	Unconfirmed TB	Negative	-0.22			Male	Peru
C058	12.66673478	CLEC3B	P05452	Unconfirmed TB	Negative	-0.22			Male	Peru
C058	9.693431659	CLEC3B	P05452-22-202	Unconfirmed TB	Negative	-0.22			Male	Peru
C058	10.91100401	SERPINA7	P05543	Unconfirmed TB	Negative	-0.22			Male	Peru
C058	12.72922955	SERPIND1	P05546	Unconfirmed TB	Negative	-0.22			Male	Peru
C058	10.16943025	ITGB1	P05556	Unconfirmed TB	Negative	-0.22			Male	Peru
C058	12.25242457	BCHE	P06276	Unconfirmed TB	Negative	-0.22			Male	Peru
C058	10.87311475	IGKV4-1	P06312	Unconfirmed TB	Negative	-0.22			Male	Peru
C058	15.25660054	IGKV4-1	P06312-21-121	Unconfirmed TB	Negative	-0.22			Male	Peru
C058	8.829472745	IGHV4-34	P06331	Unconfirmed TB	Negative	-0.22			Male	Peru
C058	12.13728281	GSN	P06396	Unconfirmed TB	Negative	-0.22			Male	Peru
C058	18.57598412	GSN	P06396-28-782	Unconfirmed TB	Negative	-0.22			Male	Peru
C058	10.1445419	PTMA	P06454	Unconfirmed TB	Negative	-0.22			Male	Peru
C058	9.598248999	ATP5F1B	P06576	Unconfirmed TB	Negative	-0.22			Male	Peru
C058	12.95989243	C2	P06681	Unconfirmed TB	Negative	-0.22			Male	Peru
C058	9.617318842	S100A9	P06702	Unconfirmed TB	Negative	-0.22			Male	Peru
C058	13.54383052	APOA4	P06727	Unconfirmed TB	Negative	-0.22			Male	Peru
C058	9.80503589	APOA4	P06727-21-396	Unconfirmed TB	Negative	-0.22			Male	Peru
C058	10.57976298	ENO1	P06733	Unconfirmed TB	Negative	-0.22			Male	Peru
C058	8.514345123	PYGL	P06737	Unconfirmed TB	Negative	-0.22			Male	Peru
C058	12.51487803	NPM1	P06748	Unconfirmed TB	Negative	-0.22			Male	Peru
C058	9.441782679	TPM3	P06753	Unconfirmed TB	Negative	-0.22			Male	Peru
C058	10.78347119	LDHB	P07195	Unconfirmed TB	Negative	-0.22			Male	Peru
C058	12.18611565	PROS1	P07225	Unconfirmed TB	Negative	-0.22			Male	Peru
C058	9.502961305	P4HB	P07237	Unconfirmed TB	Negative	-0.22			Male	Peru
C058	9.830022285	CSF1R	P07333	Unconfirmed TB	Negative	-0.22			Male	Peru
C058	12.3057228	C8A	P07357	Unconfirmed TB	Negative	-0.22			Male	Peru
C058	13.01364098	C8B	P07358	Unconfirmed TB	Negative	-0.22			Male	Peru
C058	10.41613042	GP1BA	P07359	Unconfirmed TB	Negative	-0.22			Male	Peru
C058	13.45036365	C8G	P07360	Unconfirmed TB	Negative	-0.22			Male	Peru
C058	9.777988956	CAPN1	P07384	Unconfirmed TB	Negative	-0.22			Male	Peru
C058	9.722098524	TUBB	P07437	Unconfirmed TB	Negative	-0.22			Male	Peru
C058	11.22895302	PFN1	P07737	Unconfirmed TB	Negative	-0.22			Male	Peru
C058	9.504251893	BPGM	P07738	Unconfirmed TB	Negative	-0.22			Male	Peru
C058	13.11164999	EPRS1	P07814	Unconfirmed TB	Negative	-0.22			Male	Peru
C058	10.28638322	HSP90AA1	P07900	Unconfirmed TB	Negative	-0.22			Male	Peru
C058	9.248636374	HNRNPC	P07910	Unconfirmed TB	Negative	-0.22			Male	Peru
C058	9.502702454	TPM2	P07951	Unconfirmed TB	Negative	-0.22			Male	Peru
C058	9.599422034	SFTPB	P07988	Unconfirmed TB	Negative	-0.22			Male	Peru
C058	9.90842866	THBS1	P07996	Unconfirmed TB	Negative	-0.22			Male	Peru
C058	9.550168967	THBS1	P07996-19-1170	Unconfirmed TB	Negative	-0.22			Male	Peru
C058	17.13176921	ANXA6	P08133	Unconfirmed TB	Negative	-0.22			Male	Peru
C058	9.335022223	RHOC	P08134	Unconfirmed TB	Negative	-0.22			Male	Peru
C058	14.13319805	SERPINA6	P08185	Unconfirmed TB	Negative	-0.22			Male	Peru
C058	9.772006786	SLC3A2	P08195	Unconfirmed TB	Negative	-0.22			Male	Peru
C058	10.56199706	HSP90AB1	P08238	Unconfirmed TB	Negative	-0.22			Male	Peru
C058	9.506599296	HSP90AB1	P08238-2-724	Unconfirmed TB	Negative	-0.22			Male	Peru
C058	11.1171175	MMP2	P08253	Unconfirmed TB	Negative	-0.22			Male	Peru
C058	11.34883854	SOD3	P08294	Unconfirmed TB	Negative	-0.22			Male	Peru
C058	11.78157995	MGP	P08493	Unconfirmed TB	Negative	-0.22			Male	Peru
C058	9.750571896	ITGA2B	P08514	Unconfirmed TB	Negative	-0.22			Male	Peru
C058	11.44335867	LPA	P08519	Unconfirmed TB	Negative	-0.22			Male	Peru
C058	9.719809435	PLEK	P08567	Unconfirmed TB	Negative	-0.22			Male	Peru
C058	12.83788848	CD14	P08571	Unconfirmed TB	Negative	-0.22			Male	Peru
C058	10.65016495	CD14	P08571-20-367	Unconfirmed TB	Negative	-0.22			Male	Peru
C058	9.160633118	MYL3	P08590	Unconfirmed TB	Negative	-0.22			Male	Peru
C058	13.41437471	CFH	P08603	Unconfirmed TB	Negative	-0.22			Male	Peru
C058	9.348125546	FCGR3A	P08637	Unconfirmed TB	Negative	-0.22			Male	Peru
C058	11.54206197	FCGR3A	P08637-17-254	Unconfirmed TB	Negative	-0.22			Male	Peru
C058	10.0169561	VIM	P08670	Unconfirmed TB	Negative	-0.22			Male	Peru
C058	13.07309022	SERPINF2	P08697	Unconfirmed TB	Negative	-0.22			Male	Peru
C058	17.68521889	SERPINF2	P08697-40-491	Unconfirmed TB	Negative	-0.22			Male	Peru
C058	10.19332675	F7	P08709	Unconfirmed TB	Negative	-0.22			Male	Peru
C058	9.575223895	KRT16	P08779	Unconfirmed TB	Negative	-0.22			Male	Peru
C058	10.20019249	IGFBP1	P08833	Unconfirmed TB	Negative	-0.22			Male	Peru
C058	11.45557968	DBH	P09172	Unconfirmed TB	Negative	-0.22			Male	Peru
C058	10.54914882	GSTP1	P09211	Unconfirmed TB	Negative	-0.22			Male	Peru
C058	9.643693543	LGALS1	P09382	Unconfirmed TB	Negative	-0.22			Male	Peru
C058	9.746601464	SPARC	P09486	Unconfirmed TB	Negative	-0.22			Male	Peru
C058	9.282024464	TPM1	P09493	Unconfirmed TB	Negative	-0.22			Male	Peru
C058	12.18538504	C1S	P09871	Unconfirmed TB	Negative	-0.22			Male	Peru
C058	9.491287986	LTA4H	P09960	Unconfirmed TB	Negative	-0.22			Male	Peru
C058	12.21942632	C4A	P0C0L4	Unconfirmed TB	Negative	-0.22			Male	Peru
C058	12.24270236	C4B	P0C0L5	Unconfirmed TB	Negative	-0.22			Male	Peru
C058	10.17556723	C4B	P0C0L5-757-1446	Unconfirmed TB	Negative	-0.22			Male	Peru
C058	9.405914952	SAA1	P0DJI8	Unconfirmed TB	Negative	-0.22			Male	Peru
C058	9.684462075	SAA2	P0DJI9	Unconfirmed TB	Negative	-0.22			Male	Peru
C058	9.791250516	SAA2	P0DJI9-19-122	Unconfirmed TB	Negative	-0.22			Male	Peru
C058	9.386306135	HSPA1A	P0DMV8	Unconfirmed TB	Negative	-0.22			Male	Peru
C058	9.522141174	HSPA1A	P0DMV8-2-641	Unconfirmed TB	Negative	-0.22			Male	Peru
C058	13.28282917	IGLC2	P0DOY2	Unconfirmed TB	Negative	-0.22			Male	Peru
C058	19.93868299	IGLC2	P0DOY2-1-106	Unconfirmed TB	Negative	-0.22			Male	Peru
C058	8.565084795	IGLC3	P0DOY3	Unconfirmed TB	Negative	-0.22			Male	Peru
C058	9.65163301	IGHV1-8	P0DP01	Unconfirmed TB	Negative	-0.22			Male	Peru
C058	11.97914126	IGHV4-38-2	P0DP08-20-117	Unconfirmed TB	Negative	-0.22			Male	Peru
C058	10.27108751	CALM1	P0DP23	Unconfirmed TB	Negative	-0.22			Male	Peru
C058	11.63433592	IGHV3-38-3	P0DTE1	Unconfirmed TB	Negative	-0.22			Male	Peru
C058	9.285713041	SRGN	P10124	Unconfirmed TB	Negative	-0.22			Male	Peru
C058	10.23320236	TXN	P10599	Unconfirmed TB	Negative	-0.22			Male	Peru
C058	10.16820354	TXN	P10599-2-105	Unconfirmed TB	Negative	-0.22			Male	Peru
C058	9.430527125	CTSA	P10619	Unconfirmed TB	Negative	-0.22			Male	Peru
C058	11.40289404	C7	P10643	Unconfirmed TB	Negative	-0.22			Male	Peru
C058	10.23575802	PRKAR1A	P10644	Unconfirmed TB	Negative	-0.22			Male	Peru
C058	9.951078422	KIT	P10721	Unconfirmed TB	Negative	-0.22			Male	Peru
C058	9.349409246	HSPD1	P10809	Unconfirmed TB	Negative	-0.22			Male	Peru
C058	13.90191593	CLU	P10909	Unconfirmed TB	Negative	-0.22			Male	Peru
C058	12.86740593	CLU	P10909-23-449	Unconfirmed TB	Negative	-0.22			Male	Peru
C058	11.13505556	HSPA5	P11021	Unconfirmed TB	Negative	-0.22			Male	Peru
C058	9.641401035	HSPA8	P11142	Unconfirmed TB	Negative	-0.22			Male	Peru
C058	9.711330104	SLC2A1	P11166	Unconfirmed TB	Negative	-0.22			Male	Peru
C058	9.604272872	SLC2A3	P11169	Unconfirmed TB	Negative	-0.22			Male	Peru
C058	9.643724614	EPB41	P11171	Unconfirmed TB	Negative	-0.22			Male	Peru
C058	10.19547772	MBL2	P11226	Unconfirmed TB	Negative	-0.22			Male	Peru
C058	9.629843114	SPTB	P11277	Unconfirmed TB	Negative	-0.22			Male	Peru
C058	9.306340113	G6PD	P11413	Unconfirmed TB	Negative	-0.22			Male	Peru
C058	9.805406416	MTHFD1	P11586	Unconfirmed TB	Negative	-0.22			Male	Peru
C058	10.80391748	CETP	P11597	Unconfirmed TB	Negative	-0.22			Male	Peru
C058	11.70705149	CETP	P11597-18-493	Unconfirmed TB	Negative	-0.22			Male	Peru
C058	9.994836533	COL6A3	P12111	Unconfirmed TB	Negative	-0.22			Male	Peru
C058	12.09425046	COL6A3	P12111-26-3177	Unconfirmed TB	Negative	-0.22			Male	Peru
C058	9.038735763	SLC25A4	P12235	Unconfirmed TB	Negative	-0.22			Male	Peru
C058	9.376368347	SLC25A6	P12236	Unconfirmed TB	Negative	-0.22			Male	Peru
C058	10.79439506	F5	P12259	Unconfirmed TB	Negative	-0.22			Male	Peru
C058	9.652717406	ACTN1	P12814	Unconfirmed TB	Negative	-0.22			Male	Peru
C058	10.84145522	CDH1	P12830	Unconfirmed TB	Negative	-0.22			Male	Peru
C058	9.314603688	SRC	P12931	Unconfirmed TB	Negative	-0.22			Male	Peru
C058	10.22517916	GP1BB	P13224	Unconfirmed TB	Negative	-0.22			Male	Peru
C058	10.1671121	NCAM1	P13591	Unconfirmed TB	Negative	-0.22			Male	Peru
C058	11.72509349	ICAM2	P13598	Unconfirmed TB	Negative	-0.22			Male	Peru
C058	9.233320676	EEF2	P13639	Unconfirmed TB	Negative	-0.22			Male	Peru
C058	11.21295898	KRT10	P13645	Unconfirmed TB	Negative	-0.22			Male	Peru
C058	9.771647512	KRT5	P13647	Unconfirmed TB	Negative	-0.22			Male	Peru
C058	12.5714889	C6	P13671	Unconfirmed TB	Negative	-0.22			Male	Peru
C058	9.472878901	ALAD	P13716	Unconfirmed TB	Negative	-0.22			Male	Peru
C058	10.62463813	LCP1	P13796	Unconfirmed TB	Negative	-0.22			Male	Peru
C058	9.049780738	APEH	P13798	Unconfirmed TB	Negative	-0.22			Male	Peru
C058	9.726511034	ETFA	P13804	Unconfirmed TB	Negative	-0.22			Male	Peru
C058	11.45236033	SELL	P14151	Unconfirmed TB	Negative	-0.22			Male	Peru
C058	9.353632283	NID1	P14543	Unconfirmed TB	Negative	-0.22			Male	Peru
C058	9.695821422	PKM	P14618	Unconfirmed TB	Negative	-0.22			Male	Peru
C058	9.964647428	HSP90B1	P14625	Unconfirmed TB	Negative	-0.22			Male	Peru
C058	10.01624482	GP9	P14770	Unconfirmed TB	Negative	-0.22			Male	Peru
C058	9.728275104	MMP9	P14780	Unconfirmed TB	Negative	-0.22			Male	Peru
C058	9.859322493	MMP9	P14780-20-93	Unconfirmed TB	Negative	-0.22			Male	Peru
C058	9.155617868	RAC2	P15153	Unconfirmed TB	Negative	-0.22			Male	Peru
C058	11.34853063	CPN1	P15169	Unconfirmed TB	Negative	-0.22			Male	Peru
C058	9.458884966	GSPT1	P15170	Unconfirmed TB	Negative	-0.22			Male	Peru
C058	9.724190628	NME1	P15531	Unconfirmed TB	Negative	-0.22			Male	Peru
C058	10.9918011	IGLL1	P15814	Unconfirmed TB	Negative	-0.22			Male	Peru
C058	10.41642217	CD44	P16070	Unconfirmed TB	Negative	-0.22			Male	Peru
C058	9.616129347	ANK1	P16157	Unconfirmed TB	Negative	-0.22			Male	Peru
C058	9.882203521	GLB1	P16278	Unconfirmed TB	Negative	-0.22			Male	Peru
C058	9.774179049	PECAM1	P16284	Unconfirmed TB	Negative	-0.22			Male	Peru
C058	9.749382222	EPB42	P16452	Unconfirmed TB	Negative	-0.22			Male	Peru
C058	9.766552406	ATP2A2	P16615	Unconfirmed TB	Negative	-0.22			Male	Peru
C058	9.840113338	CD36	P16671	Unconfirmed TB	Negative	-0.22			Male	Peru
C058	10.33501206	FAH	P16930	Unconfirmed TB	Negative	-0.22			Male	Peru
C058	9.41380723	GOT1	P17174	Unconfirmed TB	Negative	-0.22			Male	Peru
C058	9.294471983	ITGA2	P17301	Unconfirmed TB	Negative	-0.22			Male	Peru
C058	12.74954388	IGFBP3	P17936	Unconfirmed TB	Negative	-0.22			Male	Peru
C058	9.544918047	PSMC3	P17980	Unconfirmed TB	Negative	-0.22			Male	Peru
C058	9.42252263	TCP1	P17987	Unconfirmed TB	Negative	-0.22			Male	Peru
C058	9.6163343	ALOX12	P18054	Unconfirmed TB	Negative	-0.22			Male	Peru
C058	10.05508915	VCL	P18206	Unconfirmed TB	Negative	-0.22			Male	Peru
C058	11.94232157	LBP	P18428	Unconfirmed TB	Negative	-0.22			Male	Peru
C058	9.315274638	PGAM1	P18669	Unconfirmed TB	Negative	-0.22			Male	Peru
C058	9.622602449	SDC1	P18827	Unconfirmed TB	Negative	-0.22			Male	Peru
C058	9.246724495	GNAZ	P19086	Unconfirmed TB	Negative	-0.22			Male	Peru
C058	10.59506338	VCAM1	P19320	Unconfirmed TB	Negative	-0.22			Male	Peru
C058	9.471890795	HK1	P19367	Unconfirmed TB	Negative	-0.22			Male	Peru
C058	10.47371284	ORM2	P19652	Unconfirmed TB	Negative	-0.22			Male	Peru
C058	12.78108121	ORM2	P19652-19-201	Unconfirmed TB	Negative	-0.22			Male	Peru
C058	12.25408113	ITIH2	P19823	Unconfirmed TB	Negative	-0.22			Male	Peru
C058	12.92670483	ITIH1	P19827	Unconfirmed TB	Negative	-0.22			Male	Peru
C058	10.50035735	RAB6A	P20340	Unconfirmed TB	Negative	-0.22			Male	Peru
C058	10.11854758	PSMB1	P20618	Unconfirmed TB	Negative	-0.22			Male	Peru
C058	10.69697398	PZP	P20742	Unconfirmed TB	Negative	-0.22			Male	Peru
C058	11.70177503	C4BPB	P20851	Unconfirmed TB	Negative	-0.22			Male	Peru
C058	14.76909562	COL5A1	P20908	Unconfirmed TB	Negative	-0.22			Male	Peru
C058	9.685341136	CSRP1	P21291	Unconfirmed TB	Negative	-0.22			Male	Peru
C058	9.760869701	FLNA	P21333	Unconfirmed TB	Negative	-0.22			Male	Peru
C058	9.719001716	CD9	P21926-2-228	Unconfirmed TB	Negative	-0.22			Male	Peru
C058	9.503838508	COMT	P21964	Unconfirmed TB	Negative	-0.22			Male	Peru
C058	9.154407438	TGM2	P21980	Unconfirmed TB	Negative	-0.22			Male	Peru
C058	11.06326723	TNXB	P22105	Unconfirmed TB	Negative	-0.22			Male	Peru
C058	9.524753554	PAICS	P22234	Unconfirmed TB	Negative	-0.22			Male	Peru
C058	10.00349721	UBA1	P22314	Unconfirmed TB	Negative	-0.22			Male	Peru
C058	13.0139406	GPX3	P22352	Unconfirmed TB	Negative	-0.22			Male	Peru
C058	9.685781959	NME2	P22392	Unconfirmed TB	Negative	-0.22			Male	Peru
C058	9.512261976	HNRNPA2B1	P22626	Unconfirmed TB	Negative	-0.22			Male	Peru
C058	12.74003158	CPN2	P22792	Unconfirmed TB	Negative	-0.22			Male	Peru
C058	11.20292966	PROZ	P22891	Unconfirmed TB	Negative	-0.22			Male	Peru
C058	9.785685155	MRC1	P22897	Unconfirmed TB	Negative	-0.22			Male	Peru
C058	9.607341298	IGHV1-2	P23083	Unconfirmed TB	Negative	-0.22			Male	Peru
C058	11.72096354	FBLN1	P23142	Unconfirmed TB	Negative	-0.22			Male	Peru
C058	12.0112917	FBLN1	P23142-30-703	Unconfirmed TB	Negative	-0.22			Male	Peru
C058	12.94019699	TCEA1	P23193	Unconfirmed TB	Negative	-0.22			Male	Peru
C058	10.2864997	ITGA6	P23229	Unconfirmed TB	Negative	-0.22			Male	Peru
C058	9.998326865	PPIB	P23284	Unconfirmed TB	Negative	-0.22			Male	Peru
C058	10.87713451	WARS1	P23381	Unconfirmed TB	Negative	-0.22			Male	Peru
C058	10.50009011	PTPRG	P23470	Unconfirmed TB	Negative	-0.22			Male	Peru
C058	9.963872588	AHCY	P23526	Unconfirmed TB	Negative	-0.22			Male	Peru
C058	10.08430773	CFL1	P23528	Unconfirmed TB	Negative	-0.22			Male	Peru
C058	9.893251928	PRTN3	P24158	Unconfirmed TB	Negative	-0.22			Male	Peru
C058	9.707837377	EEF1B2	P24534	Unconfirmed TB	Negative	-0.22			Male	Peru
C058	9.889585663	TBXAS1	P24557	Unconfirmed TB	Negative	-0.22			Male	Peru
C058	11.08738459	IGFBP6	P24592	Unconfirmed TB	Negative	-0.22			Male	Peru
C058	11.70675888	IGFBP5	P24593	Unconfirmed TB	Negative	-0.22			Male	Peru
C058	10.75136901	TNC	P24821	Unconfirmed TB	Negative	-0.22			Male	Peru
C058	9.586351653	MYL9	P24844	Unconfirmed TB	Negative	-0.22			Male	Peru
C058	9.571510145	AZGP1	P25311	Unconfirmed TB	Negative	-0.22			Male	Peru
C058	9.875193965	ATP5F1A	P25705	Unconfirmed TB	Negative	-0.22			Male	Peru
C058	9.740741856	PSMA1	P25786	Unconfirmed TB	Negative	-0.22			Male	Peru
C058	10.09857859	PSMA2	P25787	Unconfirmed TB	Negative	-0.22			Male	Peru
C058	9.276361067	PSMA3	P25788	Unconfirmed TB	Negative	-0.22			Male	Peru
C058	9.601243591	MSN	P26038	Unconfirmed TB	Negative	-0.22			Male	Peru
C058	10.31277781	S100A4	P26447	Unconfirmed TB	Negative	-0.22			Male	Peru
C058	10.76571011	EEF1G	P26641	Unconfirmed TB	Negative	-0.22			Male	Peru
C058	11.4103739	MST1	P26927	Unconfirmed TB	Negative	-0.22			Male	Peru
C058	9.818565328	STOM	P27105	Unconfirmed TB	Negative	-0.22			Male	Peru
C058	15.15776581	PON1	P27169	Unconfirmed TB	Negative	-0.22			Male	Peru
C058	9.845431263	YWHAQ	P27348	Unconfirmed TB	Negative	-0.22			Male	Peru
C058	9.913005269	CALR	P27797	Unconfirmed TB	Negative	-0.22			Male	Peru
C058	9.604696862	CANX	P27824	Unconfirmed TB	Negative	-0.22			Male	Peru
C058	10.86590654	CFP	P27918	Unconfirmed TB	Negative	-0.22			Male	Peru
C058	9.704670815	PSMA5	P28066	Unconfirmed TB	Negative	-0.22			Male	Peru
C058	9.018184555	PTPN6	P29350	Unconfirmed TB	Negative	-0.22			Male	Peru
C058	9.852099392	TKT	P29401	Unconfirmed TB	Negative	-0.22			Male	Peru
C058	9.768254307	SERPINA4	P29622	Unconfirmed TB	Negative	-0.22			Male	Peru
C058	9.575295079	EEF1D	P29692	Unconfirmed TB	Negative	-0.22			Male	Peru
C058	9.51942701	PRDX6	P30041	Unconfirmed TB	Negative	-0.22			Male	Peru
C058	9.52756373	BLVRB	P30043	Unconfirmed TB	Negative	-0.22			Male	Peru
C058	9.845544957	PRDX5	P30044	Unconfirmed TB	Negative	-0.22			Male	Peru
C058	9.493584295	PRDX3	P30048	Unconfirmed TB	Negative	-0.22			Male	Peru
C058	9.387491568	PEBP1	P30086	Unconfirmed TB	Negative	-0.22			Male	Peru
C058	9.93727033	PDIA3	P30101	Unconfirmed TB	Negative	-0.22			Male	Peru
C058	9.508012746	PPP2R1A	P30153	Unconfirmed TB	Negative	-0.22			Male	Peru
C058	9.115687119	SERPINB1	P30740	Unconfirmed TB	Negative	-0.22			Male	Peru
C058	9.996562359	SERPINB1	P30740-1-379	Unconfirmed TB	Negative	-0.22			Male	Peru
C058	9.76654137	CPS1	P31327	Unconfirmed TB	Negative	-0.22			Male	Peru
C058	9.648286828	ATIC	P31939	Unconfirmed TB	Negative	-0.22			Male	Peru
C058	9.936471766	YWHAB	P31946	Unconfirmed TB	Negative	-0.22			Male	Peru
C058	9.709692659	STIP1	P31948	Unconfirmed TB	Negative	-0.22			Male	Peru
C058	9.769533214	PRDX2	P32119	Unconfirmed TB	Negative	-0.22			Male	Peru
C058	11.01766623	CDH5	P33151	Unconfirmed TB	Negative	-0.22			Male	Peru
C058	13.34644481	KIF5B	P33176	Unconfirmed TB	Negative	-0.22			Male	Peru
C058	11.41055566	MAN1A1	P33908	Unconfirmed TB	Negative	-0.22			Male	Peru
C058	9.640019457	HSPA4	P34932	Unconfirmed TB	Negative	-0.22			Male	Peru
C058	10.19541212	PRSS3	P35030	Unconfirmed TB	Negative	-0.22			Male	Peru
C058	9.251243495	PHB	P35232	Unconfirmed TB	Negative	-0.22			Male	Peru
C058	9.376520877	THBS4	P35443	Unconfirmed TB	Negative	-0.22			Male	Peru
C058	10.72763974	KRT9	P35527	Unconfirmed TB	Negative	-0.22			Male	Peru
C058	12.72510048	SAA4	P35542	Unconfirmed TB	Negative	-0.22			Male	Peru
C058	9.599085273	MYH9	P35579	Unconfirmed TB	Negative	-0.22			Male	Peru
C058	8.249289285	COPB2	P35606	Unconfirmed TB	Negative	-0.22			Male	Peru
C058	9.328137974	BSG	P35613	Unconfirmed TB	Negative	-0.22			Male	Peru
C058	13.28832821	IGFALS	P35858	Unconfirmed TB	Negative	-0.22			Male	Peru
C058	11.02185362	KRT2	P35908	Unconfirmed TB	Negative	-0.22			Male	Peru
C058	15.77451791	ATP5F1C	P36542	Unconfirmed TB	Negative	-0.22			Male	Peru
C058	12.32156185	SERPINF1	P36955	Unconfirmed TB	Negative	-0.22			Male	Peru
C058	11.70366608	CFHR2	P36980	Unconfirmed TB	Negative	-0.22			Male	Peru
C058	10.02306636	HPCAL1	P37235	Unconfirmed TB	Negative	-0.22			Male	Peru
C058	9.590264356	TAGLN2	P37802	Unconfirmed TB	Negative	-0.22			Male	Peru
C058	9.573489955	TALDO1	P37837	Unconfirmed TB	Negative	-0.22			Male	Peru
C058	9.448988373	SNCA	P37840-1-140	Unconfirmed TB	Negative	-0.22			Male	Peru
C058	9.136363856	HSPA9	P38646	Unconfirmed TB	Negative	-0.22			Male	Peru
C058	9.754625988	DDOST	P39656	Unconfirmed TB	Negative	-0.22			Male	Peru
C058	10.02947694	GP5	P40197	Unconfirmed TB	Negative	-0.22			Male	Peru
C058	9.516723349	CCT6A	P40227	Unconfirmed TB	Negative	-0.22			Male	Peru
C058	10.01892803	MDH1	P40925	Unconfirmed TB	Negative	-0.22			Male	Peru
C058	8.64605394	MDH2	P40926	Unconfirmed TB	Negative	-0.22			Male	Peru
C058	9.26773695	EIF2S3	P41091	Unconfirmed TB	Negative	-0.22			Male	Peru
C058	10.46149714	PTGDS	P41222	Unconfirmed TB	Negative	-0.22			Male	Peru
C058	9.985495031	ACTR1B	P42025	Unconfirmed TB	Negative	-0.22			Male	Peru
C058	9.433091052	PRCP	P42785	Unconfirmed TB	Negative	-0.22			Male	Peru
C058	11.02947572	MCAM	P43121	Unconfirmed TB	Negative	-0.22			Male	Peru
C058	12.65057938	BTD	P43251	Unconfirmed TB	Negative	-0.22			Male	Peru
C058	9.366543573	GPD2	P43304	Unconfirmed TB	Negative	-0.22			Male	Peru
C058	12.03344366	AFM	P43652	Unconfirmed TB	Negative	-0.22			Male	Peru
C058	9.605841584	AFM	P43652-22-599	Unconfirmed TB	Negative	-0.22			Male	Peru
C058	9.799603318	USP5	P45974	Unconfirmed TB	Negative	-0.22			Male	Peru
C058	10.22150939	CAPZA2	P47755	Unconfirmed TB	Negative	-0.22			Male	Peru
C058	9.997354467	CAPZB	P47756	Unconfirmed TB	Negative	-0.22			Male	Peru
C058	10.81313957	LIMS1	P48059	Unconfirmed TB	Negative	-0.22			Male	Peru
C058	8.554639452	ME1	P48163	Unconfirmed TB	Negative	-0.22			Male	Peru
C058	8.745654049	ARCN1	P48444	Unconfirmed TB	Negative	-0.22			Male	Peru
C058	9.625135311	CCT5	P48643	Unconfirmed TB	Negative	-0.22			Male	Peru
C058	11.61161288	IDH2	P48735	Unconfirmed TB	Negative	-0.22			Male	Peru
C058	10.32460065	MASP1	P48740	Unconfirmed TB	Negative	-0.22			Male	Peru
C058	9.839376836	CCT3	P49368	Unconfirmed TB	Negative	-0.22			Male	Peru
C058	9.469283516	TUFM	P49411	Unconfirmed TB	Negative	-0.22			Male	Peru
C058	9.806222128	PSMB3	P49720	Unconfirmed TB	Negative	-0.22			Male	Peru
C058	9.75091324	PSMB2	P49721	Unconfirmed TB	Negative	-0.22			Male	Peru
C058	10.07271197	COMP	P49747	Unconfirmed TB	Negative	-0.22			Male	Peru
C058	9.642239569	TMED10	P49755	Unconfirmed TB	Negative	-0.22			Male	Peru
C058	12.08886663	SELENOP	P49908	Unconfirmed TB	Negative	-0.22			Male	Peru
C058	11.40450873	CAMP	P49913	Unconfirmed TB	Negative	-0.22			Male	Peru
C058	9.659234611	GDI2	P50395	Unconfirmed TB	Negative	-0.22			Male	Peru
C058	9.868414406	VASP	P50552	Unconfirmed TB	Negative	-0.22			Male	Peru
C058	9.318169756	CCT8	P50990	Unconfirmed TB	Negative	-0.22			Male	Peru
C058	9.261250374	CCT4	P50991	Unconfirmed TB	Negative	-0.22			Male	Peru
C058	9.32523725	RAB5C	P51148	Unconfirmed TB	Negative	-0.22			Male	Peru
C058	9.481671902	RAB7A	P51149	Unconfirmed TB	Negative	-0.22			Male	Peru
C058	9.331847698	SSR4	P51571	Unconfirmed TB	Negative	-0.22			Male	Peru
C058	13.54803162	ALDH3A2	P51648	Unconfirmed TB	Negative	-0.22			Male	Peru
C058	14.49457598	LUM	P51884	Unconfirmed TB	Negative	-0.22			Male	Peru
C058	8.944891713	LUM	P51884-19-338	Unconfirmed TB	Negative	-0.22			Male	Peru
C058	9.382437917	ARHGDIA	P52565	Unconfirmed TB	Negative	-0.22			Male	Peru
C058	9.221854038	CAPZA1	P52907	Unconfirmed TB	Negative	-0.22			Male	Peru
C058	9.558430807	ACLY	P53396	Unconfirmed TB	Negative	-0.22			Male	Peru
C058	9.371767726	COPB1	P53618	Unconfirmed TB	Negative	-0.22			Male	Peru
C058	8.683138007	COPA	P53621	Unconfirmed TB	Negative	-0.22			Male	Peru
C058	9.512092474	RAD23B	P54727	Unconfirmed TB	Negative	-0.22			Male	Peru
C058	9.365843603	AK2	P54819	Unconfirmed TB	Negative	-0.22			Male	Peru
C058	9.846830278	NAPA	P54920	Unconfirmed TB	Negative	-0.22			Male	Peru
C058	11.32568771	EIF5	P55010	Unconfirmed TB	Negative	-0.22			Male	Peru
C058	11.91624977	APOC4	P55056	Unconfirmed TB	Negative	-0.22			Male	Peru
C058	12.13866983	PLTP	P55058	Unconfirmed TB	Negative	-0.22			Male	Peru
C058	9.43768563	PLTP	P55058-18-493	Unconfirmed TB	Negative	-0.22			Male	Peru
C058	9.548538584	VCP	P55072	Unconfirmed TB	Negative	-0.22			Male	Peru
C058	9.342018707	NAP1L1	P55209	Unconfirmed TB	Negative	-0.22			Male	Peru
C058	10.68981799	CDH13	P55290	Unconfirmed TB	Negative	-0.22			Male	Peru
C058	9.256754491	NPEPPS	P55786	Unconfirmed TB	Negative	-0.22			Male	Peru
C058	9.327577427	MARS1	P56192	Unconfirmed TB	Negative	-0.22			Male	Peru
C058	10.68918574	ANTXR2	P58335	Unconfirmed TB	Negative	-0.22			Male	Peru
C058	9.336187014	MTPN	P58546	Unconfirmed TB	Negative	-0.22			Male	Peru
C058	9.446496968	MYL6	P60660	Unconfirmed TB	Negative	-0.22			Male	Peru
C058	10.74129723	ACTB	P60709	Unconfirmed TB	Negative	-0.22			Male	Peru
C058	9.107228856	EIF4A1	P60842	Unconfirmed TB	Negative	-0.22			Male	Peru
C058	9.824294681	PSMA6	P60900	Unconfirmed TB	Negative	-0.22			Male	Peru
C058	9.96269333	CDC42	P60953	Unconfirmed TB	Negative	-0.22			Male	Peru
C058	9.333300781	DSTN	P60981	Unconfirmed TB	Negative	-0.22			Male	Peru
C058	9.704262466	KRTDAP	P60985	Unconfirmed TB	Negative	-0.22			Male	Peru
C058	9.350345206	RAB8A	P61006	Unconfirmed TB	Negative	-0.22			Male	Peru
C058	9.934986417	RAB5B	P61020	Unconfirmed TB	Negative	-0.22			Male	Peru
C058	9.780018666	RAB10	P61026	Unconfirmed TB	Negative	-0.22			Male	Peru
C058	10.39941462	UBE2N	P61088	Unconfirmed TB	Negative	-0.22			Male	Peru
C058	9.955928233	RAB14	P61106	Unconfirmed TB	Negative	-0.22			Male	Peru
C058	9.95566261	ACTR3	P61158	Unconfirmed TB	Negative	-0.22			Male	Peru
C058	9.825713521	ACTR2	P61160	Unconfirmed TB	Negative	-0.22			Male	Peru
C058	9.632871897	ACTR1A	P61163	Unconfirmed TB	Negative	-0.22			Male	Peru
C058	10.63413772	ARF3	P61204	Unconfirmed TB	Negative	-0.22			Male	Peru
C058	9.784284631	RAP1B	P61224	Unconfirmed TB	Negative	-0.22			Male	Peru
C058	9.738371087	RAP2B	P61225	Unconfirmed TB	Negative	-0.22			Male	Peru
C058	9.136990747	HSPE1	P61604	Unconfirmed TB	Negative	-0.22			Male	Peru
C058	15.87419398	LYZ	P61626-19-148	Unconfirmed TB	Negative	-0.22			Male	Peru
C058	9.190511094	B2M	P61769	Unconfirmed TB	Negative	-0.22			Male	Peru
C058	10.56824814	B2M	P61769-21-119	Unconfirmed TB	Negative	-0.22			Male	Peru
C058	9.006193713	HNRNPK	P61978	Unconfirmed TB	Negative	-0.22			Male	Peru
C058	9.006701434	YWHAG	P61981	Unconfirmed TB	Negative	-0.22			Male	Peru
C058	9.63153624	YWHAE	P62258	Unconfirmed TB	Negative	-0.22			Male	Peru
C058	9.609917629	RPS13	P62277	Unconfirmed TB	Negative	-0.22			Male	Peru
C058	9.989727632	TMSB4X	P62328	Unconfirmed TB	Negative	-0.22			Male	Peru
C058	9.876867707	PSMC6	P62333	Unconfirmed TB	Negative	-0.22			Male	Peru
C058	10.39100797	RPS6	P62753	Unconfirmed TB	Negative	-0.22			Male	Peru
C058	11.05314158	H4C1	P62805	Unconfirmed TB	Negative	-0.22			Male	Peru
C058	9.525407693	RAB1A	P62820	Unconfirmed TB	Negative	-0.22			Male	Peru
C058	9.110051492	RAN	P62826	Unconfirmed TB	Negative	-0.22			Male	Peru
C058	10.29898221	GNB1	P62873	Unconfirmed TB	Negative	-0.22			Male	Peru
C058	11.73723493	RPL10A	P62906	Unconfirmed TB	Negative	-0.22			Male	Peru
C058	9.592517897	PPIA	P62937	Unconfirmed TB	Negative	-0.22			Male	Peru
C058	10.532936	PPIA	P62937-1-165	Unconfirmed TB	Negative	-0.22			Male	Peru
C058	13.04045015	RPS27A	P62979	Unconfirmed TB	Negative	-0.22			Male	Peru
C058	9.53398664	AP2B1	P63010	Unconfirmed TB	Negative	-0.22			Male	Peru
C058	9.875066271	YWHAZ	P63104	Unconfirmed TB	Negative	-0.22			Male	Peru
C058	9.414283302	EIF5A	P63241	Unconfirmed TB	Negative	-0.22			Male	Peru
C058	8.95663904	ACTG1	P63261	Unconfirmed TB	Negative	-0.22			Male	Peru
C058	9.729898329	TPM4	P67936	Unconfirmed TB	Negative	-0.22			Male	Peru
C058	10.75017903	ACTC1	P68032	Unconfirmed TB	Negative	-0.22			Male	Peru
C058	9.958180911	EEF1A1	P68104	Unconfirmed TB	Negative	-0.22			Male	Peru
C058	10.47225601	TUBA1B	P68363	Unconfirmed TB	Negative	-0.22			Male	Peru
C058	10.47596858	TUBA4A	P68366	Unconfirmed TB	Negative	-0.22			Male	Peru
C058	9.290666292	TUBB4B	P68371	Unconfirmed TB	Negative	-0.22			Male	Peru
C058	10.71524211	HBB	P68871	Unconfirmed TB	Negative	-0.22			Male	Peru
C058	9.450863655	HBG2	P69892	Unconfirmed TB	Negative	-0.22			Male	Peru
C058	10.95839148	HBA1	P69905	Unconfirmed TB	Negative	-0.22			Male	Peru
C058	9.820335887	CCT2	P78371	Unconfirmed TB	Negative	-0.22			Male	Peru
C058	9.660303207	GSTO1	P78417	Unconfirmed TB	Negative	-0.22			Male	Peru
C058	12.26912105	GPLD1	P80108	Unconfirmed TB	Negative	-0.22			Male	Peru
C058	9.093218775	S100A12	P80511	Unconfirmed TB	Negative	-0.22			Male	Peru
C058	11.35090364	IGLV3-21	P80748	Unconfirmed TB	Negative	-0.22			Male	Peru
C058	9.748730537	HSPG2	P98160	Unconfirmed TB	Negative	-0.22			Male	Peru
C058	12.28692088	CYCS	P99999	Unconfirmed TB	Negative	-0.22			Male	Peru
C058	9.368051082	Rv3404c	P9WKZ3	Unconfirmed TB	Negative	-0.22			Male	Peru
C058	9.885779005	atpA	P9WPU7	Unconfirmed TB	Negative	-0.22			Male	Peru
C058	8.71436248	MPP1	Q00013	Unconfirmed TB	Negative	-0.22			Male	Peru
C058	9.591665585	CLTC	Q00610	Unconfirmed TB	Negative	-0.22			Male	Peru
C058	10.22510599	CAP1	Q01518	Unconfirmed TB	Negative	-0.22			Male	Peru
C058	9.47859006	PFKP	Q01813	Unconfirmed TB	Negative	-0.22			Male	Peru
C058	9.004144702	GUCY1B1	Q02153	Unconfirmed TB	Negative	-0.22			Male	Peru
C058	9.206599344	PLGLB1	Q02325	Unconfirmed TB	Negative	-0.22			Male	Peru
C058	10.05097552	NUCB1	Q02818	Unconfirmed TB	Negative	-0.22			Male	Peru
C058	9.627191134	CFHR3	Q02985	Unconfirmed TB	Negative	-0.22			Male	Peru
C058	9.514972682	CFHR1	Q03591	Unconfirmed TB	Negative	-0.22			Male	Peru
C058	12.29369952	HGFAC	Q04756	Unconfirmed TB	Negative	-0.22			Male	Peru
C058	9.341282201	GLO1	Q04760	Unconfirmed TB	Negative	-0.22			Male	Peru
C058	9.304765843	YWHAH	Q04917	Unconfirmed TB	Negative	-0.22			Male	Peru
C058	9.577082255	PRKCD	Q05655	Unconfirmed TB	Negative	-0.22			Male	Peru
C058	9.927487613	CALD1	Q05682	Unconfirmed TB	Negative	-0.22			Male	Peru
C058	12.06098349	ITIH3	Q06033	Unconfirmed TB	Negative	-0.22			Male	Peru
C058	9.017218779	ITIH3	Q06033-35-651	Unconfirmed TB	Negative	-0.22			Male	Peru
C058	9.821863907	PSME1	Q06323	Unconfirmed TB	Negative	-0.22			Male	Peru
C058	9.220234776	FMOD	Q06828	Unconfirmed TB	Negative	-0.22			Male	Peru
C058	10.29442874	PRDX1	Q06830	Unconfirmed TB	Negative	-0.22			Male	Peru
C058	9.512421203	KLC1	Q07866	Unconfirmed TB	Negative	-0.22			Male	Peru
C058	9.605896795	LRP1	Q07954	Unconfirmed TB	Negative	-0.22			Male	Peru
C058	11.2486835	LGALS3BP	Q08380	Unconfirmed TB	Negative	-0.22			Male	Peru
C058	10.43750332	FGL1	Q08830	Unconfirmed TB	Negative	-0.22			Male	Peru
C058	9.246757436	nrp	Q10896	Unconfirmed TB	Negative	-0.22			Male	Peru
C058	11.10377676	EFEMP1	Q12805	Unconfirmed TB	Negative	-0.22			Male	Peru
C058	12.60907108	EFEMP1	Q12805-18-493	Unconfirmed TB	Negative	-0.22			Male	Peru
C058	11.47274988	CNTN1	Q12860	Unconfirmed TB	Negative	-0.22			Male	Peru
C058	9.70210574	SPP2	Q13103	Unconfirmed TB	Negative	-0.22			Male	Peru
C058	9.727632175	MMRN1	Q13201	Unconfirmed TB	Negative	-0.22			Male	Peru
C058	9.507593327	SELENBP1	Q13228	Unconfirmed TB	Negative	-0.22			Male	Peru
C058	12.64680441	SEMA3F	Q13275	Unconfirmed TB	Negative	-0.22			Male	Peru
C058	9.90672034	ILK	Q13418	Unconfirmed TB	Negative	-0.22			Male	Peru
C058	8.990134087	DCTN2	Q13561	Unconfirmed TB	Negative	-0.22			Male	Peru
C058	9.930082949	IQGAP2	Q13576	Unconfirmed TB	Negative	-0.22			Male	Peru
C058	9.243632102	STIM1	Q13586	Unconfirmed TB	Negative	-0.22			Male	Peru
C058	9.351333931	FHL1	Q13642	Unconfirmed TB	Negative	-0.22			Male	Peru
C058	12.6452477	APOF	Q13790	Unconfirmed TB	Negative	-0.22			Male	Peru
C058	9.773333768	ENPP2	Q13822	Unconfirmed TB	Negative	-0.22			Male	Peru
C058	9.683666706	DSG2	Q14126	Unconfirmed TB	Negative	-0.22			Male	Peru
C058	8.844084483	SEPTIN6	Q14141	Unconfirmed TB	Negative	-0.22			Male	Peru
C058	9.801224508	DCTN1	Q14203	Unconfirmed TB	Negative	-0.22			Male	Peru
C058	8.650715108	DYNC1H1	Q14204	Unconfirmed TB	Negative	-0.22			Male	Peru
C058	9.078261338	CTTN	Q14247	Unconfirmed TB	Negative	-0.22			Male	Peru
C058	10.05032954	FLOT2	Q14254	Unconfirmed TB	Negative	-0.22			Male	Peru
C058	10.16110228	FGL2	Q14314	Unconfirmed TB	Negative	-0.22			Male	Peru
C058	9.884363973	SPARCL1	Q14515	Unconfirmed TB	Negative	-0.22			Male	Peru
C058	11.13887423	HABP2	Q14520	Unconfirmed TB	Negative	-0.22			Male	Peru
C058	13.09822494	ITIH4	Q14624	Unconfirmed TB	Negative	-0.22			Male	Peru
C058	11.82489779	ITIH4	Q14624-29-661	Unconfirmed TB	Negative	-0.22			Male	Peru
C058	9.958869043	ITIH4	Q14624-689-930	Unconfirmed TB	Negative	-0.22			Male	Peru
C058	9.693650639	GANAB	Q14697	Unconfirmed TB	Negative	-0.22			Male	Peru
C058	9.867853628	LTBP1	Q14766	Unconfirmed TB	Negative	-0.22			Male	Peru
C058	9.672836782	KPNB1	Q14974	Unconfirmed TB	Negative	-0.22			Male	Peru
C058	9.247293698	SEPTIN2	Q15019	Unconfirmed TB	Negative	-0.22			Male	Peru
C058	10.16618166	POSTN	Q15063	Unconfirmed TB	Negative	-0.22			Male	Peru
C058	9.42355536	PDIA6	Q15084	Unconfirmed TB	Negative	-0.22			Male	Peru
C058	10.09108656	PCOLCE	Q15113	Unconfirmed TB	Negative	-0.22			Male	Peru
C058	10.26741569	PON3	Q15166	Unconfirmed TB	Negative	-0.22			Male	Peru
C058	10.97267843	PCBP1	Q15365	Unconfirmed TB	Negative	-0.22			Male	Peru
C058	9.258231638	PCBP2	Q15366	Unconfirmed TB	Negative	-0.22			Male	Peru
C058	9.667100563	RSU1	Q15404	Unconfirmed TB	Negative	-0.22			Male	Peru
C058	10.89548586	FCN2	Q15485	Unconfirmed TB	Negative	-0.22			Male	Peru
C058	9.872875463	TGFBI	Q15582	Unconfirmed TB	Negative	-0.22			Male	Peru
C058	9.084452678	MAPRE1	Q15691	Unconfirmed TB	Negative	-0.22			Male	Peru
C058	9.621755151	CD226	Q15762	Unconfirmed TB	Negative	-0.22			Male	Peru
C058	9.82577024	STXBP2	Q15833	Unconfirmed TB	Negative	-0.22			Male	Peru
C058	9.925954158	ZYX	Q15942	Unconfirmed TB	Negative	-0.22			Male	Peru
C058	9.21109927	SEPTIN7	Q16181	Unconfirmed TB	Negative	-0.22			Male	Peru
C058	11.33532941	ECM1	Q16610	Unconfirmed TB	Negative	-0.22			Male	Peru
C058	9.588706878	DBN1	Q16643	Unconfirmed TB	Negative	-0.22			Male	Peru
C058	11.16183042	MAN2A1	Q16706	Unconfirmed TB	Negative	-0.22			Male	Peru
C058	8.92815036	AOC3	Q16853	Unconfirmed TB	Negative	-0.22			Male	Peru
C058	9.442864494	IMMT	Q16891	Unconfirmed TB	Negative	-0.22			Male	Peru
C058	9.498272709	INF2	Q27J81	Unconfirmed TB	Negative	-0.22			Male	Peru
C058	9.515683754	DDI2	Q5TDH0	Unconfirmed TB	Negative	-0.22			Male	Peru
C058	14.04899877	ZFYVE26	Q68DK2	Unconfirmed TB	Negative	-0.22			Male	Peru
C058	9.549623262	VASN	Q6EMK4	Unconfirmed TB	Negative	-0.22			Male	Peru
C058	13.27940476	VASN	Q6EMK4-24-673	Unconfirmed TB	Negative	-0.22			Male	Peru
C058	9.167364744	LAIR1	Q6GTX8	Unconfirmed TB	Negative	-0.22			Male	Peru
C058	10.02840005	LAMTOR1	Q6IAA8	Unconfirmed TB	Negative	-0.22			Male	Peru
C058	8.601595273	TWF2	Q6IBS0	Unconfirmed TB	Negative	-0.22			Male	Peru
C058	19.37877929	FAHD1	Q6P587	Unconfirmed TB	Negative	-0.22			Male	Peru
C058	11.54920131	PLXDC2	Q6UX71	Unconfirmed TB	Negative	-0.22			Male	Peru
C058	10.58934167	PI16	Q6UXB8	Unconfirmed TB	Negative	-0.22			Male	Peru
C058	10.32971822	CD109	Q6YHK3	Unconfirmed TB	Negative	-0.22			Male	Peru
C058	9.633747846	UNC13D	Q70J99	Unconfirmed TB	Negative	-0.22			Male	Peru
C058	11.10471732	TUBA1A	Q71U36	Unconfirmed TB	Negative	-0.22			Male	Peru
C058	10.66805776	ADAMTS13	Q76LX8	Unconfirmed TB	Negative	-0.22			Male	Peru
C058	9.990420861	DOK3	Q7L591	Unconfirmed TB	Negative	-0.22			Male	Peru
C058	8.761400121	ABI3BP	Q7Z7G0	Unconfirmed TB	Negative	-0.22			Male	Peru
C058	10.0348655	MEGF8	Q7Z7M0	Unconfirmed TB	Negative	-0.22			Male	Peru
C058	9.717225583	SERPINA11	Q86U17	Unconfirmed TB	Negative	-0.22			Male	Peru
C058	9.953946517	OAF	Q86UD1	Unconfirmed TB	Negative	-0.22			Male	Peru
C058	9.677151498	FERMT3	Q86UX7	Unconfirmed TB	Negative	-0.22			Male	Peru
C058	10.25001447	CD163	Q86VB7	Unconfirmed TB	Negative	-0.22			Male	Peru
C058	9.488676515	CAND1	Q86VP6	Unconfirmed TB	Negative	-0.22			Male	Peru
C058	9.160631044	TREML1	Q86YW5	Unconfirmed TB	Negative	-0.22			Male	Peru
C058	10.01772363	LILRA3	Q8N6C8	Unconfirmed TB	Negative	-0.22			Male	Peru
C058	9.594162849	GOLM1	Q8NBJ4	Unconfirmed TB	Negative	-0.22			Male	Peru
C058	10.59142725	PCYOX1L	Q8NBM8	Unconfirmed TB	Negative	-0.22			Male	Peru
C058	10.41517825	PCSK9	Q8NBP7	Unconfirmed TB	Negative	-0.22			Male	Peru
C058	9.337245403	TXNDC5	Q8NBS9	Unconfirmed TB	Negative	-0.22			Male	Peru
C058	9.942907202	ANGPTL6	Q8NI99	Unconfirmed TB	Negative	-0.22			Male	Peru
C058	9.390118902	PDCD6IP	Q8WUM4	Unconfirmed TB	Negative	-0.22			Male	Peru
C058	9.972555957	BRK1	Q8WUW1	Unconfirmed TB	Negative	-0.22			Male	Peru
C058	9.42229781	OIT3	Q8WWZ8	Unconfirmed TB	Negative	-0.22			Male	Peru
C058	9.318438401	MUC16	Q8WXI7	Unconfirmed TB	Negative	-0.22			Male	Peru
C058	11.60736626	TTN	Q8WZ42	Unconfirmed TB	Negative	-0.22			Male	Peru
C058	9.997739185	CFHR4	Q92496	Unconfirmed TB	Negative	-0.22			Male	Peru
C058	10.66605186	PRG4	Q92954	Unconfirmed TB	Negative	-0.22			Male	Peru
C058	8.728280824	ATP2A3	Q93084	Unconfirmed TB	Negative	-0.22			Male	Peru
C058	9.767627272	PDLIM5	Q96HC4	Unconfirmed TB	Negative	-0.22			Male	Peru
C058	11.38015357	CPB2	Q96IY4	Unconfirmed TB	Negative	-0.22			Male	Peru
C058	15.77843088	CPB2	Q96IY4-23-114	Unconfirmed TB	Negative	-0.22			Male	Peru
C058	12.18994609	CNDP1	Q96KN2	Unconfirmed TB	Negative	-0.22			Male	Peru
C058	11.72836182	PRAP1	Q96NZ9	Unconfirmed TB	Negative	-0.22			Male	Peru
C058	9.036174085	PRAP1	Q96NZ9-21-151	Unconfirmed TB	Negative	-0.22			Male	Peru
C058	11.71484675	PGLYRP2	Q96PD5	Unconfirmed TB	Negative	-0.22			Male	Peru
C058	9.956216143	PUS7	Q96PZ0	Unconfirmed TB	Negative	-0.22			Male	Peru
C058	9.472739371	VPS35	Q96QK1	Unconfirmed TB	Negative	-0.22			Male	Peru
C058	9.458801118	SCGB3A1	Q96QR1	Unconfirmed TB	Negative	-0.22			Male	Peru
C058	9.72774035	CNN2	Q99439	Unconfirmed TB	Negative	-0.22			Male	Peru
C058	9.869140771	PARK7	Q99497	Unconfirmed TB	Negative	-0.22			Male	Peru
C058	9.15661345	PHB2	Q99623	Unconfirmed TB	Negative	-0.22			Male	Peru
C058	10.22805177	OLFM1	Q99784	Unconfirmed TB	Negative	-0.22			Male	Peru
C058	9.399659133	CCT7	Q99832	Unconfirmed TB	Negative	-0.22			Male	Peru
C058	9.348442121	RARRES2	Q99969	Unconfirmed TB	Negative	-0.22			Male	Peru
C058	9.903208225	CORO1B	Q9BR76	Unconfirmed TB	Negative	-0.22			Male	Peru
C058	9.494830517	ESYT1	Q9BSJ8	Unconfirmed TB	Negative	-0.22			Male	Peru
C058	9.869714036	FUCA2	Q9BTY2	Unconfirmed TB	Negative	-0.22			Male	Peru
C058	9.197939692	PDCD10	Q9BUL8	Unconfirmed TB	Negative	-0.22			Male	Peru
C058	11.0095225	COLEC11	Q9BWP8	Unconfirmed TB	Negative	-0.22			Male	Peru
C058	10.06817059	CFHR5	Q9BXR6	Unconfirmed TB	Negative	-0.22			Male	Peru
C058	12.85993067	CRNKL1	Q9BZJ0	Unconfirmed TB	Negative	-0.22			Male	Peru
C058	10.74604981	RTN4R	Q9BZR6	Unconfirmed TB	Negative	-0.22			Male	Peru
C058	9.463658391	TOLLIP	Q9H0E2	Unconfirmed TB	Negative	-0.22			Male	Peru
C058	9.558887525	RAB1B	Q9H0U4	Unconfirmed TB	Negative	-0.22			Male	Peru
C058	10.22915299	SH3BGRL3	Q9H299	Unconfirmed TB	Negative	-0.22			Male	Peru
C058	17.82080744	RNPEP	Q9H4A4	Unconfirmed TB	Negative	-0.22			Male	Peru
C058	9.875115397	RNPEP	Q9H4A4-2-650	Unconfirmed TB	Negative	-0.22			Male	Peru
C058	10.90445533	DPEP2	Q9H4A9	Unconfirmed TB	Negative	-0.22			Male	Peru
C058	9.868118159	TUBB1	Q9H4B7	Unconfirmed TB	Negative	-0.22			Male	Peru
C058	10.19078217	PLEKHA4	Q9H4M7	Unconfirmed TB	Negative	-0.22			Male	Peru
C058	9.768159896	EHD1	Q9H4M9	Unconfirmed TB	Negative	-0.22			Male	Peru
C058	9.653989895	RGCC	Q9H4X1	Unconfirmed TB	Negative	-0.22			Male	Peru
C058	9.309039305	PARVB	Q9HBI1	Unconfirmed TB	Negative	-0.22			Male	Peru
C058	9.920429173	APMAP	Q9HDC9	Unconfirmed TB	Negative	-0.22			Male	Peru
C058	9.454314226	VTA1	Q9NP79	Unconfirmed TB	Negative	-0.22			Male	Peru
C058	11.26584126	IL1RAP	Q9NPH3	Unconfirmed TB	Negative	-0.22			Male	Peru
C058	9.94264641	CRTAC1	Q9NQ79	Unconfirmed TB	Negative	-0.22			Male	Peru
C058	9.481824774	RTN4	Q9NQC3	Unconfirmed TB	Negative	-0.22			Male	Peru
C058	10.50524564	XPNPEP1	Q9NQW7	Unconfirmed TB	Negative	-0.22			Male	Peru
C058	11.15195963	PDLIM7	Q9NR12	Unconfirmed TB	Negative	-0.22			Male	Peru
C058	9.472219414	SAR1A	Q9NR31	Unconfirmed TB	Negative	-0.22			Male	Peru
C058	10.34936643	ATG3	Q9NT62	Unconfirmed TB	Negative	-0.22			Male	Peru
C058	9.831400963	OLA1	Q9NTK5	Unconfirmed TB	Negative	-0.22			Male	Peru
C058	18.49258684	CBLN4	Q9NTU7	Unconfirmed TB	Negative	-0.22			Male	Peru
C058	9.627548913	ARL8B	Q9NVJ2	Unconfirmed TB	Negative	-0.22			Male	Peru
C058	10.38406793	TUBA8	Q9NY65	Unconfirmed TB	Negative	-0.22			Male	Peru
C058	9.55120609	ERAP1	Q9NZ08	Unconfirmed TB	Negative	-0.22			Male	Peru
C058	10.76768463	ADA2	Q9NZK5	Unconfirmed TB	Negative	-0.22			Male	Peru
C058	10.18781251	C1RL	Q9NZP8	Unconfirmed TB	Negative	-0.22			Male	Peru
C058	10.83320941	C1RL	Q9NZP8-36-487	Unconfirmed TB	Negative	-0.22			Male	Peru
C058	9.859146447	ABRACL	Q9P1F3	Unconfirmed TB	Negative	-0.22			Male	Peru
C058	9.135189302	BIN2	Q9UBW5	Unconfirmed TB	Negative	-0.22			Male	Peru
C058	10.23654395	FBLN5	Q9UBX5	Unconfirmed TB	Negative	-0.22			Male	Peru
C058	12.3254726	FETUB	Q9UGM5	Unconfirmed TB	Negative	-0.22			Male	Peru
C058	10.354478	PCYOX1	Q9UHG3	Unconfirmed TB	Negative	-0.22			Male	Peru
C058	14.20272421	DDX20	Q9UHI6	Unconfirmed TB	Negative	-0.22			Male	Peru
C058	9.879357018	DBNL	Q9UJU6	Unconfirmed TB	Negative	-0.22			Male	Peru
C058	10.43742384	SERPINA10	Q9UK55	Unconfirmed TB	Negative	-0.22			Male	Peru
C058	9.562378607	PSME2	Q9UL46	Unconfirmed TB	Negative	-0.22			Male	Peru
C058	13.37419175	TRPC5	Q9UL62	Unconfirmed TB	Negative	-0.22			Male	Peru
C058	9.609514679	HEG1	Q9ULI3	Unconfirmed TB	Negative	-0.22			Male	Peru
C058	9.595412949	CORO1C	Q9ULV4	Unconfirmed TB	Negative	-0.22			Male	Peru
C058	10.71998469	MINPP1	Q9UNW1	Unconfirmed TB	Negative	-0.22			Male	Peru
C058	10.06904682	RUVBL2	Q9Y230	Unconfirmed TB	Negative	-0.22			Male	Peru
C058	10.74909787	RUVBL1	Q9Y265	Unconfirmed TB	Negative	-0.22			Male	Peru
C058	9.819432043	TLN1	Q9Y490	Unconfirmed TB	Negative	-0.22			Male	Peru
C058	19.88119328	MYO5A	Q9Y4I1	Unconfirmed TB	Negative	-0.22			Male	Peru
C058	12.12474972	HYOU1	Q9Y4L1	Unconfirmed TB	Negative	-0.22			Male	Peru
C058	9.766085069	SUPT16H	Q9Y5B9	Unconfirmed TB	Negative	-0.22			Male	Peru
C058	10.70340242	ANGPTL3	Q9Y5C1	Unconfirmed TB	Negative	-0.22			Male	Peru
C058	9.433940545	COPG1	Q9Y678	Unconfirmed TB	Negative	-0.22			Male	Peru
C058	10.42982594	FCGBP	Q9Y6R7	Unconfirmed TB	Negative	-0.22			Male	Peru
C058	11.11624432	FCGBP	Q9Y6R7-24-5405	Unconfirmed TB	Negative	-0.22			Male	Peru
C058	11.41604496	COLEC10	Q9Y6Z7	Unconfirmed TB	Negative	-0.22			Male	Peru
C059	10.76692545	IGLV8-61	A0A075B6I0	Unlikely TB	Negative	-1.21	-1.53		Male	Peru
C059	9.618178871	IGLV5-37	A0A075B6J1-20-123	Unlikely TB	Negative	-1.21	-1.53		Male	Peru
C059	9.895192297	IGLV2-18	A0A075B6J9	Unlikely TB	Negative	-1.21	-1.53		Male	Peru
C059	9.840887581	IGLV3-12	A0A075B6K2	Unlikely TB	Negative	-1.21	-1.53		Male	Peru
C059	12.13910633	IGLV3-10	A0A075B6K4	Unlikely TB	Negative	-1.21	-1.53		Male	Peru
C059	10.77343534	IGLV3-10	A0A075B6K4-20-115	Unlikely TB	Negative	-1.21	-1.53		Male	Peru
C059	11.76934132	IGLV3-9	A0A075B6K5	Unlikely TB	Negative	-1.21	-1.53		Male	Peru
C059	16.90541924	IGKV2-28	A0A075B6P5-20-120	Unlikely TB	Negative	-1.21	-1.53		Male	Peru
C059	10.17498292	IGHV3-64	A0A075B6Q5	Unlikely TB	Negative	-1.21	-1.53		Male	Peru
C059	10.04595243	IGKV2D-24	A0A075B6R9	Unlikely TB	Negative	-1.21	-1.53		Male	Peru
C059	12.4822445	IGKV1D-17	A0A075B6S4-23-117	Unlikely TB	Negative	-1.21	-1.53		Male	Peru
C059	9.227249356	IGKV1-27	A0A075B6S5	Unlikely TB	Negative	-1.21	-1.53		Male	Peru
C059	14.27719793	IGKV1-37	A0A075B6S9-23-117	Unlikely TB	Negative	-1.21	-1.53		Male	Peru
C059	10.76210853	IGKV3D-15	A0A087WSY6	Unlikely TB	Negative	-1.21	-1.53		Male	Peru
C059	13.21397021	IGKV3D-15	A0A087WSY6-21-115	Unlikely TB	Negative	-1.21	-1.53		Male	Peru
C059	9.49652418	IGKV2-40	A0A087WW87	Unlikely TB	Negative	-1.21	-1.53		Male	Peru
C059	12.02222939	IGHV3-49	A0A0A0MS15	Unlikely TB	Negative	-1.21	-1.53		Male	Peru
C059	13.35953834	IGHV3-49	A0A0A0MS15-20-119	Unlikely TB	Negative	-1.21	-1.53		Male	Peru
C059	9.00464606	IGKV6D-21	A0A0A0MT36	Unlikely TB	Negative	-1.21	-1.53		Male	Peru
C059	12.75952076	IGLV1-36	A0A0B4J1U3	Unlikely TB	Negative	-1.21	-1.53		Male	Peru
C059	10.50806364	IGHV3-15	A0A0B4J1V0	Unlikely TB	Negative	-1.21	-1.53		Male	Peru
C059	12.70224813	IGHV3-15	A0A0B4J1V0-20-119	Unlikely TB	Negative	-1.21	-1.53		Male	Peru
C059	9.400018881	IGHV2-26	A0A0B4J1V2	Unlikely TB	Negative	-1.21	-1.53		Male	Peru
C059	10.95470907	IGHV3-73	A0A0B4J1V6	Unlikely TB	Negative	-1.21	-1.53		Male	Peru
C059	13.79250295	IGHV3-73	A0A0B4J1V6-20-119	Unlikely TB	Negative	-1.21	-1.53		Male	Peru
C059	10.876004	IGHV3-74	A0A0B4J1X5	Unlikely TB	Negative	-1.21	-1.53		Male	Peru
C059	12.36566359	IGHV3-43	A0A0B4J1X8-20-118	Unlikely TB	Negative	-1.21	-1.53		Male	Peru
C059	9.824697108	IGLV9-49	A0A0B4J1Y8	Unlikely TB	Negative	-1.21	-1.53		Male	Peru
C059	10.58442096	IGLV9-49	A0A0B4J1Y8-20-123	Unlikely TB	Negative	-1.21	-1.53		Male	Peru
C059	10.81908549	IGHV3-72	A0A0B4J1Y9	Unlikely TB	Negative	-1.21	-1.53		Male	Peru
C059	10.85393823	IGKV1D-13	A0A0B4J2D9-23-117	Unlikely TB	Negative	-1.21	-1.53		Male	Peru
C059	12.95568408	IGHV1-69D	A0A0B4J2H0	Unlikely TB	Negative	-1.21	-1.53		Male	Peru
C059	10.99609379	IGKV6-21	A0A0C4DH24-20-114	Unlikely TB	Negative	-1.21	-1.53		Male	Peru
C059	12.00463268	IGKV3D-20	A0A0C4DH25-21-116	Unlikely TB	Negative	-1.21	-1.53		Male	Peru
C059	9.334978489	IGHV1-3	A0A0C4DH29	Unlikely TB	Negative	-1.21	-1.53		Male	Peru
C059	11.18249454	IGHV1-18	A0A0C4DH31	Unlikely TB	Negative	-1.21	-1.53		Male	Peru
C059	12.30389322	IGHV3-20	A0A0C4DH32-20-117	Unlikely TB	Negative	-1.21	-1.53		Male	Peru
C059	12.06562855	IGHV1-24	A0A0C4DH33-20-117	Unlikely TB	Negative	-1.21	-1.53		Male	Peru
C059	11.64904505	IGHV4-28	A0A0C4DH34	Unlikely TB	Negative	-1.21	-1.53		Male	Peru
C059	13.19538634	IGHV3-35	A0A0C4DH35	Unlikely TB	Negative	-1.21	-1.53		Male	Peru
C059	10.74477919	IGHV3-38	A0A0C4DH36	Unlikely TB	Negative	-1.21	-1.53		Male	Peru
C059	14.2846232	IGHV5-51	A0A0C4DH38	Unlikely TB	Negative	-1.21	-1.53		Male	Peru
C059	11.05341134	IGHV5-51	A0A0C4DH38-20-117	Unlikely TB	Negative	-1.21	-1.53		Male	Peru
C059	13.0029918	IGHV3-66	A0A0C4DH42-20-116	Unlikely TB	Negative	-1.21	-1.53		Male	Peru
C059	10.21275486	IGHV2-70D	A0A0C4DH43	Unlikely TB	Negative	-1.21	-1.53		Male	Peru
C059	12.83109913	IGKV3D-7	A0A0C4DH55-24-119	Unlikely TB	Negative	-1.21	-1.53		Male	Peru
C059	13.1674904	IGKV1-9	A0A0C4DH69-23-117	Unlikely TB	Negative	-1.21	-1.53		Male	Peru
C059	12.5996979	IGKV1-6	A0A0C4DH72-23-117	Unlikely TB	Negative	-1.21	-1.53		Male	Peru
C059	16.40835158	IGKV1-12	A0A0C4DH73-23-117	Unlikely TB	Negative	-1.21	-1.53		Male	Peru
C059	13.5584988	IGHV7-4-1	A0A0J9YVY3-20-117	Unlikely TB	Negative	-1.21	-1.53		Male	Peru
C059	13.62773833	IGHV3-64D	A0A0J9YX35	Unlikely TB	Negative	-1.21	-1.53		Male	Peru
C059	10.27832536	IGLL5	B9A064	Unlikely TB	Negative	-1.21	-1.53		Male	Peru
C059	9.294178926	PDLIM1	O00151	Unlikely TB	Negative	-1.21	-1.53		Male	Peru
C059	11.20982113	MASP2	O00187	Unlikely TB	Negative	-1.21	-1.53		Male	Peru
C059	9.449579604	MASP2	O00187-16-686	Unlikely TB	Negative	-1.21	-1.53		Male	Peru
C059	9.423673689	RAB27B	O00194	Unlikely TB	Negative	-1.21	-1.53		Male	Peru
C059	9.898558827	PSMD11	O00231	Unlikely TB	Negative	-1.21	-1.53		Male	Peru
C059	10.73071319	PSMD12	O00232	Unlikely TB	Negative	-1.21	-1.53		Male	Peru
C059	9.419014765	CLIC1	O00299	Unlikely TB	Negative	-1.21	-1.53		Male	Peru
C059	10.33148752	QSOX1	O00391	Unlikely TB	Negative	-1.21	-1.53		Male	Peru
C059	9.91768532	IPO5	O00410	Unlikely TB	Negative	-1.21	-1.53		Male	Peru
C059	9.808267726	DNM1L	O00429	Unlikely TB	Negative	-1.21	-1.53		Male	Peru
C059	9.429939293	STK25	O00506	Unlikely TB	Negative	-1.21	-1.53		Male	Peru
C059	10.63259162	CHL1	O00533	Unlikely TB	Negative	-1.21	-1.53		Male	Peru
C059	10.86581436	CHL1	O00533-25-1208	Unlikely TB	Negative	-1.21	-1.53		Male	Peru
C059	9.677987683	NRP1	O14786	Unlikely TB	Negative	-1.21	-1.53		Male	Peru
C059	11.10250448	APOL1	O14791	Unlikely TB	Negative	-1.21	-1.53		Male	Peru
C059	9.486427574	PSMA7	O14818	Unlikely TB	Negative	-1.21	-1.53		Male	Peru
C059	9.16978518	MYL12B	O14950	Unlikely TB	Negative	-1.21	-1.53		Male	Peru
C059	9.461918201	XPO1	O14980	Unlikely TB	Negative	-1.21	-1.53		Male	Peru
C059	9.671503173	ARPC1B	O15143	Unlikely TB	Negative	-1.21	-1.53		Male	Peru
C059	16.07949139	ARPC2	O15144	Unlikely TB	Negative	-1.21	-1.53		Male	Peru
C059	9.382197668	ARPC3	O15145	Unlikely TB	Negative	-1.21	-1.53		Male	Peru
C059	9.338919444	ARPC5	O15511	Unlikely TB	Negative	-1.21	-1.53		Male	Peru
C059	13.99775535	EIF4G3	O43432	Unlikely TB	Negative	-1.21	-1.53		Male	Peru
C059	9.778092605	ACTN4	O43707	Unlikely TB	Negative	-1.21	-1.53		Male	Peru
C059	11.66377066	CD5L	O43866	Unlikely TB	Negative	-1.21	-1.53		Male	Peru
C059	8.869345249	CD5L	O43866-20-347	Unlikely TB	Negative	-1.21	-1.53		Male	Peru
C059	9.212724058	PLIN3	O60664	Unlikely TB	Negative	-1.21	-1.53		Male	Peru
C059	11.11775662	H2BC12	O60814	Unlikely TB	Negative	-1.21	-1.53		Male	Peru
C059	10.08902076	FCGR3B	O75015	Unlikely TB	Negative	-1.21	-1.53		Male	Peru
C059	9.789642187	FCGR3B	O75015-17-200	Unlikely TB	Negative	-1.21	-1.53		Male	Peru
C059	9.503582475	WDR1	O75083	Unlikely TB	Negative	-1.21	-1.53		Male	Peru
C059	12.04244055	ICOSLG	O75144	Unlikely TB	Negative	-1.21	-1.53		Male	Peru
C059	9.671147311	CS	O75390	Unlikely TB	Negative	-1.21	-1.53		Male	Peru
C059	9.347251256	SEC22B	O75396	Unlikely TB	Negative	-1.21	-1.53		Male	Peru
C059	10.91081599	SKAP2	O75563	Unlikely TB	Negative	-1.21	-1.53		Male	Peru
C059	12.01570381	FCN3	O75636	Unlikely TB	Negative	-1.21	-1.53		Male	Peru
C059	8.755493508	ZMPSTE24	O75844	Unlikely TB	Negative	-1.21	-1.53		Male	Peru
C059	9.291746159	IDH1	O75874	Unlikely TB	Negative	-1.21	-1.53		Male	Peru
C059	10.74557258	ATRN	O75882	Unlikely TB	Negative	-1.21	-1.53		Male	Peru
C059	9.257988524	ARL6IP5	O75915	Unlikely TB	Negative	-1.21	-1.53		Male	Peru
C059	13.19823067	APOM	O95445	Unlikely TB	Negative	-1.21	-1.53		Male	Peru
C059	14.56605348	PARN	O95453	Unlikely TB	Negative	-1.21	-1.53		Male	Peru
C059	9.443565652	H6PD	O95479	Unlikely TB	Negative	-1.21	-1.53		Male	Peru
C059	9.228750499	VNN1	O95497	Unlikely TB	Negative	-1.21	-1.53		Male	Peru
C059	8.904317327	AP2A1	O95782	Unlikely TB	Negative	-1.21	-1.53		Male	Peru
C059	9.794552015	CAVIN2	O95810	Unlikely TB	Negative	-1.21	-1.53		Male	Peru
C059	10.36215208	LDHA	P00338	Unlikely TB	Negative	-1.21	-1.53		Male	Peru
C059	9.98485488	ALDH1A1	P00352	Unlikely TB	Negative	-1.21	-1.53		Male	Peru
C059	10.15074312	GLUD1	P00367	Unlikely TB	Negative	-1.21	-1.53		Male	Peru
C059	9.304003428	CYB5R3	P00387	Unlikely TB	Negative	-1.21	-1.53		Male	Peru
C059	12.75943102	CP	P00450	Unlikely TB	Negative	-1.21	-1.53		Male	Peru
C059	9.701051699	CP	P00450-20-1065	Unlikely TB	Negative	-1.21	-1.53		Male	Peru
C059	11.23747596	F13A1	P00488	Unlikely TB	Negative	-1.21	-1.53		Male	Peru
C059	9.774768686	PNP	P00491	Unlikely TB	Negative	-1.21	-1.53		Male	Peru
C059	10.19945652	HPRT1	P00492	Unlikely TB	Negative	-1.21	-1.53		Male	Peru
C059	10.19441385	PGK1	P00558	Unlikely TB	Negative	-1.21	-1.53		Male	Peru
C059	9.012183485	AK1	P00568	Unlikely TB	Negative	-1.21	-1.53		Male	Peru
C059	12.98020511	F2	P00734	Unlikely TB	Negative	-1.21	-1.53		Male	Peru
C059	9.294864603	F2	P00734-364-622	Unlikely TB	Negative	-1.21	-1.53		Male	Peru
C059	9.884667748	F2	P00734-44-622	Unlikely TB	Negative	-1.21	-1.53		Male	Peru
C059	11.98330458	C1R	P00736	Unlikely TB	Negative	-1.21	-1.53		Male	Peru
C059	14.35032146	HP	P00738	Unlikely TB	Negative	-1.21	-1.53		Male	Peru
C059	9.720428201	HP	P00738-162-406	Unlikely TB	Negative	-1.21	-1.53		Male	Peru
C059	11.17010184	HP	P00738-19-406	Unlikely TB	Negative	-1.21	-1.53		Male	Peru
C059	11.82873857	HPR	P00739	Unlikely TB	Negative	-1.21	-1.53		Male	Peru
C059	11.19257728	F9	P00740	Unlikely TB	Negative	-1.21	-1.53		Male	Peru
C059	11.55912145	F10	P00742	Unlikely TB	Negative	-1.21	-1.53		Male	Peru
C059	10.97302526	CFD	P00746	Unlikely TB	Negative	-1.21	-1.53		Male	Peru
C059	12.63277422	PLG	P00747	Unlikely TB	Negative	-1.21	-1.53		Male	Peru
C059	11.67070048	PLG	P00747-20-810	Unlikely TB	Negative	-1.21	-1.53		Male	Peru
C059	11.4732057	F12	P00748	Unlikely TB	Negative	-1.21	-1.53		Male	Peru
C059	12.85253066	CFB	P00751	Unlikely TB	Negative	-1.21	-1.53		Male	Peru
C059	10.20887387	CFB	P00751-26-764	Unlikely TB	Negative	-1.21	-1.53		Male	Peru
C059	9.635037459	CA1	P00915	Unlikely TB	Negative	-1.21	-1.53		Male	Peru
C059	9.346392059	CA2	P00918	Unlikely TB	Negative	-1.21	-1.53		Male	Peru
C059	13.58505276	SERPINC1	P01008	Unlikely TB	Negative	-1.21	-1.53		Male	Peru
C059	12.75483866	SERPINC1	P01008-33-464	Unlikely TB	Negative	-1.21	-1.53		Male	Peru
C059	12.37590467	SERPINA1	P01009	Unlikely TB	Negative	-1.21	-1.53		Male	Peru
C059	10.52659716	SERPINA1	P01009-25-418	Unlikely TB	Negative	-1.21	-1.53		Male	Peru
C059	12.53426559	SERPINA1	P01009-375-418	Unlikely TB	Negative	-1.21	-1.53		Male	Peru
C059	12.11180081	SERPINA3	P01011	Unlikely TB	Negative	-1.21	-1.53		Male	Peru
C059	13.40912289	SERPINA3	P01011-26-423	Unlikely TB	Negative	-1.21	-1.53		Male	Peru
C059	12.249747	AGT	P01019	Unlikely TB	Negative	-1.21	-1.53		Male	Peru
C059	14.16266243	A2M	P01023	Unlikely TB	Negative	-1.21	-1.53		Male	Peru
C059	10.33138441	A2M	P01023-24-1474	Unlikely TB	Negative	-1.21	-1.53		Male	Peru
C059	13.17218223	C3	P01024	Unlikely TB	Negative	-1.21	-1.53		Male	Peru
C059	13.18249709	C3	P01024-23-1663	Unlikely TB	Negative	-1.21	-1.53		Male	Peru
C059	12.29642923	C5	P01031	Unlikely TB	Negative	-1.21	-1.53		Male	Peru
C059	9.718486531	TIMP1	P01033-24-207	Unlikely TB	Negative	-1.21	-1.53		Male	Peru
C059	10.79489183	CST3	P01034	Unlikely TB	Negative	-1.21	-1.53		Male	Peru
C059	12.40344515	KNG1	P01042	Unlikely TB	Negative	-1.21	-1.53		Male	Peru
C059	9.196911228	TGFB1	P01137	Unlikely TB	Negative	-1.21	-1.53		Male	Peru
C059	11.12308484	IGF2	P01344	Unlikely TB	Negative	-1.21	-1.53		Male	Peru
C059	11.75653416	IGF2	P01344-25-91	Unlikely TB	Negative	-1.21	-1.53		Male	Peru
C059	12.80118287	JCHAIN	P01591	Unlikely TB	Negative	-1.21	-1.53		Male	Peru
C059	9.899709191	JCHAIN	P01591-23-159	Unlikely TB	Negative	-1.21	-1.53		Male	Peru
C059	13.97709293	IGKV1D-33	P01593	Unlikely TB	Negative	-1.21	-1.53		Male	Peru
C059	16.77061285	IGKV1D-33	P01593-23-117	Unlikely TB	Negative	-1.21	-1.53		Male	Peru
C059	13.44849984	IGKV1-39	P01597	Unlikely TB	Negative	-1.21	-1.53		Male	Peru
C059	10.23347019	IGKV1-17	P01599	Unlikely TB	Negative	-1.21	-1.53		Male	Peru
C059	10.01223547	IGKV1-5	P01602	Unlikely TB	Negative	-1.21	-1.53		Male	Peru
C059	15.98493087	IGKV1-5	P01602-23-117	Unlikely TB	Negative	-1.21	-1.53		Male	Peru
C059	10.70494686	IGKV3-20	P01619	Unlikely TB	Negative	-1.21	-1.53		Male	Peru
C059	16.66421045	IGKV3-20	P01619-21-116	Unlikely TB	Negative	-1.21	-1.53		Male	Peru
C059	12.24344372	IGLV1-47	P01700	Unlikely TB	Negative	-1.21	-1.53		Male	Peru
C059	13.18814065	IGLV1-47	P01700-20-117	Unlikely TB	Negative	-1.21	-1.53		Male	Peru
C059	11.84607208	IGLV1-51	P01701	Unlikely TB	Negative	-1.21	-1.53		Male	Peru
C059	17.13758848	IGLV1-51	P01701-20-117	Unlikely TB	Negative	-1.21	-1.53		Male	Peru
C059	16.28073761	IGLV1-40	P01703-20-118	Unlikely TB	Negative	-1.21	-1.53		Male	Peru
C059	9.698119396	IGLV2-14	P01704	Unlikely TB	Negative	-1.21	-1.53		Male	Peru
C059	10.36478102	IGLV3-19	P01714	Unlikely TB	Negative	-1.21	-1.53		Male	Peru
C059	15.25577551	IGLV3-19	P01714-21-112	Unlikely TB	Negative	-1.21	-1.53		Male	Peru
C059	11.40873985	IGLV3-25	P01717	Unlikely TB	Negative	-1.21	-1.53		Male	Peru
C059	14.9550873	IGLV3-27	P01718-21-113	Unlikely TB	Negative	-1.21	-1.53		Male	Peru
C059	10.93648689	IGLV6-57	P01721-20-117	Unlikely TB	Negative	-1.21	-1.53		Male	Peru
C059	12.53704922	IGHV1-69	P01742	Unlikely TB	Negative	-1.21	-1.53		Male	Peru
C059	9.089514148	IGHV1-46	P01743	Unlikely TB	Negative	-1.21	-1.53		Male	Peru
C059	12.45333102	IGHV3-11	P01762-20-117	Unlikely TB	Negative	-1.21	-1.53		Male	Peru
C059	9.613481458	IGHV3-23	P01764	Unlikely TB	Negative	-1.21	-1.53		Male	Peru
C059	13.49620884	IGHV3-23	P01764-20-117	Unlikely TB	Negative	-1.21	-1.53		Male	Peru
C059	9.540512624	IGHV3-13	P01766	Unlikely TB	Negative	-1.21	-1.53		Male	Peru
C059	12.67182958	IGHV3-53	P01767-20-116	Unlikely TB	Negative	-1.21	-1.53		Male	Peru
C059	12.72882744	IGHV3-30	P01768-20-117	Unlikely TB	Negative	-1.21	-1.53		Male	Peru
C059	16.03729557	IGHV3-33	P01772	Unlikely TB	Negative	-1.21	-1.53		Male	Peru
C059	9.657979507	IGHV3-7	P01780	Unlikely TB	Negative	-1.21	-1.53		Male	Peru
C059	13.67887464	IGHV3-7	P01780-20-117	Unlikely TB	Negative	-1.21	-1.53		Male	Peru
C059	12.03760345	IGHV3-9	P01782	Unlikely TB	Negative	-1.21	-1.53		Male	Peru
C059	11.02537233	IGHV2-5	P01817	Unlikely TB	Negative	-1.21	-1.53		Male	Peru
C059	10.34806907	IGHV4-39	P01824	Unlikely TB	Negative	-1.21	-1.53		Male	Peru
C059	14.2776784	IGHV4-39	P01824-27-125	Unlikely TB	Negative	-1.21	-1.53		Male	Peru
C059	9.255694474	PIGR	P01833	Unlikely TB	Negative	-1.21	-1.53		Male	Peru
C059	10.44801105	PIGR	P01833-19-764	Unlikely TB	Negative	-1.21	-1.53		Male	Peru
C059	13.66182434	IGKC	P01834	Unlikely TB	Negative	-1.21	-1.53		Male	Peru
C059	9.423168489	IGHE	P01854	Unlikely TB	Negative	-1.21	-1.53		Male	Peru
C059	13.36442459	IGHG1	P01857	Unlikely TB	Negative	-1.21	-1.53		Male	Peru
C059	11.39335511	IGHG1	P01857-1-330	Unlikely TB	Negative	-1.21	-1.53		Male	Peru
C059	13.11290483	IGHG2	P01859	Unlikely TB	Negative	-1.21	-1.53		Male	Peru
C059	13.05793515	IGHG3	P01860	Unlikely TB	Negative	-1.21	-1.53		Male	Peru
C059	14.61070758	IGHG4	P01861	Unlikely TB	Negative	-1.21	-1.53		Male	Peru
C059	13.09666623	IGHM	P01871	Unlikely TB	Negative	-1.21	-1.53		Male	Peru
C059	10.16273933	IGHM	P01871-1-453	Unlikely TB	Negative	-1.21	-1.53		Male	Peru
C059	13.99441095	IGHA1	P01876	Unlikely TB	Negative	-1.21	-1.53		Male	Peru
C059	11.24466032	IGHA1	P01876-1-353	Unlikely TB	Negative	-1.21	-1.53		Male	Peru
C059	12.23907786	IGHA2	P01877	Unlikely TB	Negative	-1.21	-1.53		Male	Peru
C059	13.11982511	IGHA2	P01877-1-340	Unlikely TB	Negative	-1.21	-1.53		Male	Peru
C059	12.3581377	IGHD	P01880	Unlikely TB	Negative	-1.21	-1.53		Male	Peru
C059	9.836389676	IGHD	P01880-1-384	Unlikely TB	Negative	-1.21	-1.53		Male	Peru
C059	12.55829834	HLA-B	P01889	Unlikely TB	Negative	-1.21	-1.53		Male	Peru
C059	9.851245172	HBE1	P02100	Unlikely TB	Negative	-1.21	-1.53		Male	Peru
C059	11.04107476	COL1A1	P02452	Unlikely TB	Negative	-1.21	-1.53		Male	Peru
C059	11.79239312	COL1A1	P02452-1219-1464	Unlikely TB	Negative	-1.21	-1.53		Male	Peru
C059	9.508871529	KRT14	P02533	Unlikely TB	Negative	-1.21	-1.53		Male	Peru
C059	10.34010114	KRT6A	P02538	Unlikely TB	Negative	-1.21	-1.53		Male	Peru
C059	9.566572213	SPTA1	P02549	Unlikely TB	Negative	-1.21	-1.53		Male	Peru
C059	14.35998077	APOA1	P02647	Unlikely TB	Negative	-1.21	-1.53		Male	Peru
C059	11.31899118	APOA1	P02647-25-266	Unlikely TB	Negative	-1.21	-1.53		Male	Peru
C059	13.19240115	APOE	P02649	Unlikely TB	Negative	-1.21	-1.53		Male	Peru
C059	12.92206213	APOA2	P02652	Unlikely TB	Negative	-1.21	-1.53		Male	Peru
C059	13.22491454	APOC1	P02654	Unlikely TB	Negative	-1.21	-1.53		Male	Peru
C059	13.44520997	APOC1	P02654-29-83	Unlikely TB	Negative	-1.21	-1.53		Male	Peru
C059	12.28110401	APOC2	P02655	Unlikely TB	Negative	-1.21	-1.53		Male	Peru
C059	12.28987335	APOC2	P02655-23-101	Unlikely TB	Negative	-1.21	-1.53		Male	Peru
C059	14.62066588	APOC2	P02655-29-101	Unlikely TB	Negative	-1.21	-1.53		Male	Peru
C059	11.80005041	APOC3	P02656	Unlikely TB	Negative	-1.21	-1.53		Male	Peru
C059	13.30927708	APOC3	P02656-21-99	Unlikely TB	Negative	-1.21	-1.53		Male	Peru
C059	12.57410517	FGA	P02671	Unlikely TB	Negative	-1.21	-1.53		Male	Peru
C059	15.20628051	FGA	P02671-20-35	Unlikely TB	Negative	-1.21	-1.53		Male	Peru
C059	13.26756202	FGB	P02675	Unlikely TB	Negative	-1.21	-1.53		Male	Peru
C059	16.0727058	FGB	P02675-31-44	Unlikely TB	Negative	-1.21	-1.53		Male	Peru
C059	14.03995501	FGG	P02679	Unlikely TB	Negative	-1.21	-1.53		Male	Peru
C059	11.47459372	FGG	P02679-27-453	Unlikely TB	Negative	-1.21	-1.53		Male	Peru
C059	9.647938895	SLC4A1	P02730	Unlikely TB	Negative	-1.21	-1.53		Male	Peru
C059	9.420111911	CRP	P02741	Unlikely TB	Negative	-1.21	-1.53		Male	Peru
C059	11.33375187	APCS	P02743	Unlikely TB	Negative	-1.21	-1.53		Male	Peru
C059	11.50910543	C1QA	P02745	Unlikely TB	Negative	-1.21	-1.53		Male	Peru
C059	12.20671512	C1QB	P02746	Unlikely TB	Negative	-1.21	-1.53		Male	Peru
C059	13.77985011	C1QC	P02747	Unlikely TB	Negative	-1.21	-1.53		Male	Peru
C059	12.09279528	C9	P02748	Unlikely TB	Negative	-1.21	-1.53		Male	Peru
C059	12.89757632	APOH	P02749	Unlikely TB	Negative	-1.21	-1.53		Male	Peru
C059	15.0571596	LRG1	P02750	Unlikely TB	Negative	-1.21	-1.53		Male	Peru
C059	9.701947776	LRG1	P02750-36-347	Unlikely TB	Negative	-1.21	-1.53		Male	Peru
C059	12.49240089	FN1	P02751	Unlikely TB	Negative	-1.21	-1.53		Male	Peru
C059	10.41841758	RBP4	P02753	Unlikely TB	Negative	-1.21	-1.53		Male	Peru
C059	13.69990044	AMBP	P02760	Unlikely TB	Negative	-1.21	-1.53		Male	Peru
C059	8.576445772	AMBP	P02760-206-352	Unlikely TB	Negative	-1.21	-1.53		Male	Peru
C059	12.7315702	ORM1	P02763	Unlikely TB	Negative	-1.21	-1.53		Male	Peru
C059	12.51466316	AHSG	P02765	Unlikely TB	Negative	-1.21	-1.53		Male	Peru
C059	12.80663388	TTR	P02766	Unlikely TB	Negative	-1.21	-1.53		Male	Peru
C059	14.68640345	ALB	P02768	Unlikely TB	Negative	-1.21	-1.53		Male	Peru
C059	12.50655892	ALB	P02768-25-609	Unlikely TB	Negative	-1.21	-1.53		Male	Peru
C059	13.11668518	GC	P02774	Unlikely TB	Negative	-1.21	-1.53		Male	Peru
C059	10.31148524	PPBP	P02775	Unlikely TB	Negative	-1.21	-1.53		Male	Peru
C059	9.549224942	PPBP	P02775-35-128	Unlikely TB	Negative	-1.21	-1.53		Male	Peru
C059	10.0950526	PF4	P02776	Unlikely TB	Negative	-1.21	-1.53		Male	Peru
C059	10.88960194	TFRC	P02786	Unlikely TB	Negative	-1.21	-1.53		Male	Peru
C059	14.54017761	TF	P02787	Unlikely TB	Negative	-1.21	-1.53		Male	Peru
C059	10.84364083	TF	P02787-20-698	Unlikely TB	Negative	-1.21	-1.53		Male	Peru
C059	9.678160752	LTF	P02788	Unlikely TB	Negative	-1.21	-1.53		Male	Peru
C059	10.3840768	LTF	P02788-20-710	Unlikely TB	Negative	-1.21	-1.53		Male	Peru
C059	13.37226518	HPX	P02790	Unlikely TB	Negative	-1.21	-1.53		Male	Peru
C059	9.102155307	HPX	P02790-24-462	Unlikely TB	Negative	-1.21	-1.53		Male	Peru
C059	9.948908692	ANG	P03950	Unlikely TB	Negative	-1.21	-1.53		Male	Peru
C059	11.28308405	F11	P03951	Unlikely TB	Negative	-1.21	-1.53		Male	Peru
C059	12.96146162	KLKB1	P03952	Unlikely TB	Negative	-1.21	-1.53		Male	Peru
C059	14.31201445	KLKB1	P03952-20-390	Unlikely TB	Negative	-1.21	-1.53		Male	Peru
C059	12.25371555	C4BPA	P04003	Unlikely TB	Negative	-1.21	-1.53		Male	Peru
C059	15.28660107	VTN	P04004	Unlikely TB	Negative	-1.21	-1.53		Male	Peru
C059	9.794059614	CAT	P04040	Unlikely TB	Negative	-1.21	-1.53		Male	Peru
C059	11.39662712	FUCA1	P04066	Unlikely TB	Negative	-1.21	-1.53		Male	Peru
C059	10.68035124	PROC	P04070	Unlikely TB	Negative	-1.21	-1.53		Male	Peru
C059	10.91987454	ALDOA	P04075	Unlikely TB	Negative	-1.21	-1.53		Male	Peru
C059	9.915824278	ANXA1	P04083	Unlikely TB	Negative	-1.21	-1.53		Male	Peru
C059	11.58108722	APOB	P04114	Unlikely TB	Negative	-1.21	-1.53		Male	Peru
C059	9.782765563	APOB	P04114-28-4563	Unlikely TB	Negative	-1.21	-1.53		Male	Peru
C059	10.74295061	LCAT	P04180	Unlikely TB	Negative	-1.21	-1.53		Male	Peru
C059	11.8453641	HRG	P04196	Unlikely TB	Negative	-1.21	-1.53		Male	Peru
C059	8.871205357	HRG	P04196-19-525	Unlikely TB	Negative	-1.21	-1.53		Male	Peru
C059	13.79260337	A1BG	P04217	Unlikely TB	Negative	-1.21	-1.53		Male	Peru
C059	10.85759305	A1BG	P04217-22-495	Unlikely TB	Negative	-1.21	-1.53		Male	Peru
C059	10.32114028	KRT1	P04264	Unlikely TB	Negative	-1.21	-1.53		Male	Peru
C059	10.95122403	VWF	P04275	Unlikely TB	Negative	-1.21	-1.53		Male	Peru
C059	12.86660552	SHBG	P04278	Unlikely TB	Negative	-1.21	-1.53		Male	Peru
C059	9.943938944	GAPDH	P04406	Unlikely TB	Negative	-1.21	-1.53		Male	Peru
C059	11.7579123	IGKV1-16	P04430	Unlikely TB	Negative	-1.21	-1.53		Male	Peru
C059	12.40400543	IGKV3-11	P04433	Unlikely TB	Negative	-1.21	-1.53		Male	Peru
C059	16.85232652	IGKV3-11	P04433-21-115	Unlikely TB	Negative	-1.21	-1.53		Male	Peru
C059	9.337134651	HLA-A	P04439	Unlikely TB	Negative	-1.21	-1.53		Male	Peru
C059	10.08512176	CAPNS1	P04632	Unlikely TB	Negative	-1.21	-1.53		Male	Peru
C059	9.246869586	HSPB1	P04792	Unlikely TB	Negative	-1.21	-1.53		Male	Peru
C059	10.03198209	RPN1	P04843	Unlikely TB	Negative	-1.21	-1.53		Male	Peru
C059	9.742479887	RPN2	P04844	Unlikely TB	Negative	-1.21	-1.53		Male	Peru
C059	9.892365829	GNAI2	P04899	Unlikely TB	Negative	-1.21	-1.53		Male	Peru
C059	9.510012291	ALDOB	P05062	Unlikely TB	Negative	-1.21	-1.53		Male	Peru
C059	9.543168293	APP	P05067	Unlikely TB	Negative	-1.21	-1.53		Male	Peru
C059	12.77762387	APOD	P05090	Unlikely TB	Negative	-1.21	-1.53		Male	Peru
C059	12.45097686	APOD	P05090-21-189	Unlikely TB	Negative	-1.21	-1.53		Male	Peru
C059	9.5560588	ITGB3	P05106	Unlikely TB	Negative	-1.21	-1.53		Male	Peru
C059	9.295581355	S100A8	P05109	Unlikely TB	Negative	-1.21	-1.53		Male	Peru
C059	10.11639061	SERPINA5	P05154	Unlikely TB	Negative	-1.21	-1.53		Male	Peru
C059	13.0731264	SERPING1	P05155	Unlikely TB	Negative	-1.21	-1.53		Male	Peru
C059	10.35840087	SERPING1	P05155-23-500	Unlikely TB	Negative	-1.21	-1.53		Male	Peru
C059	12.73983438	CFI	P05156	Unlikely TB	Negative	-1.21	-1.53		Male	Peru
C059	10.46411745	F13B	P05160	Unlikely TB	Negative	-1.21	-1.53		Male	Peru
C059	9.694101787	MPO	P05164	Unlikely TB	Negative	-1.21	-1.53		Male	Peru
C059	10.5424359	ICAM1	P05362	Unlikely TB	Negative	-1.21	-1.53		Male	Peru
C059	9.828508529	RPLP0	P05388	Unlikely TB	Negative	-1.21	-1.53		Male	Peru
C059	12.08709357	CLEC3B	P05452	Unlikely TB	Negative	-1.21	-1.53		Male	Peru
C059	12.68516371	CLEC3B	P05452-22-202	Unlikely TB	Negative	-1.21	-1.53		Male	Peru
C059	10.33499145	SERPINA7	P05543	Unlikely TB	Negative	-1.21	-1.53		Male	Peru
C059	11.96390047	SERPIND1	P05546	Unlikely TB	Negative	-1.21	-1.53		Male	Peru
C059	10.04041024	ITGB1	P05556	Unlikely TB	Negative	-1.21	-1.53		Male	Peru
C059	12.24551006	BCHE	P06276	Unlikely TB	Negative	-1.21	-1.53		Male	Peru
C059	9.477444783	IGKV4-1	P06312	Unlikely TB	Negative	-1.21	-1.53		Male	Peru
C059	15.76667054	IGKV4-1	P06312-21-121	Unlikely TB	Negative	-1.21	-1.53		Male	Peru
C059	11.91810966	IGHV4-34	P06331	Unlikely TB	Negative	-1.21	-1.53		Male	Peru
C059	12.48222786	GSN	P06396	Unlikely TB	Negative	-1.21	-1.53		Male	Peru
C059	17.89944147	GSN	P06396-28-782	Unlikely TB	Negative	-1.21	-1.53		Male	Peru
C059	9.174659875	PTMA	P06454	Unlikely TB	Negative	-1.21	-1.53		Male	Peru
C059	9.42401998	ATP5F1B	P06576	Unlikely TB	Negative	-1.21	-1.53		Male	Peru
C059	13.60113685	C2	P06681	Unlikely TB	Negative	-1.21	-1.53		Male	Peru
C059	9.83563121	S100A9	P06702	Unlikely TB	Negative	-1.21	-1.53		Male	Peru
C059	12.86212959	APOA4	P06727	Unlikely TB	Negative	-1.21	-1.53		Male	Peru
C059	9.669874654	APOA4	P06727-21-396	Unlikely TB	Negative	-1.21	-1.53		Male	Peru
C059	10.07986089	ENO1	P06733	Unlikely TB	Negative	-1.21	-1.53		Male	Peru
C059	8.982665486	PYGL	P06737	Unlikely TB	Negative	-1.21	-1.53		Male	Peru
C059	12.44223016	NPM1	P06748	Unlikely TB	Negative	-1.21	-1.53		Male	Peru
C059	9.699893626	TPM3	P06753	Unlikely TB	Negative	-1.21	-1.53		Male	Peru
C059	10.30775219	LDHB	P07195	Unlikely TB	Negative	-1.21	-1.53		Male	Peru
C059	11.58625851	PROS1	P07225	Unlikely TB	Negative	-1.21	-1.53		Male	Peru
C059	9.633907344	P4HB	P07237	Unlikely TB	Negative	-1.21	-1.53		Male	Peru
C059	9.129711954	CSF1R	P07333	Unlikely TB	Negative	-1.21	-1.53		Male	Peru
C059	12.39261478	C8A	P07357	Unlikely TB	Negative	-1.21	-1.53		Male	Peru
C059	13.10822182	C8B	P07358	Unlikely TB	Negative	-1.21	-1.53		Male	Peru
C059	10.63393502	GP1BA	P07359	Unlikely TB	Negative	-1.21	-1.53		Male	Peru
C059	13.02129112	C8G	P07360	Unlikely TB	Negative	-1.21	-1.53		Male	Peru
C059	10.0372397	CAPN1	P07384	Unlikely TB	Negative	-1.21	-1.53		Male	Peru
C059	9.842830916	TUBB	P07437	Unlikely TB	Negative	-1.21	-1.53		Male	Peru
C059	10.76405782	PFN1	P07737	Unlikely TB	Negative	-1.21	-1.53		Male	Peru
C059	9.286098343	BPGM	P07738	Unlikely TB	Negative	-1.21	-1.53		Male	Peru
C059	13.51907293	EPRS1	P07814	Unlikely TB	Negative	-1.21	-1.53		Male	Peru
C059	9.630286888	HSP90AA1	P07900	Unlikely TB	Negative	-1.21	-1.53		Male	Peru
C059	9.912876331	HNRNPC	P07910	Unlikely TB	Negative	-1.21	-1.53		Male	Peru
C059	9.952117152	TPM2	P07951	Unlikely TB	Negative	-1.21	-1.53		Male	Peru
C059	9.192362975	SFTPB	P07988	Unlikely TB	Negative	-1.21	-1.53		Male	Peru
C059	10.62707887	THBS1	P07996	Unlikely TB	Negative	-1.21	-1.53		Male	Peru
C059	8.912088424	THBS1	P07996-19-1170	Unlikely TB	Negative	-1.21	-1.53		Male	Peru
C059	16.32880161	ANXA6	P08133	Unlikely TB	Negative	-1.21	-1.53		Male	Peru
C059	9.969460581	RHOC	P08134	Unlikely TB	Negative	-1.21	-1.53		Male	Peru
C059	13.41338659	SERPINA6	P08185	Unlikely TB	Negative	-1.21	-1.53		Male	Peru
C059	9.479726543	SLC3A2	P08195	Unlikely TB	Negative	-1.21	-1.53		Male	Peru
C059	9.643072603	HSP90AB1	P08238	Unlikely TB	Negative	-1.21	-1.53		Male	Peru
C059	9.901046099	HSP90AB1	P08238-2-724	Unlikely TB	Negative	-1.21	-1.53		Male	Peru
C059	11.88147483	MMP2	P08253	Unlikely TB	Negative	-1.21	-1.53		Male	Peru
C059	11.37071509	SOD3	P08294	Unlikely TB	Negative	-1.21	-1.53		Male	Peru
C059	12.14641694	MGP	P08493	Unlikely TB	Negative	-1.21	-1.53		Male	Peru
C059	9.515996802	ITGA2B	P08514	Unlikely TB	Negative	-1.21	-1.53		Male	Peru
C059	10.29457296	LPA	P08519	Unlikely TB	Negative	-1.21	-1.53		Male	Peru
C059	9.694773545	PLEK	P08567	Unlikely TB	Negative	-1.21	-1.53		Male	Peru
C059	12.90380167	CD14	P08571	Unlikely TB	Negative	-1.21	-1.53		Male	Peru
C059	11.15157376	CD14	P08571-20-367	Unlikely TB	Negative	-1.21	-1.53		Male	Peru
C059	8.688556482	MYL3	P08590	Unlikely TB	Negative	-1.21	-1.53		Male	Peru
C059	13.15717366	CFH	P08603	Unlikely TB	Negative	-1.21	-1.53		Male	Peru
C059	9.941298906	FCGR3A	P08637	Unlikely TB	Negative	-1.21	-1.53		Male	Peru
C059	9.781841787	FCGR3A	P08637-17-254	Unlikely TB	Negative	-1.21	-1.53		Male	Peru
C059	10.56423789	VIM	P08670	Unlikely TB	Negative	-1.21	-1.53		Male	Peru
C059	12.69756966	SERPINF2	P08697	Unlikely TB	Negative	-1.21	-1.53		Male	Peru
C059	17.522692	SERPINF2	P08697-40-491	Unlikely TB	Negative	-1.21	-1.53		Male	Peru
C059	9.720215553	F7	P08709	Unlikely TB	Negative	-1.21	-1.53		Male	Peru
C059	9.270047178	KRT16	P08779	Unlikely TB	Negative	-1.21	-1.53		Male	Peru
C059	9.31005824	IGFBP1	P08833	Unlikely TB	Negative	-1.21	-1.53		Male	Peru
C059	9.728947451	DBH	P09172	Unlikely TB	Negative	-1.21	-1.53		Male	Peru
C059	9.453730096	GSTP1	P09211	Unlikely TB	Negative	-1.21	-1.53		Male	Peru
C059	8.979627656	LGALS1	P09382	Unlikely TB	Negative	-1.21	-1.53		Male	Peru
C059	9.584917246	SPARC	P09486	Unlikely TB	Negative	-1.21	-1.53		Male	Peru
C059	9.885563259	TPM1	P09493	Unlikely TB	Negative	-1.21	-1.53		Male	Peru
C059	12.3572821	C1S	P09871	Unlikely TB	Negative	-1.21	-1.53		Male	Peru
C059	9.584681846	LTA4H	P09960	Unlikely TB	Negative	-1.21	-1.53		Male	Peru
C059	11.56548626	C4A	P0C0L4	Unlikely TB	Negative	-1.21	-1.53		Male	Peru
C059	12.67982652	C4B	P0C0L5	Unlikely TB	Negative	-1.21	-1.53		Male	Peru
C059	9.151668717	C4B	P0C0L5-757-1446	Unlikely TB	Negative	-1.21	-1.53		Male	Peru
C059	10.45318088	SAA1	P0DJI8	Unlikely TB	Negative	-1.21	-1.53		Male	Peru
C059	10.11108951	SAA2	P0DJI9	Unlikely TB	Negative	-1.21	-1.53		Male	Peru
C059	12.2394632	SAA2	P0DJI9-19-122	Unlikely TB	Negative	-1.21	-1.53		Male	Peru
C059	9.513419862	HSPA1A	P0DMV8	Unlikely TB	Negative	-1.21	-1.53		Male	Peru
C059	9.758889428	HSPA1A	P0DMV8-2-641	Unlikely TB	Negative	-1.21	-1.53		Male	Peru
C059	12.53708842	IGLC2	P0DOY2	Unlikely TB	Negative	-1.21	-1.53		Male	Peru
C059	19.5716042	IGLC2	P0DOY2-1-106	Unlikely TB	Negative	-1.21	-1.53		Male	Peru
C059	9.455596472	IGLC3	P0DOY3	Unlikely TB	Negative	-1.21	-1.53		Male	Peru
C059	9.014599957	IGHV1-8	P0DP01	Unlikely TB	Negative	-1.21	-1.53		Male	Peru
C059	9.254847588	IGHV4-38-2	P0DP08-20-117	Unlikely TB	Negative	-1.21	-1.53		Male	Peru
C059	10.16358157	CALM1	P0DP23	Unlikely TB	Negative	-1.21	-1.53		Male	Peru
C059	9.336071984	IGHV3-38-3	P0DTE1	Unlikely TB	Negative	-1.21	-1.53		Male	Peru
C059	12.33674117	SRGN	P10124	Unlikely TB	Negative	-1.21	-1.53		Male	Peru
C059	10.23795202	TXN	P10599	Unlikely TB	Negative	-1.21	-1.53		Male	Peru
C059	10.42737935	TXN	P10599-2-105	Unlikely TB	Negative	-1.21	-1.53		Male	Peru
C059	9.928274306	CTSA	P10619	Unlikely TB	Negative	-1.21	-1.53		Male	Peru
C059	11.40837888	C7	P10643	Unlikely TB	Negative	-1.21	-1.53		Male	Peru
C059	9.674586537	PRKAR1A	P10644	Unlikely TB	Negative	-1.21	-1.53		Male	Peru
C059	10.22661027	KIT	P10721	Unlikely TB	Negative	-1.21	-1.53		Male	Peru
C059	9.71298039	HSPD1	P10809	Unlikely TB	Negative	-1.21	-1.53		Male	Peru
C059	13.78419103	CLU	P10909	Unlikely TB	Negative	-1.21	-1.53		Male	Peru
C059	13.27553572	CLU	P10909-23-449	Unlikely TB	Negative	-1.21	-1.53		Male	Peru
C059	10.65619783	HSPA5	P11021	Unlikely TB	Negative	-1.21	-1.53		Male	Peru
C059	9.598165097	HSPA8	P11142	Unlikely TB	Negative	-1.21	-1.53		Male	Peru
C059	10.22246815	SLC2A1	P11166	Unlikely TB	Negative	-1.21	-1.53		Male	Peru
C059	8.940078267	SLC2A3	P11169	Unlikely TB	Negative	-1.21	-1.53		Male	Peru
C059	10.57695378	EPB41	P11171	Unlikely TB	Negative	-1.21	-1.53		Male	Peru
C059	10.20352821	MBL2	P11226	Unlikely TB	Negative	-1.21	-1.53		Male	Peru
C059	9.533710515	SPTB	P11277	Unlikely TB	Negative	-1.21	-1.53		Male	Peru
C059	9.165984516	G6PD	P11413	Unlikely TB	Negative	-1.21	-1.53		Male	Peru
C059	9.996249198	MTHFD1	P11586	Unlikely TB	Negative	-1.21	-1.53		Male	Peru
C059	11.13745247	CETP	P11597	Unlikely TB	Negative	-1.21	-1.53		Male	Peru
C059	11.07397007	CETP	P11597-18-493	Unlikely TB	Negative	-1.21	-1.53		Male	Peru
C059	9.546885349	COL6A3	P12111	Unlikely TB	Negative	-1.21	-1.53		Male	Peru
C059	11.09906613	COL6A3	P12111-26-3177	Unlikely TB	Negative	-1.21	-1.53		Male	Peru
C059	9.725885743	SLC25A4	P12235	Unlikely TB	Negative	-1.21	-1.53		Male	Peru
C059	9.050739457	SLC25A6	P12236	Unlikely TB	Negative	-1.21	-1.53		Male	Peru
C059	10.72026363	F5	P12259	Unlikely TB	Negative	-1.21	-1.53		Male	Peru
C059	9.703963868	ACTN1	P12814	Unlikely TB	Negative	-1.21	-1.53		Male	Peru
C059	8.722539333	CDH1	P12830	Unlikely TB	Negative	-1.21	-1.53		Male	Peru
C059	9.592601268	SRC	P12931	Unlikely TB	Negative	-1.21	-1.53		Male	Peru
C059	11.06799476	GP1BB	P13224	Unlikely TB	Negative	-1.21	-1.53		Male	Peru
C059	10.30580402	NCAM1	P13591	Unlikely TB	Negative	-1.21	-1.53		Male	Peru
C059	11.17374299	ICAM2	P13598	Unlikely TB	Negative	-1.21	-1.53		Male	Peru
C059	9.184322993	EEF2	P13639	Unlikely TB	Negative	-1.21	-1.53		Male	Peru
C059	9.7064541	KRT10	P13645	Unlikely TB	Negative	-1.21	-1.53		Male	Peru
C059	9.303658862	KRT5	P13647	Unlikely TB	Negative	-1.21	-1.53		Male	Peru
C059	12.90555488	C6	P13671	Unlikely TB	Negative	-1.21	-1.53		Male	Peru
C059	9.972450653	ALAD	P13716	Unlikely TB	Negative	-1.21	-1.53		Male	Peru
C059	9.870974368	LCP1	P13796	Unlikely TB	Negative	-1.21	-1.53		Male	Peru
C059	10.43034749	APEH	P13798	Unlikely TB	Negative	-1.21	-1.53		Male	Peru
C059	9.445139154	ETFA	P13804	Unlikely TB	Negative	-1.21	-1.53		Male	Peru
C059	12.08590198	SELL	P14151	Unlikely TB	Negative	-1.21	-1.53		Male	Peru
C059	9.631754194	NID1	P14543	Unlikely TB	Negative	-1.21	-1.53		Male	Peru
C059	9.993961342	PKM	P14618	Unlikely TB	Negative	-1.21	-1.53		Male	Peru
C059	9.503208681	HSP90B1	P14625	Unlikely TB	Negative	-1.21	-1.53		Male	Peru
C059	10.06931614	GP9	P14770	Unlikely TB	Negative	-1.21	-1.53		Male	Peru
C059	9.458515858	MMP9	P14780	Unlikely TB	Negative	-1.21	-1.53		Male	Peru
C059	9.302533342	MMP9	P14780-20-93	Unlikely TB	Negative	-1.21	-1.53		Male	Peru
C059	9.414263426	RAC2	P15153	Unlikely TB	Negative	-1.21	-1.53		Male	Peru
C059	11.99004621	CPN1	P15169	Unlikely TB	Negative	-1.21	-1.53		Male	Peru
C059	9.887000168	GSPT1	P15170	Unlikely TB	Negative	-1.21	-1.53		Male	Peru
C059	9.470937541	NME1	P15531	Unlikely TB	Negative	-1.21	-1.53		Male	Peru
C059	10.04728933	IGLL1	P15814	Unlikely TB	Negative	-1.21	-1.53		Male	Peru
C059	10.42851338	CD44	P16070	Unlikely TB	Negative	-1.21	-1.53		Male	Peru
C059	9.681157593	ANK1	P16157	Unlikely TB	Negative	-1.21	-1.53		Male	Peru
C059	8.827918254	GLB1	P16278	Unlikely TB	Negative	-1.21	-1.53		Male	Peru
C059	9.248327604	PECAM1	P16284	Unlikely TB	Negative	-1.21	-1.53		Male	Peru
C059	9.532874357	EPB42	P16452	Unlikely TB	Negative	-1.21	-1.53		Male	Peru
C059	9.353846158	ATP2A2	P16615	Unlikely TB	Negative	-1.21	-1.53		Male	Peru
C059	9.104329037	CD36	P16671	Unlikely TB	Negative	-1.21	-1.53		Male	Peru
C059	9.522886824	FAH	P16930	Unlikely TB	Negative	-1.21	-1.53		Male	Peru
C059	9.157533472	GOT1	P17174	Unlikely TB	Negative	-1.21	-1.53		Male	Peru
C059	9.633487225	ITGA2	P17301	Unlikely TB	Negative	-1.21	-1.53		Male	Peru
C059	12.2193378	IGFBP3	P17936	Unlikely TB	Negative	-1.21	-1.53		Male	Peru
C059	9.343559983	PSMC3	P17980	Unlikely TB	Negative	-1.21	-1.53		Male	Peru
C059	9.538875302	TCP1	P17987	Unlikely TB	Negative	-1.21	-1.53		Male	Peru
C059	8.942309735	ALOX12	P18054	Unlikely TB	Negative	-1.21	-1.53		Male	Peru
C059	9.753924631	VCL	P18206	Unlikely TB	Negative	-1.21	-1.53		Male	Peru
C059	11.95552976	LBP	P18428	Unlikely TB	Negative	-1.21	-1.53		Male	Peru
C059	10.07833968	PGAM1	P18669	Unlikely TB	Negative	-1.21	-1.53		Male	Peru
C059	9.327037979	SDC1	P18827	Unlikely TB	Negative	-1.21	-1.53		Male	Peru
C059	9.982639117	GNAZ	P19086	Unlikely TB	Negative	-1.21	-1.53		Male	Peru
C059	10.36969749	VCAM1	P19320	Unlikely TB	Negative	-1.21	-1.53		Male	Peru
C059	9.173855696	HK1	P19367	Unlikely TB	Negative	-1.21	-1.53		Male	Peru
C059	10.19545168	ORM2	P19652	Unlikely TB	Negative	-1.21	-1.53		Male	Peru
C059	12.45936338	ORM2	P19652-19-201	Unlikely TB	Negative	-1.21	-1.53		Male	Peru
C059	12.26618489	ITIH2	P19823	Unlikely TB	Negative	-1.21	-1.53		Male	Peru
C059	12.8537399	ITIH1	P19827	Unlikely TB	Negative	-1.21	-1.53		Male	Peru
C059	10.47557778	RAB6A	P20340	Unlikely TB	Negative	-1.21	-1.53		Male	Peru
C059	9.417387848	PSMB1	P20618	Unlikely TB	Negative	-1.21	-1.53		Male	Peru
C059	10.53587532	PZP	P20742	Unlikely TB	Negative	-1.21	-1.53		Male	Peru
C059	11.83164432	C4BPB	P20851	Unlikely TB	Negative	-1.21	-1.53		Male	Peru
C059	15.15441664	COL5A1	P20908	Unlikely TB	Negative	-1.21	-1.53		Male	Peru
C059	9.730447402	CSRP1	P21291	Unlikely TB	Negative	-1.21	-1.53		Male	Peru
C059	9.775299617	FLNA	P21333	Unlikely TB	Negative	-1.21	-1.53		Male	Peru
C059	9.966014529	CD9	P21926-2-228	Unlikely TB	Negative	-1.21	-1.53		Male	Peru
C059	9.144023732	COMT	P21964	Unlikely TB	Negative	-1.21	-1.53		Male	Peru
C059	9.520684164	TGM2	P21980	Unlikely TB	Negative	-1.21	-1.53		Male	Peru
C059	9.919868758	TNXB	P22105	Unlikely TB	Negative	-1.21	-1.53		Male	Peru
C059	10.00473966	PAICS	P22234	Unlikely TB	Negative	-1.21	-1.53		Male	Peru
C059	9.351684757	UBA1	P22314	Unlikely TB	Negative	-1.21	-1.53		Male	Peru
C059	12.33616077	GPX3	P22352	Unlikely TB	Negative	-1.21	-1.53		Male	Peru
C059	9.597394032	NME2	P22392	Unlikely TB	Negative	-1.21	-1.53		Male	Peru
C059	9.076973567	HNRNPA2B1	P22626	Unlikely TB	Negative	-1.21	-1.53		Male	Peru
C059	12.6058582	CPN2	P22792	Unlikely TB	Negative	-1.21	-1.53		Male	Peru
C059	11.8551158	PROZ	P22891	Unlikely TB	Negative	-1.21	-1.53		Male	Peru
C059	10.35204076	MRC1	P22897	Unlikely TB	Negative	-1.21	-1.53		Male	Peru
C059	11.09188758	IGHV1-2	P23083	Unlikely TB	Negative	-1.21	-1.53		Male	Peru
C059	11.34809133	FBLN1	P23142	Unlikely TB	Negative	-1.21	-1.53		Male	Peru
C059	11.93006441	FBLN1	P23142-30-703	Unlikely TB	Negative	-1.21	-1.53		Male	Peru
C059	12.94033391	TCEA1	P23193	Unlikely TB	Negative	-1.21	-1.53		Male	Peru
C059	9.857422233	ITGA6	P23229	Unlikely TB	Negative	-1.21	-1.53		Male	Peru
C059	9.881047141	PPIB	P23284	Unlikely TB	Negative	-1.21	-1.53		Male	Peru
C059	9.858143125	WARS1	P23381	Unlikely TB	Negative	-1.21	-1.53		Male	Peru
C059	10.81484199	PTPRG	P23470	Unlikely TB	Negative	-1.21	-1.53		Male	Peru
C059	9.250434878	AHCY	P23526	Unlikely TB	Negative	-1.21	-1.53		Male	Peru
C059	9.46866808	CFL1	P23528	Unlikely TB	Negative	-1.21	-1.53		Male	Peru
C059	8.856407406	PRTN3	P24158	Unlikely TB	Negative	-1.21	-1.53		Male	Peru
C059	9.28761471	EEF1B2	P24534	Unlikely TB	Negative	-1.21	-1.53		Male	Peru
C059	8.978147816	TBXAS1	P24557	Unlikely TB	Negative	-1.21	-1.53		Male	Peru
C059	9.78175703	IGFBP6	P24592	Unlikely TB	Negative	-1.21	-1.53		Male	Peru
C059	8.553567874	IGFBP5	P24593	Unlikely TB	Negative	-1.21	-1.53		Male	Peru
C059	9.189339322	TNC	P24821	Unlikely TB	Negative	-1.21	-1.53		Male	Peru
C059	9.388433446	MYL9	P24844	Unlikely TB	Negative	-1.21	-1.53		Male	Peru
C059	9.983501615	AZGP1	P25311	Unlikely TB	Negative	-1.21	-1.53		Male	Peru
C059	9.648127696	ATP5F1A	P25705	Unlikely TB	Negative	-1.21	-1.53		Male	Peru
C059	9.534044688	PSMA1	P25786	Unlikely TB	Negative	-1.21	-1.53		Male	Peru
C059	9.099491249	PSMA2	P25787	Unlikely TB	Negative	-1.21	-1.53		Male	Peru
C059	10.1485983	PSMA3	P25788	Unlikely TB	Negative	-1.21	-1.53		Male	Peru
C059	9.384555368	MSN	P26038	Unlikely TB	Negative	-1.21	-1.53		Male	Peru
C059	9.832206835	S100A4	P26447	Unlikely TB	Negative	-1.21	-1.53		Male	Peru
C059	10.09100634	EEF1G	P26641	Unlikely TB	Negative	-1.21	-1.53		Male	Peru
C059	12.06379456	MST1	P26927	Unlikely TB	Negative	-1.21	-1.53		Male	Peru
C059	10.05295461	STOM	P27105	Unlikely TB	Negative	-1.21	-1.53		Male	Peru
C059	15.60188844	PON1	P27169	Unlikely TB	Negative	-1.21	-1.53		Male	Peru
C059	10.17701561	YWHAQ	P27348	Unlikely TB	Negative	-1.21	-1.53		Male	Peru
C059	10.0161608	CALR	P27797	Unlikely TB	Negative	-1.21	-1.53		Male	Peru
C059	9.525288535	CANX	P27824	Unlikely TB	Negative	-1.21	-1.53		Male	Peru
C059	12.68459366	CFP	P27918	Unlikely TB	Negative	-1.21	-1.53		Male	Peru
C059	9.932817575	PSMA5	P28066	Unlikely TB	Negative	-1.21	-1.53		Male	Peru
C059	10.44313453	PTPN6	P29350	Unlikely TB	Negative	-1.21	-1.53		Male	Peru
C059	9.866754158	TKT	P29401	Unlikely TB	Negative	-1.21	-1.53		Male	Peru
C059	11.23893006	SERPINA4	P29622	Unlikely TB	Negative	-1.21	-1.53		Male	Peru
C059	9.615250588	EEF1D	P29692	Unlikely TB	Negative	-1.21	-1.53		Male	Peru
C059	10.26169938	PRDX6	P30041	Unlikely TB	Negative	-1.21	-1.53		Male	Peru
C059	9.629666286	BLVRB	P30043	Unlikely TB	Negative	-1.21	-1.53		Male	Peru
C059	9.898281537	PRDX5	P30044	Unlikely TB	Negative	-1.21	-1.53		Male	Peru
C059	9.303070452	PRDX3	P30048	Unlikely TB	Negative	-1.21	-1.53		Male	Peru
C059	10.19850177	PEBP1	P30086	Unlikely TB	Negative	-1.21	-1.53		Male	Peru
C059	10.05436362	PDIA3	P30101	Unlikely TB	Negative	-1.21	-1.53		Male	Peru
C059	9.78640972	PPP2R1A	P30153	Unlikely TB	Negative	-1.21	-1.53		Male	Peru
C059	9.279007072	SERPINB1	P30740	Unlikely TB	Negative	-1.21	-1.53		Male	Peru
C059	9.981674056	SERPINB1	P30740-1-379	Unlikely TB	Negative	-1.21	-1.53		Male	Peru
C059	9.217861558	CPS1	P31327	Unlikely TB	Negative	-1.21	-1.53		Male	Peru
C059	8.849967461	ATIC	P31939	Unlikely TB	Negative	-1.21	-1.53		Male	Peru
C059	10.85391756	YWHAB	P31946	Unlikely TB	Negative	-1.21	-1.53		Male	Peru
C059	9.216343015	STIP1	P31948	Unlikely TB	Negative	-1.21	-1.53		Male	Peru
C059	10.46186317	PRDX2	P32119	Unlikely TB	Negative	-1.21	-1.53		Male	Peru
C059	10.67091585	CDH5	P33151	Unlikely TB	Negative	-1.21	-1.53		Male	Peru
C059	13.95759595	KIF5B	P33176	Unlikely TB	Negative	-1.21	-1.53		Male	Peru
C059	11.01406708	MAN1A1	P33908	Unlikely TB	Negative	-1.21	-1.53		Male	Peru
C059	9.652721417	HSPA4	P34932	Unlikely TB	Negative	-1.21	-1.53		Male	Peru
C059	10.88604142	PRSS3	P35030	Unlikely TB	Negative	-1.21	-1.53		Male	Peru
C059	9.877739235	PHB	P35232	Unlikely TB	Negative	-1.21	-1.53		Male	Peru
C059	9.544000631	THBS4	P35443	Unlikely TB	Negative	-1.21	-1.53		Male	Peru
C059	10.06169099	KRT9	P35527	Unlikely TB	Negative	-1.21	-1.53		Male	Peru
C059	10.9754363	SAA4	P35542	Unlikely TB	Negative	-1.21	-1.53		Male	Peru
C059	9.601324521	MYH9	P35579	Unlikely TB	Negative	-1.21	-1.53		Male	Peru
C059	10.03345312	COPB2	P35606	Unlikely TB	Negative	-1.21	-1.53		Male	Peru
C059	9.18313724	BSG	P35613	Unlikely TB	Negative	-1.21	-1.53		Male	Peru
C059	12.73015136	IGFALS	P35858	Unlikely TB	Negative	-1.21	-1.53		Male	Peru
C059	9.834262555	KRT2	P35908	Unlikely TB	Negative	-1.21	-1.53		Male	Peru
C059	16.4458605	ATP5F1C	P36542	Unlikely TB	Negative	-1.21	-1.53		Male	Peru
C059	11.76004153	SERPINF1	P36955	Unlikely TB	Negative	-1.21	-1.53		Male	Peru
C059	11.04829766	CFHR2	P36980	Unlikely TB	Negative	-1.21	-1.53		Male	Peru
C059	10.01462533	HPCAL1	P37235	Unlikely TB	Negative	-1.21	-1.53		Male	Peru
C059	9.178057778	TAGLN2	P37802	Unlikely TB	Negative	-1.21	-1.53		Male	Peru
C059	9.172847686	TALDO1	P37837	Unlikely TB	Negative	-1.21	-1.53		Male	Peru
C059	9.786818377	SNCA	P37840-1-140	Unlikely TB	Negative	-1.21	-1.53		Male	Peru
C059	9.884534039	HSPA9	P38646	Unlikely TB	Negative	-1.21	-1.53		Male	Peru
C059	9.081221415	DDOST	P39656	Unlikely TB	Negative	-1.21	-1.53		Male	Peru
C059	9.591522921	GP5	P40197	Unlikely TB	Negative	-1.21	-1.53		Male	Peru
C059	9.615734121	CCT6A	P40227	Unlikely TB	Negative	-1.21	-1.53		Male	Peru
C059	9.588783252	MDH1	P40925	Unlikely TB	Negative	-1.21	-1.53		Male	Peru
C059	10.14383316	MDH2	P40926	Unlikely TB	Negative	-1.21	-1.53		Male	Peru
C059	9.179370561	EIF2S3	P41091	Unlikely TB	Negative	-1.21	-1.53		Male	Peru
C059	10.97196285	PTGDS	P41222	Unlikely TB	Negative	-1.21	-1.53		Male	Peru
C059	9.258546004	ACTR1B	P42025	Unlikely TB	Negative	-1.21	-1.53		Male	Peru
C059	9.663945974	PRCP	P42785	Unlikely TB	Negative	-1.21	-1.53		Male	Peru
C059	10.2546007	MCAM	P43121	Unlikely TB	Negative	-1.21	-1.53		Male	Peru
C059	12.63044354	BTD	P43251	Unlikely TB	Negative	-1.21	-1.53		Male	Peru
C059	9.743480801	GPD2	P43304	Unlikely TB	Negative	-1.21	-1.53		Male	Peru
C059	11.78266702	AFM	P43652	Unlikely TB	Negative	-1.21	-1.53		Male	Peru
C059	9.319374382	AFM	P43652-22-599	Unlikely TB	Negative	-1.21	-1.53		Male	Peru
C059	9.392827326	USP5	P45974	Unlikely TB	Negative	-1.21	-1.53		Male	Peru
C059	9.371391911	CAPZA2	P47755	Unlikely TB	Negative	-1.21	-1.53		Male	Peru
C059	10.33180219	CAPZB	P47756	Unlikely TB	Negative	-1.21	-1.53		Male	Peru
C059	9.174291038	LIMS1	P48059	Unlikely TB	Negative	-1.21	-1.53		Male	Peru
C059	9.106648939	ME1	P48163	Unlikely TB	Negative	-1.21	-1.53		Male	Peru
C059	10.10484351	ARCN1	P48444	Unlikely TB	Negative	-1.21	-1.53		Male	Peru
C059	8.466410133	CCT5	P48643	Unlikely TB	Negative	-1.21	-1.53		Male	Peru
C059	11.64411238	IDH2	P48735	Unlikely TB	Negative	-1.21	-1.53		Male	Peru
C059	10.46392793	MASP1	P48740	Unlikely TB	Negative	-1.21	-1.53		Male	Peru
C059	9.722756499	CCT3	P49368	Unlikely TB	Negative	-1.21	-1.53		Male	Peru
C059	10.62574703	TUFM	P49411	Unlikely TB	Negative	-1.21	-1.53		Male	Peru
C059	9.837994871	PSMB3	P49720	Unlikely TB	Negative	-1.21	-1.53		Male	Peru
C059	9.331516044	PSMB2	P49721	Unlikely TB	Negative	-1.21	-1.53		Male	Peru
C059	9.473020439	COMP	P49747	Unlikely TB	Negative	-1.21	-1.53		Male	Peru
C059	9.844896684	TMED10	P49755	Unlikely TB	Negative	-1.21	-1.53		Male	Peru
C059	11.93991387	SELENOP	P49908	Unlikely TB	Negative	-1.21	-1.53		Male	Peru
C059	9.630095109	CAMP	P49913	Unlikely TB	Negative	-1.21	-1.53		Male	Peru
C059	9.353073728	GDI2	P50395	Unlikely TB	Negative	-1.21	-1.53		Male	Peru
C059	9.215986443	VASP	P50552	Unlikely TB	Negative	-1.21	-1.53		Male	Peru
C059	9.319454938	CCT8	P50990	Unlikely TB	Negative	-1.21	-1.53		Male	Peru
C059	9.565189848	CCT4	P50991	Unlikely TB	Negative	-1.21	-1.53		Male	Peru
C059	9.092934013	RAB5C	P51148	Unlikely TB	Negative	-1.21	-1.53		Male	Peru
C059	9.802434484	RAB7A	P51149	Unlikely TB	Negative	-1.21	-1.53		Male	Peru
C059	8.457425301	SSR4	P51571	Unlikely TB	Negative	-1.21	-1.53		Male	Peru
C059	13.04977103	ALDH3A2	P51648	Unlikely TB	Negative	-1.21	-1.53		Male	Peru
C059	14.1953929	LUM	P51884	Unlikely TB	Negative	-1.21	-1.53		Male	Peru
C059	10.26839869	LUM	P51884-19-338	Unlikely TB	Negative	-1.21	-1.53		Male	Peru
C059	8.952537109	ARHGDIA	P52565	Unlikely TB	Negative	-1.21	-1.53		Male	Peru
C059	9.845281116	CAPZA1	P52907	Unlikely TB	Negative	-1.21	-1.53		Male	Peru
C059	9.382609875	ACLY	P53396	Unlikely TB	Negative	-1.21	-1.53		Male	Peru
C059	9.542562839	COPB1	P53618	Unlikely TB	Negative	-1.21	-1.53		Male	Peru
C059	9.499709284	COPA	P53621	Unlikely TB	Negative	-1.21	-1.53		Male	Peru
C059	10.10611155	RAD23B	P54727	Unlikely TB	Negative	-1.21	-1.53		Male	Peru
C059	8.829718435	AK2	P54819	Unlikely TB	Negative	-1.21	-1.53		Male	Peru
C059	9.939936321	NAPA	P54920	Unlikely TB	Negative	-1.21	-1.53		Male	Peru
C059	12.77445427	EIF5	P55010	Unlikely TB	Negative	-1.21	-1.53		Male	Peru
C059	11.78589709	APOC4	P55056	Unlikely TB	Negative	-1.21	-1.53		Male	Peru
C059	11.92681735	PLTP	P55058	Unlikely TB	Negative	-1.21	-1.53		Male	Peru
C059	10.45189307	PLTP	P55058-18-493	Unlikely TB	Negative	-1.21	-1.53		Male	Peru
C059	9.722786947	VCP	P55072	Unlikely TB	Negative	-1.21	-1.53		Male	Peru
C059	9.794671193	NAP1L1	P55209	Unlikely TB	Negative	-1.21	-1.53		Male	Peru
C059	10.65938759	CDH13	P55290	Unlikely TB	Negative	-1.21	-1.53		Male	Peru
C059	9.834939757	NPEPPS	P55786	Unlikely TB	Negative	-1.21	-1.53		Male	Peru
C059	9.704400181	MARS1	P56192	Unlikely TB	Negative	-1.21	-1.53		Male	Peru
C059	10.80425441	ANTXR2	P58335	Unlikely TB	Negative	-1.21	-1.53		Male	Peru
C059	9.510238755	MTPN	P58546	Unlikely TB	Negative	-1.21	-1.53		Male	Peru
C059	10.0491012	MYL6	P60660	Unlikely TB	Negative	-1.21	-1.53		Male	Peru
C059	10.65698787	ACTB	P60709	Unlikely TB	Negative	-1.21	-1.53		Male	Peru
C059	9.300604877	EIF4A1	P60842	Unlikely TB	Negative	-1.21	-1.53		Male	Peru
C059	11.46911459	PSMA6	P60900	Unlikely TB	Negative	-1.21	-1.53		Male	Peru
C059	9.868707605	CDC42	P60953	Unlikely TB	Negative	-1.21	-1.53		Male	Peru
C059	8.965740863	DSTN	P60981	Unlikely TB	Negative	-1.21	-1.53		Male	Peru
C059	9.776121969	KRTDAP	P60985	Unlikely TB	Negative	-1.21	-1.53		Male	Peru
C059	10.05781102	RAB8A	P61006	Unlikely TB	Negative	-1.21	-1.53		Male	Peru
C059	8.905879288	RAB5B	P61020	Unlikely TB	Negative	-1.21	-1.53		Male	Peru
C059	9.499156826	RAB10	P61026	Unlikely TB	Negative	-1.21	-1.53		Male	Peru
C059	9.519591488	UBE2N	P61088	Unlikely TB	Negative	-1.21	-1.53		Male	Peru
C059	10.66687566	RAB14	P61106	Unlikely TB	Negative	-1.21	-1.53		Male	Peru
C059	9.364638252	ACTR3	P61158	Unlikely TB	Negative	-1.21	-1.53		Male	Peru
C059	9.722878959	ACTR2	P61160	Unlikely TB	Negative	-1.21	-1.53		Male	Peru
C059	10.18691227	ACTR1A	P61163	Unlikely TB	Negative	-1.21	-1.53		Male	Peru
C059	10.0705312	ARF3	P61204	Unlikely TB	Negative	-1.21	-1.53		Male	Peru
C059	9.666783532	RAP1B	P61224	Unlikely TB	Negative	-1.21	-1.53		Male	Peru
C059	8.907712036	RAP2B	P61225	Unlikely TB	Negative	-1.21	-1.53		Male	Peru
C059	9.995919782	HSPE1	P61604	Unlikely TB	Negative	-1.21	-1.53		Male	Peru
C059	16.08073548	LYZ	P61626-19-148	Unlikely TB	Negative	-1.21	-1.53		Male	Peru
C059	9.598594285	B2M	P61769	Unlikely TB	Negative	-1.21	-1.53		Male	Peru
C059	9.334597698	B2M	P61769-21-119	Unlikely TB	Negative	-1.21	-1.53		Male	Peru
C059	10.06847522	HNRNPK	P61978	Unlikely TB	Negative	-1.21	-1.53		Male	Peru
C059	9.360968193	YWHAG	P61981	Unlikely TB	Negative	-1.21	-1.53		Male	Peru
C059	9.631266802	YWHAE	P62258	Unlikely TB	Negative	-1.21	-1.53		Male	Peru
C059	9.272414213	RPS13	P62277	Unlikely TB	Negative	-1.21	-1.53		Male	Peru
C059	9.568603577	TMSB4X	P62328	Unlikely TB	Negative	-1.21	-1.53		Male	Peru
C059	9.473150883	PSMC6	P62333	Unlikely TB	Negative	-1.21	-1.53		Male	Peru
C059	9.422857847	RPS6	P62753	Unlikely TB	Negative	-1.21	-1.53		Male	Peru
C059	11.80103642	H4C1	P62805	Unlikely TB	Negative	-1.21	-1.53		Male	Peru
C059	8.924171577	RAB1A	P62820	Unlikely TB	Negative	-1.21	-1.53		Male	Peru
C059	9.604968434	RAN	P62826	Unlikely TB	Negative	-1.21	-1.53		Male	Peru
C059	9.6026754	GNB1	P62873	Unlikely TB	Negative	-1.21	-1.53		Male	Peru
C059	10.59810067	RPL10A	P62906	Unlikely TB	Negative	-1.21	-1.53		Male	Peru
C059	9.934067052	PPIA	P62937	Unlikely TB	Negative	-1.21	-1.53		Male	Peru
C059	9.453115229	PPIA	P62937-1-165	Unlikely TB	Negative	-1.21	-1.53		Male	Peru
C059	14.33562121	RPS27A	P62979	Unlikely TB	Negative	-1.21	-1.53		Male	Peru
C059	9.596729971	AP2B1	P63010	Unlikely TB	Negative	-1.21	-1.53		Male	Peru
C059	9.763697215	YWHAZ	P63104	Unlikely TB	Negative	-1.21	-1.53		Male	Peru
C059	11.90033172	EIF5A	P63241	Unlikely TB	Negative	-1.21	-1.53		Male	Peru
C059	9.983655784	ACTG1	P63261	Unlikely TB	Negative	-1.21	-1.53		Male	Peru
C059	9.492385424	TPM4	P67936	Unlikely TB	Negative	-1.21	-1.53		Male	Peru
C059	10.0557821	ACTC1	P68032	Unlikely TB	Negative	-1.21	-1.53		Male	Peru
C059	9.513515548	EEF1A1	P68104	Unlikely TB	Negative	-1.21	-1.53		Male	Peru
C059	10.62205019	TUBA1B	P68363	Unlikely TB	Negative	-1.21	-1.53		Male	Peru
C059	10.20871023	TUBA4A	P68366	Unlikely TB	Negative	-1.21	-1.53		Male	Peru
C059	9.568313482	TUBB4B	P68371	Unlikely TB	Negative	-1.21	-1.53		Male	Peru
C059	11.19330434	HBB	P68871	Unlikely TB	Negative	-1.21	-1.53		Male	Peru
C059	9.832386116	HBG2	P69892	Unlikely TB	Negative	-1.21	-1.53		Male	Peru
C059	11.06787568	HBA1	P69905	Unlikely TB	Negative	-1.21	-1.53		Male	Peru
C059	9.500858482	CCT2	P78371	Unlikely TB	Negative	-1.21	-1.53		Male	Peru
C059	9.813466297	GSTO1	P78417	Unlikely TB	Negative	-1.21	-1.53		Male	Peru
C059	12.428495	GPLD1	P80108	Unlikely TB	Negative	-1.21	-1.53		Male	Peru
C059	8.503927967	S100A12	P80511	Unlikely TB	Negative	-1.21	-1.53		Male	Peru
C059	12.00771674	IGLV3-21	P80748	Unlikely TB	Negative	-1.21	-1.53		Male	Peru
C059	9.062614567	HSPG2	P98160	Unlikely TB	Negative	-1.21	-1.53		Male	Peru
C059	9.81039479	CYCS	P99999	Unlikely TB	Negative	-1.21	-1.53		Male	Peru
C059	9.753103819	Rv3404c	P9WKZ3	Unlikely TB	Negative	-1.21	-1.53		Male	Peru
C059	9.635157596	atpA	P9WPU7	Unlikely TB	Negative	-1.21	-1.53		Male	Peru
C059	8.108142892	MPP1	Q00013	Unlikely TB	Negative	-1.21	-1.53		Male	Peru
C059	9.306075423	CLTC	Q00610	Unlikely TB	Negative	-1.21	-1.53		Male	Peru
C059	9.343545721	CAP1	Q01518	Unlikely TB	Negative	-1.21	-1.53		Male	Peru
C059	9.8643344	PFKP	Q01813	Unlikely TB	Negative	-1.21	-1.53		Male	Peru
C059	9.852217092	GUCY1B1	Q02153	Unlikely TB	Negative	-1.21	-1.53		Male	Peru
C059	9.972739621	PLGLB1	Q02325	Unlikely TB	Negative	-1.21	-1.53		Male	Peru
C059	10.2476987	NUCB1	Q02818	Unlikely TB	Negative	-1.21	-1.53		Male	Peru
C059	9.711343444	CFHR3	Q02985	Unlikely TB	Negative	-1.21	-1.53		Male	Peru
C059	9.694847697	CFHR1	Q03591	Unlikely TB	Negative	-1.21	-1.53		Male	Peru
C059	12.57886761	HGFAC	Q04756	Unlikely TB	Negative	-1.21	-1.53		Male	Peru
C059	9.848138426	GLO1	Q04760	Unlikely TB	Negative	-1.21	-1.53		Male	Peru
C059	9.85510237	YWHAH	Q04917	Unlikely TB	Negative	-1.21	-1.53		Male	Peru
C059	10.54851276	PRKCD	Q05655	Unlikely TB	Negative	-1.21	-1.53		Male	Peru
C059	9.459885919	CALD1	Q05682	Unlikely TB	Negative	-1.21	-1.53		Male	Peru
C059	11.87918418	ITIH3	Q06033	Unlikely TB	Negative	-1.21	-1.53		Male	Peru
C059	10.14117669	ITIH3	Q06033-35-651	Unlikely TB	Negative	-1.21	-1.53		Male	Peru
C059	9.702909605	PSME1	Q06323	Unlikely TB	Negative	-1.21	-1.53		Male	Peru
C059	9.708174057	FMOD	Q06828	Unlikely TB	Negative	-1.21	-1.53		Male	Peru
C059	9.865030549	PRDX1	Q06830	Unlikely TB	Negative	-1.21	-1.53		Male	Peru
C059	8.735741136	KLC1	Q07866	Unlikely TB	Negative	-1.21	-1.53		Male	Peru
C059	9.768592589	LRP1	Q07954	Unlikely TB	Negative	-1.21	-1.53		Male	Peru
C059	11.48280181	LGALS3BP	Q08380	Unlikely TB	Negative	-1.21	-1.53		Male	Peru
C059	10.51150364	FGL1	Q08830	Unlikely TB	Negative	-1.21	-1.53		Male	Peru
C059	9.44468592	nrp	Q10896	Unlikely TB	Negative	-1.21	-1.53		Male	Peru
C059	10.20122389	EFEMP1	Q12805	Unlikely TB	Negative	-1.21	-1.53		Male	Peru
C059	12.43903647	EFEMP1	Q12805-18-493	Unlikely TB	Negative	-1.21	-1.53		Male	Peru
C059	10.33381723	CNTN1	Q12860	Unlikely TB	Negative	-1.21	-1.53		Male	Peru
C059	9.147501168	SPP2	Q13103	Unlikely TB	Negative	-1.21	-1.53		Male	Peru
C059	9.51001697	MMRN1	Q13201	Unlikely TB	Negative	-1.21	-1.53		Male	Peru
C059	9.721689108	SELENBP1	Q13228	Unlikely TB	Negative	-1.21	-1.53		Male	Peru
C059	13.34379435	SEMA3F	Q13275	Unlikely TB	Negative	-1.21	-1.53		Male	Peru
C059	9.592045241	ILK	Q13418	Unlikely TB	Negative	-1.21	-1.53		Male	Peru
C059	9.858684719	DCTN2	Q13561	Unlikely TB	Negative	-1.21	-1.53		Male	Peru
C059	14.45715099	IQGAP2	Q13576	Unlikely TB	Negative	-1.21	-1.53		Male	Peru
C059	9.275634197	STIM1	Q13586	Unlikely TB	Negative	-1.21	-1.53		Male	Peru
C059	9.28889382	FHL1	Q13642	Unlikely TB	Negative	-1.21	-1.53		Male	Peru
C059	13.65449479	APOF	Q13790	Unlikely TB	Negative	-1.21	-1.53		Male	Peru
C059	9.600924579	ENPP2	Q13822	Unlikely TB	Negative	-1.21	-1.53		Male	Peru
C059	10.02865413	DSG2	Q14126	Unlikely TB	Negative	-1.21	-1.53		Male	Peru
C059	9.735306805	SEPTIN6	Q14141	Unlikely TB	Negative	-1.21	-1.53		Male	Peru
C059	9.156493718	DCTN1	Q14203	Unlikely TB	Negative	-1.21	-1.53		Male	Peru
C059	9.926154925	DYNC1H1	Q14204	Unlikely TB	Negative	-1.21	-1.53		Male	Peru
C059	10.24559336	CTTN	Q14247	Unlikely TB	Negative	-1.21	-1.53		Male	Peru
C059	10.34396441	FLOT2	Q14254	Unlikely TB	Negative	-1.21	-1.53		Male	Peru
C059	9.509993847	FGL2	Q14314	Unlikely TB	Negative	-1.21	-1.53		Male	Peru
C059	10.61577539	SPARCL1	Q14515	Unlikely TB	Negative	-1.21	-1.53		Male	Peru
C059	11.52755401	HABP2	Q14520	Unlikely TB	Negative	-1.21	-1.53		Male	Peru
C059	12.6067428	ITIH4	Q14624	Unlikely TB	Negative	-1.21	-1.53		Male	Peru
C059	11.29705153	ITIH4	Q14624-29-661	Unlikely TB	Negative	-1.21	-1.53		Male	Peru
C059	10.09141514	ITIH4	Q14624-689-930	Unlikely TB	Negative	-1.21	-1.53		Male	Peru
C059	10.13511246	GANAB	Q14697	Unlikely TB	Negative	-1.21	-1.53		Male	Peru
C059	9.413174081	LTBP1	Q14766	Unlikely TB	Negative	-1.21	-1.53		Male	Peru
C059	9.612714385	KPNB1	Q14974	Unlikely TB	Negative	-1.21	-1.53		Male	Peru
C059	9.202367924	SEPTIN2	Q15019	Unlikely TB	Negative	-1.21	-1.53		Male	Peru
C059	10.9226552	POSTN	Q15063	Unlikely TB	Negative	-1.21	-1.53		Male	Peru
C059	9.199705017	PDIA6	Q15084	Unlikely TB	Negative	-1.21	-1.53		Male	Peru
C059	10.34880654	PCOLCE	Q15113	Unlikely TB	Negative	-1.21	-1.53		Male	Peru
C059	10.47562937	PON3	Q15166	Unlikely TB	Negative	-1.21	-1.53		Male	Peru
C059	11.09420816	PCBP1	Q15365	Unlikely TB	Negative	-1.21	-1.53		Male	Peru
C059	9.936807568	PCBP2	Q15366	Unlikely TB	Negative	-1.21	-1.53		Male	Peru
C059	9.532783029	RSU1	Q15404	Unlikely TB	Negative	-1.21	-1.53		Male	Peru
C059	11.05717327	FCN2	Q15485	Unlikely TB	Negative	-1.21	-1.53		Male	Peru
C059	10.39101156	TGFBI	Q15582	Unlikely TB	Negative	-1.21	-1.53		Male	Peru
C059	9.0449232	MAPRE1	Q15691	Unlikely TB	Negative	-1.21	-1.53		Male	Peru
C059	10.14786376	CD226	Q15762	Unlikely TB	Negative	-1.21	-1.53		Male	Peru
C059	9.913334382	STXBP2	Q15833	Unlikely TB	Negative	-1.21	-1.53		Male	Peru
C059	9.505576305	ZYX	Q15942	Unlikely TB	Negative	-1.21	-1.53		Male	Peru
C059	10.5952519	SEPTIN7	Q16181	Unlikely TB	Negative	-1.21	-1.53		Male	Peru
C059	11.93991221	ECM1	Q16610	Unlikely TB	Negative	-1.21	-1.53		Male	Peru
C059	9.353721361	DBN1	Q16643	Unlikely TB	Negative	-1.21	-1.53		Male	Peru
C059	10.36436581	MAN2A1	Q16706	Unlikely TB	Negative	-1.21	-1.53		Male	Peru
C059	9.649926589	AOC3	Q16853	Unlikely TB	Negative	-1.21	-1.53		Male	Peru
C059	9.154354916	IMMT	Q16891	Unlikely TB	Negative	-1.21	-1.53		Male	Peru
C059	9.001215095	INF2	Q27J81	Unlikely TB	Negative	-1.21	-1.53		Male	Peru
C059	9.636883918	DDI2	Q5TDH0	Unlikely TB	Negative	-1.21	-1.53		Male	Peru
C059	14.69269188	ZFYVE26	Q68DK2	Unlikely TB	Negative	-1.21	-1.53		Male	Peru
C059	9.691409716	VASN	Q6EMK4	Unlikely TB	Negative	-1.21	-1.53		Male	Peru
C059	12.96088773	VASN	Q6EMK4-24-673	Unlikely TB	Negative	-1.21	-1.53		Male	Peru
C059	10.4128154	LAIR1	Q6GTX8	Unlikely TB	Negative	-1.21	-1.53		Male	Peru
C059	9.814912193	LAMTOR1	Q6IAA8	Unlikely TB	Negative	-1.21	-1.53		Male	Peru
C059	9.816936031	TWF2	Q6IBS0	Unlikely TB	Negative	-1.21	-1.53		Male	Peru
C059	19.69017249	FAHD1	Q6P587	Unlikely TB	Negative	-1.21	-1.53		Male	Peru
C059	10.71748587	PLXDC2	Q6UX71	Unlikely TB	Negative	-1.21	-1.53		Male	Peru
C059	12.1318237	PI16	Q6UXB8	Unlikely TB	Negative	-1.21	-1.53		Male	Peru
C059	9.222776828	CD109	Q6YHK3	Unlikely TB	Negative	-1.21	-1.53		Male	Peru
C059	8.842850846	UNC13D	Q70J99	Unlikely TB	Negative	-1.21	-1.53		Male	Peru
C059	9.639013624	TUBA1A	Q71U36	Unlikely TB	Negative	-1.21	-1.53		Male	Peru
C059	11.21820789	ADAMTS13	Q76LX8	Unlikely TB	Negative	-1.21	-1.53		Male	Peru
C059	9.768820009	DOK3	Q7L591	Unlikely TB	Negative	-1.21	-1.53		Male	Peru
C059	9.822508889	ABI3BP	Q7Z7G0	Unlikely TB	Negative	-1.21	-1.53		Male	Peru
C059	9.914892691	MEGF8	Q7Z7M0	Unlikely TB	Negative	-1.21	-1.53		Male	Peru
C059	10.1993107	SERPINA11	Q86U17	Unlikely TB	Negative	-1.21	-1.53		Male	Peru
C059	9.553848282	OAF	Q86UD1	Unlikely TB	Negative	-1.21	-1.53		Male	Peru
C059	9.591687118	FERMT3	Q86UX7	Unlikely TB	Negative	-1.21	-1.53		Male	Peru
C059	10.2795898	CD163	Q86VB7	Unlikely TB	Negative	-1.21	-1.53		Male	Peru
C059	9.606096472	CAND1	Q86VP6	Unlikely TB	Negative	-1.21	-1.53		Male	Peru
C059	10.16010792	TREML1	Q86YW5	Unlikely TB	Negative	-1.21	-1.53		Male	Peru
C059	8.993496046	LILRA3	Q8N6C8	Unlikely TB	Negative	-1.21	-1.53		Male	Peru
C059	9.572783975	GOLM1	Q8NBJ4	Unlikely TB	Negative	-1.21	-1.53		Male	Peru
C059	8.951092491	PCYOX1L	Q8NBM8	Unlikely TB	Negative	-1.21	-1.53		Male	Peru
C059	10.31872659	PCSK9	Q8NBP7	Unlikely TB	Negative	-1.21	-1.53		Male	Peru
C059	10.29652678	TXNDC5	Q8NBS9	Unlikely TB	Negative	-1.21	-1.53		Male	Peru
C059	10.73663945	ANGPTL6	Q8NI99	Unlikely TB	Negative	-1.21	-1.53		Male	Peru
C059	9.79422316	PDCD6IP	Q8WUM4	Unlikely TB	Negative	-1.21	-1.53		Male	Peru
C059	10.19130679	BRK1	Q8WUW1	Unlikely TB	Negative	-1.21	-1.53		Male	Peru
C059	9.90552357	OIT3	Q8WWZ8	Unlikely TB	Negative	-1.21	-1.53		Male	Peru
C059	9.445712688	MUC16	Q8WXI7	Unlikely TB	Negative	-1.21	-1.53		Male	Peru
C059	12.42908354	TTN	Q8WZ42	Unlikely TB	Negative	-1.21	-1.53		Male	Peru
C059	10.16076787	CFHR4	Q92496	Unlikely TB	Negative	-1.21	-1.53		Male	Peru
C059	10.28682728	PRG4	Q92954	Unlikely TB	Negative	-1.21	-1.53		Male	Peru
C059	9.460369629	ATP2A3	Q93084	Unlikely TB	Negative	-1.21	-1.53		Male	Peru
C059	9.311917759	PDLIM5	Q96HC4	Unlikely TB	Negative	-1.21	-1.53		Male	Peru
C059	11.27464923	CPB2	Q96IY4	Unlikely TB	Negative	-1.21	-1.53		Male	Peru
C059	14.78908074	CPB2	Q96IY4-23-114	Unlikely TB	Negative	-1.21	-1.53		Male	Peru
C059	9.925328579	CNDP1	Q96KN2	Unlikely TB	Negative	-1.21	-1.53		Male	Peru
C059	10.22028339	PRAP1	Q96NZ9	Unlikely TB	Negative	-1.21	-1.53		Male	Peru
C059	10.13300825	PRAP1	Q96NZ9-21-151	Unlikely TB	Negative	-1.21	-1.53		Male	Peru
C059	11.88162453	PGLYRP2	Q96PD5	Unlikely TB	Negative	-1.21	-1.53		Male	Peru
C059	9.204193214	PUS7	Q96PZ0	Unlikely TB	Negative	-1.21	-1.53		Male	Peru
C059	9.676376998	VPS35	Q96QK1	Unlikely TB	Negative	-1.21	-1.53		Male	Peru
C059	9.598619771	SCGB3A1	Q96QR1	Unlikely TB	Negative	-1.21	-1.53		Male	Peru
C059	10.00663006	CNN2	Q99439	Unlikely TB	Negative	-1.21	-1.53		Male	Peru
C059	9.211050081	PARK7	Q99497	Unlikely TB	Negative	-1.21	-1.53		Male	Peru
C059	9.762850155	PHB2	Q99623	Unlikely TB	Negative	-1.21	-1.53		Male	Peru
C059	10.91185323	OLFM1	Q99784	Unlikely TB	Negative	-1.21	-1.53		Male	Peru
C059	9.425345872	CCT7	Q99832	Unlikely TB	Negative	-1.21	-1.53		Male	Peru
C059	10.1993687	RARRES2	Q99969	Unlikely TB	Negative	-1.21	-1.53		Male	Peru
C059	8.580584446	CORO1B	Q9BR76	Unlikely TB	Negative	-1.21	-1.53		Male	Peru
C059	9.625138503	ESYT1	Q9BSJ8	Unlikely TB	Negative	-1.21	-1.53		Male	Peru
C059	10.12674125	FUCA2	Q9BTY2	Unlikely TB	Negative	-1.21	-1.53		Male	Peru
C059	9.491295811	PDCD10	Q9BUL8	Unlikely TB	Negative	-1.21	-1.53		Male	Peru
C059	11.10228991	COLEC11	Q9BWP8	Unlikely TB	Negative	-1.21	-1.53		Male	Peru
C059	10.0721172	CFHR5	Q9BXR6	Unlikely TB	Negative	-1.21	-1.53		Male	Peru
C059	9.082357973	CRNKL1	Q9BZJ0	Unlikely TB	Negative	-1.21	-1.53		Male	Peru
C059	8.532757066	RTN4R	Q9BZR6	Unlikely TB	Negative	-1.21	-1.53		Male	Peru
C059	9.994223108	TOLLIP	Q9H0E2	Unlikely TB	Negative	-1.21	-1.53		Male	Peru
C059	9.710451296	RAB1B	Q9H0U4	Unlikely TB	Negative	-1.21	-1.53		Male	Peru
C059	9.194540224	SH3BGRL3	Q9H299	Unlikely TB	Negative	-1.21	-1.53		Male	Peru
C059	17.94186156	RNPEP	Q9H4A4	Unlikely TB	Negative	-1.21	-1.53		Male	Peru
C059	10.7631366	RNPEP	Q9H4A4-2-650	Unlikely TB	Negative	-1.21	-1.53		Male	Peru
C059	10.95166121	DPEP2	Q9H4A9	Unlikely TB	Negative	-1.21	-1.53		Male	Peru
C059	10.01214261	TUBB1	Q9H4B7	Unlikely TB	Negative	-1.21	-1.53		Male	Peru
C059	9.498233297	PLEKHA4	Q9H4M7	Unlikely TB	Negative	-1.21	-1.53		Male	Peru
C059	9.919703998	EHD1	Q9H4M9	Unlikely TB	Negative	-1.21	-1.53		Male	Peru
C059	9.117669118	RGCC	Q9H4X1	Unlikely TB	Negative	-1.21	-1.53		Male	Peru
C059	9.578630518	PARVB	Q9HBI1	Unlikely TB	Negative	-1.21	-1.53		Male	Peru
C059	10.19217914	APMAP	Q9HDC9	Unlikely TB	Negative	-1.21	-1.53		Male	Peru
C059	9.424247547	VTA1	Q9NP79	Unlikely TB	Negative	-1.21	-1.53		Male	Peru
C059	12.33778573	IL1RAP	Q9NPH3	Unlikely TB	Negative	-1.21	-1.53		Male	Peru
C059	10.45177066	CRTAC1	Q9NQ79	Unlikely TB	Negative	-1.21	-1.53		Male	Peru
C059	9.975918889	RTN4	Q9NQC3	Unlikely TB	Negative	-1.21	-1.53		Male	Peru
C059	8.98626814	XPNPEP1	Q9NQW7	Unlikely TB	Negative	-1.21	-1.53		Male	Peru
C059	10.27134732	PDLIM7	Q9NR12	Unlikely TB	Negative	-1.21	-1.53		Male	Peru
C059	10.22474505	SAR1A	Q9NR31	Unlikely TB	Negative	-1.21	-1.53		Male	Peru
C059	9.524975171	ATG3	Q9NT62	Unlikely TB	Negative	-1.21	-1.53		Male	Peru
C059	9.691152022	OLA1	Q9NTK5	Unlikely TB	Negative	-1.21	-1.53		Male	Peru
C059	18.51247563	CBLN4	Q9NTU7	Unlikely TB	Negative	-1.21	-1.53		Male	Peru
C059	10.91630068	ARL8B	Q9NVJ2	Unlikely TB	Negative	-1.21	-1.53		Male	Peru
C059	9.296975075	TUBA8	Q9NY65	Unlikely TB	Negative	-1.21	-1.53		Male	Peru
C059	10.4488374	ERAP1	Q9NZ08	Unlikely TB	Negative	-1.21	-1.53		Male	Peru
C059	10.02041597	ADA2	Q9NZK5	Unlikely TB	Negative	-1.21	-1.53		Male	Peru
C059	10.43157172	C1RL	Q9NZP8	Unlikely TB	Negative	-1.21	-1.53		Male	Peru
C059	11.46597517	C1RL	Q9NZP8-36-487	Unlikely TB	Negative	-1.21	-1.53		Male	Peru
C059	9.924920695	ABRACL	Q9P1F3	Unlikely TB	Negative	-1.21	-1.53		Male	Peru
C059	9.771336664	BIN2	Q9UBW5	Unlikely TB	Negative	-1.21	-1.53		Male	Peru
C059	11.69543009	FBLN5	Q9UBX5	Unlikely TB	Negative	-1.21	-1.53		Male	Peru
C059	11.21436196	FETUB	Q9UGM5	Unlikely TB	Negative	-1.21	-1.53		Male	Peru
C059	10.27111317	PCYOX1	Q9UHG3	Unlikely TB	Negative	-1.21	-1.53		Male	Peru
C059	13.83838684	DDX20	Q9UHI6	Unlikely TB	Negative	-1.21	-1.53		Male	Peru
C059	9.588009388	DBNL	Q9UJU6	Unlikely TB	Negative	-1.21	-1.53		Male	Peru
C059	11.27003388	SERPINA10	Q9UK55	Unlikely TB	Negative	-1.21	-1.53		Male	Peru
C059	9.042358659	PSME2	Q9UL46	Unlikely TB	Negative	-1.21	-1.53		Male	Peru
C059	12.22192781	TRPC5	Q9UL62	Unlikely TB	Negative	-1.21	-1.53		Male	Peru
C059	9.317868036	HEG1	Q9ULI3	Unlikely TB	Negative	-1.21	-1.53		Male	Peru
C059	9.751686911	CORO1C	Q9ULV4	Unlikely TB	Negative	-1.21	-1.53		Male	Peru
C059	10.5072837	MINPP1	Q9UNW1	Unlikely TB	Negative	-1.21	-1.53		Male	Peru
C059	10.14547692	RUVBL2	Q9Y230	Unlikely TB	Negative	-1.21	-1.53		Male	Peru
C059	11.19842755	RUVBL1	Q9Y265	Unlikely TB	Negative	-1.21	-1.53		Male	Peru
C059	9.713348556	TLN1	Q9Y490	Unlikely TB	Negative	-1.21	-1.53		Male	Peru
C059	20.05172941	MYO5A	Q9Y4I1	Unlikely TB	Negative	-1.21	-1.53		Male	Peru
C059	11.32968042	HYOU1	Q9Y4L1	Unlikely TB	Negative	-1.21	-1.53		Male	Peru
C059	10.18475318	SUPT16H	Q9Y5B9	Unlikely TB	Negative	-1.21	-1.53		Male	Peru
C059	11.43203833	ANGPTL3	Q9Y5C1	Unlikely TB	Negative	-1.21	-1.53		Male	Peru
C059	9.880186366	COPG1	Q9Y678	Unlikely TB	Negative	-1.21	-1.53		Male	Peru
C059	9.876271354	FCGBP	Q9Y6R7	Unlikely TB	Negative	-1.21	-1.53		Male	Peru
C059	10.6116185	FCGBP	Q9Y6R7-24-5405	Unlikely TB	Negative	-1.21	-1.53		Male	Peru
C059	10.67342843	COLEC10	Q9Y6Z7	Unlikely TB	Negative	-1.21	-1.53		Male	Peru
C060	9.849969583	IGLV8-61	A0A075B6I0	Unconfirmed TB	Negative	-1.73	1.67		Female	Peru
C060	10.09035942	IGLV5-37	A0A075B6J1-20-123	Unconfirmed TB	Negative	-1.73	1.67		Female	Peru
C060	11.3352794	IGLV2-18	A0A075B6J9	Unconfirmed TB	Negative	-1.73	1.67		Female	Peru
C060	9.62894857	IGLV3-12	A0A075B6K2	Unconfirmed TB	Negative	-1.73	1.67		Female	Peru
C060	11.57540485	IGLV3-10	A0A075B6K4	Unconfirmed TB	Negative	-1.73	1.67		Female	Peru
C060	10.20319639	IGLV3-10	A0A075B6K4-20-115	Unconfirmed TB	Negative	-1.73	1.67		Female	Peru
C060	9.108993278	IGLV3-9	A0A075B6K5	Unconfirmed TB	Negative	-1.73	1.67		Female	Peru
C060	15.73977828	IGKV2-28	A0A075B6P5-20-120	Unconfirmed TB	Negative	-1.73	1.67		Female	Peru
C060	10.14996197	IGHV3-64	A0A075B6Q5	Unconfirmed TB	Negative	-1.73	1.67		Female	Peru
C060	9.065401889	IGKV2D-24	A0A075B6R9	Unconfirmed TB	Negative	-1.73	1.67		Female	Peru
C060	12.14181451	IGKV1D-17	A0A075B6S4-23-117	Unconfirmed TB	Negative	-1.73	1.67		Female	Peru
C060	9.952219776	IGKV1-27	A0A075B6S5	Unconfirmed TB	Negative	-1.73	1.67		Female	Peru
C060	16.3847102	IGKV1-37	A0A075B6S9-23-117	Unconfirmed TB	Negative	-1.73	1.67		Female	Peru
C060	10.67236059	IGKV3D-15	A0A087WSY6	Unconfirmed TB	Negative	-1.73	1.67		Female	Peru
C060	12.52492506	IGKV3D-15	A0A087WSY6-21-115	Unconfirmed TB	Negative	-1.73	1.67		Female	Peru
C060	10.43117074	IGKV2-40	A0A087WW87	Unconfirmed TB	Negative	-1.73	1.67		Female	Peru
C060	11.72494691	IGHV3-49	A0A0A0MS15	Unconfirmed TB	Negative	-1.73	1.67		Female	Peru
C060	11.23672627	IGHV3-49	A0A0A0MS15-20-119	Unconfirmed TB	Negative	-1.73	1.67		Female	Peru
C060	9.173888859	IGKV6D-21	A0A0A0MT36	Unconfirmed TB	Negative	-1.73	1.67		Female	Peru
C060	12.56135897	IGLV1-36	A0A0B4J1U3	Unconfirmed TB	Negative	-1.73	1.67		Female	Peru
C060	10.26454065	IGHV3-15	A0A0B4J1V0	Unconfirmed TB	Negative	-1.73	1.67		Female	Peru
C060	12.00016906	IGHV3-15	A0A0B4J1V0-20-119	Unconfirmed TB	Negative	-1.73	1.67		Female	Peru
C060	9.292917228	IGHV2-26	A0A0B4J1V2	Unconfirmed TB	Negative	-1.73	1.67		Female	Peru
C060	11.47853534	IGHV3-73	A0A0B4J1V6	Unconfirmed TB	Negative	-1.73	1.67		Female	Peru
C060	14.77234053	IGHV3-73	A0A0B4J1V6-20-119	Unconfirmed TB	Negative	-1.73	1.67		Female	Peru
C060	8.94274986	IGHV3-74	A0A0B4J1X5	Unconfirmed TB	Negative	-1.73	1.67		Female	Peru
C060	12.225469	IGHV3-43	A0A0B4J1X8-20-118	Unconfirmed TB	Negative	-1.73	1.67		Female	Peru
C060	9.788555163	IGLV9-49	A0A0B4J1Y8	Unconfirmed TB	Negative	-1.73	1.67		Female	Peru
C060	10.47001959	IGLV9-49	A0A0B4J1Y8-20-123	Unconfirmed TB	Negative	-1.73	1.67		Female	Peru
C060	9.723143577	IGHV3-72	A0A0B4J1Y9	Unconfirmed TB	Negative	-1.73	1.67		Female	Peru
C060	11.88469578	IGKV1D-13	A0A0B4J2D9-23-117	Unconfirmed TB	Negative	-1.73	1.67		Female	Peru
C060	13.11554521	IGHV1-69D	A0A0B4J2H0	Unconfirmed TB	Negative	-1.73	1.67		Female	Peru
C060	10.50515109	IGKV6-21	A0A0C4DH24-20-114	Unconfirmed TB	Negative	-1.73	1.67		Female	Peru
C060	11.66634306	IGKV3D-20	A0A0C4DH25-21-116	Unconfirmed TB	Negative	-1.73	1.67		Female	Peru
C060	9.431360974	IGHV1-3	A0A0C4DH29	Unconfirmed TB	Negative	-1.73	1.67		Female	Peru
C060	11.45179323	IGHV1-18	A0A0C4DH31	Unconfirmed TB	Negative	-1.73	1.67		Female	Peru
C060	11.22507159	IGHV3-20	A0A0C4DH32-20-117	Unconfirmed TB	Negative	-1.73	1.67		Female	Peru
C060	11.60300894	IGHV1-24	A0A0C4DH33-20-117	Unconfirmed TB	Negative	-1.73	1.67		Female	Peru
C060	9.832811691	IGHV4-28	A0A0C4DH34	Unconfirmed TB	Negative	-1.73	1.67		Female	Peru
C060	13.11078032	IGHV3-35	A0A0C4DH35	Unconfirmed TB	Negative	-1.73	1.67		Female	Peru
C060	11.70131083	IGHV3-38	A0A0C4DH36	Unconfirmed TB	Negative	-1.73	1.67		Female	Peru
C060	12.30965123	IGHV5-51	A0A0C4DH38	Unconfirmed TB	Negative	-1.73	1.67		Female	Peru
C060	10.94239645	IGHV5-51	A0A0C4DH38-20-117	Unconfirmed TB	Negative	-1.73	1.67		Female	Peru
C060	11.512834	IGHV3-66	A0A0C4DH42-20-116	Unconfirmed TB	Negative	-1.73	1.67		Female	Peru
C060	9.590034734	IGHV2-70D	A0A0C4DH43	Unconfirmed TB	Negative	-1.73	1.67		Female	Peru
C060	8.933553565	IGKV3D-7	A0A0C4DH55-24-119	Unconfirmed TB	Negative	-1.73	1.67		Female	Peru
C060	11.94718965	IGKV1-9	A0A0C4DH69-23-117	Unconfirmed TB	Negative	-1.73	1.67		Female	Peru
C060	12.02847889	IGKV1-6	A0A0C4DH72-23-117	Unconfirmed TB	Negative	-1.73	1.67		Female	Peru
C060	15.52458431	IGKV1-12	A0A0C4DH73-23-117	Unconfirmed TB	Negative	-1.73	1.67		Female	Peru
C060	9.23162678	IGHV7-4-1	A0A0J9YVY3-20-117	Unconfirmed TB	Negative	-1.73	1.67		Female	Peru
C060	12.51128316	IGHV3-64D	A0A0J9YX35	Unconfirmed TB	Negative	-1.73	1.67		Female	Peru
C060	9.317399586	IGLL5	B9A064	Unconfirmed TB	Negative	-1.73	1.67		Female	Peru
C060	9.782436858	PDLIM1	O00151	Unconfirmed TB	Negative	-1.73	1.67		Female	Peru
C060	10.88095852	MASP2	O00187	Unconfirmed TB	Negative	-1.73	1.67		Female	Peru
C060	9.446165703	MASP2	O00187-16-686	Unconfirmed TB	Negative	-1.73	1.67		Female	Peru
C060	9.39972179	RAB27B	O00194	Unconfirmed TB	Negative	-1.73	1.67		Female	Peru
C060	9.631965911	PSMD11	O00231	Unconfirmed TB	Negative	-1.73	1.67		Female	Peru
C060	8.833409987	PSMD12	O00232	Unconfirmed TB	Negative	-1.73	1.67		Female	Peru
C060	10.28044556	CLIC1	O00299	Unconfirmed TB	Negative	-1.73	1.67		Female	Peru
C060	10.66426046	QSOX1	O00391	Unconfirmed TB	Negative	-1.73	1.67		Female	Peru
C060	9.556888917	IPO5	O00410	Unconfirmed TB	Negative	-1.73	1.67		Female	Peru
C060	9.709084046	DNM1L	O00429	Unconfirmed TB	Negative	-1.73	1.67		Female	Peru
C060	10.46840714	STK25	O00506	Unconfirmed TB	Negative	-1.73	1.67		Female	Peru
C060	11.1541745	CHL1	O00533	Unconfirmed TB	Negative	-1.73	1.67		Female	Peru
C060	12.10369559	CHL1	O00533-25-1208	Unconfirmed TB	Negative	-1.73	1.67		Female	Peru
C060	10.60425035	NRP1	O14786	Unconfirmed TB	Negative	-1.73	1.67		Female	Peru
C060	11.66999009	APOL1	O14791	Unconfirmed TB	Negative	-1.73	1.67		Female	Peru
C060	9.791958114	PSMA7	O14818	Unconfirmed TB	Negative	-1.73	1.67		Female	Peru
C060	9.704625269	MYL12B	O14950	Unconfirmed TB	Negative	-1.73	1.67		Female	Peru
C060	9.384488864	XPO1	O14980	Unconfirmed TB	Negative	-1.73	1.67		Female	Peru
C060	9.721134425	ARPC1B	O15143	Unconfirmed TB	Negative	-1.73	1.67		Female	Peru
C060	15.39696943	ARPC2	O15144	Unconfirmed TB	Negative	-1.73	1.67		Female	Peru
C060	9.651017228	ARPC3	O15145	Unconfirmed TB	Negative	-1.73	1.67		Female	Peru
C060	10.93198202	ARPC5	O15511	Unconfirmed TB	Negative	-1.73	1.67		Female	Peru
C060	13.046449	EIF4G3	O43432	Unconfirmed TB	Negative	-1.73	1.67		Female	Peru
C060	9.67319571	ACTN4	O43707	Unconfirmed TB	Negative	-1.73	1.67		Female	Peru
C060	10.48498942	CD5L	O43866	Unconfirmed TB	Negative	-1.73	1.67		Female	Peru
C060	9.679610354	CD5L	O43866-20-347	Unconfirmed TB	Negative	-1.73	1.67		Female	Peru
C060	9.836497312	PLIN3	O60664	Unconfirmed TB	Negative	-1.73	1.67		Female	Peru
C060	11.47280725	H2BC12	O60814	Unconfirmed TB	Negative	-1.73	1.67		Female	Peru
C060	14.23609032	FCGR3B	O75015	Unconfirmed TB	Negative	-1.73	1.67		Female	Peru
C060	9.022233706	FCGR3B	O75015-17-200	Unconfirmed TB	Negative	-1.73	1.67		Female	Peru
C060	9.66723375	WDR1	O75083	Unconfirmed TB	Negative	-1.73	1.67		Female	Peru
C060	13.4808482	ICOSLG	O75144	Unconfirmed TB	Negative	-1.73	1.67		Female	Peru
C060	9.380568601	CS	O75390	Unconfirmed TB	Negative	-1.73	1.67		Female	Peru
C060	9.807620266	SEC22B	O75396	Unconfirmed TB	Negative	-1.73	1.67		Female	Peru
C060	8.747299303	SKAP2	O75563	Unconfirmed TB	Negative	-1.73	1.67		Female	Peru
C060	11.48854402	FCN3	O75636	Unconfirmed TB	Negative	-1.73	1.67		Female	Peru
C060	9.090451497	ZMPSTE24	O75844	Unconfirmed TB	Negative	-1.73	1.67		Female	Peru
C060	9.604560544	IDH1	O75874	Unconfirmed TB	Negative	-1.73	1.67		Female	Peru
C060	10.85154424	ATRN	O75882	Unconfirmed TB	Negative	-1.73	1.67		Female	Peru
C060	9.721686655	ARL6IP5	O75915	Unconfirmed TB	Negative	-1.73	1.67		Female	Peru
C060	13.30789561	APOM	O95445	Unconfirmed TB	Negative	-1.73	1.67		Female	Peru
C060	14.43264846	PARN	O95453	Unconfirmed TB	Negative	-1.73	1.67		Female	Peru
C060	9.967664727	H6PD	O95479	Unconfirmed TB	Negative	-1.73	1.67		Female	Peru
C060	9.830902476	VNN1	O95497	Unconfirmed TB	Negative	-1.73	1.67		Female	Peru
C060	9.813628322	AP2A1	O95782	Unconfirmed TB	Negative	-1.73	1.67		Female	Peru
C060	9.661579599	CAVIN2	O95810	Unconfirmed TB	Negative	-1.73	1.67		Female	Peru
C060	10.83164565	LDHA	P00338	Unconfirmed TB	Negative	-1.73	1.67		Female	Peru
C060	10.20464012	ALDH1A1	P00352	Unconfirmed TB	Negative	-1.73	1.67		Female	Peru
C060	9.007844863	GLUD1	P00367	Unconfirmed TB	Negative	-1.73	1.67		Female	Peru
C060	8.637192491	CYB5R3	P00387	Unconfirmed TB	Negative	-1.73	1.67		Female	Peru
C060	12.61855678	CP	P00450	Unconfirmed TB	Negative	-1.73	1.67		Female	Peru
C060	9.291250028	CP	P00450-20-1065	Unconfirmed TB	Negative	-1.73	1.67		Female	Peru
C060	11.50824933	F13A1	P00488	Unconfirmed TB	Negative	-1.73	1.67		Female	Peru
C060	9.710884716	PNP	P00491	Unconfirmed TB	Negative	-1.73	1.67		Female	Peru
C060	10.27045496	HPRT1	P00492	Unconfirmed TB	Negative	-1.73	1.67		Female	Peru
C060	9.841431415	PGK1	P00558	Unconfirmed TB	Negative	-1.73	1.67		Female	Peru
C060	10.25096659	AK1	P00568	Unconfirmed TB	Negative	-1.73	1.67		Female	Peru
C060	12.73671662	F2	P00734	Unconfirmed TB	Negative	-1.73	1.67		Female	Peru
C060	10.43940465	F2	P00734-364-622	Unconfirmed TB	Negative	-1.73	1.67		Female	Peru
C060	9.927789383	F2	P00734-44-622	Unconfirmed TB	Negative	-1.73	1.67		Female	Peru
C060	11.80758797	C1R	P00736	Unconfirmed TB	Negative	-1.73	1.67		Female	Peru
C060	13.61393824	HP	P00738	Unconfirmed TB	Negative	-1.73	1.67		Female	Peru
C060	10.09247732	HP	P00738-162-406	Unconfirmed TB	Negative	-1.73	1.67		Female	Peru
C060	11.18550186	HP	P00738-19-406	Unconfirmed TB	Negative	-1.73	1.67		Female	Peru
C060	12.18482482	HPR	P00739	Unconfirmed TB	Negative	-1.73	1.67		Female	Peru
C060	11.24846056	F9	P00740	Unconfirmed TB	Negative	-1.73	1.67		Female	Peru
C060	12.05916129	F10	P00742	Unconfirmed TB	Negative	-1.73	1.67		Female	Peru
C060	11.26283563	CFD	P00746	Unconfirmed TB	Negative	-1.73	1.67		Female	Peru
C060	12.36414819	PLG	P00747	Unconfirmed TB	Negative	-1.73	1.67		Female	Peru
C060	12.06202579	PLG	P00747-20-810	Unconfirmed TB	Negative	-1.73	1.67		Female	Peru
C060	12.25498091	F12	P00748	Unconfirmed TB	Negative	-1.73	1.67		Female	Peru
C060	12.72688612	CFB	P00751	Unconfirmed TB	Negative	-1.73	1.67		Female	Peru
C060	9.759047131	CFB	P00751-26-764	Unconfirmed TB	Negative	-1.73	1.67		Female	Peru
C060	9.639837399	CA1	P00915	Unconfirmed TB	Negative	-1.73	1.67		Female	Peru
C060	9.530456797	CA2	P00918	Unconfirmed TB	Negative	-1.73	1.67		Female	Peru
C060	13.53957084	SERPINC1	P01008	Unconfirmed TB	Negative	-1.73	1.67		Female	Peru
C060	13.38474156	SERPINC1	P01008-33-464	Unconfirmed TB	Negative	-1.73	1.67		Female	Peru
C060	12.15916219	SERPINA1	P01009	Unconfirmed TB	Negative	-1.73	1.67		Female	Peru
C060	10.66518126	SERPINA1	P01009-25-418	Unconfirmed TB	Negative	-1.73	1.67		Female	Peru
C060	12.66822709	SERPINA1	P01009-375-418	Unconfirmed TB	Negative	-1.73	1.67		Female	Peru
C060	12.38622997	SERPINA3	P01011	Unconfirmed TB	Negative	-1.73	1.67		Female	Peru
C060	12.26539561	SERPINA3	P01011-26-423	Unconfirmed TB	Negative	-1.73	1.67		Female	Peru
C060	12.19800387	AGT	P01019	Unconfirmed TB	Negative	-1.73	1.67		Female	Peru
C060	13.99680509	A2M	P01023	Unconfirmed TB	Negative	-1.73	1.67		Female	Peru
C060	11.0993859	A2M	P01023-24-1474	Unconfirmed TB	Negative	-1.73	1.67		Female	Peru
C060	12.99151399	C3	P01024	Unconfirmed TB	Negative	-1.73	1.67		Female	Peru
C060	12.78086837	C3	P01024-23-1663	Unconfirmed TB	Negative	-1.73	1.67		Female	Peru
C060	12.14600618	C5	P01031	Unconfirmed TB	Negative	-1.73	1.67		Female	Peru
C060	11.28133113	TIMP1	P01033-24-207	Unconfirmed TB	Negative	-1.73	1.67		Female	Peru
C060	11.06097498	CST3	P01034	Unconfirmed TB	Negative	-1.73	1.67		Female	Peru
C060	12.83872242	KNG1	P01042	Unconfirmed TB	Negative	-1.73	1.67		Female	Peru
C060	10.83779615	TGFB1	P01137	Unconfirmed TB	Negative	-1.73	1.67		Female	Peru
C060	11.47704011	IGF2	P01344	Unconfirmed TB	Negative	-1.73	1.67		Female	Peru
C060	11.40714622	IGF2	P01344-25-91	Unconfirmed TB	Negative	-1.73	1.67		Female	Peru
C060	12.02124881	JCHAIN	P01591	Unconfirmed TB	Negative	-1.73	1.67		Female	Peru
C060	10.06176187	JCHAIN	P01591-23-159	Unconfirmed TB	Negative	-1.73	1.67		Female	Peru
C060	13.81009246	IGKV1D-33	P01593	Unconfirmed TB	Negative	-1.73	1.67		Female	Peru
C060	16.24774363	IGKV1D-33	P01593-23-117	Unconfirmed TB	Negative	-1.73	1.67		Female	Peru
C060	13.40564567	IGKV1-39	P01597	Unconfirmed TB	Negative	-1.73	1.67		Female	Peru
C060	10.30951995	IGKV1-17	P01599	Unconfirmed TB	Negative	-1.73	1.67		Female	Peru
C060	9.841466176	IGKV1-5	P01602	Unconfirmed TB	Negative	-1.73	1.67		Female	Peru
C060	15.96651801	IGKV1-5	P01602-23-117	Unconfirmed TB	Negative	-1.73	1.67		Female	Peru
C060	10.99184776	IGKV3-20	P01619	Unconfirmed TB	Negative	-1.73	1.67		Female	Peru
C060	12.65921249	IGKV3-20	P01619-21-116	Unconfirmed TB	Negative	-1.73	1.67		Female	Peru
C060	12.29397539	IGLV1-47	P01700	Unconfirmed TB	Negative	-1.73	1.67		Female	Peru
C060	12.22784107	IGLV1-47	P01700-20-117	Unconfirmed TB	Negative	-1.73	1.67		Female	Peru
C060	12.07812689	IGLV1-51	P01701	Unconfirmed TB	Negative	-1.73	1.67		Female	Peru
C060	16.13623345	IGLV1-51	P01701-20-117	Unconfirmed TB	Negative	-1.73	1.67		Female	Peru
C060	14.98471028	IGLV1-40	P01703-20-118	Unconfirmed TB	Negative	-1.73	1.67		Female	Peru
C060	8.695161411	IGLV2-14	P01704	Unconfirmed TB	Negative	-1.73	1.67		Female	Peru
C060	9.829066623	IGLV3-19	P01714	Unconfirmed TB	Negative	-1.73	1.67		Female	Peru
C060	14.57473915	IGLV3-19	P01714-21-112	Unconfirmed TB	Negative	-1.73	1.67		Female	Peru
C060	10.63432793	IGLV3-25	P01717	Unconfirmed TB	Negative	-1.73	1.67		Female	Peru
C060	14.23843243	IGLV3-27	P01718-21-113	Unconfirmed TB	Negative	-1.73	1.67		Female	Peru
C060	11.3289548	IGLV6-57	P01721-20-117	Unconfirmed TB	Negative	-1.73	1.67		Female	Peru
C060	8.633448433	IGHV1-69	P01742	Unconfirmed TB	Negative	-1.73	1.67		Female	Peru
C060	15.2995795	IGHV1-46	P01743	Unconfirmed TB	Negative	-1.73	1.67		Female	Peru
C060	13.22725402	IGHV3-11	P01762-20-117	Unconfirmed TB	Negative	-1.73	1.67		Female	Peru
C060	11.53120788	IGHV3-23	P01764	Unconfirmed TB	Negative	-1.73	1.67		Female	Peru
C060	14.19658192	IGHV3-23	P01764-20-117	Unconfirmed TB	Negative	-1.73	1.67		Female	Peru
C060	9.767015153	IGHV3-13	P01766	Unconfirmed TB	Negative	-1.73	1.67		Female	Peru
C060	12.15111343	IGHV3-53	P01767-20-116	Unconfirmed TB	Negative	-1.73	1.67		Female	Peru
C060	10.89332852	IGHV3-30	P01768-20-117	Unconfirmed TB	Negative	-1.73	1.67		Female	Peru
C060	15.79179074	IGHV3-33	P01772	Unconfirmed TB	Negative	-1.73	1.67		Female	Peru
C060	9.775380327	IGHV3-7	P01780	Unconfirmed TB	Negative	-1.73	1.67		Female	Peru
C060	12.24206262	IGHV3-7	P01780-20-117	Unconfirmed TB	Negative	-1.73	1.67		Female	Peru
C060	11.51001757	IGHV3-9	P01782	Unconfirmed TB	Negative	-1.73	1.67		Female	Peru
C060	8.742560868	IGHV2-5	P01817	Unconfirmed TB	Negative	-1.73	1.67		Female	Peru
C060	10.79919486	IGHV4-39	P01824	Unconfirmed TB	Negative	-1.73	1.67		Female	Peru
C060	12.88274338	IGHV4-39	P01824-27-125	Unconfirmed TB	Negative	-1.73	1.67		Female	Peru
C060	10.5432451	PIGR	P01833	Unconfirmed TB	Negative	-1.73	1.67		Female	Peru
C060	10.38116511	PIGR	P01833-19-764	Unconfirmed TB	Negative	-1.73	1.67		Female	Peru
C060	12.92418959	IGKC	P01834	Unconfirmed TB	Negative	-1.73	1.67		Female	Peru
C060	10.28994578	IGHE	P01854	Unconfirmed TB	Negative	-1.73	1.67		Female	Peru
C060	13.35325527	IGHG1	P01857	Unconfirmed TB	Negative	-1.73	1.67		Female	Peru
C060	10.68950349	IGHG1	P01857-1-330	Unconfirmed TB	Negative	-1.73	1.67		Female	Peru
C060	12.76350693	IGHG2	P01859	Unconfirmed TB	Negative	-1.73	1.67		Female	Peru
C060	12.28765606	IGHG3	P01860	Unconfirmed TB	Negative	-1.73	1.67		Female	Peru
C060	15.59128689	IGHG4	P01861	Unconfirmed TB	Negative	-1.73	1.67		Female	Peru
C060	12.29566058	IGHM	P01871	Unconfirmed TB	Negative	-1.73	1.67		Female	Peru
C060	9.413993161	IGHM	P01871-1-453	Unconfirmed TB	Negative	-1.73	1.67		Female	Peru
C060	13.97081975	IGHA1	P01876	Unconfirmed TB	Negative	-1.73	1.67		Female	Peru
C060	11.42966545	IGHA1	P01876-1-353	Unconfirmed TB	Negative	-1.73	1.67		Female	Peru
C060	11.72022083	IGHA2	P01877	Unconfirmed TB	Negative	-1.73	1.67		Female	Peru
C060	17.42613306	IGHA2	P01877-1-340	Unconfirmed TB	Negative	-1.73	1.67		Female	Peru
C060	10.57665549	IGHD	P01880	Unconfirmed TB	Negative	-1.73	1.67		Female	Peru
C060	9.832008903	IGHD	P01880-1-384	Unconfirmed TB	Negative	-1.73	1.67		Female	Peru
C060	12.936338	HLA-B	P01889	Unconfirmed TB	Negative	-1.73	1.67		Female	Peru
C060	9.98371434	HBE1	P02100	Unconfirmed TB	Negative	-1.73	1.67		Female	Peru
C060	11.78602829	COL1A1	P02452	Unconfirmed TB	Negative	-1.73	1.67		Female	Peru
C060	13.03584463	COL1A1	P02452-1219-1464	Unconfirmed TB	Negative	-1.73	1.67		Female	Peru
C060	9.830599905	KRT14	P02533	Unconfirmed TB	Negative	-1.73	1.67		Female	Peru
C060	10.16101668	KRT6A	P02538	Unconfirmed TB	Negative	-1.73	1.67		Female	Peru
C060	9.797939733	SPTA1	P02549	Unconfirmed TB	Negative	-1.73	1.67		Female	Peru
C060	14.56222733	APOA1	P02647	Unconfirmed TB	Negative	-1.73	1.67		Female	Peru
C060	10.96626584	APOA1	P02647-25-266	Unconfirmed TB	Negative	-1.73	1.67		Female	Peru
C060	12.84342876	APOE	P02649	Unconfirmed TB	Negative	-1.73	1.67		Female	Peru
C060	12.95070677	APOA2	P02652	Unconfirmed TB	Negative	-1.73	1.67		Female	Peru
C060	13.4047796	APOC1	P02654	Unconfirmed TB	Negative	-1.73	1.67		Female	Peru
C060	14.40553691	APOC1	P02654-29-83	Unconfirmed TB	Negative	-1.73	1.67		Female	Peru
C060	12.54121977	APOC2	P02655	Unconfirmed TB	Negative	-1.73	1.67		Female	Peru
C060	11.40964785	APOC2	P02655-23-101	Unconfirmed TB	Negative	-1.73	1.67		Female	Peru
C060	15.13672428	APOC2	P02655-29-101	Unconfirmed TB	Negative	-1.73	1.67		Female	Peru
C060	11.9970047	APOC3	P02656	Unconfirmed TB	Negative	-1.73	1.67		Female	Peru
C060	11.60828665	APOC3	P02656-21-99	Unconfirmed TB	Negative	-1.73	1.67		Female	Peru
C060	12.26926855	FGA	P02671	Unconfirmed TB	Negative	-1.73	1.67		Female	Peru
C060	14.14901591	FGA	P02671-20-35	Unconfirmed TB	Negative	-1.73	1.67		Female	Peru
C060	12.63474913	FGB	P02675	Unconfirmed TB	Negative	-1.73	1.67		Female	Peru
C060	15.04190203	FGB	P02675-31-44	Unconfirmed TB	Negative	-1.73	1.67		Female	Peru
C060	13.76191724	FGG	P02679	Unconfirmed TB	Negative	-1.73	1.67		Female	Peru
C060	9.705543349	FGG	P02679-27-453	Unconfirmed TB	Negative	-1.73	1.67		Female	Peru
C060	9.638927846	SLC4A1	P02730	Unconfirmed TB	Negative	-1.73	1.67		Female	Peru
C060	9.536344243	CRP	P02741	Unconfirmed TB	Negative	-1.73	1.67		Female	Peru
C060	11.16593658	APCS	P02743	Unconfirmed TB	Negative	-1.73	1.67		Female	Peru
C060	11.1864574	C1QA	P02745	Unconfirmed TB	Negative	-1.73	1.67		Female	Peru
C060	12.36568298	C1QB	P02746	Unconfirmed TB	Negative	-1.73	1.67		Female	Peru
C060	12.97712893	C1QC	P02747	Unconfirmed TB	Negative	-1.73	1.67		Female	Peru
C060	12.05011342	C9	P02748	Unconfirmed TB	Negative	-1.73	1.67		Female	Peru
C060	12.79204005	APOH	P02749	Unconfirmed TB	Negative	-1.73	1.67		Female	Peru
C060	14.90164489	LRG1	P02750	Unconfirmed TB	Negative	-1.73	1.67		Female	Peru
C060	9.877425121	LRG1	P02750-36-347	Unconfirmed TB	Negative	-1.73	1.67		Female	Peru
C060	11.03182068	FN1	P02751	Unconfirmed TB	Negative	-1.73	1.67		Female	Peru
C060	10.84443739	RBP4	P02753	Unconfirmed TB	Negative	-1.73	1.67		Female	Peru
C060	14.05267283	AMBP	P02760	Unconfirmed TB	Negative	-1.73	1.67		Female	Peru
C060	9.894508338	AMBP	P02760-206-352	Unconfirmed TB	Negative	-1.73	1.67		Female	Peru
C060	12.84049357	ORM1	P02763	Unconfirmed TB	Negative	-1.73	1.67		Female	Peru
C060	12.70370636	AHSG	P02765	Unconfirmed TB	Negative	-1.73	1.67		Female	Peru
C060	12.55641381	TTR	P02766	Unconfirmed TB	Negative	-1.73	1.67		Female	Peru
C060	14.5649749	ALB	P02768	Unconfirmed TB	Negative	-1.73	1.67		Female	Peru
C060	12.26803196	ALB	P02768-25-609	Unconfirmed TB	Negative	-1.73	1.67		Female	Peru
C060	12.21715539	GC	P02774	Unconfirmed TB	Negative	-1.73	1.67		Female	Peru
C060	12.12670359	PPBP	P02775	Unconfirmed TB	Negative	-1.73	1.67		Female	Peru
C060	13.24234894	PPBP	P02775-35-128	Unconfirmed TB	Negative	-1.73	1.67		Female	Peru
C060	11.55534548	PF4	P02776	Unconfirmed TB	Negative	-1.73	1.67		Female	Peru
C060	11.21782639	TFRC	P02786	Unconfirmed TB	Negative	-1.73	1.67		Female	Peru
C060	14.38661774	TF	P02787	Unconfirmed TB	Negative	-1.73	1.67		Female	Peru
C060	10.98790637	TF	P02787-20-698	Unconfirmed TB	Negative	-1.73	1.67		Female	Peru
C060	9.911653286	LTF	P02788	Unconfirmed TB	Negative	-1.73	1.67		Female	Peru
C060	10.19321523	LTF	P02788-20-710	Unconfirmed TB	Negative	-1.73	1.67		Female	Peru
C060	13.61037546	HPX	P02790	Unconfirmed TB	Negative	-1.73	1.67		Female	Peru
C060	9.718663596	HPX	P02790-24-462	Unconfirmed TB	Negative	-1.73	1.67		Female	Peru
C060	9.141092349	ANG	P03950	Unconfirmed TB	Negative	-1.73	1.67		Female	Peru
C060	11.88329334	F11	P03951	Unconfirmed TB	Negative	-1.73	1.67		Female	Peru
C060	12.34284973	KLKB1	P03952	Unconfirmed TB	Negative	-1.73	1.67		Female	Peru
C060	14.64876676	KLKB1	P03952-20-390	Unconfirmed TB	Negative	-1.73	1.67		Female	Peru
C060	12.1251794	C4BPA	P04003	Unconfirmed TB	Negative	-1.73	1.67		Female	Peru
C060	14.84845056	VTN	P04004	Unconfirmed TB	Negative	-1.73	1.67		Female	Peru
C060	9.783833098	CAT	P04040	Unconfirmed TB	Negative	-1.73	1.67		Female	Peru
C060	11.09239054	FUCA1	P04066	Unconfirmed TB	Negative	-1.73	1.67		Female	Peru
C060	10.60564196	PROC	P04070	Unconfirmed TB	Negative	-1.73	1.67		Female	Peru
C060	9.742830662	ALDOA	P04075	Unconfirmed TB	Negative	-1.73	1.67		Female	Peru
C060	9.806791212	ANXA1	P04083	Unconfirmed TB	Negative	-1.73	1.67		Female	Peru
C060	11.63503641	APOB	P04114	Unconfirmed TB	Negative	-1.73	1.67		Female	Peru
C060	11.89338755	APOB	P04114-28-4563	Unconfirmed TB	Negative	-1.73	1.67		Female	Peru
C060	11.16697627	LCAT	P04180	Unconfirmed TB	Negative	-1.73	1.67		Female	Peru
C060	12.67344843	HRG	P04196	Unconfirmed TB	Negative	-1.73	1.67		Female	Peru
C060	9.827067512	HRG	P04196-19-525	Unconfirmed TB	Negative	-1.73	1.67		Female	Peru
C060	13.6819622	A1BG	P04217	Unconfirmed TB	Negative	-1.73	1.67		Female	Peru
C060	10.40966753	A1BG	P04217-22-495	Unconfirmed TB	Negative	-1.73	1.67		Female	Peru
C060	10.56120517	KRT1	P04264	Unconfirmed TB	Negative	-1.73	1.67		Female	Peru
C060	9.863779385	VWF	P04275	Unconfirmed TB	Negative	-1.73	1.67		Female	Peru
C060	13.52870114	SHBG	P04278	Unconfirmed TB	Negative	-1.73	1.67		Female	Peru
C060	10.29617246	GAPDH	P04406	Unconfirmed TB	Negative	-1.73	1.67		Female	Peru
C060	11.02201242	IGKV1-16	P04430	Unconfirmed TB	Negative	-1.73	1.67		Female	Peru
C060	12.28901756	IGKV3-11	P04433	Unconfirmed TB	Negative	-1.73	1.67		Female	Peru
C060	16.69505289	IGKV3-11	P04433-21-115	Unconfirmed TB	Negative	-1.73	1.67		Female	Peru
C060	8.794580735	HLA-A	P04439	Unconfirmed TB	Negative	-1.73	1.67		Female	Peru
C060	9.163710192	CAPNS1	P04632	Unconfirmed TB	Negative	-1.73	1.67		Female	Peru
C060	9.912331961	HSPB1	P04792	Unconfirmed TB	Negative	-1.73	1.67		Female	Peru
C060	9.809975244	RPN1	P04843	Unconfirmed TB	Negative	-1.73	1.67		Female	Peru
C060	10.51178974	RPN2	P04844	Unconfirmed TB	Negative	-1.73	1.67		Female	Peru
C060	10.25776819	GNAI2	P04899	Unconfirmed TB	Negative	-1.73	1.67		Female	Peru
C060	11.41762401	ALDOB	P05062	Unconfirmed TB	Negative	-1.73	1.67		Female	Peru
C060	10.03444339	APP	P05067	Unconfirmed TB	Negative	-1.73	1.67		Female	Peru
C060	12.60210052	APOD	P05090	Unconfirmed TB	Negative	-1.73	1.67		Female	Peru
C060	12.09693508	APOD	P05090-21-189	Unconfirmed TB	Negative	-1.73	1.67		Female	Peru
C060	9.701394566	ITGB3	P05106	Unconfirmed TB	Negative	-1.73	1.67		Female	Peru
C060	11.73235496	S100A8	P05109	Unconfirmed TB	Negative	-1.73	1.67		Female	Peru
C060	10.69221688	SERPINA5	P05154	Unconfirmed TB	Negative	-1.73	1.67		Female	Peru
C060	13.3643524	SERPING1	P05155	Unconfirmed TB	Negative	-1.73	1.67		Female	Peru
C060	9.865541758	SERPING1	P05155-23-500	Unconfirmed TB	Negative	-1.73	1.67		Female	Peru
C060	12.68911544	CFI	P05156	Unconfirmed TB	Negative	-1.73	1.67		Female	Peru
C060	10.75340238	F13B	P05160	Unconfirmed TB	Negative	-1.73	1.67		Female	Peru
C060	9.703857786	MPO	P05164	Unconfirmed TB	Negative	-1.73	1.67		Female	Peru
C060	10.77119606	ICAM1	P05362	Unconfirmed TB	Negative	-1.73	1.67		Female	Peru
C060	9.413070099	RPLP0	P05388	Unconfirmed TB	Negative	-1.73	1.67		Female	Peru
C060	12.86320395	CLEC3B	P05452	Unconfirmed TB	Negative	-1.73	1.67		Female	Peru
C060	9.869018981	CLEC3B	P05452-22-202	Unconfirmed TB	Negative	-1.73	1.67		Female	Peru
C060	10.90166355	SERPINA7	P05543	Unconfirmed TB	Negative	-1.73	1.67		Female	Peru
C060	12.38530986	SERPIND1	P05546	Unconfirmed TB	Negative	-1.73	1.67		Female	Peru
C060	10.05189493	ITGB1	P05556	Unconfirmed TB	Negative	-1.73	1.67		Female	Peru
C060	12.61824751	BCHE	P06276	Unconfirmed TB	Negative	-1.73	1.67		Female	Peru
C060	9.794820827	IGKV4-1	P06312	Unconfirmed TB	Negative	-1.73	1.67		Female	Peru
C060	14.42612107	IGKV4-1	P06312-21-121	Unconfirmed TB	Negative	-1.73	1.67		Female	Peru
C060	8.895440008	IGHV4-34	P06331	Unconfirmed TB	Negative	-1.73	1.67		Female	Peru
C060	12.42721655	GSN	P06396	Unconfirmed TB	Negative	-1.73	1.67		Female	Peru
C060	18.45094599	GSN	P06396-28-782	Unconfirmed TB	Negative	-1.73	1.67		Female	Peru
C060	10.05949199	PTMA	P06454	Unconfirmed TB	Negative	-1.73	1.67		Female	Peru
C060	9.525194328	ATP5F1B	P06576	Unconfirmed TB	Negative	-1.73	1.67		Female	Peru
C060	12.81146738	C2	P06681	Unconfirmed TB	Negative	-1.73	1.67		Female	Peru
C060	9.770664491	S100A9	P06702	Unconfirmed TB	Negative	-1.73	1.67		Female	Peru
C060	13.88405014	APOA4	P06727	Unconfirmed TB	Negative	-1.73	1.67		Female	Peru
C060	9.907171926	APOA4	P06727-21-396	Unconfirmed TB	Negative	-1.73	1.67		Female	Peru
C060	10.29540811	ENO1	P06733	Unconfirmed TB	Negative	-1.73	1.67		Female	Peru
C060	9.02467716	PYGL	P06737	Unconfirmed TB	Negative	-1.73	1.67		Female	Peru
C060	12.9176131	NPM1	P06748	Unconfirmed TB	Negative	-1.73	1.67		Female	Peru
C060	9.825723744	TPM3	P06753	Unconfirmed TB	Negative	-1.73	1.67		Female	Peru
C060	10.55674951	LDHB	P07195	Unconfirmed TB	Negative	-1.73	1.67		Female	Peru
C060	11.53527318	PROS1	P07225	Unconfirmed TB	Negative	-1.73	1.67		Female	Peru
C060	9.945609911	P4HB	P07237	Unconfirmed TB	Negative	-1.73	1.67		Female	Peru
C060	8.76677317	CSF1R	P07333	Unconfirmed TB	Negative	-1.73	1.67		Female	Peru
C060	12.46081687	C8A	P07357	Unconfirmed TB	Negative	-1.73	1.67		Female	Peru
C060	12.89974621	C8B	P07358	Unconfirmed TB	Negative	-1.73	1.67		Female	Peru
C060	10.77435999	GP1BA	P07359	Unconfirmed TB	Negative	-1.73	1.67		Female	Peru
C060	13.40315936	C8G	P07360	Unconfirmed TB	Negative	-1.73	1.67		Female	Peru
C060	8.986549396	CAPN1	P07384	Unconfirmed TB	Negative	-1.73	1.67		Female	Peru
C060	10.15168031	TUBB	P07437	Unconfirmed TB	Negative	-1.73	1.67		Female	Peru
C060	10.64153383	PFN1	P07737	Unconfirmed TB	Negative	-1.73	1.67		Female	Peru
C060	9.104193303	BPGM	P07738	Unconfirmed TB	Negative	-1.73	1.67		Female	Peru
C060	13.02870471	EPRS1	P07814	Unconfirmed TB	Negative	-1.73	1.67		Female	Peru
C060	9.847797996	HSP90AA1	P07900	Unconfirmed TB	Negative	-1.73	1.67		Female	Peru
C060	9.362155913	HNRNPC	P07910	Unconfirmed TB	Negative	-1.73	1.67		Female	Peru
C060	9.387217019	TPM2	P07951	Unconfirmed TB	Negative	-1.73	1.67		Female	Peru
C060	9.641805801	SFTPB	P07988	Unconfirmed TB	Negative	-1.73	1.67		Female	Peru
C060	11.70041678	THBS1	P07996	Unconfirmed TB	Negative	-1.73	1.67		Female	Peru
C060	12.35592386	THBS1	P07996-19-1170	Unconfirmed TB	Negative	-1.73	1.67		Female	Peru
C060	16.99794992	ANXA6	P08133	Unconfirmed TB	Negative	-1.73	1.67		Female	Peru
C060	9.680753682	RHOC	P08134	Unconfirmed TB	Negative	-1.73	1.67		Female	Peru
C060	14.63362342	SERPINA6	P08185	Unconfirmed TB	Negative	-1.73	1.67		Female	Peru
C060	9.179502409	SLC3A2	P08195	Unconfirmed TB	Negative	-1.73	1.67		Female	Peru
C060	9.483365173	HSP90AB1	P08238	Unconfirmed TB	Negative	-1.73	1.67		Female	Peru
C060	9.762870785	HSP90AB1	P08238-2-724	Unconfirmed TB	Negative	-1.73	1.67		Female	Peru
C060	11.4830433	MMP2	P08253	Unconfirmed TB	Negative	-1.73	1.67		Female	Peru
C060	10.44773185	SOD3	P08294	Unconfirmed TB	Negative	-1.73	1.67		Female	Peru
C060	12.60326207	MGP	P08493	Unconfirmed TB	Negative	-1.73	1.67		Female	Peru
C060	9.744568094	ITGA2B	P08514	Unconfirmed TB	Negative	-1.73	1.67		Female	Peru
C060	10.27110771	LPA	P08519	Unconfirmed TB	Negative	-1.73	1.67		Female	Peru
C060	9.922198809	PLEK	P08567	Unconfirmed TB	Negative	-1.73	1.67		Female	Peru
C060	13.36538145	CD14	P08571	Unconfirmed TB	Negative	-1.73	1.67		Female	Peru
C060	10.87441	CD14	P08571-20-367	Unconfirmed TB	Negative	-1.73	1.67		Female	Peru
C060	10.14386111	MYL3	P08590	Unconfirmed TB	Negative	-1.73	1.67		Female	Peru
C060	12.91856657	CFH	P08603	Unconfirmed TB	Negative	-1.73	1.67		Female	Peru
C060	8.538761593	FCGR3A	P08637	Unconfirmed TB	Negative	-1.73	1.67		Female	Peru
C060	11.34942092	FCGR3A	P08637-17-254	Unconfirmed TB	Negative	-1.73	1.67		Female	Peru
C060	9.926260363	VIM	P08670	Unconfirmed TB	Negative	-1.73	1.67		Female	Peru
C060	13.02866874	SERPINF2	P08697	Unconfirmed TB	Negative	-1.73	1.67		Female	Peru
C060	17.69781246	SERPINF2	P08697-40-491	Unconfirmed TB	Negative	-1.73	1.67		Female	Peru
C060	9.724506839	F7	P08709	Unconfirmed TB	Negative	-1.73	1.67		Female	Peru
C060	9.88160887	KRT16	P08779	Unconfirmed TB	Negative	-1.73	1.67		Female	Peru
C060	10.09876842	IGFBP1	P08833	Unconfirmed TB	Negative	-1.73	1.67		Female	Peru
C060	10.16281618	DBH	P09172	Unconfirmed TB	Negative	-1.73	1.67		Female	Peru
C060	10.1533794	GSTP1	P09211	Unconfirmed TB	Negative	-1.73	1.67		Female	Peru
C060	10.46607157	LGALS1	P09382	Unconfirmed TB	Negative	-1.73	1.67		Female	Peru
C060	10.19224818	SPARC	P09486	Unconfirmed TB	Negative	-1.73	1.67		Female	Peru
C060	8.904398004	TPM1	P09493	Unconfirmed TB	Negative	-1.73	1.67		Female	Peru
C060	12.20005846	C1S	P09871	Unconfirmed TB	Negative	-1.73	1.67		Female	Peru
C060	9.55291676	LTA4H	P09960	Unconfirmed TB	Negative	-1.73	1.67		Female	Peru
C060	13.70466448	C4A	P0C0L4	Unconfirmed TB	Negative	-1.73	1.67		Female	Peru
C060	12.55166796	C4B	P0C0L5	Unconfirmed TB	Negative	-1.73	1.67		Female	Peru
C060	9.576846255	C4B	P0C0L5-757-1446	Unconfirmed TB	Negative	-1.73	1.67		Female	Peru
C060	9.745841369	SAA1	P0DJI8	Unconfirmed TB	Negative	-1.73	1.67		Female	Peru
C060	9.703459775	SAA2	P0DJI9	Unconfirmed TB	Negative	-1.73	1.67		Female	Peru
C060	10.10064472	SAA2	P0DJI9-19-122	Unconfirmed TB	Negative	-1.73	1.67		Female	Peru
C060	10.04316402	HSPA1A	P0DMV8	Unconfirmed TB	Negative	-1.73	1.67		Female	Peru
C060	10.18413642	HSPA1A	P0DMV8-2-641	Unconfirmed TB	Negative	-1.73	1.67		Female	Peru
C060	12.01084342	IGLC2	P0DOY2	Unconfirmed TB	Negative	-1.73	1.67		Female	Peru
C060	19.41376193	IGLC2	P0DOY2-1-106	Unconfirmed TB	Negative	-1.73	1.67		Female	Peru
C060	9.426550728	IGLC3	P0DOY3	Unconfirmed TB	Negative	-1.73	1.67		Female	Peru
C060	9.470545874	IGHV1-8	P0DP01	Unconfirmed TB	Negative	-1.73	1.67		Female	Peru
C060	12.49151696	IGHV4-38-2	P0DP08-20-117	Unconfirmed TB	Negative	-1.73	1.67		Female	Peru
C060	9.524628661	CALM1	P0DP23	Unconfirmed TB	Negative	-1.73	1.67		Female	Peru
C060	9.226861194	IGHV3-38-3	P0DTE1	Unconfirmed TB	Negative	-1.73	1.67		Female	Peru
C060	13.78881264	SRGN	P10124	Unconfirmed TB	Negative	-1.73	1.67		Female	Peru
C060	8.424848669	TXN	P10599	Unconfirmed TB	Negative	-1.73	1.67		Female	Peru
C060	9.706123235	TXN	P10599-2-105	Unconfirmed TB	Negative	-1.73	1.67		Female	Peru
C060	9.318620482	CTSA	P10619	Unconfirmed TB	Negative	-1.73	1.67		Female	Peru
C060	11.31352555	C7	P10643	Unconfirmed TB	Negative	-1.73	1.67		Female	Peru
C060	10.12416688	PRKAR1A	P10644	Unconfirmed TB	Negative	-1.73	1.67		Female	Peru
C060	10.19491506	KIT	P10721	Unconfirmed TB	Negative	-1.73	1.67		Female	Peru
C060	9.649201855	HSPD1	P10809	Unconfirmed TB	Negative	-1.73	1.67		Female	Peru
C060	13.95241351	CLU	P10909	Unconfirmed TB	Negative	-1.73	1.67		Female	Peru
C060	13.43617439	CLU	P10909-23-449	Unconfirmed TB	Negative	-1.73	1.67		Female	Peru
C060	11.1324923	HSPA5	P11021	Unconfirmed TB	Negative	-1.73	1.67		Female	Peru
C060	9.861523916	HSPA8	P11142	Unconfirmed TB	Negative	-1.73	1.67		Female	Peru
C060	9.437586138	SLC2A1	P11166	Unconfirmed TB	Negative	-1.73	1.67		Female	Peru
C060	10.01994376	SLC2A3	P11169	Unconfirmed TB	Negative	-1.73	1.67		Female	Peru
C060	9.874522996	EPB41	P11171	Unconfirmed TB	Negative	-1.73	1.67		Female	Peru
C060	9.982847185	MBL2	P11226	Unconfirmed TB	Negative	-1.73	1.67		Female	Peru
C060	9.521989748	SPTB	P11277	Unconfirmed TB	Negative	-1.73	1.67		Female	Peru
C060	9.23832742	G6PD	P11413	Unconfirmed TB	Negative	-1.73	1.67		Female	Peru
C060	9.86383722	MTHFD1	P11586	Unconfirmed TB	Negative	-1.73	1.67		Female	Peru
C060	10.92453479	CETP	P11597	Unconfirmed TB	Negative	-1.73	1.67		Female	Peru
C060	12.00143785	CETP	P11597-18-493	Unconfirmed TB	Negative	-1.73	1.67		Female	Peru
C060	9.977502451	COL6A3	P12111	Unconfirmed TB	Negative	-1.73	1.67		Female	Peru
C060	11.46897655	COL6A3	P12111-26-3177	Unconfirmed TB	Negative	-1.73	1.67		Female	Peru
C060	9.425218652	SLC25A4	P12235	Unconfirmed TB	Negative	-1.73	1.67		Female	Peru
C060	9.613377455	SLC25A6	P12236	Unconfirmed TB	Negative	-1.73	1.67		Female	Peru
C060	11.05389094	F5	P12259	Unconfirmed TB	Negative	-1.73	1.67		Female	Peru
C060	9.681634982	ACTN1	P12814	Unconfirmed TB	Negative	-1.73	1.67		Female	Peru
C060	11.17378176	CDH1	P12830	Unconfirmed TB	Negative	-1.73	1.67		Female	Peru
C060	9.232591028	SRC	P12931	Unconfirmed TB	Negative	-1.73	1.67		Female	Peru
C060	9.105259863	GP1BB	P13224	Unconfirmed TB	Negative	-1.73	1.67		Female	Peru
C060	10.8290372	NCAM1	P13591	Unconfirmed TB	Negative	-1.73	1.67		Female	Peru
C060	11.50873467	ICAM2	P13598	Unconfirmed TB	Negative	-1.73	1.67		Female	Peru
C060	9.134353497	EEF2	P13639	Unconfirmed TB	Negative	-1.73	1.67		Female	Peru
C060	9.949253839	KRT10	P13645	Unconfirmed TB	Negative	-1.73	1.67		Female	Peru
C060	10.16578465	KRT5	P13647	Unconfirmed TB	Negative	-1.73	1.67		Female	Peru
C060	12.39323752	C6	P13671	Unconfirmed TB	Negative	-1.73	1.67		Female	Peru
C060	8.617807346	ALAD	P13716	Unconfirmed TB	Negative	-1.73	1.67		Female	Peru
C060	9.942789361	LCP1	P13796	Unconfirmed TB	Negative	-1.73	1.67		Female	Peru
C060	8.705108822	APEH	P13798	Unconfirmed TB	Negative	-1.73	1.67		Female	Peru
C060	9.356842684	ETFA	P13804	Unconfirmed TB	Negative	-1.73	1.67		Female	Peru
C060	11.06126699	SELL	P14151	Unconfirmed TB	Negative	-1.73	1.67		Female	Peru
C060	9.49121163	NID1	P14543	Unconfirmed TB	Negative	-1.73	1.67		Female	Peru
C060	10.07507864	PKM	P14618	Unconfirmed TB	Negative	-1.73	1.67		Female	Peru
C060	9.833320577	HSP90B1	P14625	Unconfirmed TB	Negative	-1.73	1.67		Female	Peru
C060	10.2571728	GP9	P14770	Unconfirmed TB	Negative	-1.73	1.67		Female	Peru
C060	10.37832353	MMP9	P14780	Unconfirmed TB	Negative	-1.73	1.67		Female	Peru
C060	10.13863426	MMP9	P14780-20-93	Unconfirmed TB	Negative	-1.73	1.67		Female	Peru
C060	9.770809932	RAC2	P15153	Unconfirmed TB	Negative	-1.73	1.67		Female	Peru
C060	10.36356438	CPN1	P15169	Unconfirmed TB	Negative	-1.73	1.67		Female	Peru
C060	10.42101969	GSPT1	P15170	Unconfirmed TB	Negative	-1.73	1.67		Female	Peru
C060	9.532648856	NME1	P15531	Unconfirmed TB	Negative	-1.73	1.67		Female	Peru
C060	9.688441597	IGLL1	P15814	Unconfirmed TB	Negative	-1.73	1.67		Female	Peru
C060	10.90254169	CD44	P16070	Unconfirmed TB	Negative	-1.73	1.67		Female	Peru
C060	9.804751593	ANK1	P16157	Unconfirmed TB	Negative	-1.73	1.67		Female	Peru
C060	9.600465538	GLB1	P16278	Unconfirmed TB	Negative	-1.73	1.67		Female	Peru
C060	9.628339462	PECAM1	P16284	Unconfirmed TB	Negative	-1.73	1.67		Female	Peru
C060	9.358979731	EPB42	P16452	Unconfirmed TB	Negative	-1.73	1.67		Female	Peru
C060	9.604298895	ATP2A2	P16615	Unconfirmed TB	Negative	-1.73	1.67		Female	Peru
C060	9.961602475	CD36	P16671	Unconfirmed TB	Negative	-1.73	1.67		Female	Peru
C060	10.12742091	FAH	P16930	Unconfirmed TB	Negative	-1.73	1.67		Female	Peru
C060	9.878545161	GOT1	P17174	Unconfirmed TB	Negative	-1.73	1.67		Female	Peru
C060	9.964188492	ITGA2	P17301	Unconfirmed TB	Negative	-1.73	1.67		Female	Peru
C060	12.46828308	IGFBP3	P17936	Unconfirmed TB	Negative	-1.73	1.67		Female	Peru
C060	9.526307782	PSMC3	P17980	Unconfirmed TB	Negative	-1.73	1.67		Female	Peru
C060	9.570629215	TCP1	P17987	Unconfirmed TB	Negative	-1.73	1.67		Female	Peru
C060	8.914154529	ALOX12	P18054	Unconfirmed TB	Negative	-1.73	1.67		Female	Peru
C060	10.13719195	VCL	P18206	Unconfirmed TB	Negative	-1.73	1.67		Female	Peru
C060	12.21566567	LBP	P18428	Unconfirmed TB	Negative	-1.73	1.67		Female	Peru
C060	9.164844135	PGAM1	P18669	Unconfirmed TB	Negative	-1.73	1.67		Female	Peru
C060	10.08028795	SDC1	P18827	Unconfirmed TB	Negative	-1.73	1.67		Female	Peru
C060	9.630790659	GNAZ	P19086	Unconfirmed TB	Negative	-1.73	1.67		Female	Peru
C060	10.94647033	VCAM1	P19320	Unconfirmed TB	Negative	-1.73	1.67		Female	Peru
C060	9.550004979	HK1	P19367	Unconfirmed TB	Negative	-1.73	1.67		Female	Peru
C060	11.07802387	ORM2	P19652	Unconfirmed TB	Negative	-1.73	1.67		Female	Peru
C060	13.06288445	ORM2	P19652-19-201	Unconfirmed TB	Negative	-1.73	1.67		Female	Peru
C060	12.40691517	ITIH2	P19823	Unconfirmed TB	Negative	-1.73	1.67		Female	Peru
C060	12.97156095	ITIH1	P19827	Unconfirmed TB	Negative	-1.73	1.67		Female	Peru
C060	9.683193412	RAB6A	P20340	Unconfirmed TB	Negative	-1.73	1.67		Female	Peru
C060	9.173548168	PSMB1	P20618	Unconfirmed TB	Negative	-1.73	1.67		Female	Peru
C060	11.08263996	PZP	P20742	Unconfirmed TB	Negative	-1.73	1.67		Female	Peru
C060	12.00967882	C4BPB	P20851	Unconfirmed TB	Negative	-1.73	1.67		Female	Peru
C060	14.19686437	COL5A1	P20908	Unconfirmed TB	Negative	-1.73	1.67		Female	Peru
C060	9.816029571	CSRP1	P21291	Unconfirmed TB	Negative	-1.73	1.67		Female	Peru
C060	9.793833489	FLNA	P21333	Unconfirmed TB	Negative	-1.73	1.67		Female	Peru
C060	8.699208161	CD9	P21926-2-228	Unconfirmed TB	Negative	-1.73	1.67		Female	Peru
C060	10.22268577	COMT	P21964	Unconfirmed TB	Negative	-1.73	1.67		Female	Peru
C060	9.684837271	TGM2	P21980	Unconfirmed TB	Negative	-1.73	1.67		Female	Peru
C060	11.06848896	TNXB	P22105	Unconfirmed TB	Negative	-1.73	1.67		Female	Peru
C060	9.618976153	PAICS	P22234	Unconfirmed TB	Negative	-1.73	1.67		Female	Peru
C060	9.769913971	UBA1	P22314	Unconfirmed TB	Negative	-1.73	1.67		Female	Peru
C060	12.91803869	GPX3	P22352	Unconfirmed TB	Negative	-1.73	1.67		Female	Peru
C060	10.25828018	NME2	P22392	Unconfirmed TB	Negative	-1.73	1.67		Female	Peru
C060	9.259813308	HNRNPA2B1	P22626	Unconfirmed TB	Negative	-1.73	1.67		Female	Peru
C060	12.11806364	CPN2	P22792	Unconfirmed TB	Negative	-1.73	1.67		Female	Peru
C060	12.25444142	PROZ	P22891	Unconfirmed TB	Negative	-1.73	1.67		Female	Peru
C060	9.449204906	MRC1	P22897	Unconfirmed TB	Negative	-1.73	1.67		Female	Peru
C060	11.18020449	IGHV1-2	P23083	Unconfirmed TB	Negative	-1.73	1.67		Female	Peru
C060	12.00839403	FBLN1	P23142	Unconfirmed TB	Negative	-1.73	1.67		Female	Peru
C060	11.65243106	FBLN1	P23142-30-703	Unconfirmed TB	Negative	-1.73	1.67		Female	Peru
C060	13.23672445	TCEA1	P23193	Unconfirmed TB	Negative	-1.73	1.67		Female	Peru
C060	9.557538375	ITGA6	P23229	Unconfirmed TB	Negative	-1.73	1.67		Female	Peru
C060	9.528655438	PPIB	P23284	Unconfirmed TB	Negative	-1.73	1.67		Female	Peru
C060	9.460871496	WARS1	P23381	Unconfirmed TB	Negative	-1.73	1.67		Female	Peru
C060	10.92400431	PTPRG	P23470	Unconfirmed TB	Negative	-1.73	1.67		Female	Peru
C060	9.424601039	AHCY	P23526	Unconfirmed TB	Negative	-1.73	1.67		Female	Peru
C060	10.40442458	CFL1	P23528	Unconfirmed TB	Negative	-1.73	1.67		Female	Peru
C060	8.713391279	PRTN3	P24158	Unconfirmed TB	Negative	-1.73	1.67		Female	Peru
C060	8.761827791	EEF1B2	P24534	Unconfirmed TB	Negative	-1.73	1.67		Female	Peru
C060	10.02729912	TBXAS1	P24557	Unconfirmed TB	Negative	-1.73	1.67		Female	Peru
C060	11.72932622	IGFBP6	P24592	Unconfirmed TB	Negative	-1.73	1.67		Female	Peru
C060	11.59735117	IGFBP5	P24593	Unconfirmed TB	Negative	-1.73	1.67		Female	Peru
C060	10.73806007	TNC	P24821	Unconfirmed TB	Negative	-1.73	1.67		Female	Peru
C060	9.898191778	MYL9	P24844	Unconfirmed TB	Negative	-1.73	1.67		Female	Peru
C060	10.04665775	AZGP1	P25311	Unconfirmed TB	Negative	-1.73	1.67		Female	Peru
C060	9.65951243	ATP5F1A	P25705	Unconfirmed TB	Negative	-1.73	1.67		Female	Peru
C060	9.182070416	PSMA1	P25786	Unconfirmed TB	Negative	-1.73	1.67		Female	Peru
C060	10.45863407	PSMA2	P25787	Unconfirmed TB	Negative	-1.73	1.67		Female	Peru
C060	9.646565747	PSMA3	P25788	Unconfirmed TB	Negative	-1.73	1.67		Female	Peru
C060	9.745112262	MSN	P26038	Unconfirmed TB	Negative	-1.73	1.67		Female	Peru
C060	9.51422503	S100A4	P26447	Unconfirmed TB	Negative	-1.73	1.67		Female	Peru
C060	10.30043516	EEF1G	P26641	Unconfirmed TB	Negative	-1.73	1.67		Female	Peru
C060	11.50028435	MST1	P26927	Unconfirmed TB	Negative	-1.73	1.67		Female	Peru
C060	10.08065938	STOM	P27105	Unconfirmed TB	Negative	-1.73	1.67		Female	Peru
C060	15.43968022	PON1	P27169	Unconfirmed TB	Negative	-1.73	1.67		Female	Peru
C060	9.600593044	YWHAQ	P27348	Unconfirmed TB	Negative	-1.73	1.67		Female	Peru
C060	9.924901687	CALR	P27797	Unconfirmed TB	Negative	-1.73	1.67		Female	Peru
C060	9.320676331	CANX	P27824	Unconfirmed TB	Negative	-1.73	1.67		Female	Peru
C060	11.81849827	CFP	P27918	Unconfirmed TB	Negative	-1.73	1.67		Female	Peru
C060	9.775714079	PSMA5	P28066	Unconfirmed TB	Negative	-1.73	1.67		Female	Peru
C060	10.2978514	PTPN6	P29350	Unconfirmed TB	Negative	-1.73	1.67		Female	Peru
C060	9.336950774	TKT	P29401	Unconfirmed TB	Negative	-1.73	1.67		Female	Peru
C060	10.05304036	SERPINA4	P29622	Unconfirmed TB	Negative	-1.73	1.67		Female	Peru
C060	9.999366186	EEF1D	P29692	Unconfirmed TB	Negative	-1.73	1.67		Female	Peru
C060	9.899978072	PRDX6	P30041	Unconfirmed TB	Negative	-1.73	1.67		Female	Peru
C060	9.930599742	BLVRB	P30043	Unconfirmed TB	Negative	-1.73	1.67		Female	Peru
C060	8.758473921	PRDX5	P30044	Unconfirmed TB	Negative	-1.73	1.67		Female	Peru
C060	9.045956937	PRDX3	P30048	Unconfirmed TB	Negative	-1.73	1.67		Female	Peru
C060	9.459158187	PEBP1	P30086	Unconfirmed TB	Negative	-1.73	1.67		Female	Peru
C060	10.33001154	PDIA3	P30101	Unconfirmed TB	Negative	-1.73	1.67		Female	Peru
C060	9.613264849	PPP2R1A	P30153	Unconfirmed TB	Negative	-1.73	1.67		Female	Peru
C060	10.437457	SERPINB1	P30740	Unconfirmed TB	Negative	-1.73	1.67		Female	Peru
C060	10.1591413	SERPINB1	P30740-1-379	Unconfirmed TB	Negative	-1.73	1.67		Female	Peru
C060	10.56866951	CPS1	P31327	Unconfirmed TB	Negative	-1.73	1.67		Female	Peru
C060	9.584044807	ATIC	P31939	Unconfirmed TB	Negative	-1.73	1.67		Female	Peru
C060	10.50106462	YWHAB	P31946	Unconfirmed TB	Negative	-1.73	1.67		Female	Peru
C060	9.774343402	STIP1	P31948	Unconfirmed TB	Negative	-1.73	1.67		Female	Peru
C060	10.06180655	PRDX2	P32119	Unconfirmed TB	Negative	-1.73	1.67		Female	Peru
C060	10.82924965	CDH5	P33151	Unconfirmed TB	Negative	-1.73	1.67		Female	Peru
C060	13.69791575	KIF5B	P33176	Unconfirmed TB	Negative	-1.73	1.67		Female	Peru
C060	11.00816253	MAN1A1	P33908	Unconfirmed TB	Negative	-1.73	1.67		Female	Peru
C060	9.449477052	HSPA4	P34932	Unconfirmed TB	Negative	-1.73	1.67		Female	Peru
C060	10.44163445	PRSS3	P35030	Unconfirmed TB	Negative	-1.73	1.67		Female	Peru
C060	9.577330103	PHB	P35232	Unconfirmed TB	Negative	-1.73	1.67		Female	Peru
C060	9.654908104	THBS4	P35443	Unconfirmed TB	Negative	-1.73	1.67		Female	Peru
C060	9.904138123	KRT9	P35527	Unconfirmed TB	Negative	-1.73	1.67		Female	Peru
C060	11.74486356	SAA4	P35542	Unconfirmed TB	Negative	-1.73	1.67		Female	Peru
C060	9.616802135	MYH9	P35579	Unconfirmed TB	Negative	-1.73	1.67		Female	Peru
C060	9.523676583	COPB2	P35606	Unconfirmed TB	Negative	-1.73	1.67		Female	Peru
C060	9.825260553	BSG	P35613	Unconfirmed TB	Negative	-1.73	1.67		Female	Peru
C060	13.20632389	IGFALS	P35858	Unconfirmed TB	Negative	-1.73	1.67		Female	Peru
C060	9.867033427	KRT2	P35908	Unconfirmed TB	Negative	-1.73	1.67		Female	Peru
C060	15.57169308	ATP5F1C	P36542	Unconfirmed TB	Negative	-1.73	1.67		Female	Peru
C060	12.24195976	SERPINF1	P36955	Unconfirmed TB	Negative	-1.73	1.67		Female	Peru
C060	11.94630402	CFHR2	P36980	Unconfirmed TB	Negative	-1.73	1.67		Female	Peru
C060	9.918615556	HPCAL1	P37235	Unconfirmed TB	Negative	-1.73	1.67		Female	Peru
C060	9.508147788	TAGLN2	P37802	Unconfirmed TB	Negative	-1.73	1.67		Female	Peru
C060	9.971013232	TALDO1	P37837	Unconfirmed TB	Negative	-1.73	1.67		Female	Peru
C060	9.562903676	SNCA	P37840-1-140	Unconfirmed TB	Negative	-1.73	1.67		Female	Peru
C060	10.38361904	HSPA9	P38646	Unconfirmed TB	Negative	-1.73	1.67		Female	Peru
C060	9.029563907	DDOST	P39656	Unconfirmed TB	Negative	-1.73	1.67		Female	Peru
C060	9.756475049	GP5	P40197	Unconfirmed TB	Negative	-1.73	1.67		Female	Peru
C060	10.0979307	CCT6A	P40227	Unconfirmed TB	Negative	-1.73	1.67		Female	Peru
C060	9.54196141	MDH1	P40925	Unconfirmed TB	Negative	-1.73	1.67		Female	Peru
C060	9.254823235	MDH2	P40926	Unconfirmed TB	Negative	-1.73	1.67		Female	Peru
C060	9.896215698	EIF2S3	P41091	Unconfirmed TB	Negative	-1.73	1.67		Female	Peru
C060	9.86758745	PTGDS	P41222	Unconfirmed TB	Negative	-1.73	1.67		Female	Peru
C060	10.29745279	ACTR1B	P42025	Unconfirmed TB	Negative	-1.73	1.67		Female	Peru
C060	10.01864109	PRCP	P42785	Unconfirmed TB	Negative	-1.73	1.67		Female	Peru
C060	10.48473761	MCAM	P43121	Unconfirmed TB	Negative	-1.73	1.67		Female	Peru
C060	12.78366268	BTD	P43251	Unconfirmed TB	Negative	-1.73	1.67		Female	Peru
C060	8.754445993	GPD2	P43304	Unconfirmed TB	Negative	-1.73	1.67		Female	Peru
C060	12.03895599	AFM	P43652	Unconfirmed TB	Negative	-1.73	1.67		Female	Peru
C060	10.10686054	AFM	P43652-22-599	Unconfirmed TB	Negative	-1.73	1.67		Female	Peru
C060	9.379195463	USP5	P45974	Unconfirmed TB	Negative	-1.73	1.67		Female	Peru
C060	9.862726594	CAPZA2	P47755	Unconfirmed TB	Negative	-1.73	1.67		Female	Peru
C060	9.966665173	CAPZB	P47756	Unconfirmed TB	Negative	-1.73	1.67		Female	Peru
C060	8.494222985	LIMS1	P48059	Unconfirmed TB	Negative	-1.73	1.67		Female	Peru
C060	9.450563638	ME1	P48163	Unconfirmed TB	Negative	-1.73	1.67		Female	Peru
C060	9.165664946	ARCN1	P48444	Unconfirmed TB	Negative	-1.73	1.67		Female	Peru
C060	8.965252095	CCT5	P48643	Unconfirmed TB	Negative	-1.73	1.67		Female	Peru
C060	11.46785922	IDH2	P48735	Unconfirmed TB	Negative	-1.73	1.67		Female	Peru
C060	10.78749944	MASP1	P48740	Unconfirmed TB	Negative	-1.73	1.67		Female	Peru
C060	9.87877682	CCT3	P49368	Unconfirmed TB	Negative	-1.73	1.67		Female	Peru
C060	10.01219347	TUFM	P49411	Unconfirmed TB	Negative	-1.73	1.67		Female	Peru
C060	9.589185084	PSMB3	P49720	Unconfirmed TB	Negative	-1.73	1.67		Female	Peru
C060	9.130284797	PSMB2	P49721	Unconfirmed TB	Negative	-1.73	1.67		Female	Peru
C060	10.23854469	COMP	P49747	Unconfirmed TB	Negative	-1.73	1.67		Female	Peru
C060	9.768927837	TMED10	P49755	Unconfirmed TB	Negative	-1.73	1.67		Female	Peru
C060	12.89095206	SELENOP	P49908	Unconfirmed TB	Negative	-1.73	1.67		Female	Peru
C060	10.40564317	CAMP	P49913	Unconfirmed TB	Negative	-1.73	1.67		Female	Peru
C060	9.585758826	GDI2	P50395	Unconfirmed TB	Negative	-1.73	1.67		Female	Peru
C060	9.582839365	VASP	P50552	Unconfirmed TB	Negative	-1.73	1.67		Female	Peru
C060	9.719310573	CCT8	P50990	Unconfirmed TB	Negative	-1.73	1.67		Female	Peru
C060	9.348178564	CCT4	P50991	Unconfirmed TB	Negative	-1.73	1.67		Female	Peru
C060	9.379088225	RAB5C	P51148	Unconfirmed TB	Negative	-1.73	1.67		Female	Peru
C060	9.078655447	RAB7A	P51149	Unconfirmed TB	Negative	-1.73	1.67		Female	Peru
C060	9.409911028	SSR4	P51571	Unconfirmed TB	Negative	-1.73	1.67		Female	Peru
C060	13.87886136	ALDH3A2	P51648	Unconfirmed TB	Negative	-1.73	1.67		Female	Peru
C060	14.56337167	LUM	P51884	Unconfirmed TB	Negative	-1.73	1.67		Female	Peru
C060	10.04377869	LUM	P51884-19-338	Unconfirmed TB	Negative	-1.73	1.67		Female	Peru
C060	8.944826183	ARHGDIA	P52565	Unconfirmed TB	Negative	-1.73	1.67		Female	Peru
C060	9.690671036	CAPZA1	P52907	Unconfirmed TB	Negative	-1.73	1.67		Female	Peru
C060	9.500887521	ACLY	P53396	Unconfirmed TB	Negative	-1.73	1.67		Female	Peru
C060	9.759592815	COPB1	P53618	Unconfirmed TB	Negative	-1.73	1.67		Female	Peru
C060	9.809998647	COPA	P53621	Unconfirmed TB	Negative	-1.73	1.67		Female	Peru
C060	10.8135569	RAD23B	P54727	Unconfirmed TB	Negative	-1.73	1.67		Female	Peru
C060	9.309586546	AK2	P54819	Unconfirmed TB	Negative	-1.73	1.67		Female	Peru
C060	10.22543083	NAPA	P54920	Unconfirmed TB	Negative	-1.73	1.67		Female	Peru
C060	10.20806832	EIF5	P55010	Unconfirmed TB	Negative	-1.73	1.67		Female	Peru
C060	11.93341069	APOC4	P55056	Unconfirmed TB	Negative	-1.73	1.67		Female	Peru
C060	11.75131971	PLTP	P55058	Unconfirmed TB	Negative	-1.73	1.67		Female	Peru
C060	9.537809065	PLTP	P55058-18-493	Unconfirmed TB	Negative	-1.73	1.67		Female	Peru
C060	9.609608802	VCP	P55072	Unconfirmed TB	Negative	-1.73	1.67		Female	Peru
C060	9.543630666	NAP1L1	P55209	Unconfirmed TB	Negative	-1.73	1.67		Female	Peru
C060	10.71595184	CDH13	P55290	Unconfirmed TB	Negative	-1.73	1.67		Female	Peru
C060	9.278000218	NPEPPS	P55786	Unconfirmed TB	Negative	-1.73	1.67		Female	Peru
C060	9.477676274	MARS1	P56192	Unconfirmed TB	Negative	-1.73	1.67		Female	Peru
C060	10.91734887	ANTXR2	P58335	Unconfirmed TB	Negative	-1.73	1.67		Female	Peru
C060	10.12515541	MTPN	P58546	Unconfirmed TB	Negative	-1.73	1.67		Female	Peru
C060	9.522830075	MYL6	P60660	Unconfirmed TB	Negative	-1.73	1.67		Female	Peru
C060	10.85317188	ACTB	P60709	Unconfirmed TB	Negative	-1.73	1.67		Female	Peru
C060	9.936632586	EIF4A1	P60842	Unconfirmed TB	Negative	-1.73	1.67		Female	Peru
C060	9.997917915	PSMA6	P60900	Unconfirmed TB	Negative	-1.73	1.67		Female	Peru
C060	9.181643521	CDC42	P60953	Unconfirmed TB	Negative	-1.73	1.67		Female	Peru
C060	9.793438099	DSTN	P60981	Unconfirmed TB	Negative	-1.73	1.67		Female	Peru
C060	9.883845023	KRTDAP	P60985	Unconfirmed TB	Negative	-1.73	1.67		Female	Peru
C060	9.512843117	RAB8A	P61006	Unconfirmed TB	Negative	-1.73	1.67		Female	Peru
C060	9.603271909	RAB5B	P61020	Unconfirmed TB	Negative	-1.73	1.67		Female	Peru
C060	9.150188871	RAB10	P61026	Unconfirmed TB	Negative	-1.73	1.67		Female	Peru
C060	10.84440552	UBE2N	P61088	Unconfirmed TB	Negative	-1.73	1.67		Female	Peru
C060	9.509855804	RAB14	P61106	Unconfirmed TB	Negative	-1.73	1.67		Female	Peru
C060	9.646336503	ACTR3	P61158	Unconfirmed TB	Negative	-1.73	1.67		Female	Peru
C060	9.8431113	ACTR2	P61160	Unconfirmed TB	Negative	-1.73	1.67		Female	Peru
C060	9.607253501	ACTR1A	P61163	Unconfirmed TB	Negative	-1.73	1.67		Female	Peru
C060	9.779462829	ARF3	P61204	Unconfirmed TB	Negative	-1.73	1.67		Female	Peru
C060	10.10564892	RAP1B	P61224	Unconfirmed TB	Negative	-1.73	1.67		Female	Peru
C060	10.28524345	RAP2B	P61225	Unconfirmed TB	Negative	-1.73	1.67		Female	Peru
C060	9.463007165	HSPE1	P61604	Unconfirmed TB	Negative	-1.73	1.67		Female	Peru
C060	15.64449593	LYZ	P61626-19-148	Unconfirmed TB	Negative	-1.73	1.67		Female	Peru
C060	9.924827338	B2M	P61769	Unconfirmed TB	Negative	-1.73	1.67		Female	Peru
C060	9.827352744	B2M	P61769-21-119	Unconfirmed TB	Negative	-1.73	1.67		Female	Peru
C060	10.60285869	HNRNPK	P61978	Unconfirmed TB	Negative	-1.73	1.67		Female	Peru
C060	9.346135189	YWHAG	P61981	Unconfirmed TB	Negative	-1.73	1.67		Female	Peru
C060	9.289632244	YWHAE	P62258	Unconfirmed TB	Negative	-1.73	1.67		Female	Peru
C060	9.480703785	RPS13	P62277	Unconfirmed TB	Negative	-1.73	1.67		Female	Peru
C060	10.37683997	TMSB4X	P62328	Unconfirmed TB	Negative	-1.73	1.67		Female	Peru
C060	9.526791054	PSMC6	P62333	Unconfirmed TB	Negative	-1.73	1.67		Female	Peru
C060	9.682687423	RPS6	P62753	Unconfirmed TB	Negative	-1.73	1.67		Female	Peru
C060	10.98349372	H4C1	P62805	Unconfirmed TB	Negative	-1.73	1.67		Female	Peru
C060	10.08062647	RAB1A	P62820	Unconfirmed TB	Negative	-1.73	1.67		Female	Peru
C060	9.5233353	RAN	P62826	Unconfirmed TB	Negative	-1.73	1.67		Female	Peru
C060	8.660381422	GNB1	P62873	Unconfirmed TB	Negative	-1.73	1.67		Female	Peru
C060	11.42852466	RPL10A	P62906	Unconfirmed TB	Negative	-1.73	1.67		Female	Peru
C060	9.472353787	PPIA	P62937	Unconfirmed TB	Negative	-1.73	1.67		Female	Peru
C060	9.435176394	PPIA	P62937-1-165	Unconfirmed TB	Negative	-1.73	1.67		Female	Peru
C060	13.85747066	RPS27A	P62979	Unconfirmed TB	Negative	-1.73	1.67		Female	Peru
C060	9.645735144	AP2B1	P63010	Unconfirmed TB	Negative	-1.73	1.67		Female	Peru
C060	9.308303023	YWHAZ	P63104	Unconfirmed TB	Negative	-1.73	1.67		Female	Peru
C060	9.592217723	EIF5A	P63241	Unconfirmed TB	Negative	-1.73	1.67		Female	Peru
C060	9.292612163	ACTG1	P63261	Unconfirmed TB	Negative	-1.73	1.67		Female	Peru
C060	9.989525519	TPM4	P67936	Unconfirmed TB	Negative	-1.73	1.67		Female	Peru
C060	9.872443437	ACTC1	P68032	Unconfirmed TB	Negative	-1.73	1.67		Female	Peru
C060	10.11296139	EEF1A1	P68104	Unconfirmed TB	Negative	-1.73	1.67		Female	Peru
C060	10.62210473	TUBA1B	P68363	Unconfirmed TB	Negative	-1.73	1.67		Female	Peru
C060	9.130326533	TUBA4A	P68366	Unconfirmed TB	Negative	-1.73	1.67		Female	Peru
C060	9.627756629	TUBB4B	P68371	Unconfirmed TB	Negative	-1.73	1.67		Female	Peru
C060	11.6381848	HBB	P68871	Unconfirmed TB	Negative	-1.73	1.67		Female	Peru
C060	9.807946689	HBG2	P69892	Unconfirmed TB	Negative	-1.73	1.67		Female	Peru
C060	11.71921671	HBA1	P69905	Unconfirmed TB	Negative	-1.73	1.67		Female	Peru
C060	9.988933443	CCT2	P78371	Unconfirmed TB	Negative	-1.73	1.67		Female	Peru
C060	9.732669773	GSTO1	P78417	Unconfirmed TB	Negative	-1.73	1.67		Female	Peru
C060	12.44888808	GPLD1	P80108	Unconfirmed TB	Negative	-1.73	1.67		Female	Peru
C060	9.947271768	S100A12	P80511	Unconfirmed TB	Negative	-1.73	1.67		Female	Peru
C060	11.81137799	IGLV3-21	P80748	Unconfirmed TB	Negative	-1.73	1.67		Female	Peru
C060	9.893974118	HSPG2	P98160	Unconfirmed TB	Negative	-1.73	1.67		Female	Peru
C060	12.4495812	CYCS	P99999	Unconfirmed TB	Negative	-1.73	1.67		Female	Peru
C060	9.748993364	Rv3404c	P9WKZ3	Unconfirmed TB	Negative	-1.73	1.67		Female	Peru
C060	8.755484472	atpA	P9WPU7	Unconfirmed TB	Negative	-1.73	1.67		Female	Peru
C060	10.67426222	MPP1	Q00013	Unconfirmed TB	Negative	-1.73	1.67		Female	Peru
C060	9.670325357	CLTC	Q00610	Unconfirmed TB	Negative	-1.73	1.67		Female	Peru
C060	9.835471423	CAP1	Q01518	Unconfirmed TB	Negative	-1.73	1.67		Female	Peru
C060	9.785584103	PFKP	Q01813	Unconfirmed TB	Negative	-1.73	1.67		Female	Peru
C060	9.791352322	GUCY1B1	Q02153	Unconfirmed TB	Negative	-1.73	1.67		Female	Peru
C060	8.373167292	PLGLB1	Q02325	Unconfirmed TB	Negative	-1.73	1.67		Female	Peru
C060	9.686775443	NUCB1	Q02818	Unconfirmed TB	Negative	-1.73	1.67		Female	Peru
C060	11.47464686	CFHR3	Q02985	Unconfirmed TB	Negative	-1.73	1.67		Female	Peru
C060	9.548959687	CFHR1	Q03591	Unconfirmed TB	Negative	-1.73	1.67		Female	Peru
C060	11.32650347	HGFAC	Q04756	Unconfirmed TB	Negative	-1.73	1.67		Female	Peru
C060	9.795015599	GLO1	Q04760	Unconfirmed TB	Negative	-1.73	1.67		Female	Peru
C060	9.448940696	YWHAH	Q04917	Unconfirmed TB	Negative	-1.73	1.67		Female	Peru
C060	9.764393034	PRKCD	Q05655	Unconfirmed TB	Negative	-1.73	1.67		Female	Peru
C060	11.80524316	CALD1	Q05682	Unconfirmed TB	Negative	-1.73	1.67		Female	Peru
C060	11.92025614	ITIH3	Q06033	Unconfirmed TB	Negative	-1.73	1.67		Female	Peru
C060	10.26036151	ITIH3	Q06033-35-651	Unconfirmed TB	Negative	-1.73	1.67		Female	Peru
C060	9.68431787	PSME1	Q06323	Unconfirmed TB	Negative	-1.73	1.67		Female	Peru
C060	9.902911083	FMOD	Q06828	Unconfirmed TB	Negative	-1.73	1.67		Female	Peru
C060	9.97081321	PRDX1	Q06830	Unconfirmed TB	Negative	-1.73	1.67		Female	Peru
C060	10.1393548	KLC1	Q07866	Unconfirmed TB	Negative	-1.73	1.67		Female	Peru
C060	10.21350936	LRP1	Q07954	Unconfirmed TB	Negative	-1.73	1.67		Female	Peru
C060	11.22467709	LGALS3BP	Q08380	Unconfirmed TB	Negative	-1.73	1.67		Female	Peru
C060	10.5750405	FGL1	Q08830	Unconfirmed TB	Negative	-1.73	1.67		Female	Peru
C060	9.979349345	nrp	Q10896	Unconfirmed TB	Negative	-1.73	1.67		Female	Peru
C060	10.60044054	EFEMP1	Q12805	Unconfirmed TB	Negative	-1.73	1.67		Female	Peru
C060	13.38294475	EFEMP1	Q12805-18-493	Unconfirmed TB	Negative	-1.73	1.67		Female	Peru
C060	11.83440167	CNTN1	Q12860	Unconfirmed TB	Negative	-1.73	1.67		Female	Peru
C060	9.354746931	SPP2	Q13103	Unconfirmed TB	Negative	-1.73	1.67		Female	Peru
C060	10.03773982	MMRN1	Q13201	Unconfirmed TB	Negative	-1.73	1.67		Female	Peru
C060	9.958911904	SELENBP1	Q13228	Unconfirmed TB	Negative	-1.73	1.67		Female	Peru
C060	12.40213495	SEMA3F	Q13275	Unconfirmed TB	Negative	-1.73	1.67		Female	Peru
C060	10.26888863	ILK	Q13418	Unconfirmed TB	Negative	-1.73	1.67		Female	Peru
C060	9.783824231	DCTN2	Q13561	Unconfirmed TB	Negative	-1.73	1.67		Female	Peru
C060	9.393788872	IQGAP2	Q13576	Unconfirmed TB	Negative	-1.73	1.67		Female	Peru
C060	9.986890847	STIM1	Q13586	Unconfirmed TB	Negative	-1.73	1.67		Female	Peru
C060	9.865183813	FHL1	Q13642	Unconfirmed TB	Negative	-1.73	1.67		Female	Peru
C060	13.05968998	APOF	Q13790	Unconfirmed TB	Negative	-1.73	1.67		Female	Peru
C060	10.01957714	ENPP2	Q13822	Unconfirmed TB	Negative	-1.73	1.67		Female	Peru
C060	10.23916917	DSG2	Q14126	Unconfirmed TB	Negative	-1.73	1.67		Female	Peru
C060	8.599110283	SEPTIN6	Q14141	Unconfirmed TB	Negative	-1.73	1.67		Female	Peru
C060	9.694321177	DCTN1	Q14203	Unconfirmed TB	Negative	-1.73	1.67		Female	Peru
C060	10.06856598	DYNC1H1	Q14204	Unconfirmed TB	Negative	-1.73	1.67		Female	Peru
C060	9.50949843	CTTN	Q14247	Unconfirmed TB	Negative	-1.73	1.67		Female	Peru
C060	10.51617634	FLOT2	Q14254	Unconfirmed TB	Negative	-1.73	1.67		Female	Peru
C060	9.748884902	FGL2	Q14314	Unconfirmed TB	Negative	-1.73	1.67		Female	Peru
C060	10.43533679	SPARCL1	Q14515	Unconfirmed TB	Negative	-1.73	1.67		Female	Peru
C060	11.42657611	HABP2	Q14520	Unconfirmed TB	Negative	-1.73	1.67		Female	Peru
C060	13.36346862	ITIH4	Q14624	Unconfirmed TB	Negative	-1.73	1.67		Female	Peru
C060	11.54417599	ITIH4	Q14624-29-661	Unconfirmed TB	Negative	-1.73	1.67		Female	Peru
C060	9.573515336	ITIH4	Q14624-689-930	Unconfirmed TB	Negative	-1.73	1.67		Female	Peru
C060	10.16439392	GANAB	Q14697	Unconfirmed TB	Negative	-1.73	1.67		Female	Peru
C060	9.242039573	LTBP1	Q14766	Unconfirmed TB	Negative	-1.73	1.67		Female	Peru
C060	9.465179969	KPNB1	Q14974	Unconfirmed TB	Negative	-1.73	1.67		Female	Peru
C060	9.568105127	SEPTIN2	Q15019	Unconfirmed TB	Negative	-1.73	1.67		Female	Peru
C060	10.61212676	POSTN	Q15063	Unconfirmed TB	Negative	-1.73	1.67		Female	Peru
C060	9.617787039	PDIA6	Q15084	Unconfirmed TB	Negative	-1.73	1.67		Female	Peru
C060	9.267348064	PCOLCE	Q15113	Unconfirmed TB	Negative	-1.73	1.67		Female	Peru
C060	11.1093361	PON3	Q15166	Unconfirmed TB	Negative	-1.73	1.67		Female	Peru
C060	9.712862563	PCBP1	Q15365	Unconfirmed TB	Negative	-1.73	1.67		Female	Peru
C060	9.458194582	PCBP2	Q15366	Unconfirmed TB	Negative	-1.73	1.67		Female	Peru
C060	10.61741331	RSU1	Q15404	Unconfirmed TB	Negative	-1.73	1.67		Female	Peru
C060	11.59828219	FCN2	Q15485	Unconfirmed TB	Negative	-1.73	1.67		Female	Peru
C060	10.07350711	TGFBI	Q15582	Unconfirmed TB	Negative	-1.73	1.67		Female	Peru
C060	9.326128522	MAPRE1	Q15691	Unconfirmed TB	Negative	-1.73	1.67		Female	Peru
C060	9.527812277	CD226	Q15762	Unconfirmed TB	Negative	-1.73	1.67		Female	Peru
C060	10.03627427	STXBP2	Q15833	Unconfirmed TB	Negative	-1.73	1.67		Female	Peru
C060	8.739337247	ZYX	Q15942	Unconfirmed TB	Negative	-1.73	1.67		Female	Peru
C060	8.80673615	SEPTIN7	Q16181	Unconfirmed TB	Negative	-1.73	1.67		Female	Peru
C060	11.1871671	ECM1	Q16610	Unconfirmed TB	Negative	-1.73	1.67		Female	Peru
C060	9.175536609	DBN1	Q16643	Unconfirmed TB	Negative	-1.73	1.67		Female	Peru
C060	10.3854849	MAN2A1	Q16706	Unconfirmed TB	Negative	-1.73	1.67		Female	Peru
C060	10.3236993	AOC3	Q16853	Unconfirmed TB	Negative	-1.73	1.67		Female	Peru
C060	8.795689419	IMMT	Q16891	Unconfirmed TB	Negative	-1.73	1.67		Female	Peru
C060	9.33377726	INF2	Q27J81	Unconfirmed TB	Negative	-1.73	1.67		Female	Peru
C060	10.21729975	DDI2	Q5TDH0	Unconfirmed TB	Negative	-1.73	1.67		Female	Peru
C060	13.77781666	ZFYVE26	Q68DK2	Unconfirmed TB	Negative	-1.73	1.67		Female	Peru
C060	10.15957204	VASN	Q6EMK4	Unconfirmed TB	Negative	-1.73	1.67		Female	Peru
C060	13.85618791	VASN	Q6EMK4-24-673	Unconfirmed TB	Negative	-1.73	1.67		Female	Peru
C060	9.145226697	LAIR1	Q6GTX8	Unconfirmed TB	Negative	-1.73	1.67		Female	Peru
C060	9.908470736	LAMTOR1	Q6IAA8	Unconfirmed TB	Negative	-1.73	1.67		Female	Peru
C060	10.30870801	TWF2	Q6IBS0	Unconfirmed TB	Negative	-1.73	1.67		Female	Peru
C060	19.0587608	FAHD1	Q6P587	Unconfirmed TB	Negative	-1.73	1.67		Female	Peru
C060	10.5232789	PLXDC2	Q6UX71	Unconfirmed TB	Negative	-1.73	1.67		Female	Peru
C060	11.91491058	PI16	Q6UXB8	Unconfirmed TB	Negative	-1.73	1.67		Female	Peru
C060	9.774977969	CD109	Q6YHK3	Unconfirmed TB	Negative	-1.73	1.67		Female	Peru
C060	10.11892333	UNC13D	Q70J99	Unconfirmed TB	Negative	-1.73	1.67		Female	Peru
C060	8.680893297	TUBA1A	Q71U36	Unconfirmed TB	Negative	-1.73	1.67		Female	Peru
C060	11.83765389	ADAMTS13	Q76LX8	Unconfirmed TB	Negative	-1.73	1.67		Female	Peru
C060	9.549863485	DOK3	Q7L591	Unconfirmed TB	Negative	-1.73	1.67		Female	Peru
C060	9.707817249	ABI3BP	Q7Z7G0	Unconfirmed TB	Negative	-1.73	1.67		Female	Peru
C060	9.222577149	MEGF8	Q7Z7M0	Unconfirmed TB	Negative	-1.73	1.67		Female	Peru
C060	10.5212754	SERPINA11	Q86U17	Unconfirmed TB	Negative	-1.73	1.67		Female	Peru
C060	10.01178075	OAF	Q86UD1	Unconfirmed TB	Negative	-1.73	1.67		Female	Peru
C060	9.791039676	FERMT3	Q86UX7	Unconfirmed TB	Negative	-1.73	1.67		Female	Peru
C060	10.65349583	CD163	Q86VB7	Unconfirmed TB	Negative	-1.73	1.67		Female	Peru
C060	9.319874974	CAND1	Q86VP6	Unconfirmed TB	Negative	-1.73	1.67		Female	Peru
C060	9.663533334	TREML1	Q86YW5	Unconfirmed TB	Negative	-1.73	1.67		Female	Peru
C060	9.796444513	LILRA3	Q8N6C8	Unconfirmed TB	Negative	-1.73	1.67		Female	Peru
C060	9.267290055	GOLM1	Q8NBJ4	Unconfirmed TB	Negative	-1.73	1.67		Female	Peru
C060	9.441446867	PCYOX1L	Q8NBM8	Unconfirmed TB	Negative	-1.73	1.67		Female	Peru
C060	11.45659186	PCSK9	Q8NBP7	Unconfirmed TB	Negative	-1.73	1.67		Female	Peru
C060	8.777767682	TXNDC5	Q8NBS9	Unconfirmed TB	Negative	-1.73	1.67		Female	Peru
C060	10.86462356	ANGPTL6	Q8NI99	Unconfirmed TB	Negative	-1.73	1.67		Female	Peru
C060	9.746969329	PDCD6IP	Q8WUM4	Unconfirmed TB	Negative	-1.73	1.67		Female	Peru
C060	9.673564264	BRK1	Q8WUW1	Unconfirmed TB	Negative	-1.73	1.67		Female	Peru
C060	10.04728604	OIT3	Q8WWZ8	Unconfirmed TB	Negative	-1.73	1.67		Female	Peru
C060	9.871168177	MUC16	Q8WXI7	Unconfirmed TB	Negative	-1.73	1.67		Female	Peru
C060	11.99866917	TTN	Q8WZ42	Unconfirmed TB	Negative	-1.73	1.67		Female	Peru
C060	11.3454024	CFHR4	Q92496	Unconfirmed TB	Negative	-1.73	1.67		Female	Peru
C060	10.67143645	PRG4	Q92954	Unconfirmed TB	Negative	-1.73	1.67		Female	Peru
C060	9.213271838	ATP2A3	Q93084	Unconfirmed TB	Negative	-1.73	1.67		Female	Peru
C060	9.495152929	PDLIM5	Q96HC4	Unconfirmed TB	Negative	-1.73	1.67		Female	Peru
C060	10.96951297	CPB2	Q96IY4	Unconfirmed TB	Negative	-1.73	1.67		Female	Peru
C060	14.91980586	CPB2	Q96IY4-23-114	Unconfirmed TB	Negative	-1.73	1.67		Female	Peru
C060	9.711888511	CNDP1	Q96KN2	Unconfirmed TB	Negative	-1.73	1.67		Female	Peru
C060	11.65246058	PRAP1	Q96NZ9	Unconfirmed TB	Negative	-1.73	1.67		Female	Peru
C060	9.716384409	PRAP1	Q96NZ9-21-151	Unconfirmed TB	Negative	-1.73	1.67		Female	Peru
C060	12.25771498	PGLYRP2	Q96PD5	Unconfirmed TB	Negative	-1.73	1.67		Female	Peru
C060	10.18880651	PUS7	Q96PZ0	Unconfirmed TB	Negative	-1.73	1.67		Female	Peru
C060	9.874694031	VPS35	Q96QK1	Unconfirmed TB	Negative	-1.73	1.67		Female	Peru
C060	9.514341787	SCGB3A1	Q96QR1	Unconfirmed TB	Negative	-1.73	1.67		Female	Peru
C060	9.729592371	CNN2	Q99439	Unconfirmed TB	Negative	-1.73	1.67		Female	Peru
C060	9.35814166	PARK7	Q99497	Unconfirmed TB	Negative	-1.73	1.67		Female	Peru
C060	10.56579842	PHB2	Q99623	Unconfirmed TB	Negative	-1.73	1.67		Female	Peru
C060	10.78624439	OLFM1	Q99784	Unconfirmed TB	Negative	-1.73	1.67		Female	Peru
C060	9.310161	CCT7	Q99832	Unconfirmed TB	Negative	-1.73	1.67		Female	Peru
C060	10.60770121	RARRES2	Q99969	Unconfirmed TB	Negative	-1.73	1.67		Female	Peru
C060	9.71363734	CORO1B	Q9BR76	Unconfirmed TB	Negative	-1.73	1.67		Female	Peru
C060	9.794380493	ESYT1	Q9BSJ8	Unconfirmed TB	Negative	-1.73	1.67		Female	Peru
C060	9.578411794	FUCA2	Q9BTY2	Unconfirmed TB	Negative	-1.73	1.67		Female	Peru
C060	9.638940176	PDCD10	Q9BUL8	Unconfirmed TB	Negative	-1.73	1.67		Female	Peru
C060	11.156775	COLEC11	Q9BWP8	Unconfirmed TB	Negative	-1.73	1.67		Female	Peru
C060	10.33556099	CFHR5	Q9BXR6	Unconfirmed TB	Negative	-1.73	1.67		Female	Peru
C060	11.73577092	CRNKL1	Q9BZJ0	Unconfirmed TB	Negative	-1.73	1.67		Female	Peru
C060	11.13697944	RTN4R	Q9BZR6	Unconfirmed TB	Negative	-1.73	1.67		Female	Peru
C060	10.19684788	TOLLIP	Q9H0E2	Unconfirmed TB	Negative	-1.73	1.67		Female	Peru
C060	9.584026985	RAB1B	Q9H0U4	Unconfirmed TB	Negative	-1.73	1.67		Female	Peru
C060	9.792503394	SH3BGRL3	Q9H299	Unconfirmed TB	Negative	-1.73	1.67		Female	Peru
C060	17.63831656	RNPEP	Q9H4A4	Unconfirmed TB	Negative	-1.73	1.67		Female	Peru
C060	9.889386823	RNPEP	Q9H4A4-2-650	Unconfirmed TB	Negative	-1.73	1.67		Female	Peru
C060	9.934817233	DPEP2	Q9H4A9	Unconfirmed TB	Negative	-1.73	1.67		Female	Peru
C060	10.21832507	TUBB1	Q9H4B7	Unconfirmed TB	Negative	-1.73	1.67		Female	Peru
C060	9.219728041	PLEKHA4	Q9H4M7	Unconfirmed TB	Negative	-1.73	1.67		Female	Peru
C060	9.990208823	EHD1	Q9H4M9	Unconfirmed TB	Negative	-1.73	1.67		Female	Peru
C060	10.35361019	RGCC	Q9H4X1	Unconfirmed TB	Negative	-1.73	1.67		Female	Peru
C060	9.85540079	PARVB	Q9HBI1	Unconfirmed TB	Negative	-1.73	1.67		Female	Peru
C060	9.973793248	APMAP	Q9HDC9	Unconfirmed TB	Negative	-1.73	1.67		Female	Peru
C060	9.767413392	VTA1	Q9NP79	Unconfirmed TB	Negative	-1.73	1.67		Female	Peru
C060	11.61869166	IL1RAP	Q9NPH3	Unconfirmed TB	Negative	-1.73	1.67		Female	Peru
C060	10.18930494	CRTAC1	Q9NQ79	Unconfirmed TB	Negative	-1.73	1.67		Female	Peru
C060	9.09179763	RTN4	Q9NQC3	Unconfirmed TB	Negative	-1.73	1.67		Female	Peru
C060	9.558036459	XPNPEP1	Q9NQW7	Unconfirmed TB	Negative	-1.73	1.67		Female	Peru
C060	9.273396442	PDLIM7	Q9NR12	Unconfirmed TB	Negative	-1.73	1.67		Female	Peru
C060	9.898041533	SAR1A	Q9NR31	Unconfirmed TB	Negative	-1.73	1.67		Female	Peru
C060	9.665625952	ATG3	Q9NT62	Unconfirmed TB	Negative	-1.73	1.67		Female	Peru
C060	10.07195025	OLA1	Q9NTK5	Unconfirmed TB	Negative	-1.73	1.67		Female	Peru
C060	18.67361706	CBLN4	Q9NTU7	Unconfirmed TB	Negative	-1.73	1.67		Female	Peru
C060	10.83286714	ARL8B	Q9NVJ2	Unconfirmed TB	Negative	-1.73	1.67		Female	Peru
C060	9.831471325	TUBA8	Q9NY65	Unconfirmed TB	Negative	-1.73	1.67		Female	Peru
C060	10.24705131	ERAP1	Q9NZ08	Unconfirmed TB	Negative	-1.73	1.67		Female	Peru
C060	10.63179529	ADA2	Q9NZK5	Unconfirmed TB	Negative	-1.73	1.67		Female	Peru
C060	10.40881448	C1RL	Q9NZP8	Unconfirmed TB	Negative	-1.73	1.67		Female	Peru
C060	10.88350541	C1RL	Q9NZP8-36-487	Unconfirmed TB	Negative	-1.73	1.67		Female	Peru
C060	9.586269463	ABRACL	Q9P1F3	Unconfirmed TB	Negative	-1.73	1.67		Female	Peru
C060	9.167778842	BIN2	Q9UBW5	Unconfirmed TB	Negative	-1.73	1.67		Female	Peru
C060	11.72909279	FBLN5	Q9UBX5	Unconfirmed TB	Negative	-1.73	1.67		Female	Peru
C060	11.78451238	FETUB	Q9UGM5	Unconfirmed TB	Negative	-1.73	1.67		Female	Peru
C060	10.66343484	PCYOX1	Q9UHG3	Unconfirmed TB	Negative	-1.73	1.67		Female	Peru
C060	14.31980403	DDX20	Q9UHI6	Unconfirmed TB	Negative	-1.73	1.67		Female	Peru
C060	10.07159188	DBNL	Q9UJU6	Unconfirmed TB	Negative	-1.73	1.67		Female	Peru
C060	11.16809569	SERPINA10	Q9UK55	Unconfirmed TB	Negative	-1.73	1.67		Female	Peru
C060	9.730238383	PSME2	Q9UL46	Unconfirmed TB	Negative	-1.73	1.67		Female	Peru
C060	13.34772863	TRPC5	Q9UL62	Unconfirmed TB	Negative	-1.73	1.67		Female	Peru
C060	10.73417902	HEG1	Q9ULI3	Unconfirmed TB	Negative	-1.73	1.67		Female	Peru
C060	9.63694102	CORO1C	Q9ULV4	Unconfirmed TB	Negative	-1.73	1.67		Female	Peru
C060	10.8459922	MINPP1	Q9UNW1	Unconfirmed TB	Negative	-1.73	1.67		Female	Peru
C060	9.886111146	RUVBL2	Q9Y230	Unconfirmed TB	Negative	-1.73	1.67		Female	Peru
C060	10.39760171	RUVBL1	Q9Y265	Unconfirmed TB	Negative	-1.73	1.67		Female	Peru
C060	9.783243008	TLN1	Q9Y490	Unconfirmed TB	Negative	-1.73	1.67		Female	Peru
C060	19.8518658	MYO5A	Q9Y4I1	Unconfirmed TB	Negative	-1.73	1.67		Female	Peru
C060	11.78559967	HYOU1	Q9Y4L1	Unconfirmed TB	Negative	-1.73	1.67		Female	Peru
C060	11.27031682	SUPT16H	Q9Y5B9	Unconfirmed TB	Negative	-1.73	1.67		Female	Peru
C060	11.61949581	ANGPTL3	Q9Y5C1	Unconfirmed TB	Negative	-1.73	1.67		Female	Peru
C060	9.725003476	COPG1	Q9Y678	Unconfirmed TB	Negative	-1.73	1.67		Female	Peru
C060	10.48598952	FCGBP	Q9Y6R7	Unconfirmed TB	Negative	-1.73	1.67		Female	Peru
C060	11.21250138	FCGBP	Q9Y6R7-24-5405	Unconfirmed TB	Negative	-1.73	1.67		Female	Peru
C060	10.43348896	COLEC10	Q9Y6Z7	Unconfirmed TB	Negative	-1.73	1.67		Female	Peru
C061	8.871081833	IGLV8-61	A0A075B6I0	Unconfirmed TB	Negative	0.24			Female	Peru
C061	10.06274837	IGLV5-37	A0A075B6J1-20-123	Unconfirmed TB	Negative	0.24			Female	Peru
C061	9.871835661	IGLV2-18	A0A075B6J9	Unconfirmed TB	Negative	0.24			Female	Peru
C061	9.417440825	IGLV3-12	A0A075B6K2	Unconfirmed TB	Negative	0.24			Female	Peru
C061	11.36327281	IGLV3-10	A0A075B6K4	Unconfirmed TB	Negative	0.24			Female	Peru
C061	10.17894862	IGLV3-10	A0A075B6K4-20-115	Unconfirmed TB	Negative	0.24			Female	Peru
C061	9.869723843	IGLV3-9	A0A075B6K5	Unconfirmed TB	Negative	0.24			Female	Peru
C061	13.36520147	IGKV2-28	A0A075B6P5-20-120	Unconfirmed TB	Negative	0.24			Female	Peru
C061	8.523324631	IGHV3-64	A0A075B6Q5	Unconfirmed TB	Negative	0.24			Female	Peru
C061	9.9929291	IGKV2D-24	A0A075B6R9	Unconfirmed TB	Negative	0.24			Female	Peru
C061	11.59911745	IGKV1D-17	A0A075B6S4-23-117	Unconfirmed TB	Negative	0.24			Female	Peru
C061	8.910811447	IGKV1-27	A0A075B6S5	Unconfirmed TB	Negative	0.24			Female	Peru
C061	15.84232816	IGKV1-37	A0A075B6S9-23-117	Unconfirmed TB	Negative	0.24			Female	Peru
C061	9.989925947	IGKV3D-15	A0A087WSY6	Unconfirmed TB	Negative	0.24			Female	Peru
C061	11.18709973	IGKV3D-15	A0A087WSY6-21-115	Unconfirmed TB	Negative	0.24			Female	Peru
C061	9.125882058	IGKV2-40	A0A087WW87	Unconfirmed TB	Negative	0.24			Female	Peru
C061	10.15984631	IGHV3-49	A0A0A0MS15	Unconfirmed TB	Negative	0.24			Female	Peru
C061	11.73216168	IGHV3-49	A0A0A0MS15-20-119	Unconfirmed TB	Negative	0.24			Female	Peru
C061	9.797824535	IGKV6D-21	A0A0A0MT36	Unconfirmed TB	Negative	0.24			Female	Peru
C061	13.65998445	IGLV1-36	A0A0B4J1U3	Unconfirmed TB	Negative	0.24			Female	Peru
C061	9.36621336	IGHV3-15	A0A0B4J1V0	Unconfirmed TB	Negative	0.24			Female	Peru
C061	11.91759214	IGHV3-15	A0A0B4J1V0-20-119	Unconfirmed TB	Negative	0.24			Female	Peru
C061	10.25336988	IGHV2-26	A0A0B4J1V2	Unconfirmed TB	Negative	0.24			Female	Peru
C061	9.472732821	IGHV3-73	A0A0B4J1V6	Unconfirmed TB	Negative	0.24			Female	Peru
C061	12.57468579	IGHV3-73	A0A0B4J1V6-20-119	Unconfirmed TB	Negative	0.24			Female	Peru
C061	10.77536018	IGHV3-74	A0A0B4J1X5	Unconfirmed TB	Negative	0.24			Female	Peru
C061	10.08353292	IGHV3-43	A0A0B4J1X8-20-118	Unconfirmed TB	Negative	0.24			Female	Peru
C061	10.57520038	IGLV9-49	A0A0B4J1Y8	Unconfirmed TB	Negative	0.24			Female	Peru
C061	10.43311787	IGLV9-49	A0A0B4J1Y8-20-123	Unconfirmed TB	Negative	0.24			Female	Peru
C061	9.858223853	IGHV3-72	A0A0B4J1Y9	Unconfirmed TB	Negative	0.24			Female	Peru
C061	12.14606407	IGKV1D-13	A0A0B4J2D9-23-117	Unconfirmed TB	Negative	0.24			Female	Peru
C061	10.66941503	IGHV1-69D	A0A0B4J2H0	Unconfirmed TB	Negative	0.24			Female	Peru
C061	9.181838058	IGKV6-21	A0A0C4DH24-20-114	Unconfirmed TB	Negative	0.24			Female	Peru
C061	10.9502163	IGKV3D-20	A0A0C4DH25-21-116	Unconfirmed TB	Negative	0.24			Female	Peru
C061	9.303111243	IGHV1-3	A0A0C4DH29	Unconfirmed TB	Negative	0.24			Female	Peru
C061	10.23613341	IGHV1-18	A0A0C4DH31	Unconfirmed TB	Negative	0.24			Female	Peru
C061	10.39102399	IGHV3-20	A0A0C4DH32-20-117	Unconfirmed TB	Negative	0.24			Female	Peru
C061	12.61163572	IGHV1-24	A0A0C4DH33-20-117	Unconfirmed TB	Negative	0.24			Female	Peru
C061	10.43307005	IGHV4-28	A0A0C4DH34	Unconfirmed TB	Negative	0.24			Female	Peru
C061	10.09209653	IGHV3-35	A0A0C4DH35	Unconfirmed TB	Negative	0.24			Female	Peru
C061	9.738347217	IGHV3-38	A0A0C4DH36	Unconfirmed TB	Negative	0.24			Female	Peru
C061	12.76390404	IGHV5-51	A0A0C4DH38	Unconfirmed TB	Negative	0.24			Female	Peru
C061	10.92862906	IGHV5-51	A0A0C4DH38-20-117	Unconfirmed TB	Negative	0.24			Female	Peru
C061	11.51089393	IGHV3-66	A0A0C4DH42-20-116	Unconfirmed TB	Negative	0.24			Female	Peru
C061	9.570775014	IGHV2-70D	A0A0C4DH43	Unconfirmed TB	Negative	0.24			Female	Peru
C061	11.87870324	IGKV3D-7	A0A0C4DH55-24-119	Unconfirmed TB	Negative	0.24			Female	Peru
C061	9.579278665	IGKV1-9	A0A0C4DH69-23-117	Unconfirmed TB	Negative	0.24			Female	Peru
C061	12.47750761	IGKV1-6	A0A0C4DH72-23-117	Unconfirmed TB	Negative	0.24			Female	Peru
C061	14.8066198	IGKV1-12	A0A0C4DH73-23-117	Unconfirmed TB	Negative	0.24			Female	Peru
C061	9.516202678	IGHV7-4-1	A0A0J9YVY3-20-117	Unconfirmed TB	Negative	0.24			Female	Peru
C061	8.744881443	IGHV3-64D	A0A0J9YX35	Unconfirmed TB	Negative	0.24			Female	Peru
C061	9.427592462	IGLL5	B9A064	Unconfirmed TB	Negative	0.24			Female	Peru
C061	9.713407448	PDLIM1	O00151	Unconfirmed TB	Negative	0.24			Female	Peru
C061	11.01033791	MASP2	O00187	Unconfirmed TB	Negative	0.24			Female	Peru
C061	10.97647847	MASP2	O00187-16-686	Unconfirmed TB	Negative	0.24			Female	Peru
C061	8.859867552	RAB27B	O00194	Unconfirmed TB	Negative	0.24			Female	Peru
C061	10.08128101	PSMD11	O00231	Unconfirmed TB	Negative	0.24			Female	Peru
C061	9.335650952	PSMD12	O00232	Unconfirmed TB	Negative	0.24			Female	Peru
C061	9.853403502	CLIC1	O00299	Unconfirmed TB	Negative	0.24			Female	Peru
C061	9.918458872	QSOX1	O00391	Unconfirmed TB	Negative	0.24			Female	Peru
C061	9.89653857	IPO5	O00410	Unconfirmed TB	Negative	0.24			Female	Peru
C061	9.79582647	DNM1L	O00429	Unconfirmed TB	Negative	0.24			Female	Peru
C061	9.054643743	STK25	O00506	Unconfirmed TB	Negative	0.24			Female	Peru
C061	10.44748836	CHL1	O00533	Unconfirmed TB	Negative	0.24			Female	Peru
C061	11.2342897	CHL1	O00533-25-1208	Unconfirmed TB	Negative	0.24			Female	Peru
C061	9.384138037	NRP1	O14786	Unconfirmed TB	Negative	0.24			Female	Peru
C061	11.11377961	APOL1	O14791	Unconfirmed TB	Negative	0.24			Female	Peru
C061	9.782960887	PSMA7	O14818	Unconfirmed TB	Negative	0.24			Female	Peru
C061	9.974915605	MYL12B	O14950	Unconfirmed TB	Negative	0.24			Female	Peru
C061	9.228027571	XPO1	O14980	Unconfirmed TB	Negative	0.24			Female	Peru
C061	9.76957158	ARPC1B	O15143	Unconfirmed TB	Negative	0.24			Female	Peru
C061	14.39277534	ARPC2	O15144	Unconfirmed TB	Negative	0.24			Female	Peru
C061	9.423014109	ARPC3	O15145	Unconfirmed TB	Negative	0.24			Female	Peru
C061	8.810283618	ARPC5	O15511	Unconfirmed TB	Negative	0.24			Female	Peru
C061	13.15365351	EIF4G3	O43432	Unconfirmed TB	Negative	0.24			Female	Peru
C061	9.813700032	ACTN4	O43707	Unconfirmed TB	Negative	0.24			Female	Peru
C061	10.82032467	CD5L	O43866	Unconfirmed TB	Negative	0.24			Female	Peru
C061	9.801943276	CD5L	O43866-20-347	Unconfirmed TB	Negative	0.24			Female	Peru
C061	9.563897184	PLIN3	O60664	Unconfirmed TB	Negative	0.24			Female	Peru
C061	11.5540032	H2BC12	O60814	Unconfirmed TB	Negative	0.24			Female	Peru
C061	12.55799807	FCGR3B	O75015	Unconfirmed TB	Negative	0.24			Female	Peru
C061	9.922430799	FCGR3B	O75015-17-200	Unconfirmed TB	Negative	0.24			Female	Peru
C061	9.72725507	WDR1	O75083	Unconfirmed TB	Negative	0.24			Female	Peru
C061	8.762144737	ICOSLG	O75144	Unconfirmed TB	Negative	0.24			Female	Peru
C061	9.934677957	CS	O75390	Unconfirmed TB	Negative	0.24			Female	Peru
C061	9.753990885	SEC22B	O75396	Unconfirmed TB	Negative	0.24			Female	Peru
C061	9.358275562	SKAP2	O75563	Unconfirmed TB	Negative	0.24			Female	Peru
C061	10.93007283	FCN3	O75636	Unconfirmed TB	Negative	0.24			Female	Peru
C061	9.490512307	ZMPSTE24	O75844	Unconfirmed TB	Negative	0.24			Female	Peru
C061	10.47029882	IDH1	O75874	Unconfirmed TB	Negative	0.24			Female	Peru
C061	10.05327277	ATRN	O75882	Unconfirmed TB	Negative	0.24			Female	Peru
C061	9.460773241	ARL6IP5	O75915	Unconfirmed TB	Negative	0.24			Female	Peru
C061	12.26817639	APOM	O95445	Unconfirmed TB	Negative	0.24			Female	Peru
C061	15.06029956	PARN	O95453	Unconfirmed TB	Negative	0.24			Female	Peru
C061	9.44136916	H6PD	O95479	Unconfirmed TB	Negative	0.24			Female	Peru
C061	10.42341511	VNN1	O95497	Unconfirmed TB	Negative	0.24			Female	Peru
C061	8.761182912	AP2A1	O95782	Unconfirmed TB	Negative	0.24			Female	Peru
C061	9.655233864	CAVIN2	O95810	Unconfirmed TB	Negative	0.24			Female	Peru
C061	9.689213746	LDHA	P00338	Unconfirmed TB	Negative	0.24			Female	Peru
C061	9.628706476	ALDH1A1	P00352	Unconfirmed TB	Negative	0.24			Female	Peru
C061	9.058855931	GLUD1	P00367	Unconfirmed TB	Negative	0.24			Female	Peru
C061	8.933956845	CYB5R3	P00387	Unconfirmed TB	Negative	0.24			Female	Peru
C061	12.92083543	CP	P00450	Unconfirmed TB	Negative	0.24			Female	Peru
C061	10.49346688	CP	P00450-20-1065	Unconfirmed TB	Negative	0.24			Female	Peru
C061	11.35922375	F13A1	P00488	Unconfirmed TB	Negative	0.24			Female	Peru
C061	9.821723659	PNP	P00491	Unconfirmed TB	Negative	0.24			Female	Peru
C061	9.517421105	HPRT1	P00492	Unconfirmed TB	Negative	0.24			Female	Peru
C061	10.20847217	PGK1	P00558	Unconfirmed TB	Negative	0.24			Female	Peru
C061	9.755105732	AK1	P00568	Unconfirmed TB	Negative	0.24			Female	Peru
C061	11.9899384	F2	P00734	Unconfirmed TB	Negative	0.24			Female	Peru
C061	10.20258122	F2	P00734-364-622	Unconfirmed TB	Negative	0.24			Female	Peru
C061	11.8536344	F2	P00734-44-622	Unconfirmed TB	Negative	0.24			Female	Peru
C061	11.75088379	C1R	P00736	Unconfirmed TB	Negative	0.24			Female	Peru
C061	14.5804434	HP	P00738	Unconfirmed TB	Negative	0.24			Female	Peru
C061	11.34160685	HP	P00738-162-406	Unconfirmed TB	Negative	0.24			Female	Peru
C061	11.70428434	HP	P00738-19-406	Unconfirmed TB	Negative	0.24			Female	Peru
C061	12.29929463	HPR	P00739	Unconfirmed TB	Negative	0.24			Female	Peru
C061	10.67790714	F9	P00740	Unconfirmed TB	Negative	0.24			Female	Peru
C061	11.94350145	F10	P00742	Unconfirmed TB	Negative	0.24			Female	Peru
C061	12.24579165	CFD	P00746	Unconfirmed TB	Negative	0.24			Female	Peru
C061	12.5733391	PLG	P00747	Unconfirmed TB	Negative	0.24			Female	Peru
C061	11.75254474	PLG	P00747-20-810	Unconfirmed TB	Negative	0.24			Female	Peru
C061	11.70628261	F12	P00748	Unconfirmed TB	Negative	0.24			Female	Peru
C061	13.00006309	CFB	P00751	Unconfirmed TB	Negative	0.24			Female	Peru
C061	12.53190382	CFB	P00751-26-764	Unconfirmed TB	Negative	0.24			Female	Peru
C061	9.856183891	CA1	P00915	Unconfirmed TB	Negative	0.24			Female	Peru
C061	10.32154768	CA2	P00918	Unconfirmed TB	Negative	0.24			Female	Peru
C061	13.60416524	SERPINC1	P01008	Unconfirmed TB	Negative	0.24			Female	Peru
C061	13.62118201	SERPINC1	P01008-33-464	Unconfirmed TB	Negative	0.24			Female	Peru
C061	12.99509313	SERPINA1	P01009	Unconfirmed TB	Negative	0.24			Female	Peru
C061	11.07346536	SERPINA1	P01009-25-418	Unconfirmed TB	Negative	0.24			Female	Peru
C061	13.28543191	SERPINA1	P01009-375-418	Unconfirmed TB	Negative	0.24			Female	Peru
C061	12.56059474	SERPINA3	P01011	Unconfirmed TB	Negative	0.24			Female	Peru
C061	13.9539543	SERPINA3	P01011-26-423	Unconfirmed TB	Negative	0.24			Female	Peru
C061	12.17505073	AGT	P01019	Unconfirmed TB	Negative	0.24			Female	Peru
C061	14.06878233	A2M	P01023	Unconfirmed TB	Negative	0.24			Female	Peru
C061	11.64872601	A2M	P01023-24-1474	Unconfirmed TB	Negative	0.24			Female	Peru
C061	13.03224916	C3	P01024	Unconfirmed TB	Negative	0.24			Female	Peru
C061	15.27080509	C3	P01024-23-1663	Unconfirmed TB	Negative	0.24			Female	Peru
C061	11.72771487	C5	P01031	Unconfirmed TB	Negative	0.24			Female	Peru
C061	9.396461243	TIMP1	P01033-24-207	Unconfirmed TB	Negative	0.24			Female	Peru
C061	11.2355162	CST3	P01034	Unconfirmed TB	Negative	0.24			Female	Peru
C061	12.14478187	KNG1	P01042	Unconfirmed TB	Negative	0.24			Female	Peru
C061	9.571635047	TGFB1	P01137	Unconfirmed TB	Negative	0.24			Female	Peru
C061	10.29749716	IGF2	P01344	Unconfirmed TB	Negative	0.24			Female	Peru
C061	11.74611688	IGF2	P01344-25-91	Unconfirmed TB	Negative	0.24			Female	Peru
C061	12.66063489	JCHAIN	P01591	Unconfirmed TB	Negative	0.24			Female	Peru
C061	9.933900611	JCHAIN	P01591-23-159	Unconfirmed TB	Negative	0.24			Female	Peru
C061	13.21376807	IGKV1D-33	P01593	Unconfirmed TB	Negative	0.24			Female	Peru
C061	15.78132439	IGKV1D-33	P01593-23-117	Unconfirmed TB	Negative	0.24			Female	Peru
C061	8.640076163	IGKV1-39	P01597	Unconfirmed TB	Negative	0.24			Female	Peru
C061	10.95737873	IGKV1-17	P01599	Unconfirmed TB	Negative	0.24			Female	Peru
C061	10.15070885	IGKV1-5	P01602	Unconfirmed TB	Negative	0.24			Female	Peru
C061	15.25608587	IGKV1-5	P01602-23-117	Unconfirmed TB	Negative	0.24			Female	Peru
C061	11.58608024	IGKV3-20	P01619	Unconfirmed TB	Negative	0.24			Female	Peru
C061	10.02102554	IGKV3-20	P01619-21-116	Unconfirmed TB	Negative	0.24			Female	Peru
C061	10.99817606	IGLV1-47	P01700	Unconfirmed TB	Negative	0.24			Female	Peru
C061	9.90962811	IGLV1-47	P01700-20-117	Unconfirmed TB	Negative	0.24			Female	Peru
C061	9.400920006	IGLV1-51	P01701	Unconfirmed TB	Negative	0.24			Female	Peru
C061	12.05989638	IGLV1-51	P01701-20-117	Unconfirmed TB	Negative	0.24			Female	Peru
C061	9.725841682	IGLV1-40	P01703-20-118	Unconfirmed TB	Negative	0.24			Female	Peru
C061	9.567817979	IGLV2-14	P01704	Unconfirmed TB	Negative	0.24			Female	Peru
C061	9.341916644	IGLV3-19	P01714	Unconfirmed TB	Negative	0.24			Female	Peru
C061	14.42959317	IGLV3-19	P01714-21-112	Unconfirmed TB	Negative	0.24			Female	Peru
C061	10.5946427	IGLV3-25	P01717	Unconfirmed TB	Negative	0.24			Female	Peru
C061	14.08748427	IGLV3-27	P01718-21-113	Unconfirmed TB	Negative	0.24			Female	Peru
C061	13.61912273	IGLV6-57	P01721-20-117	Unconfirmed TB	Negative	0.24			Female	Peru
C061	9.838652861	IGHV1-69	P01742	Unconfirmed TB	Negative	0.24			Female	Peru
C061	9.717939064	IGHV1-46	P01743	Unconfirmed TB	Negative	0.24			Female	Peru
C061	11.45194212	IGHV3-11	P01762-20-117	Unconfirmed TB	Negative	0.24			Female	Peru
C061	9.46716095	IGHV3-23	P01764	Unconfirmed TB	Negative	0.24			Female	Peru
C061	9.545565471	IGHV3-23	P01764-20-117	Unconfirmed TB	Negative	0.24			Female	Peru
C061	9.377333009	IGHV3-13	P01766	Unconfirmed TB	Negative	0.24			Female	Peru
C061	13.51186147	IGHV3-53	P01767-20-116	Unconfirmed TB	Negative	0.24			Female	Peru
C061	10.10991705	IGHV3-30	P01768-20-117	Unconfirmed TB	Negative	0.24			Female	Peru
C061	9.187074627	IGHV3-33	P01772	Unconfirmed TB	Negative	0.24			Female	Peru
C061	9.616632824	IGHV3-7	P01780	Unconfirmed TB	Negative	0.24			Female	Peru
C061	13.8747204	IGHV3-7	P01780-20-117	Unconfirmed TB	Negative	0.24			Female	Peru
C061	10.9168877	IGHV3-9	P01782	Unconfirmed TB	Negative	0.24			Female	Peru
C061	11.75635029	IGHV2-5	P01817	Unconfirmed TB	Negative	0.24			Female	Peru
C061	9.766217038	IGHV4-39	P01824	Unconfirmed TB	Negative	0.24			Female	Peru
C061	12.20437045	IGHV4-39	P01824-27-125	Unconfirmed TB	Negative	0.24			Female	Peru
C061	10.1464202	PIGR	P01833	Unconfirmed TB	Negative	0.24			Female	Peru
C061	10.41836139	PIGR	P01833-19-764	Unconfirmed TB	Negative	0.24			Female	Peru
C061	12.62097233	IGKC	P01834	Unconfirmed TB	Negative	0.24			Female	Peru
C061	9.657431582	IGHE	P01854	Unconfirmed TB	Negative	0.24			Female	Peru
C061	13.00846804	IGHG1	P01857	Unconfirmed TB	Negative	0.24			Female	Peru
C061	12.2971835	IGHG1	P01857-1-330	Unconfirmed TB	Negative	0.24			Female	Peru
C061	12.28229863	IGHG2	P01859	Unconfirmed TB	Negative	0.24			Female	Peru
C061	12.97844112	IGHG3	P01860	Unconfirmed TB	Negative	0.24			Female	Peru
C061	14.30699146	IGHG4	P01861	Unconfirmed TB	Negative	0.24			Female	Peru
C061	11.67747441	IGHM	P01871	Unconfirmed TB	Negative	0.24			Female	Peru
C061	9.932147891	IGHM	P01871-1-453	Unconfirmed TB	Negative	0.24			Female	Peru
C061	14.398348	IGHA1	P01876	Unconfirmed TB	Negative	0.24			Female	Peru
C061	12.34368598	IGHA1	P01876-1-353	Unconfirmed TB	Negative	0.24			Female	Peru
C061	10.80236582	IGHA2	P01877	Unconfirmed TB	Negative	0.24			Female	Peru
C061	14.08780175	IGHA2	P01877-1-340	Unconfirmed TB	Negative	0.24			Female	Peru
C061	12.36309574	IGHD	P01880	Unconfirmed TB	Negative	0.24			Female	Peru
C061	9.893181989	IGHD	P01880-1-384	Unconfirmed TB	Negative	0.24			Female	Peru
C061	11.32307407	HLA-B	P01889	Unconfirmed TB	Negative	0.24			Female	Peru
C061	9.228173788	HBE1	P02100	Unconfirmed TB	Negative	0.24			Female	Peru
C061	11.06104502	COL1A1	P02452	Unconfirmed TB	Negative	0.24			Female	Peru
C061	11.5271459	COL1A1	P02452-1219-1464	Unconfirmed TB	Negative	0.24			Female	Peru
C061	9.431963095	KRT14	P02533	Unconfirmed TB	Negative	0.24			Female	Peru
C061	9.52758923	KRT6A	P02538	Unconfirmed TB	Negative	0.24			Female	Peru
C061	9.904595698	SPTA1	P02549	Unconfirmed TB	Negative	0.24			Female	Peru
C061	15.03539456	APOA1	P02647	Unconfirmed TB	Negative	0.24			Female	Peru
C061	11.89661928	APOA1	P02647-25-266	Unconfirmed TB	Negative	0.24			Female	Peru
C061	13.95805728	APOE	P02649	Unconfirmed TB	Negative	0.24			Female	Peru
C061	12.84888715	APOA2	P02652	Unconfirmed TB	Negative	0.24			Female	Peru
C061	13.06527766	APOC1	P02654	Unconfirmed TB	Negative	0.24			Female	Peru
C061	16.20925639	APOC1	P02654-29-83	Unconfirmed TB	Negative	0.24			Female	Peru
C061	13.00352366	APOC2	P02655	Unconfirmed TB	Negative	0.24			Female	Peru
C061	9.285435936	APOC2	P02655-23-101	Unconfirmed TB	Negative	0.24			Female	Peru
C061	17.02790619	APOC2	P02655-29-101	Unconfirmed TB	Negative	0.24			Female	Peru
C061	12.20415751	APOC3	P02656	Unconfirmed TB	Negative	0.24			Female	Peru
C061	12.19131802	APOC3	P02656-21-99	Unconfirmed TB	Negative	0.24			Female	Peru
C061	12.32909148	FGA	P02671	Unconfirmed TB	Negative	0.24			Female	Peru
C061	14.20079425	FGA	P02671-20-35	Unconfirmed TB	Negative	0.24			Female	Peru
C061	13.08589154	FGB	P02675	Unconfirmed TB	Negative	0.24			Female	Peru
C061	15.10110701	FGB	P02675-31-44	Unconfirmed TB	Negative	0.24			Female	Peru
C061	13.98666118	FGG	P02679	Unconfirmed TB	Negative	0.24			Female	Peru
C061	11.08084663	FGG	P02679-27-453	Unconfirmed TB	Negative	0.24			Female	Peru
C061	9.944649441	SLC4A1	P02730	Unconfirmed TB	Negative	0.24			Female	Peru
C061	10.11692774	CRP	P02741	Unconfirmed TB	Negative	0.24			Female	Peru
C061	10.7516008	APCS	P02743	Unconfirmed TB	Negative	0.24			Female	Peru
C061	10.96197496	C1QA	P02745	Unconfirmed TB	Negative	0.24			Female	Peru
C061	13.54930086	C1QB	P02746	Unconfirmed TB	Negative	0.24			Female	Peru
C061	13.26096011	C1QC	P02747	Unconfirmed TB	Negative	0.24			Female	Peru
C061	12.02675098	C9	P02748	Unconfirmed TB	Negative	0.24			Female	Peru
C061	12.6326892	APOH	P02749	Unconfirmed TB	Negative	0.24			Female	Peru
C061	13.49854756	LRG1	P02750	Unconfirmed TB	Negative	0.24			Female	Peru
C061	10.13111425	LRG1	P02750-36-347	Unconfirmed TB	Negative	0.24			Female	Peru
C061	10.63628726	FN1	P02751	Unconfirmed TB	Negative	0.24			Female	Peru
C061	11.05325674	RBP4	P02753	Unconfirmed TB	Negative	0.24			Female	Peru
C061	12.82325291	AMBP	P02760	Unconfirmed TB	Negative	0.24			Female	Peru
C061	9.301408851	AMBP	P02760-206-352	Unconfirmed TB	Negative	0.24			Female	Peru
C061	12.90262806	ORM1	P02763	Unconfirmed TB	Negative	0.24			Female	Peru
C061	12.19320324	AHSG	P02765	Unconfirmed TB	Negative	0.24			Female	Peru
C061	13.27585256	TTR	P02766	Unconfirmed TB	Negative	0.24			Female	Peru
C061	14.78676489	ALB	P02768	Unconfirmed TB	Negative	0.24			Female	Peru
C061	12.07064409	ALB	P02768-25-609	Unconfirmed TB	Negative	0.24			Female	Peru
C061	12.60162885	GC	P02774	Unconfirmed TB	Negative	0.24			Female	Peru
C061	11.9870132	PPBP	P02775	Unconfirmed TB	Negative	0.24			Female	Peru
C061	9.55151087	PPBP	P02775-35-128	Unconfirmed TB	Negative	0.24			Female	Peru
C061	11.43219894	PF4	P02776	Unconfirmed TB	Negative	0.24			Female	Peru
C061	10.30467572	TFRC	P02786	Unconfirmed TB	Negative	0.24			Female	Peru
C061	14.09901618	TF	P02787	Unconfirmed TB	Negative	0.24			Female	Peru
C061	10.90757788	TF	P02787-20-698	Unconfirmed TB	Negative	0.24			Female	Peru
C061	9.695476261	LTF	P02788	Unconfirmed TB	Negative	0.24			Female	Peru
C061	9.807468218	LTF	P02788-20-710	Unconfirmed TB	Negative	0.24			Female	Peru
C061	14.22694254	HPX	P02790	Unconfirmed TB	Negative	0.24			Female	Peru
C061	8.568739868	HPX	P02790-24-462	Unconfirmed TB	Negative	0.24			Female	Peru
C061	9.251070149	ANG	P03950	Unconfirmed TB	Negative	0.24			Female	Peru
C061	11.58907967	F11	P03951	Unconfirmed TB	Negative	0.24			Female	Peru
C061	12.28936327	KLKB1	P03952	Unconfirmed TB	Negative	0.24			Female	Peru
C061	12.51880668	KLKB1	P03952-20-390	Unconfirmed TB	Negative	0.24			Female	Peru
C061	11.69747688	C4BPA	P04003	Unconfirmed TB	Negative	0.24			Female	Peru
C061	14.1090051	VTN	P04004	Unconfirmed TB	Negative	0.24			Female	Peru
C061	9.758808505	CAT	P04040	Unconfirmed TB	Negative	0.24			Female	Peru
C061	9.967511616	FUCA1	P04066	Unconfirmed TB	Negative	0.24			Female	Peru
C061	10.98878271	PROC	P04070	Unconfirmed TB	Negative	0.24			Female	Peru
C061	10.05833827	ALDOA	P04075	Unconfirmed TB	Negative	0.24			Female	Peru
C061	9.810631245	ANXA1	P04083	Unconfirmed TB	Negative	0.24			Female	Peru
C061	11.46380289	APOB	P04114	Unconfirmed TB	Negative	0.24			Female	Peru
C061	11.03819762	APOB	P04114-28-4563	Unconfirmed TB	Negative	0.24			Female	Peru
C061	10.57777482	LCAT	P04180	Unconfirmed TB	Negative	0.24			Female	Peru
C061	11.61857412	HRG	P04196	Unconfirmed TB	Negative	0.24			Female	Peru
C061	10.24419093	HRG	P04196-19-525	Unconfirmed TB	Negative	0.24			Female	Peru
C061	14.4429227	A1BG	P04217	Unconfirmed TB	Negative	0.24			Female	Peru
C061	10.61585958	A1BG	P04217-22-495	Unconfirmed TB	Negative	0.24			Female	Peru
C061	10.39944306	KRT1	P04264	Unconfirmed TB	Negative	0.24			Female	Peru
C061	9.743011527	VWF	P04275	Unconfirmed TB	Negative	0.24			Female	Peru
C061	12.0017102	SHBG	P04278	Unconfirmed TB	Negative	0.24			Female	Peru
C061	10.07819923	GAPDH	P04406	Unconfirmed TB	Negative	0.24			Female	Peru
C061	10.39868457	IGKV1-16	P04430	Unconfirmed TB	Negative	0.24			Female	Peru
C061	12.31686557	IGKV3-11	P04433	Unconfirmed TB	Negative	0.24			Female	Peru
C061	14.33813338	IGKV3-11	P04433-21-115	Unconfirmed TB	Negative	0.24			Female	Peru
C061	10.05198132	HLA-A	P04439	Unconfirmed TB	Negative	0.24			Female	Peru
C061	10.29510651	CAPNS1	P04632	Unconfirmed TB	Negative	0.24			Female	Peru
C061	10.35832369	HSPB1	P04792	Unconfirmed TB	Negative	0.24			Female	Peru
C061	9.875626225	RPN1	P04843	Unconfirmed TB	Negative	0.24			Female	Peru
C061	10.49202495	RPN2	P04844	Unconfirmed TB	Negative	0.24			Female	Peru
C061	9.287739033	GNAI2	P04899	Unconfirmed TB	Negative	0.24			Female	Peru
C061	11.40745732	ALDOB	P05062	Unconfirmed TB	Negative	0.24			Female	Peru
C061	9.719905935	APP	P05067	Unconfirmed TB	Negative	0.24			Female	Peru
C061	10.75572959	APOD	P05090	Unconfirmed TB	Negative	0.24			Female	Peru
C061	11.54688188	APOD	P05090-21-189	Unconfirmed TB	Negative	0.24			Female	Peru
C061	9.995495954	ITGB3	P05106	Unconfirmed TB	Negative	0.24			Female	Peru
C061	11.02508147	S100A8	P05109	Unconfirmed TB	Negative	0.24			Female	Peru
C061	10.59792512	SERPINA5	P05154	Unconfirmed TB	Negative	0.24			Female	Peru
C061	13.87388123	SERPING1	P05155	Unconfirmed TB	Negative	0.24			Female	Peru
C061	10.12141207	SERPING1	P05155-23-500	Unconfirmed TB	Negative	0.24			Female	Peru
C061	12.54708966	CFI	P05156	Unconfirmed TB	Negative	0.24			Female	Peru
C061	10.56749184	F13B	P05160	Unconfirmed TB	Negative	0.24			Female	Peru
C061	9.74141416	MPO	P05164	Unconfirmed TB	Negative	0.24			Female	Peru
C061	10.80310443	ICAM1	P05362	Unconfirmed TB	Negative	0.24			Female	Peru
C061	9.604345252	RPLP0	P05388	Unconfirmed TB	Negative	0.24			Female	Peru
C061	10.55735274	CLEC3B	P05452	Unconfirmed TB	Negative	0.24			Female	Peru
C061	9.464254266	CLEC3B	P05452-22-202	Unconfirmed TB	Negative	0.24			Female	Peru
C061	9.765963778	SERPINA7	P05543	Unconfirmed TB	Negative	0.24			Female	Peru
C061	11.84420167	SERPIND1	P05546	Unconfirmed TB	Negative	0.24			Female	Peru
C061	10.34106916	ITGB1	P05556	Unconfirmed TB	Negative	0.24			Female	Peru
C061	10.74049906	BCHE	P06276	Unconfirmed TB	Negative	0.24			Female	Peru
C061	9.101360539	IGKV4-1	P06312	Unconfirmed TB	Negative	0.24			Female	Peru
C061	13.67391134	IGKV4-1	P06312-21-121	Unconfirmed TB	Negative	0.24			Female	Peru
C061	9.470415812	IGHV4-34	P06331	Unconfirmed TB	Negative	0.24			Female	Peru
C061	12.59666344	GSN	P06396	Unconfirmed TB	Negative	0.24			Female	Peru
C061	16.8541943	GSN	P06396-28-782	Unconfirmed TB	Negative	0.24			Female	Peru
C061	9.711316546	PTMA	P06454	Unconfirmed TB	Negative	0.24			Female	Peru
C061	9.270833054	ATP5F1B	P06576	Unconfirmed TB	Negative	0.24			Female	Peru
C061	12.39236984	C2	P06681	Unconfirmed TB	Negative	0.24			Female	Peru
C061	9.408841554	S100A9	P06702	Unconfirmed TB	Negative	0.24			Female	Peru
C061	13.31134846	APOA4	P06727	Unconfirmed TB	Negative	0.24			Female	Peru
C061	10.10283383	APOA4	P06727-21-396	Unconfirmed TB	Negative	0.24			Female	Peru
C061	9.783622593	ENO1	P06733	Unconfirmed TB	Negative	0.24			Female	Peru
C061	9.042581139	PYGL	P06737	Unconfirmed TB	Negative	0.24			Female	Peru
C061	10.54326043	NPM1	P06748	Unconfirmed TB	Negative	0.24			Female	Peru
C061	9.66007244	TPM3	P06753	Unconfirmed TB	Negative	0.24			Female	Peru
C061	9.932439382	LDHB	P07195	Unconfirmed TB	Negative	0.24			Female	Peru
C061	12.07470826	PROS1	P07225	Unconfirmed TB	Negative	0.24			Female	Peru
C061	9.528762895	P4HB	P07237	Unconfirmed TB	Negative	0.24			Female	Peru
C061	9.613024758	CSF1R	P07333	Unconfirmed TB	Negative	0.24			Female	Peru
C061	11.76082469	C8A	P07357	Unconfirmed TB	Negative	0.24			Female	Peru
C061	12.33004886	C8B	P07358	Unconfirmed TB	Negative	0.24			Female	Peru
C061	9.951039236	GP1BA	P07359	Unconfirmed TB	Negative	0.24			Female	Peru
C061	12.82025227	C8G	P07360	Unconfirmed TB	Negative	0.24			Female	Peru
C061	9.496879523	CAPN1	P07384	Unconfirmed TB	Negative	0.24			Female	Peru
C061	10.19987329	TUBB	P07437	Unconfirmed TB	Negative	0.24			Female	Peru
C061	10.90772547	PFN1	P07737	Unconfirmed TB	Negative	0.24			Female	Peru
C061	9.788718001	BPGM	P07738	Unconfirmed TB	Negative	0.24			Female	Peru
C061	10.14438158	EPRS1	P07814	Unconfirmed TB	Negative	0.24			Female	Peru
C061	9.519087733	HSP90AA1	P07900	Unconfirmed TB	Negative	0.24			Female	Peru
C061	10.53527751	HNRNPC	P07910	Unconfirmed TB	Negative	0.24			Female	Peru
C061	9.828000823	TPM2	P07951	Unconfirmed TB	Negative	0.24			Female	Peru
C061	9.376073077	SFTPB	P07988	Unconfirmed TB	Negative	0.24			Female	Peru
C061	10.13711087	THBS1	P07996	Unconfirmed TB	Negative	0.24			Female	Peru
C061	9.474950965	THBS1	P07996-19-1170	Unconfirmed TB	Negative	0.24			Female	Peru
C061	17.59327379	ANXA6	P08133	Unconfirmed TB	Negative	0.24			Female	Peru
C061	9.781991515	RHOC	P08134	Unconfirmed TB	Negative	0.24			Female	Peru
C061	14.28985419	SERPINA6	P08185	Unconfirmed TB	Negative	0.24			Female	Peru
C061	9.931185156	SLC3A2	P08195	Unconfirmed TB	Negative	0.24			Female	Peru
C061	11.20379291	HSP90AB1	P08238	Unconfirmed TB	Negative	0.24			Female	Peru
C061	9.509574233	HSP90AB1	P08238-2-724	Unconfirmed TB	Negative	0.24			Female	Peru
C061	10.55537155	MMP2	P08253	Unconfirmed TB	Negative	0.24			Female	Peru
C061	10.69535508	SOD3	P08294	Unconfirmed TB	Negative	0.24			Female	Peru
C061	9.284899255	MGP	P08493	Unconfirmed TB	Negative	0.24			Female	Peru
C061	9.725429343	ITGA2B	P08514	Unconfirmed TB	Negative	0.24			Female	Peru
C061	11.25190003	LPA	P08519	Unconfirmed TB	Negative	0.24			Female	Peru
C061	9.449125854	PLEK	P08567	Unconfirmed TB	Negative	0.24			Female	Peru
C061	11.88596136	CD14	P08571	Unconfirmed TB	Negative	0.24			Female	Peru
C061	11.40488644	CD14	P08571-20-367	Unconfirmed TB	Negative	0.24			Female	Peru
C061	9.43671947	MYL3	P08590	Unconfirmed TB	Negative	0.24			Female	Peru
C061	12.87877673	CFH	P08603	Unconfirmed TB	Negative	0.24			Female	Peru
C061	10.55031778	FCGR3A	P08637	Unconfirmed TB	Negative	0.24			Female	Peru
C061	9.789946658	FCGR3A	P08637-17-254	Unconfirmed TB	Negative	0.24			Female	Peru
C061	9.083579445	VIM	P08670	Unconfirmed TB	Negative	0.24			Female	Peru
C061	13.06182423	SERPINF2	P08697	Unconfirmed TB	Negative	0.24			Female	Peru
C061	17.10936178	SERPINF2	P08697-40-491	Unconfirmed TB	Negative	0.24			Female	Peru
C061	9.653155576	F7	P08709	Unconfirmed TB	Negative	0.24			Female	Peru
C061	9.701995939	KRT16	P08779	Unconfirmed TB	Negative	0.24			Female	Peru
C061	9.792088151	IGFBP1	P08833	Unconfirmed TB	Negative	0.24			Female	Peru
C061	9.803004602	DBH	P09172	Unconfirmed TB	Negative	0.24			Female	Peru
C061	9.430688444	GSTP1	P09211	Unconfirmed TB	Negative	0.24			Female	Peru
C061	9.245677875	LGALS1	P09382	Unconfirmed TB	Negative	0.24			Female	Peru
C061	9.921278721	SPARC	P09486	Unconfirmed TB	Negative	0.24			Female	Peru
C061	10.4560496	TPM1	P09493	Unconfirmed TB	Negative	0.24			Female	Peru
C061	11.83305721	C1S	P09871	Unconfirmed TB	Negative	0.24			Female	Peru
C061	10.17201798	LTA4H	P09960	Unconfirmed TB	Negative	0.24			Female	Peru
C061	11.9524011	C4A	P0C0L4	Unconfirmed TB	Negative	0.24			Female	Peru
C061	12.4253241	C4B	P0C0L5	Unconfirmed TB	Negative	0.24			Female	Peru
C061	9.461173472	C4B	P0C0L5-757-1446	Unconfirmed TB	Negative	0.24			Female	Peru
C061	11.19191743	SAA1	P0DJI8	Unconfirmed TB	Negative	0.24			Female	Peru
C061	10.55616534	SAA2	P0DJI9	Unconfirmed TB	Negative	0.24			Female	Peru
C061	14.22262037	SAA2	P0DJI9-19-122	Unconfirmed TB	Negative	0.24			Female	Peru
C061	9.98307536	HSPA1A	P0DMV8	Unconfirmed TB	Negative	0.24			Female	Peru
C061	9.871236743	HSPA1A	P0DMV8-2-641	Unconfirmed TB	Negative	0.24			Female	Peru
C061	12.63528921	IGLC2	P0DOY2	Unconfirmed TB	Negative	0.24			Female	Peru
C061	19.93779853	IGLC2	P0DOY2-1-106	Unconfirmed TB	Negative	0.24			Female	Peru
C061	10.47744273	IGLC3	P0DOY3	Unconfirmed TB	Negative	0.24			Female	Peru
C061	9.718027327	IGHV1-8	P0DP01	Unconfirmed TB	Negative	0.24			Female	Peru
C061	9.643465821	IGHV4-38-2	P0DP08-20-117	Unconfirmed TB	Negative	0.24			Female	Peru
C061	9.746990638	CALM1	P0DP23	Unconfirmed TB	Negative	0.24			Female	Peru
C061	8.680590661	IGHV3-38-3	P0DTE1	Unconfirmed TB	Negative	0.24			Female	Peru
C061	13.08905504	SRGN	P10124	Unconfirmed TB	Negative	0.24			Female	Peru
C061	10.38981975	TXN	P10599	Unconfirmed TB	Negative	0.24			Female	Peru
C061	10.49363804	TXN	P10599-2-105	Unconfirmed TB	Negative	0.24			Female	Peru
C061	10.30185942	CTSA	P10619	Unconfirmed TB	Negative	0.24			Female	Peru
C061	10.84038476	C7	P10643	Unconfirmed TB	Negative	0.24			Female	Peru
C061	9.663855701	PRKAR1A	P10644	Unconfirmed TB	Negative	0.24			Female	Peru
C061	9.97940179	KIT	P10721	Unconfirmed TB	Negative	0.24			Female	Peru
C061	10.30679986	HSPD1	P10809	Unconfirmed TB	Negative	0.24			Female	Peru
C061	13.64025248	CLU	P10909	Unconfirmed TB	Negative	0.24			Female	Peru
C061	12.68692325	CLU	P10909-23-449	Unconfirmed TB	Negative	0.24			Female	Peru
C061	10.41290941	HSPA5	P11021	Unconfirmed TB	Negative	0.24			Female	Peru
C061	9.604920239	HSPA8	P11142	Unconfirmed TB	Negative	0.24			Female	Peru
C061	10.067221	SLC2A1	P11166	Unconfirmed TB	Negative	0.24			Female	Peru
C061	8.96180584	SLC2A3	P11169	Unconfirmed TB	Negative	0.24			Female	Peru
C061	9.841925318	EPB41	P11171	Unconfirmed TB	Negative	0.24			Female	Peru
C061	10.08091817	MBL2	P11226	Unconfirmed TB	Negative	0.24			Female	Peru
C061	9.691229595	SPTB	P11277	Unconfirmed TB	Negative	0.24			Female	Peru
C061	9.241101725	G6PD	P11413	Unconfirmed TB	Negative	0.24			Female	Peru
C061	9.032553069	MTHFD1	P11586	Unconfirmed TB	Negative	0.24			Female	Peru
C061	10.46480751	CETP	P11597	Unconfirmed TB	Negative	0.24			Female	Peru
C061	9.931739941	CETP	P11597-18-493	Unconfirmed TB	Negative	0.24			Female	Peru
C061	9.911335167	COL6A3	P12111	Unconfirmed TB	Negative	0.24			Female	Peru
C061	11.76401203	COL6A3	P12111-26-3177	Unconfirmed TB	Negative	0.24			Female	Peru
C061	9.506191789	SLC25A4	P12235	Unconfirmed TB	Negative	0.24			Female	Peru
C061	9.622410515	SLC25A6	P12236	Unconfirmed TB	Negative	0.24			Female	Peru
C061	10.63014347	F5	P12259	Unconfirmed TB	Negative	0.24			Female	Peru
C061	9.745600563	ACTN1	P12814	Unconfirmed TB	Negative	0.24			Female	Peru
C061	9.348823906	CDH1	P12830	Unconfirmed TB	Negative	0.24			Female	Peru
C061	9.714607296	SRC	P12931	Unconfirmed TB	Negative	0.24			Female	Peru
C061	10.9635602	GP1BB	P13224	Unconfirmed TB	Negative	0.24			Female	Peru
C061	9.480787587	NCAM1	P13591	Unconfirmed TB	Negative	0.24			Female	Peru
C061	9.963238365	ICAM2	P13598	Unconfirmed TB	Negative	0.24			Female	Peru
C061	9.936768622	EEF2	P13639	Unconfirmed TB	Negative	0.24			Female	Peru
C061	9.93716793	KRT10	P13645	Unconfirmed TB	Negative	0.24			Female	Peru
C061	9.670095398	KRT5	P13647	Unconfirmed TB	Negative	0.24			Female	Peru
C061	13.03029618	C6	P13671	Unconfirmed TB	Negative	0.24			Female	Peru
C061	9.963771307	ALAD	P13716	Unconfirmed TB	Negative	0.24			Female	Peru
C061	10.26757767	LCP1	P13796	Unconfirmed TB	Negative	0.24			Female	Peru
C061	8.826021973	APEH	P13798	Unconfirmed TB	Negative	0.24			Female	Peru
C061	9.814273766	ETFA	P13804	Unconfirmed TB	Negative	0.24			Female	Peru
C061	10.4645468	SELL	P14151	Unconfirmed TB	Negative	0.24			Female	Peru
C061	10.07173362	NID1	P14543	Unconfirmed TB	Negative	0.24			Female	Peru
C061	9.598252845	PKM	P14618	Unconfirmed TB	Negative	0.24			Female	Peru
C061	10.03672052	HSP90B1	P14625	Unconfirmed TB	Negative	0.24			Female	Peru
C061	8.795452902	GP9	P14770	Unconfirmed TB	Negative	0.24			Female	Peru
C061	9.555911721	MMP9	P14780	Unconfirmed TB	Negative	0.24			Female	Peru
C061	10.23269161	MMP9	P14780-20-93	Unconfirmed TB	Negative	0.24			Female	Peru
C061	10.14949364	RAC2	P15153	Unconfirmed TB	Negative	0.24			Female	Peru
C061	12.27142997	CPN1	P15169	Unconfirmed TB	Negative	0.24			Female	Peru
C061	9.70266443	GSPT1	P15170	Unconfirmed TB	Negative	0.24			Female	Peru
C061	10.33748443	NME1	P15531	Unconfirmed TB	Negative	0.24			Female	Peru
C061	9.524243936	IGLL1	P15814	Unconfirmed TB	Negative	0.24			Female	Peru
C061	10.82021154	CD44	P16070	Unconfirmed TB	Negative	0.24			Female	Peru
C061	9.964042865	ANK1	P16157	Unconfirmed TB	Negative	0.24			Female	Peru
C061	10.07597647	GLB1	P16278	Unconfirmed TB	Negative	0.24			Female	Peru
C061	9.153259786	PECAM1	P16284	Unconfirmed TB	Negative	0.24			Female	Peru
C061	9.677952721	EPB42	P16452	Unconfirmed TB	Negative	0.24			Female	Peru
C061	9.603547976	ATP2A2	P16615	Unconfirmed TB	Negative	0.24			Female	Peru
C061	9.178392645	CD36	P16671	Unconfirmed TB	Negative	0.24			Female	Peru
C061	9.89826061	FAH	P16930	Unconfirmed TB	Negative	0.24			Female	Peru
C061	10.48723766	GOT1	P17174	Unconfirmed TB	Negative	0.24			Female	Peru
C061	10.10175425	ITGA2	P17301	Unconfirmed TB	Negative	0.24			Female	Peru
C061	12.79033341	IGFBP3	P17936	Unconfirmed TB	Negative	0.24			Female	Peru
C061	9.261299714	PSMC3	P17980	Unconfirmed TB	Negative	0.24			Female	Peru
C061	10.01933718	TCP1	P17987	Unconfirmed TB	Negative	0.24			Female	Peru
C061	10.10799977	ALOX12	P18054	Unconfirmed TB	Negative	0.24			Female	Peru
C061	9.822605506	VCL	P18206	Unconfirmed TB	Negative	0.24			Female	Peru
C061	11.41564761	LBP	P18428	Unconfirmed TB	Negative	0.24			Female	Peru
C061	9.982190154	PGAM1	P18669	Unconfirmed TB	Negative	0.24			Female	Peru
C061	8.114262275	SDC1	P18827	Unconfirmed TB	Negative	0.24			Female	Peru
C061	9.684887969	GNAZ	P19086	Unconfirmed TB	Negative	0.24			Female	Peru
C061	10.35813031	VCAM1	P19320	Unconfirmed TB	Negative	0.24			Female	Peru
C061	9.383695299	HK1	P19367	Unconfirmed TB	Negative	0.24			Female	Peru
C061	11.49119017	ORM2	P19652	Unconfirmed TB	Negative	0.24			Female	Peru
C061	11.68398747	ORM2	P19652-19-201	Unconfirmed TB	Negative	0.24			Female	Peru
C061	12.20683134	ITIH2	P19823	Unconfirmed TB	Negative	0.24			Female	Peru
C061	13.07681039	ITIH1	P19827	Unconfirmed TB	Negative	0.24			Female	Peru
C061	8.874056875	RAB6A	P20340	Unconfirmed TB	Negative	0.24			Female	Peru
C061	9.73936164	PSMB1	P20618	Unconfirmed TB	Negative	0.24			Female	Peru
C061	11.0054068	PZP	P20742	Unconfirmed TB	Negative	0.24			Female	Peru
C061	11.90101178	C4BPB	P20851	Unconfirmed TB	Negative	0.24			Female	Peru
C061	13.27213974	COL5A1	P20908	Unconfirmed TB	Negative	0.24			Female	Peru
C061	9.083005521	CSRP1	P21291	Unconfirmed TB	Negative	0.24			Female	Peru
C061	9.860816385	FLNA	P21333	Unconfirmed TB	Negative	0.24			Female	Peru
C061	10.31576925	CD9	P21926-2-228	Unconfirmed TB	Negative	0.24			Female	Peru
C061	9.437215316	COMT	P21964	Unconfirmed TB	Negative	0.24			Female	Peru
C061	9.277586217	TGM2	P21980	Unconfirmed TB	Negative	0.24			Female	Peru
C061	11.15252027	TNXB	P22105	Unconfirmed TB	Negative	0.24			Female	Peru
C061	10.70765295	PAICS	P22234	Unconfirmed TB	Negative	0.24			Female	Peru
C061	9.837629722	UBA1	P22314	Unconfirmed TB	Negative	0.24			Female	Peru
C061	12.28625579	GPX3	P22352	Unconfirmed TB	Negative	0.24			Female	Peru
C061	9.770818123	NME2	P22392	Unconfirmed TB	Negative	0.24			Female	Peru
C061	10.16215905	HNRNPA2B1	P22626	Unconfirmed TB	Negative	0.24			Female	Peru
C061	12.32436908	CPN2	P22792	Unconfirmed TB	Negative	0.24			Female	Peru
C061	11.3580544	PROZ	P22891	Unconfirmed TB	Negative	0.24			Female	Peru
C061	10.03208221	MRC1	P22897	Unconfirmed TB	Negative	0.24			Female	Peru
C061	9.435234368	IGHV1-2	P23083	Unconfirmed TB	Negative	0.24			Female	Peru
C061	11.81554686	FBLN1	P23142	Unconfirmed TB	Negative	0.24			Female	Peru
C061	12.76143198	FBLN1	P23142-30-703	Unconfirmed TB	Negative	0.24			Female	Peru
C061	8.607185918	TCEA1	P23193	Unconfirmed TB	Negative	0.24			Female	Peru
C061	9.974166113	ITGA6	P23229	Unconfirmed TB	Negative	0.24			Female	Peru
C061	9.975858361	PPIB	P23284	Unconfirmed TB	Negative	0.24			Female	Peru
C061	9.38002441	WARS1	P23381	Unconfirmed TB	Negative	0.24			Female	Peru
C061	9.981344316	PTPRG	P23470	Unconfirmed TB	Negative	0.24			Female	Peru
C061	9.58697998	AHCY	P23526	Unconfirmed TB	Negative	0.24			Female	Peru
C061	9.588613049	CFL1	P23528	Unconfirmed TB	Negative	0.24			Female	Peru
C061	9.456001029	PRTN3	P24158	Unconfirmed TB	Negative	0.24			Female	Peru
C061	9.07672685	EEF1B2	P24534	Unconfirmed TB	Negative	0.24			Female	Peru
C061	9.997074656	TBXAS1	P24557	Unconfirmed TB	Negative	0.24			Female	Peru
C061	11.42575755	IGFBP6	P24592	Unconfirmed TB	Negative	0.24			Female	Peru
C061	12.45985375	IGFBP5	P24593	Unconfirmed TB	Negative	0.24			Female	Peru
C061	10.13606961	TNC	P24821	Unconfirmed TB	Negative	0.24			Female	Peru
C061	9.494811344	MYL9	P24844	Unconfirmed TB	Negative	0.24			Female	Peru
C061	9.988435724	AZGP1	P25311	Unconfirmed TB	Negative	0.24			Female	Peru
C061	9.623492063	ATP5F1A	P25705	Unconfirmed TB	Negative	0.24			Female	Peru
C061	9.618239557	PSMA1	P25786	Unconfirmed TB	Negative	0.24			Female	Peru
C061	9.854974722	PSMA2	P25787	Unconfirmed TB	Negative	0.24			Female	Peru
C061	9.441810201	PSMA3	P25788	Unconfirmed TB	Negative	0.24			Female	Peru
C061	9.87374783	MSN	P26038	Unconfirmed TB	Negative	0.24			Female	Peru
C061	9.414947637	S100A4	P26447	Unconfirmed TB	Negative	0.24			Female	Peru
C061	8.523595715	EEF1G	P26641	Unconfirmed TB	Negative	0.24			Female	Peru
C061	10.70545491	MST1	P26927	Unconfirmed TB	Negative	0.24			Female	Peru
C061	9.780580041	STOM	P27105	Unconfirmed TB	Negative	0.24			Female	Peru
C061	13.95385121	PON1	P27169	Unconfirmed TB	Negative	0.24			Female	Peru
C061	9.139644123	YWHAQ	P27348	Unconfirmed TB	Negative	0.24			Female	Peru
C061	11.7522062	CALR	P27797	Unconfirmed TB	Negative	0.24			Female	Peru
C061	9.918351412	CANX	P27824	Unconfirmed TB	Negative	0.24			Female	Peru
C061	11.36728849	CFP	P27918	Unconfirmed TB	Negative	0.24			Female	Peru
C061	10.68834849	PSMA5	P28066	Unconfirmed TB	Negative	0.24			Female	Peru
C061	9.966837721	PTPN6	P29350	Unconfirmed TB	Negative	0.24			Female	Peru
C061	9.61445583	TKT	P29401	Unconfirmed TB	Negative	0.24			Female	Peru
C061	9.786225345	SERPINA4	P29622	Unconfirmed TB	Negative	0.24			Female	Peru
C061	10.04193679	EEF1D	P29692	Unconfirmed TB	Negative	0.24			Female	Peru
C061	9.853882571	PRDX6	P30041	Unconfirmed TB	Negative	0.24			Female	Peru
C061	9.564380268	BLVRB	P30043	Unconfirmed TB	Negative	0.24			Female	Peru
C061	9.827997242	PRDX5	P30044	Unconfirmed TB	Negative	0.24			Female	Peru
C061	10.3517563	PRDX3	P30048	Unconfirmed TB	Negative	0.24			Female	Peru
C061	9.303620519	PEBP1	P30086	Unconfirmed TB	Negative	0.24			Female	Peru
C061	9.758344356	PDIA3	P30101	Unconfirmed TB	Negative	0.24			Female	Peru
C061	9.445780735	PPP2R1A	P30153	Unconfirmed TB	Negative	0.24			Female	Peru
C061	10.09469627	SERPINB1	P30740	Unconfirmed TB	Negative	0.24			Female	Peru
C061	9.117906036	SERPINB1	P30740-1-379	Unconfirmed TB	Negative	0.24			Female	Peru
C061	9.499967157	CPS1	P31327	Unconfirmed TB	Negative	0.24			Female	Peru
C061	9.845204922	ATIC	P31939	Unconfirmed TB	Negative	0.24			Female	Peru
C061	10.00596181	YWHAB	P31946	Unconfirmed TB	Negative	0.24			Female	Peru
C061	9.308968793	STIP1	P31948	Unconfirmed TB	Negative	0.24			Female	Peru
C061	9.755448643	PRDX2	P32119	Unconfirmed TB	Negative	0.24			Female	Peru
C061	10.44172305	CDH5	P33151	Unconfirmed TB	Negative	0.24			Female	Peru
C061	12.95121885	KIF5B	P33176	Unconfirmed TB	Negative	0.24			Female	Peru
C061	11.14324204	MAN1A1	P33908	Unconfirmed TB	Negative	0.24			Female	Peru
C061	9.789192656	HSPA4	P34932	Unconfirmed TB	Negative	0.24			Female	Peru
C061	10.08739952	PRSS3	P35030	Unconfirmed TB	Negative	0.24			Female	Peru
C061	9.690028373	PHB	P35232	Unconfirmed TB	Negative	0.24			Female	Peru
C061	9.769871687	THBS4	P35443	Unconfirmed TB	Negative	0.24			Female	Peru
C061	9.539796734	KRT9	P35527	Unconfirmed TB	Negative	0.24			Female	Peru
C061	12.98292286	SAA4	P35542	Unconfirmed TB	Negative	0.24			Female	Peru
C061	9.909521876	MYH9	P35579	Unconfirmed TB	Negative	0.24			Female	Peru
C061	9.449729374	COPB2	P35606	Unconfirmed TB	Negative	0.24			Female	Peru
C061	9.836057781	BSG	P35613	Unconfirmed TB	Negative	0.24			Female	Peru
C061	13.36521307	IGFALS	P35858	Unconfirmed TB	Negative	0.24			Female	Peru
C061	10.07211761	KRT2	P35908	Unconfirmed TB	Negative	0.24			Female	Peru
C061	13.29765016	ATP5F1C	P36542	Unconfirmed TB	Negative	0.24			Female	Peru
C061	12.28189206	SERPINF1	P36955	Unconfirmed TB	Negative	0.24			Female	Peru
C061	11.09728723	CFHR2	P36980	Unconfirmed TB	Negative	0.24			Female	Peru
C061	9.870624495	HPCAL1	P37235	Unconfirmed TB	Negative	0.24			Female	Peru
C061	10.06391115	TAGLN2	P37802	Unconfirmed TB	Negative	0.24			Female	Peru
C061	9.709317774	TALDO1	P37837	Unconfirmed TB	Negative	0.24			Female	Peru
C061	9.158264514	SNCA	P37840-1-140	Unconfirmed TB	Negative	0.24			Female	Peru
C061	9.426684774	HSPA9	P38646	Unconfirmed TB	Negative	0.24			Female	Peru
C061	9.752700783	DDOST	P39656	Unconfirmed TB	Negative	0.24			Female	Peru
C061	10.08069858	GP5	P40197	Unconfirmed TB	Negative	0.24			Female	Peru
C061	10.06424601	CCT6A	P40227	Unconfirmed TB	Negative	0.24			Female	Peru
C061	9.508861803	MDH1	P40925	Unconfirmed TB	Negative	0.24			Female	Peru
C061	9.831075197	MDH2	P40926	Unconfirmed TB	Negative	0.24			Female	Peru
C061	9.673365682	EIF2S3	P41091	Unconfirmed TB	Negative	0.24			Female	Peru
C061	8.819801063	PTGDS	P41222	Unconfirmed TB	Negative	0.24			Female	Peru
C061	9.550066983	ACTR1B	P42025	Unconfirmed TB	Negative	0.24			Female	Peru
C061	9.826310399	PRCP	P42785	Unconfirmed TB	Negative	0.24			Female	Peru
C061	11.29860974	MCAM	P43121	Unconfirmed TB	Negative	0.24			Female	Peru
C061	12.02134484	BTD	P43251	Unconfirmed TB	Negative	0.24			Female	Peru
C061	9.57994198	GPD2	P43304	Unconfirmed TB	Negative	0.24			Female	Peru
C061	11.68253293	AFM	P43652	Unconfirmed TB	Negative	0.24			Female	Peru
C061	9.53205531	AFM	P43652-22-599	Unconfirmed TB	Negative	0.24			Female	Peru
C061	10.44303553	USP5	P45974	Unconfirmed TB	Negative	0.24			Female	Peru
C061	10.04337567	CAPZA2	P47755	Unconfirmed TB	Negative	0.24			Female	Peru
C061	9.124141067	CAPZB	P47756	Unconfirmed TB	Negative	0.24			Female	Peru
C061	8.713856184	LIMS1	P48059	Unconfirmed TB	Negative	0.24			Female	Peru
C061	10.47977342	ME1	P48163	Unconfirmed TB	Negative	0.24			Female	Peru
C061	9.961905648	ARCN1	P48444	Unconfirmed TB	Negative	0.24			Female	Peru
C061	8.897491854	CCT5	P48643	Unconfirmed TB	Negative	0.24			Female	Peru
C061	11.16545611	IDH2	P48735	Unconfirmed TB	Negative	0.24			Female	Peru
C061	10.42397492	MASP1	P48740	Unconfirmed TB	Negative	0.24			Female	Peru
C061	9.929345936	CCT3	P49368	Unconfirmed TB	Negative	0.24			Female	Peru
C061	9.283949733	TUFM	P49411	Unconfirmed TB	Negative	0.24			Female	Peru
C061	9.497932243	PSMB3	P49720	Unconfirmed TB	Negative	0.24			Female	Peru
C061	9.369402021	PSMB2	P49721	Unconfirmed TB	Negative	0.24			Female	Peru
C061	9.791543611	COMP	P49747	Unconfirmed TB	Negative	0.24			Female	Peru
C061	9.698641754	TMED10	P49755	Unconfirmed TB	Negative	0.24			Female	Peru
C061	11.27656574	SELENOP	P49908	Unconfirmed TB	Negative	0.24			Female	Peru
C061	9.55471549	CAMP	P49913	Unconfirmed TB	Negative	0.24			Female	Peru
C061	9.283916354	GDI2	P50395	Unconfirmed TB	Negative	0.24			Female	Peru
C061	9.198396646	VASP	P50552	Unconfirmed TB	Negative	0.24			Female	Peru
C061	9.320079943	CCT8	P50990	Unconfirmed TB	Negative	0.24			Female	Peru
C061	8.888569959	CCT4	P50991	Unconfirmed TB	Negative	0.24			Female	Peru
C061	10.42955853	RAB5C	P51148	Unconfirmed TB	Negative	0.24			Female	Peru
C061	9.89872536	RAB7A	P51149	Unconfirmed TB	Negative	0.24			Female	Peru
C061	9.820038554	SSR4	P51571	Unconfirmed TB	Negative	0.24			Female	Peru
C061	10.29414392	ALDH3A2	P51648	Unconfirmed TB	Negative	0.24			Female	Peru
C061	13.38973562	LUM	P51884	Unconfirmed TB	Negative	0.24			Female	Peru
C061	8.96207	LUM	P51884-19-338	Unconfirmed TB	Negative	0.24			Female	Peru
C061	9.822506404	ARHGDIA	P52565	Unconfirmed TB	Negative	0.24			Female	Peru
C061	9.6268722	CAPZA1	P52907	Unconfirmed TB	Negative	0.24			Female	Peru
C061	9.686748425	ACLY	P53396	Unconfirmed TB	Negative	0.24			Female	Peru
C061	9.892903074	COPB1	P53618	Unconfirmed TB	Negative	0.24			Female	Peru
C061	9.487339597	COPA	P53621	Unconfirmed TB	Negative	0.24			Female	Peru
C061	9.358950152	RAD23B	P54727	Unconfirmed TB	Negative	0.24			Female	Peru
C061	9.371494409	AK2	P54819	Unconfirmed TB	Negative	0.24			Female	Peru
C061	10.18466631	NAPA	P54920	Unconfirmed TB	Negative	0.24			Female	Peru
C061	9.976753371	EIF5	P55010	Unconfirmed TB	Negative	0.24			Female	Peru
C061	12.37859139	APOC4	P55056	Unconfirmed TB	Negative	0.24			Female	Peru
C061	12.0392143	PLTP	P55058	Unconfirmed TB	Negative	0.24			Female	Peru
C061	10.11079563	PLTP	P55058-18-493	Unconfirmed TB	Negative	0.24			Female	Peru
C061	9.920135268	VCP	P55072	Unconfirmed TB	Negative	0.24			Female	Peru
C061	9.571387021	NAP1L1	P55209	Unconfirmed TB	Negative	0.24			Female	Peru
C061	11.13042693	CDH13	P55290	Unconfirmed TB	Negative	0.24			Female	Peru
C061	9.829053053	NPEPPS	P55786	Unconfirmed TB	Negative	0.24			Female	Peru
C061	9.620364785	MARS1	P56192	Unconfirmed TB	Negative	0.24			Female	Peru
C061	11.56114054	ANTXR2	P58335	Unconfirmed TB	Negative	0.24			Female	Peru
C061	9.496238816	MTPN	P58546	Unconfirmed TB	Negative	0.24			Female	Peru
C061	10.14449235	MYL6	P60660	Unconfirmed TB	Negative	0.24			Female	Peru
C061	10.65748422	ACTB	P60709	Unconfirmed TB	Negative	0.24			Female	Peru
C061	10.22289958	EIF4A1	P60842	Unconfirmed TB	Negative	0.24			Female	Peru
C061	11.43538544	PSMA6	P60900	Unconfirmed TB	Negative	0.24			Female	Peru
C061	9.470849366	CDC42	P60953	Unconfirmed TB	Negative	0.24			Female	Peru
C061	8.91645229	DSTN	P60981	Unconfirmed TB	Negative	0.24			Female	Peru
C061	9.183224853	KRTDAP	P60985	Unconfirmed TB	Negative	0.24			Female	Peru
C061	10.3842402	RAB8A	P61006	Unconfirmed TB	Negative	0.24			Female	Peru
C061	10.36299051	RAB5B	P61020	Unconfirmed TB	Negative	0.24			Female	Peru
C061	11.38297069	RAB10	P61026	Unconfirmed TB	Negative	0.24			Female	Peru
C061	10.07156343	UBE2N	P61088	Unconfirmed TB	Negative	0.24			Female	Peru
C061	9.643163678	RAB14	P61106	Unconfirmed TB	Negative	0.24			Female	Peru
C061	9.626636964	ACTR3	P61158	Unconfirmed TB	Negative	0.24			Female	Peru
C061	9.736424965	ACTR2	P61160	Unconfirmed TB	Negative	0.24			Female	Peru
C061	10.07512086	ACTR1A	P61163	Unconfirmed TB	Negative	0.24			Female	Peru
C061	9.579395655	ARF3	P61204	Unconfirmed TB	Negative	0.24			Female	Peru
C061	10.26469895	RAP1B	P61224	Unconfirmed TB	Negative	0.24			Female	Peru
C061	9.605450937	RAP2B	P61225	Unconfirmed TB	Negative	0.24			Female	Peru
C061	10.05637355	HSPE1	P61604	Unconfirmed TB	Negative	0.24			Female	Peru
C061	13.23093696	LYZ	P61626-19-148	Unconfirmed TB	Negative	0.24			Female	Peru
C061	9.675843896	B2M	P61769	Unconfirmed TB	Negative	0.24			Female	Peru
C061	10.32135074	B2M	P61769-21-119	Unconfirmed TB	Negative	0.24			Female	Peru
C061	9.779091272	HNRNPK	P61978	Unconfirmed TB	Negative	0.24			Female	Peru
C061	8.988558628	YWHAG	P61981	Unconfirmed TB	Negative	0.24			Female	Peru
C061	9.682086851	YWHAE	P62258	Unconfirmed TB	Negative	0.24			Female	Peru
C061	8.733418033	RPS13	P62277	Unconfirmed TB	Negative	0.24			Female	Peru
C061	11.7295857	TMSB4X	P62328	Unconfirmed TB	Negative	0.24			Female	Peru
C061	10.17971839	PSMC6	P62333	Unconfirmed TB	Negative	0.24			Female	Peru
C061	8.309962726	RPS6	P62753	Unconfirmed TB	Negative	0.24			Female	Peru
C061	10.86004907	H4C1	P62805	Unconfirmed TB	Negative	0.24			Female	Peru
C061	9.95624175	RAB1A	P62820	Unconfirmed TB	Negative	0.24			Female	Peru
C061	9.595396644	RAN	P62826	Unconfirmed TB	Negative	0.24			Female	Peru
C061	9.437892	GNB1	P62873	Unconfirmed TB	Negative	0.24			Female	Peru
C061	10.02043576	RPL10A	P62906	Unconfirmed TB	Negative	0.24			Female	Peru
C061	9.296146056	PPIA	P62937	Unconfirmed TB	Negative	0.24			Female	Peru
C061	10.53143839	PPIA	P62937-1-165	Unconfirmed TB	Negative	0.24			Female	Peru
C061	12.53103467	RPS27A	P62979	Unconfirmed TB	Negative	0.24			Female	Peru
C061	10.87572604	AP2B1	P63010	Unconfirmed TB	Negative	0.24			Female	Peru
C061	9.434796116	YWHAZ	P63104	Unconfirmed TB	Negative	0.24			Female	Peru
C061	11.06849231	EIF5A	P63241	Unconfirmed TB	Negative	0.24			Female	Peru
C061	8.849462649	ACTG1	P63261	Unconfirmed TB	Negative	0.24			Female	Peru
C061	9.634746272	TPM4	P67936	Unconfirmed TB	Negative	0.24			Female	Peru
C061	10.19227482	ACTC1	P68032	Unconfirmed TB	Negative	0.24			Female	Peru
C061	9.701561395	EEF1A1	P68104	Unconfirmed TB	Negative	0.24			Female	Peru
C061	10.99078833	TUBA1B	P68363	Unconfirmed TB	Negative	0.24			Female	Peru
C061	11.31576167	TUBA4A	P68366	Unconfirmed TB	Negative	0.24			Female	Peru
C061	10.52762338	TUBB4B	P68371	Unconfirmed TB	Negative	0.24			Female	Peru
C061	10.06139218	HBB	P68871	Unconfirmed TB	Negative	0.24			Female	Peru
C061	9.782448508	HBG2	P69892	Unconfirmed TB	Negative	0.24			Female	Peru
C061	11.27154144	HBA1	P69905	Unconfirmed TB	Negative	0.24			Female	Peru
C061	9.895708519	CCT2	P78371	Unconfirmed TB	Negative	0.24			Female	Peru
C061	9.587961246	GSTO1	P78417	Unconfirmed TB	Negative	0.24			Female	Peru
C061	11.82063109	GPLD1	P80108	Unconfirmed TB	Negative	0.24			Female	Peru
C061	10.12447048	S100A12	P80511	Unconfirmed TB	Negative	0.24			Female	Peru
C061	12.20852805	IGLV3-21	P80748	Unconfirmed TB	Negative	0.24			Female	Peru
C061	10.11468568	HSPG2	P98160	Unconfirmed TB	Negative	0.24			Female	Peru
C061	9.33335942	CYCS	P99999	Unconfirmed TB	Negative	0.24			Female	Peru
C061	9.190583524	Rv3404c	P9WKZ3	Unconfirmed TB	Negative	0.24			Female	Peru
C061	9.207094075	atpA	P9WPU7	Unconfirmed TB	Negative	0.24			Female	Peru
C061	8.949000125	MPP1	Q00013	Unconfirmed TB	Negative	0.24			Female	Peru
C061	9.910313433	CLTC	Q00610	Unconfirmed TB	Negative	0.24			Female	Peru
C061	9.485317414	CAP1	Q01518	Unconfirmed TB	Negative	0.24			Female	Peru
C061	8.76666218	PFKP	Q01813	Unconfirmed TB	Negative	0.24			Female	Peru
C061	10.30646534	GUCY1B1	Q02153	Unconfirmed TB	Negative	0.24			Female	Peru
C061	8.886749724	PLGLB1	Q02325	Unconfirmed TB	Negative	0.24			Female	Peru
C061	11.49529617	NUCB1	Q02818	Unconfirmed TB	Negative	0.24			Female	Peru
C061	10.40994504	CFHR3	Q02985	Unconfirmed TB	Negative	0.24			Female	Peru
C061	10.74103595	CFHR1	Q03591	Unconfirmed TB	Negative	0.24			Female	Peru
C061	11.80047817	HGFAC	Q04756	Unconfirmed TB	Negative	0.24			Female	Peru
C061	9.571604039	GLO1	Q04760	Unconfirmed TB	Negative	0.24			Female	Peru
C061	9.522002229	YWHAH	Q04917	Unconfirmed TB	Negative	0.24			Female	Peru
C061	9.601028167	PRKCD	Q05655	Unconfirmed TB	Negative	0.24			Female	Peru
C061	11.51503091	CALD1	Q05682	Unconfirmed TB	Negative	0.24			Female	Peru
C061	11.83426379	ITIH3	Q06033	Unconfirmed TB	Negative	0.24			Female	Peru
C061	10.06073208	ITIH3	Q06033-35-651	Unconfirmed TB	Negative	0.24			Female	Peru
C061	9.80426507	PSME1	Q06323	Unconfirmed TB	Negative	0.24			Female	Peru
C061	9.298289478	FMOD	Q06828	Unconfirmed TB	Negative	0.24			Female	Peru
C061	10.46156883	PRDX1	Q06830	Unconfirmed TB	Negative	0.24			Female	Peru
C061	9.80061395	KLC1	Q07866	Unconfirmed TB	Negative	0.24			Female	Peru
C061	9.336999329	LRP1	Q07954	Unconfirmed TB	Negative	0.24			Female	Peru
C061	10.76834702	LGALS3BP	Q08380	Unconfirmed TB	Negative	0.24			Female	Peru
C061	10.23006447	FGL1	Q08830	Unconfirmed TB	Negative	0.24			Female	Peru
C061	8.900308745	nrp	Q10896	Unconfirmed TB	Negative	0.24			Female	Peru
C061	11.11635587	EFEMP1	Q12805	Unconfirmed TB	Negative	0.24			Female	Peru
C061	10.93921199	EFEMP1	Q12805-18-493	Unconfirmed TB	Negative	0.24			Female	Peru
C061	9.61848161	CNTN1	Q12860	Unconfirmed TB	Negative	0.24			Female	Peru
C061	9.766191332	SPP2	Q13103	Unconfirmed TB	Negative	0.24			Female	Peru
C061	9.657380909	MMRN1	Q13201	Unconfirmed TB	Negative	0.24			Female	Peru
C061	9.527216912	SELENBP1	Q13228	Unconfirmed TB	Negative	0.24			Female	Peru
C061	13.37865975	SEMA3F	Q13275	Unconfirmed TB	Negative	0.24			Female	Peru
C061	9.940871952	ILK	Q13418	Unconfirmed TB	Negative	0.24			Female	Peru
C061	9.977045962	DCTN2	Q13561	Unconfirmed TB	Negative	0.24			Female	Peru
C061	9.570046956	IQGAP2	Q13576	Unconfirmed TB	Negative	0.24			Female	Peru
C061	9.450623434	STIM1	Q13586	Unconfirmed TB	Negative	0.24			Female	Peru
C061	8.966833898	FHL1	Q13642	Unconfirmed TB	Negative	0.24			Female	Peru
C061	11.98920022	APOF	Q13790	Unconfirmed TB	Negative	0.24			Female	Peru
C061	9.567323324	ENPP2	Q13822	Unconfirmed TB	Negative	0.24			Female	Peru
C061	9.758696165	DSG2	Q14126	Unconfirmed TB	Negative	0.24			Female	Peru
C061	9.840296056	SEPTIN6	Q14141	Unconfirmed TB	Negative	0.24			Female	Peru
C061	9.645523371	DCTN1	Q14203	Unconfirmed TB	Negative	0.24			Female	Peru
C061	9.482543268	DYNC1H1	Q14204	Unconfirmed TB	Negative	0.24			Female	Peru
C061	9.158957638	CTTN	Q14247	Unconfirmed TB	Negative	0.24			Female	Peru
C061	9.300866395	FLOT2	Q14254	Unconfirmed TB	Negative	0.24			Female	Peru
C061	10.322798	FGL2	Q14314	Unconfirmed TB	Negative	0.24			Female	Peru
C061	10.13618557	SPARCL1	Q14515	Unconfirmed TB	Negative	0.24			Female	Peru
C061	11.2696011	HABP2	Q14520	Unconfirmed TB	Negative	0.24			Female	Peru
C061	12.56249065	ITIH4	Q14624	Unconfirmed TB	Negative	0.24			Female	Peru
C061	11.39081359	ITIH4	Q14624-29-661	Unconfirmed TB	Negative	0.24			Female	Peru
C061	9.916525815	ITIH4	Q14624-689-930	Unconfirmed TB	Negative	0.24			Female	Peru
C061	10.28529272	GANAB	Q14697	Unconfirmed TB	Negative	0.24			Female	Peru
C061	9.399133091	LTBP1	Q14766	Unconfirmed TB	Negative	0.24			Female	Peru
C061	9.441599577	KPNB1	Q14974	Unconfirmed TB	Negative	0.24			Female	Peru
C061	9.563444825	SEPTIN2	Q15019	Unconfirmed TB	Negative	0.24			Female	Peru
C061	10.29465129	POSTN	Q15063	Unconfirmed TB	Negative	0.24			Female	Peru
C061	9.526470296	PDIA6	Q15084	Unconfirmed TB	Negative	0.24			Female	Peru
C061	10.34060212	PCOLCE	Q15113	Unconfirmed TB	Negative	0.24			Female	Peru
C061	10.62125328	PON3	Q15166	Unconfirmed TB	Negative	0.24			Female	Peru
C061	9.229502293	PCBP1	Q15365	Unconfirmed TB	Negative	0.24			Female	Peru
C061	9.025652492	PCBP2	Q15366	Unconfirmed TB	Negative	0.24			Female	Peru
C061	10.11529545	RSU1	Q15404	Unconfirmed TB	Negative	0.24			Female	Peru
C061	11.60327946	FCN2	Q15485	Unconfirmed TB	Negative	0.24			Female	Peru
C061	9.814163641	TGFBI	Q15582	Unconfirmed TB	Negative	0.24			Female	Peru
C061	9.055170797	MAPRE1	Q15691	Unconfirmed TB	Negative	0.24			Female	Peru
C061	9.892154017	CD226	Q15762	Unconfirmed TB	Negative	0.24			Female	Peru
C061	9.468850021	STXBP2	Q15833	Unconfirmed TB	Negative	0.24			Female	Peru
C061	9.432403382	ZYX	Q15942	Unconfirmed TB	Negative	0.24			Female	Peru
C061	9.744949418	SEPTIN7	Q16181	Unconfirmed TB	Negative	0.24			Female	Peru
C061	11.70570965	ECM1	Q16610	Unconfirmed TB	Negative	0.24			Female	Peru
C061	10.28500816	DBN1	Q16643	Unconfirmed TB	Negative	0.24			Female	Peru
C061	10.48573238	MAN2A1	Q16706	Unconfirmed TB	Negative	0.24			Female	Peru
C061	9.746749564	AOC3	Q16853	Unconfirmed TB	Negative	0.24			Female	Peru
C061	9.060423924	IMMT	Q16891	Unconfirmed TB	Negative	0.24			Female	Peru
C061	9.601327639	INF2	Q27J81	Unconfirmed TB	Negative	0.24			Female	Peru
C061	10.06941013	DDI2	Q5TDH0	Unconfirmed TB	Negative	0.24			Female	Peru
C061	9.584075161	ZFYVE26	Q68DK2	Unconfirmed TB	Negative	0.24			Female	Peru
C061	11.7607987	VASN	Q6EMK4	Unconfirmed TB	Negative	0.24			Female	Peru
C061	13.62679263	VASN	Q6EMK4-24-673	Unconfirmed TB	Negative	0.24			Female	Peru
C061	9.365564617	LAIR1	Q6GTX8	Unconfirmed TB	Negative	0.24			Female	Peru
C061	9.947622197	LAMTOR1	Q6IAA8	Unconfirmed TB	Negative	0.24			Female	Peru
C061	9.820235973	TWF2	Q6IBS0	Unconfirmed TB	Negative	0.24			Female	Peru
C061	19.32238167	FAHD1	Q6P587	Unconfirmed TB	Negative	0.24			Female	Peru
C061	10.27034058	PLXDC2	Q6UX71	Unconfirmed TB	Negative	0.24			Female	Peru
C061	10.46600294	PI16	Q6UXB8	Unconfirmed TB	Negative	0.24			Female	Peru
C061	10.34891413	CD109	Q6YHK3	Unconfirmed TB	Negative	0.24			Female	Peru
C061	10.69975909	UNC13D	Q70J99	Unconfirmed TB	Negative	0.24			Female	Peru
C061	9.17818824	TUBA1A	Q71U36	Unconfirmed TB	Negative	0.24			Female	Peru
C061	9.145228439	ADAMTS13	Q76LX8	Unconfirmed TB	Negative	0.24			Female	Peru
C061	10.6965958	DOK3	Q7L591	Unconfirmed TB	Negative	0.24			Female	Peru
C061	8.720943331	ABI3BP	Q7Z7G0	Unconfirmed TB	Negative	0.24			Female	Peru
C061	9.129907599	MEGF8	Q7Z7M0	Unconfirmed TB	Negative	0.24			Female	Peru
C061	10.04085203	SERPINA11	Q86U17	Unconfirmed TB	Negative	0.24			Female	Peru
C061	10.16455653	OAF	Q86UD1	Unconfirmed TB	Negative	0.24			Female	Peru
C061	9.839912701	FERMT3	Q86UX7	Unconfirmed TB	Negative	0.24			Female	Peru
C061	10.03792291	CD163	Q86VB7	Unconfirmed TB	Negative	0.24			Female	Peru
C061	9.902841586	CAND1	Q86VP6	Unconfirmed TB	Negative	0.24			Female	Peru
C061	9.340464184	TREML1	Q86YW5	Unconfirmed TB	Negative	0.24			Female	Peru
C061	10.14496855	LILRA3	Q8N6C8	Unconfirmed TB	Negative	0.24			Female	Peru
C061	9.197970946	GOLM1	Q8NBJ4	Unconfirmed TB	Negative	0.24			Female	Peru
C061	9.398126614	PCYOX1L	Q8NBM8	Unconfirmed TB	Negative	0.24			Female	Peru
C061	10.35964352	PCSK9	Q8NBP7	Unconfirmed TB	Negative	0.24			Female	Peru
C061	11.31957163	TXNDC5	Q8NBS9	Unconfirmed TB	Negative	0.24			Female	Peru
C061	9.950095717	ANGPTL6	Q8NI99	Unconfirmed TB	Negative	0.24			Female	Peru
C061	9.412652239	PDCD6IP	Q8WUM4	Unconfirmed TB	Negative	0.24			Female	Peru
C061	10.38519516	BRK1	Q8WUW1	Unconfirmed TB	Negative	0.24			Female	Peru
C061	9.827414444	OIT3	Q8WWZ8	Unconfirmed TB	Negative	0.24			Female	Peru
C061	8.51076017	MUC16	Q8WXI7	Unconfirmed TB	Negative	0.24			Female	Peru
C061	11.4349842	TTN	Q8WZ42	Unconfirmed TB	Negative	0.24			Female	Peru
C061	9.657896958	CFHR4	Q92496	Unconfirmed TB	Negative	0.24			Female	Peru
C061	10.43535082	PRG4	Q92954	Unconfirmed TB	Negative	0.24			Female	Peru
C061	9.553686013	ATP2A3	Q93084	Unconfirmed TB	Negative	0.24			Female	Peru
C061	9.561913086	PDLIM5	Q96HC4	Unconfirmed TB	Negative	0.24			Female	Peru
C061	11.66047435	CPB2	Q96IY4	Unconfirmed TB	Negative	0.24			Female	Peru
C061	13.77725531	CPB2	Q96IY4-23-114	Unconfirmed TB	Negative	0.24			Female	Peru
C061	10.87384058	CNDP1	Q96KN2	Unconfirmed TB	Negative	0.24			Female	Peru
C061	9.714936872	PRAP1	Q96NZ9	Unconfirmed TB	Negative	0.24			Female	Peru
C061	10.7376126	PRAP1	Q96NZ9-21-151	Unconfirmed TB	Negative	0.24			Female	Peru
C061	11.40264026	PGLYRP2	Q96PD5	Unconfirmed TB	Negative	0.24			Female	Peru
C061	10.78133174	PUS7	Q96PZ0	Unconfirmed TB	Negative	0.24			Female	Peru
C061	9.983800355	VPS35	Q96QK1	Unconfirmed TB	Negative	0.24			Female	Peru
C061	8.903589656	SCGB3A1	Q96QR1	Unconfirmed TB	Negative	0.24			Female	Peru
C061	9.796282472	CNN2	Q99439	Unconfirmed TB	Negative	0.24			Female	Peru
C061	10.08116308	PARK7	Q99497	Unconfirmed TB	Negative	0.24			Female	Peru
C061	8.615478841	PHB2	Q99623	Unconfirmed TB	Negative	0.24			Female	Peru
C061	10.61836931	OLFM1	Q99784	Unconfirmed TB	Negative	0.24			Female	Peru
C061	10.14351613	CCT7	Q99832	Unconfirmed TB	Negative	0.24			Female	Peru
C061	10.89578129	RARRES2	Q99969	Unconfirmed TB	Negative	0.24			Female	Peru
C061	8.378944723	CORO1B	Q9BR76	Unconfirmed TB	Negative	0.24			Female	Peru
C061	9.321457293	ESYT1	Q9BSJ8	Unconfirmed TB	Negative	0.24			Female	Peru
C061	8.686397447	FUCA2	Q9BTY2	Unconfirmed TB	Negative	0.24			Female	Peru
C061	9.624375521	PDCD10	Q9BUL8	Unconfirmed TB	Negative	0.24			Female	Peru
C061	10.48300611	COLEC11	Q9BWP8	Unconfirmed TB	Negative	0.24			Female	Peru
C061	9.756556647	CFHR5	Q9BXR6	Unconfirmed TB	Negative	0.24			Female	Peru
C061	11.76077705	CRNKL1	Q9BZJ0	Unconfirmed TB	Negative	0.24			Female	Peru
C061	9.921361199	RTN4R	Q9BZR6	Unconfirmed TB	Negative	0.24			Female	Peru
C061	9.473267582	TOLLIP	Q9H0E2	Unconfirmed TB	Negative	0.24			Female	Peru
C061	8.981475635	RAB1B	Q9H0U4	Unconfirmed TB	Negative	0.24			Female	Peru
C061	10.65214031	SH3BGRL3	Q9H299	Unconfirmed TB	Negative	0.24			Female	Peru
C061	10.10671898	RNPEP	Q9H4A4	Unconfirmed TB	Negative	0.24			Female	Peru
C061	13.32376486	RNPEP	Q9H4A4-2-650	Unconfirmed TB	Negative	0.24			Female	Peru
C061	8.99337297	DPEP2	Q9H4A9	Unconfirmed TB	Negative	0.24			Female	Peru
C061	10.28330596	TUBB1	Q9H4B7	Unconfirmed TB	Negative	0.24			Female	Peru
C061	10.66703716	PLEKHA4	Q9H4M7	Unconfirmed TB	Negative	0.24			Female	Peru
C061	9.575134338	EHD1	Q9H4M9	Unconfirmed TB	Negative	0.24			Female	Peru
C061	9.725818948	RGCC	Q9H4X1	Unconfirmed TB	Negative	0.24			Female	Peru
C061	9.858068867	PARVB	Q9HBI1	Unconfirmed TB	Negative	0.24			Female	Peru
C061	10.61829489	APMAP	Q9HDC9	Unconfirmed TB	Negative	0.24			Female	Peru
C061	9.605017236	VTA1	Q9NP79	Unconfirmed TB	Negative	0.24			Female	Peru
C061	9.687996157	IL1RAP	Q9NPH3	Unconfirmed TB	Negative	0.24			Female	Peru
C061	11.44683657	CRTAC1	Q9NQ79	Unconfirmed TB	Negative	0.24			Female	Peru
C061	9.135062914	RTN4	Q9NQC3	Unconfirmed TB	Negative	0.24			Female	Peru
C061	9.233077713	XPNPEP1	Q9NQW7	Unconfirmed TB	Negative	0.24			Female	Peru
C061	10.33389135	PDLIM7	Q9NR12	Unconfirmed TB	Negative	0.24			Female	Peru
C061	10.25323155	SAR1A	Q9NR31	Unconfirmed TB	Negative	0.24			Female	Peru
C061	9.599480511	ATG3	Q9NT62	Unconfirmed TB	Negative	0.24			Female	Peru
C061	9.488229034	OLA1	Q9NTK5	Unconfirmed TB	Negative	0.24			Female	Peru
C061	18.20688417	CBLN4	Q9NTU7	Unconfirmed TB	Negative	0.24			Female	Peru
C061	9.449550124	ARL8B	Q9NVJ2	Unconfirmed TB	Negative	0.24			Female	Peru
C061	9.886950912	TUBA8	Q9NY65	Unconfirmed TB	Negative	0.24			Female	Peru
C061	9.834885134	ERAP1	Q9NZ08	Unconfirmed TB	Negative	0.24			Female	Peru
C061	9.487753566	ADA2	Q9NZK5	Unconfirmed TB	Negative	0.24			Female	Peru
C061	9.81535836	C1RL	Q9NZP8	Unconfirmed TB	Negative	0.24			Female	Peru
C061	9.51820796	C1RL	Q9NZP8-36-487	Unconfirmed TB	Negative	0.24			Female	Peru
C061	10.73105655	ABRACL	Q9P1F3	Unconfirmed TB	Negative	0.24			Female	Peru
C061	9.456771759	BIN2	Q9UBW5	Unconfirmed TB	Negative	0.24			Female	Peru
C061	9.883910576	FBLN5	Q9UBX5	Unconfirmed TB	Negative	0.24			Female	Peru
C061	9.859086989	FETUB	Q9UGM5	Unconfirmed TB	Negative	0.24			Female	Peru
C061	9.991106558	PCYOX1	Q9UHG3	Unconfirmed TB	Negative	0.24			Female	Peru
C061	13.38870531	DDX20	Q9UHI6	Unconfirmed TB	Negative	0.24			Female	Peru
C061	9.03378829	DBNL	Q9UJU6	Unconfirmed TB	Negative	0.24			Female	Peru
C061	10.36150709	SERPINA10	Q9UK55	Unconfirmed TB	Negative	0.24			Female	Peru
C061	8.199993705	PSME2	Q9UL46	Unconfirmed TB	Negative	0.24			Female	Peru
C061	14.48903114	TRPC5	Q9UL62	Unconfirmed TB	Negative	0.24			Female	Peru
C061	10.0122802	HEG1	Q9ULI3	Unconfirmed TB	Negative	0.24			Female	Peru
C061	9.956443821	CORO1C	Q9ULV4	Unconfirmed TB	Negative	0.24			Female	Peru
C061	9.871565078	MINPP1	Q9UNW1	Unconfirmed TB	Negative	0.24			Female	Peru
C061	9.928027235	RUVBL2	Q9Y230	Unconfirmed TB	Negative	0.24			Female	Peru
C061	10.51817186	RUVBL1	Q9Y265	Unconfirmed TB	Negative	0.24			Female	Peru
C061	9.940954363	TLN1	Q9Y490	Unconfirmed TB	Negative	0.24			Female	Peru
C061	20.02312065	MYO5A	Q9Y4I1	Unconfirmed TB	Negative	0.24			Female	Peru
C061	11.97071578	HYOU1	Q9Y4L1	Unconfirmed TB	Negative	0.24			Female	Peru
C061	9.972546355	SUPT16H	Q9Y5B9	Unconfirmed TB	Negative	0.24			Female	Peru
C061	11.13639806	ANGPTL3	Q9Y5C1	Unconfirmed TB	Negative	0.24			Female	Peru
C061	9.443727654	COPG1	Q9Y678	Unconfirmed TB	Negative	0.24			Female	Peru
C061	10.22432111	FCGBP	Q9Y6R7	Unconfirmed TB	Negative	0.24			Female	Peru
C061	10.72535786	FCGBP	Q9Y6R7-24-5405	Unconfirmed TB	Negative	0.24			Female	Peru
C061	10.58584194	COLEC10	Q9Y6Z7	Unconfirmed TB	Negative	0.24			Female	Peru
C062	9.306027663	IGLV8-61	A0A075B6I0	Unconfirmed TB	Negative	-0.75	1.94		Male	Peru
C062	9.860507943	IGLV5-37	A0A075B6J1-20-123	Unconfirmed TB	Negative	-0.75	1.94		Male	Peru
C062	11.2525433	IGLV2-18	A0A075B6J9	Unconfirmed TB	Negative	-0.75	1.94		Male	Peru
C062	10.33316864	IGLV3-12	A0A075B6K2	Unconfirmed TB	Negative	-0.75	1.94		Male	Peru
C062	12.26386978	IGLV3-10	A0A075B6K4	Unconfirmed TB	Negative	-0.75	1.94		Male	Peru
C062	9.273121728	IGLV3-10	A0A075B6K4-20-115	Unconfirmed TB	Negative	-0.75	1.94		Male	Peru
C062	9.846245616	IGLV3-9	A0A075B6K5	Unconfirmed TB	Negative	-0.75	1.94		Male	Peru
C062	16.47774908	IGKV2-28	A0A075B6P5-20-120	Unconfirmed TB	Negative	-0.75	1.94		Male	Peru
C062	9.515155036	IGHV3-64	A0A075B6Q5	Unconfirmed TB	Negative	-0.75	1.94		Male	Peru
C062	8.641242682	IGKV2D-24	A0A075B6R9	Unconfirmed TB	Negative	-0.75	1.94		Male	Peru
C062	14.28275134	IGKV1D-17	A0A075B6S4-23-117	Unconfirmed TB	Negative	-0.75	1.94		Male	Peru
C062	10.22276378	IGKV1-27	A0A075B6S5	Unconfirmed TB	Negative	-0.75	1.94		Male	Peru
C062	12.07538044	IGKV1-37	A0A075B6S9-23-117	Unconfirmed TB	Negative	-0.75	1.94		Male	Peru
C062	11.05974107	IGKV3D-15	A0A087WSY6	Unconfirmed TB	Negative	-0.75	1.94		Male	Peru
C062	12.76934876	IGKV3D-15	A0A087WSY6-21-115	Unconfirmed TB	Negative	-0.75	1.94		Male	Peru
C062	10.43180194	IGKV2-40	A0A087WW87	Unconfirmed TB	Negative	-0.75	1.94		Male	Peru
C062	11.30199805	IGHV3-49	A0A0A0MS15	Unconfirmed TB	Negative	-0.75	1.94		Male	Peru
C062	13.12792731	IGHV3-49	A0A0A0MS15-20-119	Unconfirmed TB	Negative	-0.75	1.94		Male	Peru
C062	9.800894311	IGKV6D-21	A0A0A0MT36	Unconfirmed TB	Negative	-0.75	1.94		Male	Peru
C062	13.173961	IGLV1-36	A0A0B4J1U3	Unconfirmed TB	Negative	-0.75	1.94		Male	Peru
C062	10.35058404	IGHV3-15	A0A0B4J1V0	Unconfirmed TB	Negative	-0.75	1.94		Male	Peru
C062	14.09541672	IGHV3-15	A0A0B4J1V0-20-119	Unconfirmed TB	Negative	-0.75	1.94		Male	Peru
C062	9.54402901	IGHV2-26	A0A0B4J1V2	Unconfirmed TB	Negative	-0.75	1.94		Male	Peru
C062	12.58433344	IGHV3-73	A0A0B4J1V6	Unconfirmed TB	Negative	-0.75	1.94		Male	Peru
C062	15.78518863	IGHV3-73	A0A0B4J1V6-20-119	Unconfirmed TB	Negative	-0.75	1.94		Male	Peru
C062	9.85544648	IGHV3-74	A0A0B4J1X5	Unconfirmed TB	Negative	-0.75	1.94		Male	Peru
C062	12.02617464	IGHV3-43	A0A0B4J1X8-20-118	Unconfirmed TB	Negative	-0.75	1.94		Male	Peru
C062	9.979585246	IGLV9-49	A0A0B4J1Y8	Unconfirmed TB	Negative	-0.75	1.94		Male	Peru
C062	9.696922199	IGLV9-49	A0A0B4J1Y8-20-123	Unconfirmed TB	Negative	-0.75	1.94		Male	Peru
C062	10.81536112	IGHV3-72	A0A0B4J1Y9	Unconfirmed TB	Negative	-0.75	1.94		Male	Peru
C062	12.58383935	IGKV1D-13	A0A0B4J2D9-23-117	Unconfirmed TB	Negative	-0.75	1.94		Male	Peru
C062	12.85550198	IGHV1-69D	A0A0B4J2H0	Unconfirmed TB	Negative	-0.75	1.94		Male	Peru
C062	9.464255772	IGKV6-21	A0A0C4DH24-20-114	Unconfirmed TB	Negative	-0.75	1.94		Male	Peru
C062	11.97518181	IGKV3D-20	A0A0C4DH25-21-116	Unconfirmed TB	Negative	-0.75	1.94		Male	Peru
C062	10.08602659	IGHV1-3	A0A0C4DH29	Unconfirmed TB	Negative	-0.75	1.94		Male	Peru
C062	11.30613782	IGHV1-18	A0A0C4DH31	Unconfirmed TB	Negative	-0.75	1.94		Male	Peru
C062	10.75004586	IGHV3-20	A0A0C4DH32-20-117	Unconfirmed TB	Negative	-0.75	1.94		Male	Peru
C062	11.60692697	IGHV1-24	A0A0C4DH33-20-117	Unconfirmed TB	Negative	-0.75	1.94		Male	Peru
C062	11.35903956	IGHV4-28	A0A0C4DH34	Unconfirmed TB	Negative	-0.75	1.94		Male	Peru
C062	9.705986707	IGHV3-35	A0A0C4DH35	Unconfirmed TB	Negative	-0.75	1.94		Male	Peru
C062	10.16594288	IGHV3-38	A0A0C4DH36	Unconfirmed TB	Negative	-0.75	1.94		Male	Peru
C062	13.74247343	IGHV5-51	A0A0C4DH38	Unconfirmed TB	Negative	-0.75	1.94		Male	Peru
C062	11.00048679	IGHV5-51	A0A0C4DH38-20-117	Unconfirmed TB	Negative	-0.75	1.94		Male	Peru
C062	10.63970121	IGHV3-66	A0A0C4DH42-20-116	Unconfirmed TB	Negative	-0.75	1.94		Male	Peru
C062	9.761749102	IGHV2-70D	A0A0C4DH43	Unconfirmed TB	Negative	-0.75	1.94		Male	Peru
C062	12.09367035	IGKV3D-7	A0A0C4DH55-24-119	Unconfirmed TB	Negative	-0.75	1.94		Male	Peru
C062	9.227263136	IGKV1-9	A0A0C4DH69-23-117	Unconfirmed TB	Negative	-0.75	1.94		Male	Peru
C062	12.38941392	IGKV1-6	A0A0C4DH72-23-117	Unconfirmed TB	Negative	-0.75	1.94		Male	Peru
C062	15.76722173	IGKV1-12	A0A0C4DH73-23-117	Unconfirmed TB	Negative	-0.75	1.94		Male	Peru
C062	10.16957066	IGHV7-4-1	A0A0J9YVY3-20-117	Unconfirmed TB	Negative	-0.75	1.94		Male	Peru
C062	10.78709858	IGHV3-64D	A0A0J9YX35	Unconfirmed TB	Negative	-0.75	1.94		Male	Peru
C062	9.196297637	IGLL5	B9A064	Unconfirmed TB	Negative	-0.75	1.94		Male	Peru
C062	9.987910489	PDLIM1	O00151	Unconfirmed TB	Negative	-0.75	1.94		Male	Peru
C062	11.0692005	MASP2	O00187	Unconfirmed TB	Negative	-0.75	1.94		Male	Peru
C062	9.025309713	MASP2	O00187-16-686	Unconfirmed TB	Negative	-0.75	1.94		Male	Peru
C062	9.593794983	RAB27B	O00194	Unconfirmed TB	Negative	-0.75	1.94		Male	Peru
C062	8.740526265	PSMD11	O00231	Unconfirmed TB	Negative	-0.75	1.94		Male	Peru
C062	8.788475051	PSMD12	O00232	Unconfirmed TB	Negative	-0.75	1.94		Male	Peru
C062	9.584459965	CLIC1	O00299	Unconfirmed TB	Negative	-0.75	1.94		Male	Peru
C062	10.34954932	QSOX1	O00391	Unconfirmed TB	Negative	-0.75	1.94		Male	Peru
C062	10.11756816	IPO5	O00410	Unconfirmed TB	Negative	-0.75	1.94		Male	Peru
C062	9.292320154	DNM1L	O00429	Unconfirmed TB	Negative	-0.75	1.94		Male	Peru
C062	9.296112039	STK25	O00506	Unconfirmed TB	Negative	-0.75	1.94		Male	Peru
C062	10.96274172	CHL1	O00533	Unconfirmed TB	Negative	-0.75	1.94		Male	Peru
C062	11.39361875	CHL1	O00533-25-1208	Unconfirmed TB	Negative	-0.75	1.94		Male	Peru
C062	9.776668485	NRP1	O14786	Unconfirmed TB	Negative	-0.75	1.94		Male	Peru
C062	11.15762191	APOL1	O14791	Unconfirmed TB	Negative	-0.75	1.94		Male	Peru
C062	9.294151807	PSMA7	O14818	Unconfirmed TB	Negative	-0.75	1.94		Male	Peru
C062	9.787042729	MYL12B	O14950	Unconfirmed TB	Negative	-0.75	1.94		Male	Peru
C062	8.951923469	XPO1	O14980	Unconfirmed TB	Negative	-0.75	1.94		Male	Peru
C062	9.128338363	ARPC1B	O15143	Unconfirmed TB	Negative	-0.75	1.94		Male	Peru
C062	14.38397551	ARPC2	O15144	Unconfirmed TB	Negative	-0.75	1.94		Male	Peru
C062	9.777837061	ARPC3	O15145	Unconfirmed TB	Negative	-0.75	1.94		Male	Peru
C062	9.260826071	ARPC5	O15511	Unconfirmed TB	Negative	-0.75	1.94		Male	Peru
C062	12.96096114	EIF4G3	O43432	Unconfirmed TB	Negative	-0.75	1.94		Male	Peru
C062	9.0133447	ACTN4	O43707	Unconfirmed TB	Negative	-0.75	1.94		Male	Peru
C062	10.78843802	CD5L	O43866	Unconfirmed TB	Negative	-0.75	1.94		Male	Peru
C062	9.024272168	CD5L	O43866-20-347	Unconfirmed TB	Negative	-0.75	1.94		Male	Peru
C062	9.578351662	PLIN3	O60664	Unconfirmed TB	Negative	-0.75	1.94		Male	Peru
C062	11.55779107	H2BC12	O60814	Unconfirmed TB	Negative	-0.75	1.94		Male	Peru
C062	8.901501676	FCGR3B	O75015	Unconfirmed TB	Negative	-0.75	1.94		Male	Peru
C062	9.938653094	FCGR3B	O75015-17-200	Unconfirmed TB	Negative	-0.75	1.94		Male	Peru
C062	9.455631167	WDR1	O75083	Unconfirmed TB	Negative	-0.75	1.94		Male	Peru
C062	9.007838509	ICOSLG	O75144	Unconfirmed TB	Negative	-0.75	1.94		Male	Peru
C062	9.599154043	CS	O75390	Unconfirmed TB	Negative	-0.75	1.94		Male	Peru
C062	8.921429638	SEC22B	O75396	Unconfirmed TB	Negative	-0.75	1.94		Male	Peru
C062	9.056051708	SKAP2	O75563	Unconfirmed TB	Negative	-0.75	1.94		Male	Peru
C062	12.19979076	FCN3	O75636	Unconfirmed TB	Negative	-0.75	1.94		Male	Peru
C062	10.24136933	ZMPSTE24	O75844	Unconfirmed TB	Negative	-0.75	1.94		Male	Peru
C062	9.218678661	IDH1	O75874	Unconfirmed TB	Negative	-0.75	1.94		Male	Peru
C062	10.66613206	ATRN	O75882	Unconfirmed TB	Negative	-0.75	1.94		Male	Peru
C062	9.588660436	ARL6IP5	O75915	Unconfirmed TB	Negative	-0.75	1.94		Male	Peru
C062	13.865002	APOM	O95445	Unconfirmed TB	Negative	-0.75	1.94		Male	Peru
C062	13.84580678	PARN	O95453	Unconfirmed TB	Negative	-0.75	1.94		Male	Peru
C062	8.650871067	H6PD	O95479	Unconfirmed TB	Negative	-0.75	1.94		Male	Peru
C062	9.028868693	VNN1	O95497	Unconfirmed TB	Negative	-0.75	1.94		Male	Peru
C062	10.64030596	AP2A1	O95782	Unconfirmed TB	Negative	-0.75	1.94		Male	Peru
C062	9.896661551	CAVIN2	O95810	Unconfirmed TB	Negative	-0.75	1.94		Male	Peru
C062	10.83306825	LDHA	P00338	Unconfirmed TB	Negative	-0.75	1.94		Male	Peru
C062	9.498399832	ALDH1A1	P00352	Unconfirmed TB	Negative	-0.75	1.94		Male	Peru
C062	10.19143117	GLUD1	P00367	Unconfirmed TB	Negative	-0.75	1.94		Male	Peru
C062	8.826852571	CYB5R3	P00387	Unconfirmed TB	Negative	-0.75	1.94		Male	Peru
C062	13.20042899	CP	P00450	Unconfirmed TB	Negative	-0.75	1.94		Male	Peru
C062	10.56680422	CP	P00450-20-1065	Unconfirmed TB	Negative	-0.75	1.94		Male	Peru
C062	11.22580478	F13A1	P00488	Unconfirmed TB	Negative	-0.75	1.94		Male	Peru
C062	9.925851476	PNP	P00491	Unconfirmed TB	Negative	-0.75	1.94		Male	Peru
C062	9.482569412	HPRT1	P00492	Unconfirmed TB	Negative	-0.75	1.94		Male	Peru
C062	10.55320225	PGK1	P00558	Unconfirmed TB	Negative	-0.75	1.94		Male	Peru
C062	9.260041958	AK1	P00568	Unconfirmed TB	Negative	-0.75	1.94		Male	Peru
C062	12.89933647	F2	P00734	Unconfirmed TB	Negative	-0.75	1.94		Male	Peru
C062	10.2278188	F2	P00734-364-622	Unconfirmed TB	Negative	-0.75	1.94		Male	Peru
C062	12.15607696	F2	P00734-44-622	Unconfirmed TB	Negative	-0.75	1.94		Male	Peru
C062	11.82023751	C1R	P00736	Unconfirmed TB	Negative	-0.75	1.94		Male	Peru
C062	14.08093024	HP	P00738	Unconfirmed TB	Negative	-0.75	1.94		Male	Peru
C062	8.807211323	HP	P00738-162-406	Unconfirmed TB	Negative	-0.75	1.94		Male	Peru
C062	11.39349985	HP	P00738-19-406	Unconfirmed TB	Negative	-0.75	1.94		Male	Peru
C062	12.40725202	HPR	P00739	Unconfirmed TB	Negative	-0.75	1.94		Male	Peru
C062	11.32381923	F9	P00740	Unconfirmed TB	Negative	-0.75	1.94		Male	Peru
C062	12.50883962	F10	P00742	Unconfirmed TB	Negative	-0.75	1.94		Male	Peru
C062	10.85688779	CFD	P00746	Unconfirmed TB	Negative	-0.75	1.94		Male	Peru
C062	12.76762765	PLG	P00747	Unconfirmed TB	Negative	-0.75	1.94		Male	Peru
C062	11.62898476	PLG	P00747-20-810	Unconfirmed TB	Negative	-0.75	1.94		Male	Peru
C062	12.59371046	F12	P00748	Unconfirmed TB	Negative	-0.75	1.94		Male	Peru
C062	13.02673901	CFB	P00751	Unconfirmed TB	Negative	-0.75	1.94		Male	Peru
C062	11.69971327	CFB	P00751-26-764	Unconfirmed TB	Negative	-0.75	1.94		Male	Peru
C062	9.643654728	CA1	P00915	Unconfirmed TB	Negative	-0.75	1.94		Male	Peru
C062	9.702821302	CA2	P00918	Unconfirmed TB	Negative	-0.75	1.94		Male	Peru
C062	13.63169267	SERPINC1	P01008	Unconfirmed TB	Negative	-0.75	1.94		Male	Peru
C062	13.43653551	SERPINC1	P01008-33-464	Unconfirmed TB	Negative	-0.75	1.94		Male	Peru
C062	12.2592307	SERPINA1	P01009	Unconfirmed TB	Negative	-0.75	1.94		Male	Peru
C062	11.12182064	SERPINA1	P01009-25-418	Unconfirmed TB	Negative	-0.75	1.94		Male	Peru
C062	12.48790659	SERPINA1	P01009-375-418	Unconfirmed TB	Negative	-0.75	1.94		Male	Peru
C062	12.40818453	SERPINA3	P01011	Unconfirmed TB	Negative	-0.75	1.94		Male	Peru
C062	14.36574728	SERPINA3	P01011-26-423	Unconfirmed TB	Negative	-0.75	1.94		Male	Peru
C062	12.54225091	AGT	P01019	Unconfirmed TB	Negative	-0.75	1.94		Male	Peru
C062	14.30116474	A2M	P01023	Unconfirmed TB	Negative	-0.75	1.94		Male	Peru
C062	11.26301743	A2M	P01023-24-1474	Unconfirmed TB	Negative	-0.75	1.94		Male	Peru
C062	13.11698919	C3	P01024	Unconfirmed TB	Negative	-0.75	1.94		Male	Peru
C062	12.42130493	C3	P01024-23-1663	Unconfirmed TB	Negative	-0.75	1.94		Male	Peru
C062	12.18558292	C5	P01031	Unconfirmed TB	Negative	-0.75	1.94		Male	Peru
C062	9.622512664	TIMP1	P01033-24-207	Unconfirmed TB	Negative	-0.75	1.94		Male	Peru
C062	10.9656413	CST3	P01034	Unconfirmed TB	Negative	-0.75	1.94		Male	Peru
C062	12.46380571	KNG1	P01042	Unconfirmed TB	Negative	-0.75	1.94		Male	Peru
C062	9.879806195	TGFB1	P01137	Unconfirmed TB	Negative	-0.75	1.94		Male	Peru
C062	10.93388967	IGF2	P01344	Unconfirmed TB	Negative	-0.75	1.94		Male	Peru
C062	11.8722657	IGF2	P01344-25-91	Unconfirmed TB	Negative	-0.75	1.94		Male	Peru
C062	12.79674693	JCHAIN	P01591	Unconfirmed TB	Negative	-0.75	1.94		Male	Peru
C062	9.117596232	JCHAIN	P01591-23-159	Unconfirmed TB	Negative	-0.75	1.94		Male	Peru
C062	13.79949978	IGKV1D-33	P01593	Unconfirmed TB	Negative	-0.75	1.94		Male	Peru
C062	16.09683644	IGKV1D-33	P01593-23-117	Unconfirmed TB	Negative	-0.75	1.94		Male	Peru
C062	13.43167132	IGKV1-39	P01597	Unconfirmed TB	Negative	-0.75	1.94		Male	Peru
C062	11.19713869	IGKV1-17	P01599	Unconfirmed TB	Negative	-0.75	1.94		Male	Peru
C062	10.22699078	IGKV1-5	P01602	Unconfirmed TB	Negative	-0.75	1.94		Male	Peru
C062	16.30613368	IGKV1-5	P01602-23-117	Unconfirmed TB	Negative	-0.75	1.94		Male	Peru
C062	11.47680629	IGKV3-20	P01619	Unconfirmed TB	Negative	-0.75	1.94		Male	Peru
C062	15.20010364	IGKV3-20	P01619-21-116	Unconfirmed TB	Negative	-0.75	1.94		Male	Peru
C062	11.4931058	IGLV1-47	P01700	Unconfirmed TB	Negative	-0.75	1.94		Male	Peru
C062	11.51831177	IGLV1-47	P01700-20-117	Unconfirmed TB	Negative	-0.75	1.94		Male	Peru
C062	11.82623478	IGLV1-51	P01701	Unconfirmed TB	Negative	-0.75	1.94		Male	Peru
C062	15.17599576	IGLV1-51	P01701-20-117	Unconfirmed TB	Negative	-0.75	1.94		Male	Peru
C062	13.88046588	IGLV1-40	P01703-20-118	Unconfirmed TB	Negative	-0.75	1.94		Male	Peru
C062	8.929853353	IGLV2-14	P01704	Unconfirmed TB	Negative	-0.75	1.94		Male	Peru
C062	9.011914028	IGLV3-19	P01714	Unconfirmed TB	Negative	-0.75	1.94		Male	Peru
C062	14.12228829	IGLV3-19	P01714-21-112	Unconfirmed TB	Negative	-0.75	1.94		Male	Peru
C062	10.61630267	IGLV3-25	P01717	Unconfirmed TB	Negative	-0.75	1.94		Male	Peru
C062	14.50857198	IGLV3-27	P01718-21-113	Unconfirmed TB	Negative	-0.75	1.94		Male	Peru
C062	11.66435502	IGLV6-57	P01721-20-117	Unconfirmed TB	Negative	-0.75	1.94		Male	Peru
C062	9.200395499	IGHV1-69	P01742	Unconfirmed TB	Negative	-0.75	1.94		Male	Peru
C062	12.62500076	IGHV1-46	P01743	Unconfirmed TB	Negative	-0.75	1.94		Male	Peru
C062	13.20053799	IGHV3-11	P01762-20-117	Unconfirmed TB	Negative	-0.75	1.94		Male	Peru
C062	11.35174916	IGHV3-23	P01764	Unconfirmed TB	Negative	-0.75	1.94		Male	Peru
C062	12.46221482	IGHV3-23	P01764-20-117	Unconfirmed TB	Negative	-0.75	1.94		Male	Peru
C062	9.613010193	IGHV3-13	P01766	Unconfirmed TB	Negative	-0.75	1.94		Male	Peru
C062	9.59866348	IGHV3-53	P01767-20-116	Unconfirmed TB	Negative	-0.75	1.94		Male	Peru
C062	10.43089613	IGHV3-30	P01768-20-117	Unconfirmed TB	Negative	-0.75	1.94		Male	Peru
C062	14.25387871	IGHV3-33	P01772	Unconfirmed TB	Negative	-0.75	1.94		Male	Peru
C062	9.714476645	IGHV3-7	P01780	Unconfirmed TB	Negative	-0.75	1.94		Male	Peru
C062	13.3957781	IGHV3-7	P01780-20-117	Unconfirmed TB	Negative	-0.75	1.94		Male	Peru
C062	12.89353954	IGHV3-9	P01782	Unconfirmed TB	Negative	-0.75	1.94		Male	Peru
C062	12.18090498	IGHV2-5	P01817	Unconfirmed TB	Negative	-0.75	1.94		Male	Peru
C062	10.28706651	IGHV4-39	P01824	Unconfirmed TB	Negative	-0.75	1.94		Male	Peru
C062	13.15681261	IGHV4-39	P01824-27-125	Unconfirmed TB	Negative	-0.75	1.94		Male	Peru
C062	10.97148003	PIGR	P01833	Unconfirmed TB	Negative	-0.75	1.94		Male	Peru
C062	9.908722513	PIGR	P01833-19-764	Unconfirmed TB	Negative	-0.75	1.94		Male	Peru
C062	12.66205535	IGKC	P01834	Unconfirmed TB	Negative	-0.75	1.94		Male	Peru
C062	9.407210712	IGHE	P01854	Unconfirmed TB	Negative	-0.75	1.94		Male	Peru
C062	13.50967347	IGHG1	P01857	Unconfirmed TB	Negative	-0.75	1.94		Male	Peru
C062	12.17036082	IGHG1	P01857-1-330	Unconfirmed TB	Negative	-0.75	1.94		Male	Peru
C062	12.28467957	IGHG2	P01859	Unconfirmed TB	Negative	-0.75	1.94		Male	Peru
C062	12.51161644	IGHG3	P01860	Unconfirmed TB	Negative	-0.75	1.94		Male	Peru
C062	13.26116057	IGHG4	P01861	Unconfirmed TB	Negative	-0.75	1.94		Male	Peru
C062	12.12858165	IGHM	P01871	Unconfirmed TB	Negative	-0.75	1.94		Male	Peru
C062	10.6217957	IGHM	P01871-1-453	Unconfirmed TB	Negative	-0.75	1.94		Male	Peru
C062	14.03913796	IGHA1	P01876	Unconfirmed TB	Negative	-0.75	1.94		Male	Peru
C062	11.65125264	IGHA1	P01876-1-353	Unconfirmed TB	Negative	-0.75	1.94		Male	Peru
C062	10.20272796	IGHA2	P01877	Unconfirmed TB	Negative	-0.75	1.94		Male	Peru
C062	14.03414231	IGHA2	P01877-1-340	Unconfirmed TB	Negative	-0.75	1.94		Male	Peru
C062	11.92692713	IGHD	P01880	Unconfirmed TB	Negative	-0.75	1.94		Male	Peru
C062	10.38810138	IGHD	P01880-1-384	Unconfirmed TB	Negative	-0.75	1.94		Male	Peru
C062	12.60579628	HLA-B	P01889	Unconfirmed TB	Negative	-0.75	1.94		Male	Peru
C062	10.54232013	HBE1	P02100	Unconfirmed TB	Negative	-0.75	1.94		Male	Peru
C062	11.99294785	COL1A1	P02452	Unconfirmed TB	Negative	-0.75	1.94		Male	Peru
C062	12.89240025	COL1A1	P02452-1219-1464	Unconfirmed TB	Negative	-0.75	1.94		Male	Peru
C062	9.443493746	KRT14	P02533	Unconfirmed TB	Negative	-0.75	1.94		Male	Peru
C062	9.933813985	KRT6A	P02538	Unconfirmed TB	Negative	-0.75	1.94		Male	Peru
C062	10.00461577	SPTA1	P02549	Unconfirmed TB	Negative	-0.75	1.94		Male	Peru
C062	14.63578532	APOA1	P02647	Unconfirmed TB	Negative	-0.75	1.94		Male	Peru
C062	11.58352788	APOA1	P02647-25-266	Unconfirmed TB	Negative	-0.75	1.94		Male	Peru
C062	14.42576685	APOE	P02649	Unconfirmed TB	Negative	-0.75	1.94		Male	Peru
C062	12.57647935	APOA2	P02652	Unconfirmed TB	Negative	-0.75	1.94		Male	Peru
C062	13.33103164	APOC1	P02654	Unconfirmed TB	Negative	-0.75	1.94		Male	Peru
C062	15.0381605	APOC1	P02654-29-83	Unconfirmed TB	Negative	-0.75	1.94		Male	Peru
C062	12.6991339	APOC2	P02655	Unconfirmed TB	Negative	-0.75	1.94		Male	Peru
C062	8.925361036	APOC2	P02655-23-101	Unconfirmed TB	Negative	-0.75	1.94		Male	Peru
C062	16.48033098	APOC2	P02655-29-101	Unconfirmed TB	Negative	-0.75	1.94		Male	Peru
C062	11.89457054	APOC3	P02656	Unconfirmed TB	Negative	-0.75	1.94		Male	Peru
C062	13.17766113	APOC3	P02656-21-99	Unconfirmed TB	Negative	-0.75	1.94		Male	Peru
C062	12.35695794	FGA	P02671	Unconfirmed TB	Negative	-0.75	1.94		Male	Peru
C062	15.01100367	FGA	P02671-20-35	Unconfirmed TB	Negative	-0.75	1.94		Male	Peru
C062	13.33415781	FGB	P02675	Unconfirmed TB	Negative	-0.75	1.94		Male	Peru
C062	14.85988197	FGB	P02675-31-44	Unconfirmed TB	Negative	-0.75	1.94		Male	Peru
C062	14.05973181	FGG	P02679	Unconfirmed TB	Negative	-0.75	1.94		Male	Peru
C062	12.21245522	FGG	P02679-27-453	Unconfirmed TB	Negative	-0.75	1.94		Male	Peru
C062	9.782005507	SLC4A1	P02730	Unconfirmed TB	Negative	-0.75	1.94		Male	Peru
C062	9.882582473	CRP	P02741	Unconfirmed TB	Negative	-0.75	1.94		Male	Peru
C062	10.93524118	APCS	P02743	Unconfirmed TB	Negative	-0.75	1.94		Male	Peru
C062	11.13229071	C1QA	P02745	Unconfirmed TB	Negative	-0.75	1.94		Male	Peru
C062	12.41238012	C1QB	P02746	Unconfirmed TB	Negative	-0.75	1.94		Male	Peru
C062	13.33190157	C1QC	P02747	Unconfirmed TB	Negative	-0.75	1.94		Male	Peru
C062	12.00916766	C9	P02748	Unconfirmed TB	Negative	-0.75	1.94		Male	Peru
C062	13.2823828	APOH	P02749	Unconfirmed TB	Negative	-0.75	1.94		Male	Peru
C062	14.78416982	LRG1	P02750	Unconfirmed TB	Negative	-0.75	1.94		Male	Peru
C062	9.866264008	LRG1	P02750-36-347	Unconfirmed TB	Negative	-0.75	1.94		Male	Peru
C062	11.19852021	FN1	P02751	Unconfirmed TB	Negative	-0.75	1.94		Male	Peru
C062	11.34604555	RBP4	P02753	Unconfirmed TB	Negative	-0.75	1.94		Male	Peru
C062	13.62151887	AMBP	P02760	Unconfirmed TB	Negative	-0.75	1.94		Male	Peru
C062	8.953528345	AMBP	P02760-206-352	Unconfirmed TB	Negative	-0.75	1.94		Male	Peru
C062	12.80257101	ORM1	P02763	Unconfirmed TB	Negative	-0.75	1.94		Male	Peru
C062	12.36386648	AHSG	P02765	Unconfirmed TB	Negative	-0.75	1.94		Male	Peru
C062	13.02386463	TTR	P02766	Unconfirmed TB	Negative	-0.75	1.94		Male	Peru
C062	14.69650851	ALB	P02768	Unconfirmed TB	Negative	-0.75	1.94		Male	Peru
C062	11.98625408	ALB	P02768-25-609	Unconfirmed TB	Negative	-0.75	1.94		Male	Peru
C062	12.61652518	GC	P02774	Unconfirmed TB	Negative	-0.75	1.94		Male	Peru
C062	10.73999507	PPBP	P02775	Unconfirmed TB	Negative	-0.75	1.94		Male	Peru
C062	10.08663112	PPBP	P02775-35-128	Unconfirmed TB	Negative	-0.75	1.94		Male	Peru
C062	10.92136325	PF4	P02776	Unconfirmed TB	Negative	-0.75	1.94		Male	Peru
C062	10.979559	TFRC	P02786	Unconfirmed TB	Negative	-0.75	1.94		Male	Peru
C062	14.35225955	TF	P02787	Unconfirmed TB	Negative	-0.75	1.94		Male	Peru
C062	10.9504409	TF	P02787-20-698	Unconfirmed TB	Negative	-0.75	1.94		Male	Peru
C062	9.524664248	LTF	P02788	Unconfirmed TB	Negative	-0.75	1.94		Male	Peru
C062	10.18451228	LTF	P02788-20-710	Unconfirmed TB	Negative	-0.75	1.94		Male	Peru
C062	14.03920435	HPX	P02790	Unconfirmed TB	Negative	-0.75	1.94		Male	Peru
C062	9.510276228	HPX	P02790-24-462	Unconfirmed TB	Negative	-0.75	1.94		Male	Peru
C062	9.711826251	ANG	P03950	Unconfirmed TB	Negative	-0.75	1.94		Male	Peru
C062	11.77118359	F11	P03951	Unconfirmed TB	Negative	-0.75	1.94		Male	Peru
C062	12.45438254	KLKB1	P03952	Unconfirmed TB	Negative	-0.75	1.94		Male	Peru
C062	13.90397583	KLKB1	P03952-20-390	Unconfirmed TB	Negative	-0.75	1.94		Male	Peru
C062	12.61846073	C4BPA	P04003	Unconfirmed TB	Negative	-0.75	1.94		Male	Peru
C062	15.2670048	VTN	P04004	Unconfirmed TB	Negative	-0.75	1.94		Male	Peru
C062	9.273421828	CAT	P04040	Unconfirmed TB	Negative	-0.75	1.94		Male	Peru
C062	10.84860475	FUCA1	P04066	Unconfirmed TB	Negative	-0.75	1.94		Male	Peru
C062	10.70912407	PROC	P04070	Unconfirmed TB	Negative	-0.75	1.94		Male	Peru
C062	9.664489709	ALDOA	P04075	Unconfirmed TB	Negative	-0.75	1.94		Male	Peru
C062	9.472606557	ANXA1	P04083	Unconfirmed TB	Negative	-0.75	1.94		Male	Peru
C062	11.60483316	APOB	P04114	Unconfirmed TB	Negative	-0.75	1.94		Male	Peru
C062	11.52405434	APOB	P04114-28-4563	Unconfirmed TB	Negative	-0.75	1.94		Male	Peru
C062	10.85372507	LCAT	P04180	Unconfirmed TB	Negative	-0.75	1.94		Male	Peru
C062	11.58224249	HRG	P04196	Unconfirmed TB	Negative	-0.75	1.94		Male	Peru
C062	9.149543691	HRG	P04196-19-525	Unconfirmed TB	Negative	-0.75	1.94		Male	Peru
C062	13.84431306	A1BG	P04217	Unconfirmed TB	Negative	-0.75	1.94		Male	Peru
C062	10.35436328	A1BG	P04217-22-495	Unconfirmed TB	Negative	-0.75	1.94		Male	Peru
C062	10.21307201	KRT1	P04264	Unconfirmed TB	Negative	-0.75	1.94		Male	Peru
C062	9.77364493	VWF	P04275	Unconfirmed TB	Negative	-0.75	1.94		Male	Peru
C062	13.65213461	SHBG	P04278	Unconfirmed TB	Negative	-0.75	1.94		Male	Peru
C062	9.785083257	GAPDH	P04406	Unconfirmed TB	Negative	-0.75	1.94		Male	Peru
C062	11.26094474	IGKV1-16	P04430	Unconfirmed TB	Negative	-0.75	1.94		Male	Peru
C062	13.0541127	IGKV3-11	P04433	Unconfirmed TB	Negative	-0.75	1.94		Male	Peru
C062	16.53951675	IGKV3-11	P04433-21-115	Unconfirmed TB	Negative	-0.75	1.94		Male	Peru
C062	9.344429046	HLA-A	P04439	Unconfirmed TB	Negative	-0.75	1.94		Male	Peru
C062	10.36612766	CAPNS1	P04632	Unconfirmed TB	Negative	-0.75	1.94		Male	Peru
C062	9.995333439	HSPB1	P04792	Unconfirmed TB	Negative	-0.75	1.94		Male	Peru
C062	9.369836799	RPN1	P04843	Unconfirmed TB	Negative	-0.75	1.94		Male	Peru
C062	9.932542959	RPN2	P04844	Unconfirmed TB	Negative	-0.75	1.94		Male	Peru
C062	9.961709576	GNAI2	P04899	Unconfirmed TB	Negative	-0.75	1.94		Male	Peru
C062	9.947562122	ALDOB	P05062	Unconfirmed TB	Negative	-0.75	1.94		Male	Peru
C062	9.20982166	APP	P05067	Unconfirmed TB	Negative	-0.75	1.94		Male	Peru
C062	12.6044221	APOD	P05090	Unconfirmed TB	Negative	-0.75	1.94		Male	Peru
C062	12.22187287	APOD	P05090-21-189	Unconfirmed TB	Negative	-0.75	1.94		Male	Peru
C062	9.926388292	ITGB3	P05106	Unconfirmed TB	Negative	-0.75	1.94		Male	Peru
C062	10.63497884	S100A8	P05109	Unconfirmed TB	Negative	-0.75	1.94		Male	Peru
C062	10.34016394	SERPINA5	P05154	Unconfirmed TB	Negative	-0.75	1.94		Male	Peru
C062	13.46442628	SERPING1	P05155	Unconfirmed TB	Negative	-0.75	1.94		Male	Peru
C062	9.750130846	SERPING1	P05155-23-500	Unconfirmed TB	Negative	-0.75	1.94		Male	Peru
C062	12.73806992	CFI	P05156	Unconfirmed TB	Negative	-0.75	1.94		Male	Peru
C062	10.60600497	F13B	P05160	Unconfirmed TB	Negative	-0.75	1.94		Male	Peru
C062	9.634320625	MPO	P05164	Unconfirmed TB	Negative	-0.75	1.94		Male	Peru
C062	10.30204783	ICAM1	P05362	Unconfirmed TB	Negative	-0.75	1.94		Male	Peru
C062	9.448492679	RPLP0	P05388	Unconfirmed TB	Negative	-0.75	1.94		Male	Peru
C062	11.78437489	CLEC3B	P05452	Unconfirmed TB	Negative	-0.75	1.94		Male	Peru
C062	12.04652266	CLEC3B	P05452-22-202	Unconfirmed TB	Negative	-0.75	1.94		Male	Peru
C062	10.37680869	SERPINA7	P05543	Unconfirmed TB	Negative	-0.75	1.94		Male	Peru
C062	12.21995662	SERPIND1	P05546	Unconfirmed TB	Negative	-0.75	1.94		Male	Peru
C062	10.22980669	ITGB1	P05556	Unconfirmed TB	Negative	-0.75	1.94		Male	Peru
C062	11.80175789	BCHE	P06276	Unconfirmed TB	Negative	-0.75	1.94		Male	Peru
C062	9.702574074	IGKV4-1	P06312	Unconfirmed TB	Negative	-0.75	1.94		Male	Peru
C062	15.11721059	IGKV4-1	P06312-21-121	Unconfirmed TB	Negative	-0.75	1.94		Male	Peru
C062	10.6667664	IGHV4-34	P06331	Unconfirmed TB	Negative	-0.75	1.94		Male	Peru
C062	12.38030146	GSN	P06396	Unconfirmed TB	Negative	-0.75	1.94		Male	Peru
C062	18.03658381	GSN	P06396-28-782	Unconfirmed TB	Negative	-0.75	1.94		Male	Peru
C062	9.789377892	PTMA	P06454	Unconfirmed TB	Negative	-0.75	1.94		Male	Peru
C062	9.394180781	ATP5F1B	P06576	Unconfirmed TB	Negative	-0.75	1.94		Male	Peru
C062	12.92515609	C2	P06681	Unconfirmed TB	Negative	-0.75	1.94		Male	Peru
C062	8.672121807	S100A9	P06702	Unconfirmed TB	Negative	-0.75	1.94		Male	Peru
C062	13.86084675	APOA4	P06727	Unconfirmed TB	Negative	-0.75	1.94		Male	Peru
C062	9.569248431	APOA4	P06727-21-396	Unconfirmed TB	Negative	-0.75	1.94		Male	Peru
C062	10.28784511	ENO1	P06733	Unconfirmed TB	Negative	-0.75	1.94		Male	Peru
C062	9.437346585	PYGL	P06737	Unconfirmed TB	Negative	-0.75	1.94		Male	Peru
C062	8.897881124	NPM1	P06748	Unconfirmed TB	Negative	-0.75	1.94		Male	Peru
C062	9.642687876	TPM3	P06753	Unconfirmed TB	Negative	-0.75	1.94		Male	Peru
C062	10.46838193	LDHB	P07195	Unconfirmed TB	Negative	-0.75	1.94		Male	Peru
C062	12.37749728	PROS1	P07225	Unconfirmed TB	Negative	-0.75	1.94		Male	Peru
C062	9.450244611	P4HB	P07237	Unconfirmed TB	Negative	-0.75	1.94		Male	Peru
C062	9.663448803	CSF1R	P07333	Unconfirmed TB	Negative	-0.75	1.94		Male	Peru
C062	12.34582255	C8A	P07357	Unconfirmed TB	Negative	-0.75	1.94		Male	Peru
C062	12.89739378	C8B	P07358	Unconfirmed TB	Negative	-0.75	1.94		Male	Peru
C062	9.960532299	GP1BA	P07359	Unconfirmed TB	Negative	-0.75	1.94		Male	Peru
C062	13.35567352	C8G	P07360	Unconfirmed TB	Negative	-0.75	1.94		Male	Peru
C062	10.19476593	CAPN1	P07384	Unconfirmed TB	Negative	-0.75	1.94		Male	Peru
C062	9.74243433	TUBB	P07437	Unconfirmed TB	Negative	-0.75	1.94		Male	Peru
C062	11.29340523	PFN1	P07737	Unconfirmed TB	Negative	-0.75	1.94		Male	Peru
C062	10.00751057	BPGM	P07738	Unconfirmed TB	Negative	-0.75	1.94		Male	Peru
C062	13.06151254	EPRS1	P07814	Unconfirmed TB	Negative	-0.75	1.94		Male	Peru
C062	9.39994095	HSP90AA1	P07900	Unconfirmed TB	Negative	-0.75	1.94		Male	Peru
C062	10.17975104	HNRNPC	P07910	Unconfirmed TB	Negative	-0.75	1.94		Male	Peru
C062	9.295960031	TPM2	P07951	Unconfirmed TB	Negative	-0.75	1.94		Male	Peru
C062	9.270022739	SFTPB	P07988	Unconfirmed TB	Negative	-0.75	1.94		Male	Peru
C062	10.66895413	THBS1	P07996	Unconfirmed TB	Negative	-0.75	1.94		Male	Peru
C062	9.680984819	THBS1	P07996-19-1170	Unconfirmed TB	Negative	-0.75	1.94		Male	Peru
C062	16.75191267	ANXA6	P08133	Unconfirmed TB	Negative	-0.75	1.94		Male	Peru
C062	9.642269031	RHOC	P08134	Unconfirmed TB	Negative	-0.75	1.94		Male	Peru
C062	14.26784103	SERPINA6	P08185	Unconfirmed TB	Negative	-0.75	1.94		Male	Peru
C062	9.477190185	SLC3A2	P08195	Unconfirmed TB	Negative	-0.75	1.94		Male	Peru
C062	9.866690451	HSP90AB1	P08238	Unconfirmed TB	Negative	-0.75	1.94		Male	Peru
C062	9.341391524	HSP90AB1	P08238-2-724	Unconfirmed TB	Negative	-0.75	1.94		Male	Peru
C062	10.0590397	MMP2	P08253	Unconfirmed TB	Negative	-0.75	1.94		Male	Peru
C062	11.07409657	SOD3	P08294	Unconfirmed TB	Negative	-0.75	1.94		Male	Peru
C062	11.36637784	MGP	P08493	Unconfirmed TB	Negative	-0.75	1.94		Male	Peru
C062	10.12458609	ITGA2B	P08514	Unconfirmed TB	Negative	-0.75	1.94		Male	Peru
C062	10.25038466	LPA	P08519	Unconfirmed TB	Negative	-0.75	1.94		Male	Peru
C062	9.4129478	PLEK	P08567	Unconfirmed TB	Negative	-0.75	1.94		Male	Peru
C062	13.10611332	CD14	P08571	Unconfirmed TB	Negative	-0.75	1.94		Male	Peru
C062	11.11463997	CD14	P08571-20-367	Unconfirmed TB	Negative	-0.75	1.94		Male	Peru
C062	8.825778452	MYL3	P08590	Unconfirmed TB	Negative	-0.75	1.94		Male	Peru
C062	12.85913442	CFH	P08603	Unconfirmed TB	Negative	-0.75	1.94		Male	Peru
C062	10.57478821	FCGR3A	P08637	Unconfirmed TB	Negative	-0.75	1.94		Male	Peru
C062	10.40072189	FCGR3A	P08637-17-254	Unconfirmed TB	Negative	-0.75	1.94		Male	Peru
C062	10.20313145	VIM	P08670	Unconfirmed TB	Negative	-0.75	1.94		Male	Peru
C062	13.33386247	SERPINF2	P08697	Unconfirmed TB	Negative	-0.75	1.94		Male	Peru
C062	16.97280628	SERPINF2	P08697-40-491	Unconfirmed TB	Negative	-0.75	1.94		Male	Peru
C062	10.20842793	F7	P08709	Unconfirmed TB	Negative	-0.75	1.94		Male	Peru
C062	9.43922454	KRT16	P08779	Unconfirmed TB	Negative	-0.75	1.94		Male	Peru
C062	8.78798537	IGFBP1	P08833	Unconfirmed TB	Negative	-0.75	1.94		Male	Peru
C062	10.67678374	DBH	P09172	Unconfirmed TB	Negative	-0.75	1.94		Male	Peru
C062	9.982731576	GSTP1	P09211	Unconfirmed TB	Negative	-0.75	1.94		Male	Peru
C062	9.616033922	LGALS1	P09382	Unconfirmed TB	Negative	-0.75	1.94		Male	Peru
C062	9.64757617	SPARC	P09486	Unconfirmed TB	Negative	-0.75	1.94		Male	Peru
C062	9.933604625	TPM1	P09493	Unconfirmed TB	Negative	-0.75	1.94		Male	Peru
C062	11.93915301	C1S	P09871	Unconfirmed TB	Negative	-0.75	1.94		Male	Peru
C062	9.912603306	LTA4H	P09960	Unconfirmed TB	Negative	-0.75	1.94		Male	Peru
C062	11.71128663	C4A	P0C0L4	Unconfirmed TB	Negative	-0.75	1.94		Male	Peru
C062	12.9094246	C4B	P0C0L5	Unconfirmed TB	Negative	-0.75	1.94		Male	Peru
C062	9.821289373	C4B	P0C0L5-757-1446	Unconfirmed TB	Negative	-0.75	1.94		Male	Peru
C062	11.2815414	SAA1	P0DJI8	Unconfirmed TB	Negative	-0.75	1.94		Male	Peru
C062	10.73963862	SAA2	P0DJI9	Unconfirmed TB	Negative	-0.75	1.94		Male	Peru
C062	13.52977587	SAA2	P0DJI9-19-122	Unconfirmed TB	Negative	-0.75	1.94		Male	Peru
C062	9.71025901	HSPA1A	P0DMV8	Unconfirmed TB	Negative	-0.75	1.94		Male	Peru
C062	9.537434814	HSPA1A	P0DMV8-2-641	Unconfirmed TB	Negative	-0.75	1.94		Male	Peru
C062	11.97245768	IGLC2	P0DOY2	Unconfirmed TB	Negative	-0.75	1.94		Male	Peru
C062	19.6974696	IGLC2	P0DOY2-1-106	Unconfirmed TB	Negative	-0.75	1.94		Male	Peru
C062	9.570654076	IGLC3	P0DOY3	Unconfirmed TB	Negative	-0.75	1.94		Male	Peru
C062	9.454622502	IGHV1-8	P0DP01	Unconfirmed TB	Negative	-0.75	1.94		Male	Peru
C062	9.693642559	IGHV4-38-2	P0DP08-20-117	Unconfirmed TB	Negative	-0.75	1.94		Male	Peru
C062	10.09796325	CALM1	P0DP23	Unconfirmed TB	Negative	-0.75	1.94		Male	Peru
C062	10.06632321	IGHV3-38-3	P0DTE1	Unconfirmed TB	Negative	-0.75	1.94		Male	Peru
C062	12.12803373	SRGN	P10124	Unconfirmed TB	Negative	-0.75	1.94		Male	Peru
C062	9.745491453	TXN	P10599	Unconfirmed TB	Negative	-0.75	1.94		Male	Peru
C062	8.607405487	TXN	P10599-2-105	Unconfirmed TB	Negative	-0.75	1.94		Male	Peru
C062	9.944566509	CTSA	P10619	Unconfirmed TB	Negative	-0.75	1.94		Male	Peru
C062	11.33491491	C7	P10643	Unconfirmed TB	Negative	-0.75	1.94		Male	Peru
C062	9.475458646	PRKAR1A	P10644	Unconfirmed TB	Negative	-0.75	1.94		Male	Peru
C062	10.19200075	KIT	P10721	Unconfirmed TB	Negative	-0.75	1.94		Male	Peru
C062	10.33129848	HSPD1	P10809	Unconfirmed TB	Negative	-0.75	1.94		Male	Peru
C062	13.62017814	CLU	P10909	Unconfirmed TB	Negative	-0.75	1.94		Male	Peru
C062	12.63978955	CLU	P10909-23-449	Unconfirmed TB	Negative	-0.75	1.94		Male	Peru
C062	11.06457923	HSPA5	P11021	Unconfirmed TB	Negative	-0.75	1.94		Male	Peru
C062	9.798119946	HSPA8	P11142	Unconfirmed TB	Negative	-0.75	1.94		Male	Peru
C062	9.918363355	SLC2A1	P11166	Unconfirmed TB	Negative	-0.75	1.94		Male	Peru
C062	9.520876912	SLC2A3	P11169	Unconfirmed TB	Negative	-0.75	1.94		Male	Peru
C062	10.05467362	EPB41	P11171	Unconfirmed TB	Negative	-0.75	1.94		Male	Peru
C062	10.5017887	MBL2	P11226	Unconfirmed TB	Negative	-0.75	1.94		Male	Peru
C062	9.459255442	SPTB	P11277	Unconfirmed TB	Negative	-0.75	1.94		Male	Peru
C062	9.312157108	G6PD	P11413	Unconfirmed TB	Negative	-0.75	1.94		Male	Peru
C062	10.21011776	MTHFD1	P11586	Unconfirmed TB	Negative	-0.75	1.94		Male	Peru
C062	11.72209169	CETP	P11597	Unconfirmed TB	Negative	-0.75	1.94		Male	Peru
C062	9.064030475	CETP	P11597-18-493	Unconfirmed TB	Negative	-0.75	1.94		Male	Peru
C062	9.498253065	COL6A3	P12111	Unconfirmed TB	Negative	-0.75	1.94		Male	Peru
C062	11.86498981	COL6A3	P12111-26-3177	Unconfirmed TB	Negative	-0.75	1.94		Male	Peru
C062	8.68774786	SLC25A4	P12235	Unconfirmed TB	Negative	-0.75	1.94		Male	Peru
C062	9.879944697	SLC25A6	P12236	Unconfirmed TB	Negative	-0.75	1.94		Male	Peru
C062	10.70931226	F5	P12259	Unconfirmed TB	Negative	-0.75	1.94		Male	Peru
C062	9.624485011	ACTN1	P12814	Unconfirmed TB	Negative	-0.75	1.94		Male	Peru
C062	11.56908276	CDH1	P12830	Unconfirmed TB	Negative	-0.75	1.94		Male	Peru
C062	9.112695985	SRC	P12931	Unconfirmed TB	Negative	-0.75	1.94		Male	Peru
C062	10.41499279	GP1BB	P13224	Unconfirmed TB	Negative	-0.75	1.94		Male	Peru
C062	9.065765249	NCAM1	P13591	Unconfirmed TB	Negative	-0.75	1.94		Male	Peru
C062	10.7317077	ICAM2	P13598	Unconfirmed TB	Negative	-0.75	1.94		Male	Peru
C062	9.941852349	EEF2	P13639	Unconfirmed TB	Negative	-0.75	1.94		Male	Peru
C062	9.663685647	KRT10	P13645	Unconfirmed TB	Negative	-0.75	1.94		Male	Peru
C062	9.96972392	KRT5	P13647	Unconfirmed TB	Negative	-0.75	1.94		Male	Peru
C062	13.00038717	C6	P13671	Unconfirmed TB	Negative	-0.75	1.94		Male	Peru
C062	10.15431405	ALAD	P13716	Unconfirmed TB	Negative	-0.75	1.94		Male	Peru
C062	10.16908414	LCP1	P13796	Unconfirmed TB	Negative	-0.75	1.94		Male	Peru
C062	8.894777941	APEH	P13798	Unconfirmed TB	Negative	-0.75	1.94		Male	Peru
C062	9.128715896	ETFA	P13804	Unconfirmed TB	Negative	-0.75	1.94		Male	Peru
C062	11.77416971	SELL	P14151	Unconfirmed TB	Negative	-0.75	1.94		Male	Peru
C062	9.869683706	NID1	P14543	Unconfirmed TB	Negative	-0.75	1.94		Male	Peru
C062	9.780883922	PKM	P14618	Unconfirmed TB	Negative	-0.75	1.94		Male	Peru
C062	10.11185211	HSP90B1	P14625	Unconfirmed TB	Negative	-0.75	1.94		Male	Peru
C062	9.306211705	GP9	P14770	Unconfirmed TB	Negative	-0.75	1.94		Male	Peru
C062	10.02067856	MMP9	P14780	Unconfirmed TB	Negative	-0.75	1.94		Male	Peru
C062	10.18063203	MMP9	P14780-20-93	Unconfirmed TB	Negative	-0.75	1.94		Male	Peru
C062	9.26723151	RAC2	P15153	Unconfirmed TB	Negative	-0.75	1.94		Male	Peru
C062	11.62137776	CPN1	P15169	Unconfirmed TB	Negative	-0.75	1.94		Male	Peru
C062	9.075368835	GSPT1	P15170	Unconfirmed TB	Negative	-0.75	1.94		Male	Peru
C062	10.46899825	NME1	P15531	Unconfirmed TB	Negative	-0.75	1.94		Male	Peru
C062	10.36581445	IGLL1	P15814	Unconfirmed TB	Negative	-0.75	1.94		Male	Peru
C062	11.70888131	CD44	P16070	Unconfirmed TB	Negative	-0.75	1.94		Male	Peru
C062	9.694242834	ANK1	P16157	Unconfirmed TB	Negative	-0.75	1.94		Male	Peru
C062	9.299451766	GLB1	P16278	Unconfirmed TB	Negative	-0.75	1.94		Male	Peru
C062	10.1171202	PECAM1	P16284	Unconfirmed TB	Negative	-0.75	1.94		Male	Peru
C062	9.194793234	EPB42	P16452	Unconfirmed TB	Negative	-0.75	1.94		Male	Peru
C062	9.857372733	ATP2A2	P16615	Unconfirmed TB	Negative	-0.75	1.94		Male	Peru
C062	9.726712965	CD36	P16671	Unconfirmed TB	Negative	-0.75	1.94		Male	Peru
C062	9.589886022	FAH	P16930	Unconfirmed TB	Negative	-0.75	1.94		Male	Peru
C062	10.08273504	GOT1	P17174	Unconfirmed TB	Negative	-0.75	1.94		Male	Peru
C062	9.090422087	ITGA2	P17301	Unconfirmed TB	Negative	-0.75	1.94		Male	Peru
C062	12.28694448	IGFBP3	P17936	Unconfirmed TB	Negative	-0.75	1.94		Male	Peru
C062	9.833077805	PSMC3	P17980	Unconfirmed TB	Negative	-0.75	1.94		Male	Peru
C062	9.476571563	TCP1	P17987	Unconfirmed TB	Negative	-0.75	1.94		Male	Peru
C062	10.07778135	ALOX12	P18054	Unconfirmed TB	Negative	-0.75	1.94		Male	Peru
C062	10.0392158	VCL	P18206	Unconfirmed TB	Negative	-0.75	1.94		Male	Peru
C062	11.95926406	LBP	P18428	Unconfirmed TB	Negative	-0.75	1.94		Male	Peru
C062	9.434941668	PGAM1	P18669	Unconfirmed TB	Negative	-0.75	1.94		Male	Peru
C062	9.754865722	SDC1	P18827	Unconfirmed TB	Negative	-0.75	1.94		Male	Peru
C062	8.778313594	GNAZ	P19086	Unconfirmed TB	Negative	-0.75	1.94		Male	Peru
C062	10.69410844	VCAM1	P19320	Unconfirmed TB	Negative	-0.75	1.94		Male	Peru
C062	9.048139127	HK1	P19367	Unconfirmed TB	Negative	-0.75	1.94		Male	Peru
C062	11.10935224	ORM2	P19652	Unconfirmed TB	Negative	-0.75	1.94		Male	Peru
C062	11.7219208	ORM2	P19652-19-201	Unconfirmed TB	Negative	-0.75	1.94		Male	Peru
C062	12.10842187	ITIH2	P19823	Unconfirmed TB	Negative	-0.75	1.94		Male	Peru
C062	12.91465425	ITIH1	P19827	Unconfirmed TB	Negative	-0.75	1.94		Male	Peru
C062	9.224861437	RAB6A	P20340	Unconfirmed TB	Negative	-0.75	1.94		Male	Peru
C062	9.520637668	PSMB1	P20618	Unconfirmed TB	Negative	-0.75	1.94		Male	Peru
C062	11.03821299	PZP	P20742	Unconfirmed TB	Negative	-0.75	1.94		Male	Peru
C062	12.33723978	C4BPB	P20851	Unconfirmed TB	Negative	-0.75	1.94		Male	Peru
C062	13.58699128	COL5A1	P20908	Unconfirmed TB	Negative	-0.75	1.94		Male	Peru
C062	9.573274959	CSRP1	P21291	Unconfirmed TB	Negative	-0.75	1.94		Male	Peru
C062	9.84502035	FLNA	P21333	Unconfirmed TB	Negative	-0.75	1.94		Male	Peru
C062	8.932275438	CD9	P21926-2-228	Unconfirmed TB	Negative	-0.75	1.94		Male	Peru
C062	9.673539483	COMT	P21964	Unconfirmed TB	Negative	-0.75	1.94		Male	Peru
C062	9.265000207	TGM2	P21980	Unconfirmed TB	Negative	-0.75	1.94		Male	Peru
C062	11.17385559	TNXB	P22105	Unconfirmed TB	Negative	-0.75	1.94		Male	Peru
C062	9.770363259	PAICS	P22234	Unconfirmed TB	Negative	-0.75	1.94		Male	Peru
C062	10.21417599	UBA1	P22314	Unconfirmed TB	Negative	-0.75	1.94		Male	Peru
C062	11.82152976	GPX3	P22352	Unconfirmed TB	Negative	-0.75	1.94		Male	Peru
C062	9.8541686	NME2	P22392	Unconfirmed TB	Negative	-0.75	1.94		Male	Peru
C062	9.709902463	HNRNPA2B1	P22626	Unconfirmed TB	Negative	-0.75	1.94		Male	Peru
C062	12.66334566	CPN2	P22792	Unconfirmed TB	Negative	-0.75	1.94		Male	Peru
C062	12.35173836	PROZ	P22891	Unconfirmed TB	Negative	-0.75	1.94		Male	Peru
C062	10.27540189	MRC1	P22897	Unconfirmed TB	Negative	-0.75	1.94		Male	Peru
C062	11.12830212	IGHV1-2	P23083	Unconfirmed TB	Negative	-0.75	1.94		Male	Peru
C062	11.6414003	FBLN1	P23142	Unconfirmed TB	Negative	-0.75	1.94		Male	Peru
C062	12.40549211	FBLN1	P23142-30-703	Unconfirmed TB	Negative	-0.75	1.94		Male	Peru
C062	12.09053028	TCEA1	P23193	Unconfirmed TB	Negative	-0.75	1.94		Male	Peru
C062	10.07692238	ITGA6	P23229	Unconfirmed TB	Negative	-0.75	1.94		Male	Peru
C062	9.504494103	PPIB	P23284	Unconfirmed TB	Negative	-0.75	1.94		Male	Peru
C062	9.744532572	WARS1	P23381	Unconfirmed TB	Negative	-0.75	1.94		Male	Peru
C062	11.28080238	PTPRG	P23470	Unconfirmed TB	Negative	-0.75	1.94		Male	Peru
C062	9.168295122	AHCY	P23526	Unconfirmed TB	Negative	-0.75	1.94		Male	Peru
C062	10.49581565	CFL1	P23528	Unconfirmed TB	Negative	-0.75	1.94		Male	Peru
C062	9.91108617	PRTN3	P24158	Unconfirmed TB	Negative	-0.75	1.94		Male	Peru
C062	9.956878128	EEF1B2	P24534	Unconfirmed TB	Negative	-0.75	1.94		Male	Peru
C062	10.19284433	TBXAS1	P24557	Unconfirmed TB	Negative	-0.75	1.94		Male	Peru
C062	10.91065972	IGFBP6	P24592	Unconfirmed TB	Negative	-0.75	1.94		Male	Peru
C062	9.792094716	IGFBP5	P24593	Unconfirmed TB	Negative	-0.75	1.94		Male	Peru
C062	10.66820723	TNC	P24821	Unconfirmed TB	Negative	-0.75	1.94		Male	Peru
C062	9.653517254	MYL9	P24844	Unconfirmed TB	Negative	-0.75	1.94		Male	Peru
C062	10.08873779	AZGP1	P25311	Unconfirmed TB	Negative	-0.75	1.94		Male	Peru
C062	10.04026797	ATP5F1A	P25705	Unconfirmed TB	Negative	-0.75	1.94		Male	Peru
C062	9.438454419	PSMA1	P25786	Unconfirmed TB	Negative	-0.75	1.94		Male	Peru
C062	9.542966601	PSMA2	P25787	Unconfirmed TB	Negative	-0.75	1.94		Male	Peru
C062	9.254480075	PSMA3	P25788	Unconfirmed TB	Negative	-0.75	1.94		Male	Peru
C062	9.822766429	MSN	P26038	Unconfirmed TB	Negative	-0.75	1.94		Male	Peru
C062	8.876750578	S100A4	P26447	Unconfirmed TB	Negative	-0.75	1.94		Male	Peru
C062	9.929518494	EEF1G	P26641	Unconfirmed TB	Negative	-0.75	1.94		Male	Peru
C062	11.54783075	MST1	P26927	Unconfirmed TB	Negative	-0.75	1.94		Male	Peru
C062	9.502070933	STOM	P27105	Unconfirmed TB	Negative	-0.75	1.94		Male	Peru
C062	14.98179422	PON1	P27169	Unconfirmed TB	Negative	-0.75	1.94		Male	Peru
C062	10.84269895	YWHAQ	P27348	Unconfirmed TB	Negative	-0.75	1.94		Male	Peru
C062	10.48708703	CALR	P27797	Unconfirmed TB	Negative	-0.75	1.94		Male	Peru
C062	9.194884257	CANX	P27824	Unconfirmed TB	Negative	-0.75	1.94		Male	Peru
C062	11.61383482	CFP	P27918	Unconfirmed TB	Negative	-0.75	1.94		Male	Peru
C062	9.707296985	PSMA5	P28066	Unconfirmed TB	Negative	-0.75	1.94		Male	Peru
C062	9.999142583	PTPN6	P29350	Unconfirmed TB	Negative	-0.75	1.94		Male	Peru
C062	10.04053582	TKT	P29401	Unconfirmed TB	Negative	-0.75	1.94		Male	Peru
C062	9.750982739	SERPINA4	P29622	Unconfirmed TB	Negative	-0.75	1.94		Male	Peru
C062	9.248637162	EEF1D	P29692	Unconfirmed TB	Negative	-0.75	1.94		Male	Peru
C062	10.26256313	PRDX6	P30041	Unconfirmed TB	Negative	-0.75	1.94		Male	Peru
C062	9.618253237	BLVRB	P30043	Unconfirmed TB	Negative	-0.75	1.94		Male	Peru
C062	9.060103862	PRDX5	P30044	Unconfirmed TB	Negative	-0.75	1.94		Male	Peru
C062	9.399512198	PRDX3	P30048	Unconfirmed TB	Negative	-0.75	1.94		Male	Peru
C062	10.1040397	PEBP1	P30086	Unconfirmed TB	Negative	-0.75	1.94		Male	Peru
C062	10.46447907	PDIA3	P30101	Unconfirmed TB	Negative	-0.75	1.94		Male	Peru
C062	9.340162479	PPP2R1A	P30153	Unconfirmed TB	Negative	-0.75	1.94		Male	Peru
C062	9.507205852	SERPINB1	P30740	Unconfirmed TB	Negative	-0.75	1.94		Male	Peru
C062	9.543386363	SERPINB1	P30740-1-379	Unconfirmed TB	Negative	-0.75	1.94		Male	Peru
C062	9.638552594	CPS1	P31327	Unconfirmed TB	Negative	-0.75	1.94		Male	Peru
C062	9.600904337	ATIC	P31939	Unconfirmed TB	Negative	-0.75	1.94		Male	Peru
C062	9.574070668	YWHAB	P31946	Unconfirmed TB	Negative	-0.75	1.94		Male	Peru
C062	9.548496713	STIP1	P31948	Unconfirmed TB	Negative	-0.75	1.94		Male	Peru
C062	9.412219223	PRDX2	P32119	Unconfirmed TB	Negative	-0.75	1.94		Male	Peru
C062	11.08086391	CDH5	P33151	Unconfirmed TB	Negative	-0.75	1.94		Male	Peru
C062	12.99595079	KIF5B	P33176	Unconfirmed TB	Negative	-0.75	1.94		Male	Peru
C062	11.34482939	MAN1A1	P33908	Unconfirmed TB	Negative	-0.75	1.94		Male	Peru
C062	9.915941973	HSPA4	P34932	Unconfirmed TB	Negative	-0.75	1.94		Male	Peru
C062	10.46283983	PRSS3	P35030	Unconfirmed TB	Negative	-0.75	1.94		Male	Peru
C062	9.23781583	PHB	P35232	Unconfirmed TB	Negative	-0.75	1.94		Male	Peru
C062	9.486580007	THBS4	P35443	Unconfirmed TB	Negative	-0.75	1.94		Male	Peru
C062	9.585674001	KRT9	P35527	Unconfirmed TB	Negative	-0.75	1.94		Male	Peru
C062	12.53610936	SAA4	P35542	Unconfirmed TB	Negative	-0.75	1.94		Male	Peru
C062	9.869096064	MYH9	P35579	Unconfirmed TB	Negative	-0.75	1.94		Male	Peru
C062	9.525340374	COPB2	P35606	Unconfirmed TB	Negative	-0.75	1.94		Male	Peru
C062	9.72238104	BSG	P35613	Unconfirmed TB	Negative	-0.75	1.94		Male	Peru
C062	12.36169211	IGFALS	P35858	Unconfirmed TB	Negative	-0.75	1.94		Male	Peru
C062	9.984731855	KRT2	P35908	Unconfirmed TB	Negative	-0.75	1.94		Male	Peru
C062	9.093661396	ATP5F1C	P36542	Unconfirmed TB	Negative	-0.75	1.94		Male	Peru
C062	12.27675164	SERPINF1	P36955	Unconfirmed TB	Negative	-0.75	1.94		Male	Peru
C062	12.43088592	CFHR2	P36980	Unconfirmed TB	Negative	-0.75	1.94		Male	Peru
C062	10.0052267	HPCAL1	P37235	Unconfirmed TB	Negative	-0.75	1.94		Male	Peru
C062	9.953120463	TAGLN2	P37802	Unconfirmed TB	Negative	-0.75	1.94		Male	Peru
C062	9.776464342	TALDO1	P37837	Unconfirmed TB	Negative	-0.75	1.94		Male	Peru
C062	9.331332466	SNCA	P37840-1-140	Unconfirmed TB	Negative	-0.75	1.94		Male	Peru
C062	9.4778613	HSPA9	P38646	Unconfirmed TB	Negative	-0.75	1.94		Male	Peru
C062	9.315530742	DDOST	P39656	Unconfirmed TB	Negative	-0.75	1.94		Male	Peru
C062	9.930310231	GP5	P40197	Unconfirmed TB	Negative	-0.75	1.94		Male	Peru
C062	9.670612763	CCT6A	P40227	Unconfirmed TB	Negative	-0.75	1.94		Male	Peru
C062	9.596775966	MDH1	P40925	Unconfirmed TB	Negative	-0.75	1.94		Male	Peru
C062	9.012249338	MDH2	P40926	Unconfirmed TB	Negative	-0.75	1.94		Male	Peru
C062	9.535991625	EIF2S3	P41091	Unconfirmed TB	Negative	-0.75	1.94		Male	Peru
C062	10.68891621	PTGDS	P41222	Unconfirmed TB	Negative	-0.75	1.94		Male	Peru
C062	9.683932456	ACTR1B	P42025	Unconfirmed TB	Negative	-0.75	1.94		Male	Peru
C062	9.545023293	PRCP	P42785	Unconfirmed TB	Negative	-0.75	1.94		Male	Peru
C062	10.2095603	MCAM	P43121	Unconfirmed TB	Negative	-0.75	1.94		Male	Peru
C062	12.45807046	BTD	P43251	Unconfirmed TB	Negative	-0.75	1.94		Male	Peru
C062	9.361394755	GPD2	P43304	Unconfirmed TB	Negative	-0.75	1.94		Male	Peru
C062	11.58417449	AFM	P43652	Unconfirmed TB	Negative	-0.75	1.94		Male	Peru
C062	8.973058276	AFM	P43652-22-599	Unconfirmed TB	Negative	-0.75	1.94		Male	Peru
C062	9.453302333	USP5	P45974	Unconfirmed TB	Negative	-0.75	1.94		Male	Peru
C062	10.39752598	CAPZA2	P47755	Unconfirmed TB	Negative	-0.75	1.94		Male	Peru
C062	9.792254773	CAPZB	P47756	Unconfirmed TB	Negative	-0.75	1.94		Male	Peru
C062	9.085925283	LIMS1	P48059	Unconfirmed TB	Negative	-0.75	1.94		Male	Peru
C062	9.620795918	ME1	P48163	Unconfirmed TB	Negative	-0.75	1.94		Male	Peru
C062	9.593591865	ARCN1	P48444	Unconfirmed TB	Negative	-0.75	1.94		Male	Peru
C062	10.44233812	CCT5	P48643	Unconfirmed TB	Negative	-0.75	1.94		Male	Peru
C062	11.0824689	IDH2	P48735	Unconfirmed TB	Negative	-0.75	1.94		Male	Peru
C062	10.37934667	MASP1	P48740	Unconfirmed TB	Negative	-0.75	1.94		Male	Peru
C062	9.326685003	CCT3	P49368	Unconfirmed TB	Negative	-0.75	1.94		Male	Peru
C062	10.02579709	TUFM	P49411	Unconfirmed TB	Negative	-0.75	1.94		Male	Peru
C062	9.896586114	PSMB3	P49720	Unconfirmed TB	Negative	-0.75	1.94		Male	Peru
C062	9.666865356	PSMB2	P49721	Unconfirmed TB	Negative	-0.75	1.94		Male	Peru
C062	9.781642602	COMP	P49747	Unconfirmed TB	Negative	-0.75	1.94		Male	Peru
C062	9.341783884	TMED10	P49755	Unconfirmed TB	Negative	-0.75	1.94		Male	Peru
C062	12.28141779	SELENOP	P49908	Unconfirmed TB	Negative	-0.75	1.94		Male	Peru
C062	11.82811941	CAMP	P49913	Unconfirmed TB	Negative	-0.75	1.94		Male	Peru
C062	9.626446071	GDI2	P50395	Unconfirmed TB	Negative	-0.75	1.94		Male	Peru
C062	9.230838944	VASP	P50552	Unconfirmed TB	Negative	-0.75	1.94		Male	Peru
C062	9.442151324	CCT8	P50990	Unconfirmed TB	Negative	-0.75	1.94		Male	Peru
C062	8.775151807	CCT4	P50991	Unconfirmed TB	Negative	-0.75	1.94		Male	Peru
C062	9.550211438	RAB5C	P51148	Unconfirmed TB	Negative	-0.75	1.94		Male	Peru
C062	9.937765446	RAB7A	P51149	Unconfirmed TB	Negative	-0.75	1.94		Male	Peru
C062	10.00852749	SSR4	P51571	Unconfirmed TB	Negative	-0.75	1.94		Male	Peru
C062	12.4771778	ALDH3A2	P51648	Unconfirmed TB	Negative	-0.75	1.94		Male	Peru
C062	13.67964534	LUM	P51884	Unconfirmed TB	Negative	-0.75	1.94		Male	Peru
C062	9.045136832	LUM	P51884-19-338	Unconfirmed TB	Negative	-0.75	1.94		Male	Peru
C062	9.654586887	ARHGDIA	P52565	Unconfirmed TB	Negative	-0.75	1.94		Male	Peru
C062	9.497931476	CAPZA1	P52907	Unconfirmed TB	Negative	-0.75	1.94		Male	Peru
C062	9.027590243	ACLY	P53396	Unconfirmed TB	Negative	-0.75	1.94		Male	Peru
C062	9.218265286	COPB1	P53618	Unconfirmed TB	Negative	-0.75	1.94		Male	Peru
C062	9.082321415	COPA	P53621	Unconfirmed TB	Negative	-0.75	1.94		Male	Peru
C062	9.51549369	RAD23B	P54727	Unconfirmed TB	Negative	-0.75	1.94		Male	Peru
C062	9.849595377	AK2	P54819	Unconfirmed TB	Negative	-0.75	1.94		Male	Peru
C062	9.72710749	NAPA	P54920	Unconfirmed TB	Negative	-0.75	1.94		Male	Peru
C062	11.11531153	EIF5	P55010	Unconfirmed TB	Negative	-0.75	1.94		Male	Peru
C062	11.83486706	APOC4	P55056	Unconfirmed TB	Negative	-0.75	1.94		Male	Peru
C062	11.66225639	PLTP	P55058	Unconfirmed TB	Negative	-0.75	1.94		Male	Peru
C062	9.426888036	PLTP	P55058-18-493	Unconfirmed TB	Negative	-0.75	1.94		Male	Peru
C062	9.900589294	VCP	P55072	Unconfirmed TB	Negative	-0.75	1.94		Male	Peru
C062	9.515188299	NAP1L1	P55209	Unconfirmed TB	Negative	-0.75	1.94		Male	Peru
C062	11.28439917	CDH13	P55290	Unconfirmed TB	Negative	-0.75	1.94		Male	Peru
C062	9.054570381	NPEPPS	P55786	Unconfirmed TB	Negative	-0.75	1.94		Male	Peru
C062	8.84888534	MARS1	P56192	Unconfirmed TB	Negative	-0.75	1.94		Male	Peru
C062	10.98580844	ANTXR2	P58335	Unconfirmed TB	Negative	-0.75	1.94		Male	Peru
C062	10.13690669	MTPN	P58546	Unconfirmed TB	Negative	-0.75	1.94		Male	Peru
C062	10.06840211	MYL6	P60660	Unconfirmed TB	Negative	-0.75	1.94		Male	Peru
C062	10.98858991	ACTB	P60709	Unconfirmed TB	Negative	-0.75	1.94		Male	Peru
C062	9.915342041	EIF4A1	P60842	Unconfirmed TB	Negative	-0.75	1.94		Male	Peru
C062	9.248291335	PSMA6	P60900	Unconfirmed TB	Negative	-0.75	1.94		Male	Peru
C062	10.09646292	CDC42	P60953	Unconfirmed TB	Negative	-0.75	1.94		Male	Peru
C062	9.484465957	DSTN	P60981	Unconfirmed TB	Negative	-0.75	1.94		Male	Peru
C062	9.377878733	KRTDAP	P60985	Unconfirmed TB	Negative	-0.75	1.94		Male	Peru
C062	9.051559265	RAB8A	P61006	Unconfirmed TB	Negative	-0.75	1.94		Male	Peru
C062	9.787127913	RAB5B	P61020	Unconfirmed TB	Negative	-0.75	1.94		Male	Peru
C062	10.07931493	RAB10	P61026	Unconfirmed TB	Negative	-0.75	1.94		Male	Peru
C062	9.119470611	UBE2N	P61088	Unconfirmed TB	Negative	-0.75	1.94		Male	Peru
C062	9.922561693	RAB14	P61106	Unconfirmed TB	Negative	-0.75	1.94		Male	Peru
C062	8.985974092	ACTR3	P61158	Unconfirmed TB	Negative	-0.75	1.94		Male	Peru
C062	9.429158034	ACTR2	P61160	Unconfirmed TB	Negative	-0.75	1.94		Male	Peru
C062	10.12448382	ACTR1A	P61163	Unconfirmed TB	Negative	-0.75	1.94		Male	Peru
C062	10.22660642	ARF3	P61204	Unconfirmed TB	Negative	-0.75	1.94		Male	Peru
C062	10.24377368	RAP1B	P61224	Unconfirmed TB	Negative	-0.75	1.94		Male	Peru
C062	8.565752496	RAP2B	P61225	Unconfirmed TB	Negative	-0.75	1.94		Male	Peru
C062	9.781386675	HSPE1	P61604	Unconfirmed TB	Negative	-0.75	1.94		Male	Peru
C062	14.90419471	LYZ	P61626-19-148	Unconfirmed TB	Negative	-0.75	1.94		Male	Peru
C062	9.409679321	B2M	P61769	Unconfirmed TB	Negative	-0.75	1.94		Male	Peru
C062	10.32550987	B2M	P61769-21-119	Unconfirmed TB	Negative	-0.75	1.94		Male	Peru
C062	9.839625764	HNRNPK	P61978	Unconfirmed TB	Negative	-0.75	1.94		Male	Peru
C062	10.90804957	YWHAG	P61981	Unconfirmed TB	Negative	-0.75	1.94		Male	Peru
C062	9.904336304	YWHAE	P62258	Unconfirmed TB	Negative	-0.75	1.94		Male	Peru
C062	10.17479246	RPS13	P62277	Unconfirmed TB	Negative	-0.75	1.94		Male	Peru
C062	12.23848236	TMSB4X	P62328	Unconfirmed TB	Negative	-0.75	1.94		Male	Peru
C062	9.471066785	PSMC6	P62333	Unconfirmed TB	Negative	-0.75	1.94		Male	Peru
C062	9.204709765	RPS6	P62753	Unconfirmed TB	Negative	-0.75	1.94		Male	Peru
C062	11.10141527	H4C1	P62805	Unconfirmed TB	Negative	-0.75	1.94		Male	Peru
C062	9.429691575	RAB1A	P62820	Unconfirmed TB	Negative	-0.75	1.94		Male	Peru
C062	9.704297077	RAN	P62826	Unconfirmed TB	Negative	-0.75	1.94		Male	Peru
C062	9.993648511	GNB1	P62873	Unconfirmed TB	Negative	-0.75	1.94		Male	Peru
C062	11.34179279	RPL10A	P62906	Unconfirmed TB	Negative	-0.75	1.94		Male	Peru
C062	9.250283417	PPIA	P62937	Unconfirmed TB	Negative	-0.75	1.94		Male	Peru
C062	10.18435293	PPIA	P62937-1-165	Unconfirmed TB	Negative	-0.75	1.94		Male	Peru
C062	14.05414211	RPS27A	P62979	Unconfirmed TB	Negative	-0.75	1.94		Male	Peru
C062	9.190556715	AP2B1	P63010	Unconfirmed TB	Negative	-0.75	1.94		Male	Peru
C062	9.890520395	YWHAZ	P63104	Unconfirmed TB	Negative	-0.75	1.94		Male	Peru
C062	9.729602096	EIF5A	P63241	Unconfirmed TB	Negative	-0.75	1.94		Male	Peru
C062	8.596554589	ACTG1	P63261	Unconfirmed TB	Negative	-0.75	1.94		Male	Peru
C062	9.711346388	TPM4	P67936	Unconfirmed TB	Negative	-0.75	1.94		Male	Peru
C062	10.88665725	ACTC1	P68032	Unconfirmed TB	Negative	-0.75	1.94		Male	Peru
C062	9.495030898	EEF1A1	P68104	Unconfirmed TB	Negative	-0.75	1.94		Male	Peru
C062	10.88186313	TUBA1B	P68363	Unconfirmed TB	Negative	-0.75	1.94		Male	Peru
C062	10.52994055	TUBA4A	P68366	Unconfirmed TB	Negative	-0.75	1.94		Male	Peru
C062	9.825779266	TUBB4B	P68371	Unconfirmed TB	Negative	-0.75	1.94		Male	Peru
C062	10.14150172	HBB	P68871	Unconfirmed TB	Negative	-0.75	1.94		Male	Peru
C062	9.795603003	HBG2	P69892	Unconfirmed TB	Negative	-0.75	1.94		Male	Peru
C062	11.11863363	HBA1	P69905	Unconfirmed TB	Negative	-0.75	1.94		Male	Peru
C062	9.358095064	CCT2	P78371	Unconfirmed TB	Negative	-0.75	1.94		Male	Peru
C062	9.739664171	GSTO1	P78417	Unconfirmed TB	Negative	-0.75	1.94		Male	Peru
C062	12.00778617	GPLD1	P80108	Unconfirmed TB	Negative	-0.75	1.94		Male	Peru
C062	9.411297094	S100A12	P80511	Unconfirmed TB	Negative	-0.75	1.94		Male	Peru
C062	11.66833713	IGLV3-21	P80748	Unconfirmed TB	Negative	-0.75	1.94		Male	Peru
C062	9.434715972	HSPG2	P98160	Unconfirmed TB	Negative	-0.75	1.94		Male	Peru
C062	11.64180747	CYCS	P99999	Unconfirmed TB	Negative	-0.75	1.94		Male	Peru
C062	9.176595493	Rv3404c	P9WKZ3	Unconfirmed TB	Negative	-0.75	1.94		Male	Peru
C062	9.070423444	atpA	P9WPU7	Unconfirmed TB	Negative	-0.75	1.94		Male	Peru
C062	9.05045134	MPP1	Q00013	Unconfirmed TB	Negative	-0.75	1.94		Male	Peru
C062	9.522587754	CLTC	Q00610	Unconfirmed TB	Negative	-0.75	1.94		Male	Peru
C062	9.681573884	CAP1	Q01518	Unconfirmed TB	Negative	-0.75	1.94		Male	Peru
C062	8.758202451	PFKP	Q01813	Unconfirmed TB	Negative	-0.75	1.94		Male	Peru
C062	8.959300367	GUCY1B1	Q02153	Unconfirmed TB	Negative	-0.75	1.94		Male	Peru
C062	9.336285077	PLGLB1	Q02325	Unconfirmed TB	Negative	-0.75	1.94		Male	Peru
C062	9.720865093	NUCB1	Q02818	Unconfirmed TB	Negative	-0.75	1.94		Male	Peru
C062	10.8922129	CFHR3	Q02985	Unconfirmed TB	Negative	-0.75	1.94		Male	Peru
C062	9.434610024	CFHR1	Q03591	Unconfirmed TB	Negative	-0.75	1.94		Male	Peru
C062	12.07671348	HGFAC	Q04756	Unconfirmed TB	Negative	-0.75	1.94		Male	Peru
C062	9.614536358	GLO1	Q04760	Unconfirmed TB	Negative	-0.75	1.94		Male	Peru
C062	9.321194186	YWHAH	Q04917	Unconfirmed TB	Negative	-0.75	1.94		Male	Peru
C062	9.629455953	PRKCD	Q05655	Unconfirmed TB	Negative	-0.75	1.94		Male	Peru
C062	11.79712479	CALD1	Q05682	Unconfirmed TB	Negative	-0.75	1.94		Male	Peru
C062	12.01592838	ITIH3	Q06033	Unconfirmed TB	Negative	-0.75	1.94		Male	Peru
C062	9.778521035	ITIH3	Q06033-35-651	Unconfirmed TB	Negative	-0.75	1.94		Male	Peru
C062	9.295824005	PSME1	Q06323	Unconfirmed TB	Negative	-0.75	1.94		Male	Peru
C062	9.285894866	FMOD	Q06828	Unconfirmed TB	Negative	-0.75	1.94		Male	Peru
C062	10.12864603	PRDX1	Q06830	Unconfirmed TB	Negative	-0.75	1.94		Male	Peru
C062	10.1424963	KLC1	Q07866	Unconfirmed TB	Negative	-0.75	1.94		Male	Peru
C062	9.395109428	LRP1	Q07954	Unconfirmed TB	Negative	-0.75	1.94		Male	Peru
C062	11.55580914	LGALS3BP	Q08380	Unconfirmed TB	Negative	-0.75	1.94		Male	Peru
C062	9.884577718	FGL1	Q08830	Unconfirmed TB	Negative	-0.75	1.94		Male	Peru
C062	9.066313193	nrp	Q10896	Unconfirmed TB	Negative	-0.75	1.94		Male	Peru
C062	10.84574774	EFEMP1	Q12805	Unconfirmed TB	Negative	-0.75	1.94		Male	Peru
C062	11.0471423	EFEMP1	Q12805-18-493	Unconfirmed TB	Negative	-0.75	1.94		Male	Peru
C062	11.0393855	CNTN1	Q12860	Unconfirmed TB	Negative	-0.75	1.94		Male	Peru
C062	9.772115254	SPP2	Q13103	Unconfirmed TB	Negative	-0.75	1.94		Male	Peru
C062	9.444003296	MMRN1	Q13201	Unconfirmed TB	Negative	-0.75	1.94		Male	Peru
C062	9.680343634	SELENBP1	Q13228	Unconfirmed TB	Negative	-0.75	1.94		Male	Peru
C062	13.23503832	SEMA3F	Q13275	Unconfirmed TB	Negative	-0.75	1.94		Male	Peru
C062	10.34310934	ILK	Q13418	Unconfirmed TB	Negative	-0.75	1.94		Male	Peru
C062	9.981625198	DCTN2	Q13561	Unconfirmed TB	Negative	-0.75	1.94		Male	Peru
C062	8.963806705	IQGAP2	Q13576	Unconfirmed TB	Negative	-0.75	1.94		Male	Peru
C062	9.369508367	STIM1	Q13586	Unconfirmed TB	Negative	-0.75	1.94		Male	Peru
C062	9.517056466	FHL1	Q13642	Unconfirmed TB	Negative	-0.75	1.94		Male	Peru
C062	12.09405351	APOF	Q13790	Unconfirmed TB	Negative	-0.75	1.94		Male	Peru
C062	9.251432988	ENPP2	Q13822	Unconfirmed TB	Negative	-0.75	1.94		Male	Peru
C062	10.53460222	DSG2	Q14126	Unconfirmed TB	Negative	-0.75	1.94		Male	Peru
C062	9.778535775	SEPTIN6	Q14141	Unconfirmed TB	Negative	-0.75	1.94		Male	Peru
C062	9.733571855	DCTN1	Q14203	Unconfirmed TB	Negative	-0.75	1.94		Male	Peru
C062	9.620354796	DYNC1H1	Q14204	Unconfirmed TB	Negative	-0.75	1.94		Male	Peru
C062	9.494576131	CTTN	Q14247	Unconfirmed TB	Negative	-0.75	1.94		Male	Peru
C062	8.546549382	FLOT2	Q14254	Unconfirmed TB	Negative	-0.75	1.94		Male	Peru
C062	11.52165373	FGL2	Q14314	Unconfirmed TB	Negative	-0.75	1.94		Male	Peru
C062	10.01198296	SPARCL1	Q14515	Unconfirmed TB	Negative	-0.75	1.94		Male	Peru
C062	11.21319951	HABP2	Q14520	Unconfirmed TB	Negative	-0.75	1.94		Male	Peru
C062	13.02229094	ITIH4	Q14624	Unconfirmed TB	Negative	-0.75	1.94		Male	Peru
C062	11.85141672	ITIH4	Q14624-29-661	Unconfirmed TB	Negative	-0.75	1.94		Male	Peru
C062	8.961985037	ITIH4	Q14624-689-930	Unconfirmed TB	Negative	-0.75	1.94		Male	Peru
C062	9.442634368	GANAB	Q14697	Unconfirmed TB	Negative	-0.75	1.94		Male	Peru
C062	9.745248608	LTBP1	Q14766	Unconfirmed TB	Negative	-0.75	1.94		Male	Peru
C062	9.925241077	KPNB1	Q14974	Unconfirmed TB	Negative	-0.75	1.94		Male	Peru
C062	10.06770746	SEPTIN2	Q15019	Unconfirmed TB	Negative	-0.75	1.94		Male	Peru
C062	10.27617387	POSTN	Q15063	Unconfirmed TB	Negative	-0.75	1.94		Male	Peru
C062	9.578285795	PDIA6	Q15084	Unconfirmed TB	Negative	-0.75	1.94		Male	Peru
C062	10.94736097	PCOLCE	Q15113	Unconfirmed TB	Negative	-0.75	1.94		Male	Peru
C062	11.30686439	PON3	Q15166	Unconfirmed TB	Negative	-0.75	1.94		Male	Peru
C062	9.116683862	PCBP1	Q15365	Unconfirmed TB	Negative	-0.75	1.94		Male	Peru
C062	8.753863108	PCBP2	Q15366	Unconfirmed TB	Negative	-0.75	1.94		Male	Peru
C062	10.38364265	RSU1	Q15404	Unconfirmed TB	Negative	-0.75	1.94		Male	Peru
C062	12.48584301	FCN2	Q15485	Unconfirmed TB	Negative	-0.75	1.94		Male	Peru
C062	9.845779041	TGFBI	Q15582	Unconfirmed TB	Negative	-0.75	1.94		Male	Peru
C062	9.799041181	MAPRE1	Q15691	Unconfirmed TB	Negative	-0.75	1.94		Male	Peru
C062	9.26442629	CD226	Q15762	Unconfirmed TB	Negative	-0.75	1.94		Male	Peru
C062	9.414842059	STXBP2	Q15833	Unconfirmed TB	Negative	-0.75	1.94		Male	Peru
C062	9.660844146	ZYX	Q15942	Unconfirmed TB	Negative	-0.75	1.94		Male	Peru
C062	9.828561732	SEPTIN7	Q16181	Unconfirmed TB	Negative	-0.75	1.94		Male	Peru
C062	11.70208285	ECM1	Q16610	Unconfirmed TB	Negative	-0.75	1.94		Male	Peru
C062	9.111396689	DBN1	Q16643	Unconfirmed TB	Negative	-0.75	1.94		Male	Peru
C062	10.10401998	MAN2A1	Q16706	Unconfirmed TB	Negative	-0.75	1.94		Male	Peru
C062	9.043596864	AOC3	Q16853	Unconfirmed TB	Negative	-0.75	1.94		Male	Peru
C062	10.15944718	IMMT	Q16891	Unconfirmed TB	Negative	-0.75	1.94		Male	Peru
C062	9.945074728	INF2	Q27J81	Unconfirmed TB	Negative	-0.75	1.94		Male	Peru
C062	9.316625158	DDI2	Q5TDH0	Unconfirmed TB	Negative	-0.75	1.94		Male	Peru
C062	9.420096958	ZFYVE26	Q68DK2	Unconfirmed TB	Negative	-0.75	1.94		Male	Peru
C062	10.43246823	VASN	Q6EMK4	Unconfirmed TB	Negative	-0.75	1.94		Male	Peru
C062	13.84863364	VASN	Q6EMK4-24-673	Unconfirmed TB	Negative	-0.75	1.94		Male	Peru
C062	10.38612882	LAIR1	Q6GTX8	Unconfirmed TB	Negative	-0.75	1.94		Male	Peru
C062	9.924055477	LAMTOR1	Q6IAA8	Unconfirmed TB	Negative	-0.75	1.94		Male	Peru
C062	10.18457253	TWF2	Q6IBS0	Unconfirmed TB	Negative	-0.75	1.94		Male	Peru
C062	19.51769012	FAHD1	Q6P587	Unconfirmed TB	Negative	-0.75	1.94		Male	Peru
C062	10.45506919	PLXDC2	Q6UX71	Unconfirmed TB	Negative	-0.75	1.94		Male	Peru
C062	12.25575995	PI16	Q6UXB8	Unconfirmed TB	Negative	-0.75	1.94		Male	Peru
C062	10.23449518	CD109	Q6YHK3	Unconfirmed TB	Negative	-0.75	1.94		Male	Peru
C062	9.805886028	UNC13D	Q70J99	Unconfirmed TB	Negative	-0.75	1.94		Male	Peru
C062	10.16311644	TUBA1A	Q71U36	Unconfirmed TB	Negative	-0.75	1.94		Male	Peru
C062	10.9539173	ADAMTS13	Q76LX8	Unconfirmed TB	Negative	-0.75	1.94		Male	Peru
C062	9.969986308	DOK3	Q7L591	Unconfirmed TB	Negative	-0.75	1.94		Male	Peru
C062	9.25703598	ABI3BP	Q7Z7G0	Unconfirmed TB	Negative	-0.75	1.94		Male	Peru
C062	9.710333905	MEGF8	Q7Z7M0	Unconfirmed TB	Negative	-0.75	1.94		Male	Peru
C062	9.222719621	SERPINA11	Q86U17	Unconfirmed TB	Negative	-0.75	1.94		Male	Peru
C062	10.17544662	OAF	Q86UD1	Unconfirmed TB	Negative	-0.75	1.94		Male	Peru
C062	9.77160293	FERMT3	Q86UX7	Unconfirmed TB	Negative	-0.75	1.94		Male	Peru
C062	10.11366683	CD163	Q86VB7	Unconfirmed TB	Negative	-0.75	1.94		Male	Peru
C062	9.245270925	CAND1	Q86VP6	Unconfirmed TB	Negative	-0.75	1.94		Male	Peru
C062	8.985538631	TREML1	Q86YW5	Unconfirmed TB	Negative	-0.75	1.94		Male	Peru
C062	9.08702082	LILRA3	Q8N6C8	Unconfirmed TB	Negative	-0.75	1.94		Male	Peru
C062	9.758627965	GOLM1	Q8NBJ4	Unconfirmed TB	Negative	-0.75	1.94		Male	Peru
C062	9.68147148	PCYOX1L	Q8NBM8	Unconfirmed TB	Negative	-0.75	1.94		Male	Peru
C062	10.57284837	PCSK9	Q8NBP7	Unconfirmed TB	Negative	-0.75	1.94		Male	Peru
C062	9.380378477	TXNDC5	Q8NBS9	Unconfirmed TB	Negative	-0.75	1.94		Male	Peru
C062	10.8675086	ANGPTL6	Q8NI99	Unconfirmed TB	Negative	-0.75	1.94		Male	Peru
C062	9.378657362	PDCD6IP	Q8WUM4	Unconfirmed TB	Negative	-0.75	1.94		Male	Peru
C062	9.614491328	BRK1	Q8WUW1	Unconfirmed TB	Negative	-0.75	1.94		Male	Peru
C062	10.03696289	OIT3	Q8WWZ8	Unconfirmed TB	Negative	-0.75	1.94		Male	Peru
C062	9.302384723	MUC16	Q8WXI7	Unconfirmed TB	Negative	-0.75	1.94		Male	Peru
C062	11.94414489	TTN	Q8WZ42	Unconfirmed TB	Negative	-0.75	1.94		Male	Peru
C062	10.58247104	CFHR4	Q92496	Unconfirmed TB	Negative	-0.75	1.94		Male	Peru
C062	10.20703244	PRG4	Q92954	Unconfirmed TB	Negative	-0.75	1.94		Male	Peru
C062	9.834460789	ATP2A3	Q93084	Unconfirmed TB	Negative	-0.75	1.94		Male	Peru
C062	9.295709686	PDLIM5	Q96HC4	Unconfirmed TB	Negative	-0.75	1.94		Male	Peru
C062	11.37356586	CPB2	Q96IY4	Unconfirmed TB	Negative	-0.75	1.94		Male	Peru
C062	14.99070269	CPB2	Q96IY4-23-114	Unconfirmed TB	Negative	-0.75	1.94		Male	Peru
C062	9.98928234	CNDP1	Q96KN2	Unconfirmed TB	Negative	-0.75	1.94		Male	Peru
C062	10.45895519	PRAP1	Q96NZ9	Unconfirmed TB	Negative	-0.75	1.94		Male	Peru
C062	9.554350626	PRAP1	Q96NZ9-21-151	Unconfirmed TB	Negative	-0.75	1.94		Male	Peru
C062	12.06922301	PGLYRP2	Q96PD5	Unconfirmed TB	Negative	-0.75	1.94		Male	Peru
C062	10.36697067	PUS7	Q96PZ0	Unconfirmed TB	Negative	-0.75	1.94		Male	Peru
C062	9.233005916	VPS35	Q96QK1	Unconfirmed TB	Negative	-0.75	1.94		Male	Peru
C062	9.323815609	SCGB3A1	Q96QR1	Unconfirmed TB	Negative	-0.75	1.94		Male	Peru
C062	9.434970434	CNN2	Q99439	Unconfirmed TB	Negative	-0.75	1.94		Male	Peru
C062	10.33164532	PARK7	Q99497	Unconfirmed TB	Negative	-0.75	1.94		Male	Peru
C062	9.481934059	PHB2	Q99623	Unconfirmed TB	Negative	-0.75	1.94		Male	Peru
C062	10.685706	OLFM1	Q99784	Unconfirmed TB	Negative	-0.75	1.94		Male	Peru
C062	9.471977226	CCT7	Q99832	Unconfirmed TB	Negative	-0.75	1.94		Male	Peru
C062	10.47575341	RARRES2	Q99969	Unconfirmed TB	Negative	-0.75	1.94		Male	Peru
C062	10.83833768	CORO1B	Q9BR76	Unconfirmed TB	Negative	-0.75	1.94		Male	Peru
C062	9.713727222	ESYT1	Q9BSJ8	Unconfirmed TB	Negative	-0.75	1.94		Male	Peru
C062	9.224408546	FUCA2	Q9BTY2	Unconfirmed TB	Negative	-0.75	1.94		Male	Peru
C062	9.574605058	PDCD10	Q9BUL8	Unconfirmed TB	Negative	-0.75	1.94		Male	Peru
C062	10.01690088	COLEC11	Q9BWP8	Unconfirmed TB	Negative	-0.75	1.94		Male	Peru
C062	10.3687569	CFHR5	Q9BXR6	Unconfirmed TB	Negative	-0.75	1.94		Male	Peru
C062	12.04100818	CRNKL1	Q9BZJ0	Unconfirmed TB	Negative	-0.75	1.94		Male	Peru
C062	10.52052804	RTN4R	Q9BZR6	Unconfirmed TB	Negative	-0.75	1.94		Male	Peru
C062	10.07955515	TOLLIP	Q9H0E2	Unconfirmed TB	Negative	-0.75	1.94		Male	Peru
C062	9.734256431	RAB1B	Q9H0U4	Unconfirmed TB	Negative	-0.75	1.94		Male	Peru
C062	11.28244249	SH3BGRL3	Q9H299	Unconfirmed TB	Negative	-0.75	1.94		Male	Peru
C062	17.8892244	RNPEP	Q9H4A4	Unconfirmed TB	Negative	-0.75	1.94		Male	Peru
C062	10.02325806	RNPEP	Q9H4A4-2-650	Unconfirmed TB	Negative	-0.75	1.94		Male	Peru
C062	10.00892648	DPEP2	Q9H4A9	Unconfirmed TB	Negative	-0.75	1.94		Male	Peru
C062	10.3955276	TUBB1	Q9H4B7	Unconfirmed TB	Negative	-0.75	1.94		Male	Peru
C062	9.218207723	PLEKHA4	Q9H4M7	Unconfirmed TB	Negative	-0.75	1.94		Male	Peru
C062	9.208345449	EHD1	Q9H4M9	Unconfirmed TB	Negative	-0.75	1.94		Male	Peru
C062	9.534700431	RGCC	Q9H4X1	Unconfirmed TB	Negative	-0.75	1.94		Male	Peru
C062	9.852068076	PARVB	Q9HBI1	Unconfirmed TB	Negative	-0.75	1.94		Male	Peru
C062	9.721176863	APMAP	Q9HDC9	Unconfirmed TB	Negative	-0.75	1.94		Male	Peru
C062	9.668554811	VTA1	Q9NP79	Unconfirmed TB	Negative	-0.75	1.94		Male	Peru
C062	10.74115233	IL1RAP	Q9NPH3	Unconfirmed TB	Negative	-0.75	1.94		Male	Peru
C062	10.95991288	CRTAC1	Q9NQ79	Unconfirmed TB	Negative	-0.75	1.94		Male	Peru
C062	8.988157848	RTN4	Q9NQC3	Unconfirmed TB	Negative	-0.75	1.94		Male	Peru
C062	9.649277401	XPNPEP1	Q9NQW7	Unconfirmed TB	Negative	-0.75	1.94		Male	Peru
C062	8.588071464	PDLIM7	Q9NR12	Unconfirmed TB	Negative	-0.75	1.94		Male	Peru
C062	9.737703053	SAR1A	Q9NR31	Unconfirmed TB	Negative	-0.75	1.94		Male	Peru
C062	8.741164396	ATG3	Q9NT62	Unconfirmed TB	Negative	-0.75	1.94		Male	Peru
C062	9.791470254	OLA1	Q9NTK5	Unconfirmed TB	Negative	-0.75	1.94		Male	Peru
C062	18.65650067	CBLN4	Q9NTU7	Unconfirmed TB	Negative	-0.75	1.94		Male	Peru
C062	9.252098336	ARL8B	Q9NVJ2	Unconfirmed TB	Negative	-0.75	1.94		Male	Peru
C062	10.28751841	TUBA8	Q9NY65	Unconfirmed TB	Negative	-0.75	1.94		Male	Peru
C062	9.348139412	ERAP1	Q9NZ08	Unconfirmed TB	Negative	-0.75	1.94		Male	Peru
C062	11.05104383	ADA2	Q9NZK5	Unconfirmed TB	Negative	-0.75	1.94		Male	Peru
C062	10.09772635	C1RL	Q9NZP8	Unconfirmed TB	Negative	-0.75	1.94		Male	Peru
C062	9.626676024	C1RL	Q9NZP8-36-487	Unconfirmed TB	Negative	-0.75	1.94		Male	Peru
C062	9.471996203	ABRACL	Q9P1F3	Unconfirmed TB	Negative	-0.75	1.94		Male	Peru
C062	9.524374202	BIN2	Q9UBW5	Unconfirmed TB	Negative	-0.75	1.94		Male	Peru
C062	11.4423816	FBLN5	Q9UBX5	Unconfirmed TB	Negative	-0.75	1.94		Male	Peru
C062	9.404929855	FETUB	Q9UGM5	Unconfirmed TB	Negative	-0.75	1.94		Male	Peru
C062	10.40786087	PCYOX1	Q9UHG3	Unconfirmed TB	Negative	-0.75	1.94		Male	Peru
C062	14.46965414	DDX20	Q9UHI6	Unconfirmed TB	Negative	-0.75	1.94		Male	Peru
C062	9.510172664	DBNL	Q9UJU6	Unconfirmed TB	Negative	-0.75	1.94		Male	Peru
C062	10.59533162	SERPINA10	Q9UK55	Unconfirmed TB	Negative	-0.75	1.94		Male	Peru
C062	9.941688716	PSME2	Q9UL46	Unconfirmed TB	Negative	-0.75	1.94		Male	Peru
C062	13.95401641	TRPC5	Q9UL62	Unconfirmed TB	Negative	-0.75	1.94		Male	Peru
C062	10.69895928	HEG1	Q9ULI3	Unconfirmed TB	Negative	-0.75	1.94		Male	Peru
C062	9.648397058	CORO1C	Q9ULV4	Unconfirmed TB	Negative	-0.75	1.94		Male	Peru
C062	9.998976862	MINPP1	Q9UNW1	Unconfirmed TB	Negative	-0.75	1.94		Male	Peru
C062	9.193466222	RUVBL2	Q9Y230	Unconfirmed TB	Negative	-0.75	1.94		Male	Peru
C062	10.30688378	RUVBL1	Q9Y265	Unconfirmed TB	Negative	-0.75	1.94		Male	Peru
C062	10.03466748	TLN1	Q9Y490	Unconfirmed TB	Negative	-0.75	1.94		Male	Peru
C062	19.76854937	MYO5A	Q9Y4I1	Unconfirmed TB	Negative	-0.75	1.94		Male	Peru
C062	11.9065521	HYOU1	Q9Y4L1	Unconfirmed TB	Negative	-0.75	1.94		Male	Peru
C062	10.15794642	SUPT16H	Q9Y5B9	Unconfirmed TB	Negative	-0.75	1.94		Male	Peru
C062	10.71981786	ANGPTL3	Q9Y5C1	Unconfirmed TB	Negative	-0.75	1.94		Male	Peru
C062	9.451965158	COPG1	Q9Y678	Unconfirmed TB	Negative	-0.75	1.94		Male	Peru
C062	10.06052388	FCGBP	Q9Y6R7	Unconfirmed TB	Negative	-0.75	1.94		Male	Peru
C062	10.55785808	FCGBP	Q9Y6R7-24-5405	Unconfirmed TB	Negative	-0.75	1.94		Male	Peru
C062	9.848616221	COLEC10	Q9Y6Z7	Unconfirmed TB	Negative	-0.75	1.94		Male	Peru
C063	10.84626273	IGLV8-61	A0A075B6I0	Unconfirmed TB	Negative				Male	Peru
C063	9.432174623	IGLV5-37	A0A075B6J1-20-123	Unconfirmed TB	Negative				Male	Peru
C063	9.148177631	IGLV2-18	A0A075B6J9	Unconfirmed TB	Negative				Male	Peru
C063	9.717402766	IGLV3-12	A0A075B6K2	Unconfirmed TB	Negative				Male	Peru
C063	12.74641301	IGLV3-10	A0A075B6K4	Unconfirmed TB	Negative				Male	Peru
C063	11.40479508	IGLV3-10	A0A075B6K4-20-115	Unconfirmed TB	Negative				Male	Peru
C063	10.16297642	IGLV3-9	A0A075B6K5	Unconfirmed TB	Negative				Male	Peru
C063	16.21009315	IGKV2-28	A0A075B6P5-20-120	Unconfirmed TB	Negative				Male	Peru
C063	9.830900654	IGHV3-64	A0A075B6Q5	Unconfirmed TB	Negative				Male	Peru
C063	9.272601606	IGKV2D-24	A0A075B6R9	Unconfirmed TB	Negative				Male	Peru
C063	12.40778358	IGKV1D-17	A0A075B6S4-23-117	Unconfirmed TB	Negative				Male	Peru
C063	12.06320749	IGKV1-27	A0A075B6S5	Unconfirmed TB	Negative				Male	Peru
C063	12.52391253	IGKV1-37	A0A075B6S9-23-117	Unconfirmed TB	Negative				Male	Peru
C063	11.2194022	IGKV3D-15	A0A087WSY6	Unconfirmed TB	Negative				Male	Peru
C063	12.98725703	IGKV3D-15	A0A087WSY6-21-115	Unconfirmed TB	Negative				Male	Peru
C063	10.20774621	IGKV2-40	A0A087WW87	Unconfirmed TB	Negative				Male	Peru
C063	12.10780533	IGHV3-49	A0A0A0MS15	Unconfirmed TB	Negative				Male	Peru
C063	13.54797246	IGHV3-49	A0A0A0MS15-20-119	Unconfirmed TB	Negative				Male	Peru
C063	9.318686674	IGKV6D-21	A0A0A0MT36	Unconfirmed TB	Negative				Male	Peru
C063	14.19789477	IGLV1-36	A0A0B4J1U3	Unconfirmed TB	Negative				Male	Peru
C063	11.66420572	IGHV3-15	A0A0B4J1V0	Unconfirmed TB	Negative				Male	Peru
C063	13.8200558	IGHV3-15	A0A0B4J1V0-20-119	Unconfirmed TB	Negative				Male	Peru
C063	9.002474603	IGHV2-26	A0A0B4J1V2	Unconfirmed TB	Negative				Male	Peru
C063	14.08534717	IGHV3-73	A0A0B4J1V6	Unconfirmed TB	Negative				Male	Peru
C063	14.55423948	IGHV3-73	A0A0B4J1V6-20-119	Unconfirmed TB	Negative				Male	Peru
C063	10.75757258	IGHV3-74	A0A0B4J1X5	Unconfirmed TB	Negative				Male	Peru
C063	11.95976358	IGHV3-43	A0A0B4J1X8-20-118	Unconfirmed TB	Negative				Male	Peru
C063	9.438860629	IGLV9-49	A0A0B4J1Y8	Unconfirmed TB	Negative				Male	Peru
C063	9.254770153	IGLV9-49	A0A0B4J1Y8-20-123	Unconfirmed TB	Negative				Male	Peru
C063	9.922812115	IGHV3-72	A0A0B4J1Y9	Unconfirmed TB	Negative				Male	Peru
C063	12.11660159	IGKV1D-13	A0A0B4J2D9-23-117	Unconfirmed TB	Negative				Male	Peru
C063	9.854091474	IGHV1-69D	A0A0B4J2H0	Unconfirmed TB	Negative				Male	Peru
C063	9.492882473	IGKV6-21	A0A0C4DH24-20-114	Unconfirmed TB	Negative				Male	Peru
C063	11.88139063	IGKV3D-20	A0A0C4DH25-21-116	Unconfirmed TB	Negative				Male	Peru
C063	12.46179555	IGHV1-3	A0A0C4DH29	Unconfirmed TB	Negative				Male	Peru
C063	11.30054309	IGHV1-18	A0A0C4DH31	Unconfirmed TB	Negative				Male	Peru
C063	10.84979016	IGHV3-20	A0A0C4DH32-20-117	Unconfirmed TB	Negative				Male	Peru
C063	12.18591861	IGHV1-24	A0A0C4DH33-20-117	Unconfirmed TB	Negative				Male	Peru
C063	11.44859492	IGHV4-28	A0A0C4DH34	Unconfirmed TB	Negative				Male	Peru
C063	9.722472622	IGHV3-35	A0A0C4DH35	Unconfirmed TB	Negative				Male	Peru
C063	9.720394478	IGHV3-38	A0A0C4DH36	Unconfirmed TB	Negative				Male	Peru
C063	13.65056024	IGHV5-51	A0A0C4DH38	Unconfirmed TB	Negative				Male	Peru
C063	10.87306194	IGHV5-51	A0A0C4DH38-20-117	Unconfirmed TB	Negative				Male	Peru
C063	12.82383273	IGHV3-66	A0A0C4DH42-20-116	Unconfirmed TB	Negative				Male	Peru
C063	9.77239067	IGHV2-70D	A0A0C4DH43	Unconfirmed TB	Negative				Male	Peru
C063	11.9040208	IGKV3D-7	A0A0C4DH55-24-119	Unconfirmed TB	Negative				Male	Peru
C063	12.19795979	IGKV1-9	A0A0C4DH69-23-117	Unconfirmed TB	Negative				Male	Peru
C063	12.5288015	IGKV1-6	A0A0C4DH72-23-117	Unconfirmed TB	Negative				Male	Peru
C063	15.94914385	IGKV1-12	A0A0C4DH73-23-117	Unconfirmed TB	Negative				Male	Peru
C063	9.697694006	IGHV7-4-1	A0A0J9YVY3-20-117	Unconfirmed TB	Negative				Male	Peru
C063	13.40266439	IGHV3-64D	A0A0J9YX35	Unconfirmed TB	Negative				Male	Peru
C063	10.58911813	IGLL5	B9A064	Unconfirmed TB	Negative				Male	Peru
C063	9.815353199	PDLIM1	O00151	Unconfirmed TB	Negative				Male	Peru
C063	10.64133776	MASP2	O00187	Unconfirmed TB	Negative				Male	Peru
C063	10.12833219	MASP2	O00187-16-686	Unconfirmed TB	Negative				Male	Peru
C063	9.691862884	RAB27B	O00194	Unconfirmed TB	Negative				Male	Peru
C063	9.802483478	PSMD11	O00231	Unconfirmed TB	Negative				Male	Peru
C063	10.64085853	PSMD12	O00232	Unconfirmed TB	Negative				Male	Peru
C063	9.985808318	CLIC1	O00299	Unconfirmed TB	Negative				Male	Peru
C063	10.17398421	QSOX1	O00391	Unconfirmed TB	Negative				Male	Peru
C063	9.166649173	IPO5	O00410	Unconfirmed TB	Negative				Male	Peru
C063	9.371623973	DNM1L	O00429	Unconfirmed TB	Negative				Male	Peru
C063	9.892015647	STK25	O00506	Unconfirmed TB	Negative				Male	Peru
C063	11.28162203	CHL1	O00533	Unconfirmed TB	Negative				Male	Peru
C063	11.1963639	CHL1	O00533-25-1208	Unconfirmed TB	Negative				Male	Peru
C063	9.491061009	NRP1	O14786	Unconfirmed TB	Negative				Male	Peru
C063	11.3718547	APOL1	O14791	Unconfirmed TB	Negative				Male	Peru
C063	9.945754372	PSMA7	O14818	Unconfirmed TB	Negative				Male	Peru
C063	10.09675219	MYL12B	O14950	Unconfirmed TB	Negative				Male	Peru
C063	9.679107204	XPO1	O14980	Unconfirmed TB	Negative				Male	Peru
C063	9.837234338	ARPC1B	O15143	Unconfirmed TB	Negative				Male	Peru
C063	15.60585517	ARPC2	O15144	Unconfirmed TB	Negative				Male	Peru
C063	9.585206741	ARPC3	O15145	Unconfirmed TB	Negative				Male	Peru
C063	9.269245087	ARPC5	O15511	Unconfirmed TB	Negative				Male	Peru
C063	13.48717111	EIF4G3	O43432	Unconfirmed TB	Negative				Male	Peru
C063	9.87514776	ACTN4	O43707	Unconfirmed TB	Negative				Male	Peru
C063	11.99483674	CD5L	O43866	Unconfirmed TB	Negative				Male	Peru
C063	9.078059432	CD5L	O43866-20-347	Unconfirmed TB	Negative				Male	Peru
C063	9.103132409	PLIN3	O60664	Unconfirmed TB	Negative				Male	Peru
C063	11.27966866	H2BC12	O60814	Unconfirmed TB	Negative				Male	Peru
C063	12.62882904	FCGR3B	O75015	Unconfirmed TB	Negative				Male	Peru
C063	9.595651002	FCGR3B	O75015-17-200	Unconfirmed TB	Negative				Male	Peru
C063	9.829025086	WDR1	O75083	Unconfirmed TB	Negative				Male	Peru
C063	12.85890347	ICOSLG	O75144	Unconfirmed TB	Negative				Male	Peru
C063	9.713190047	CS	O75390	Unconfirmed TB	Negative				Male	Peru
C063	9.795841071	SEC22B	O75396	Unconfirmed TB	Negative				Male	Peru
C063	9.667548693	SKAP2	O75563	Unconfirmed TB	Negative				Male	Peru
C063	12.05221528	FCN3	O75636	Unconfirmed TB	Negative				Male	Peru
C063	9.772519357	ZMPSTE24	O75844	Unconfirmed TB	Negative				Male	Peru
C063	9.671705185	IDH1	O75874	Unconfirmed TB	Negative				Male	Peru
C063	10.99542476	ATRN	O75882	Unconfirmed TB	Negative				Male	Peru
C063	9.938910276	ARL6IP5	O75915	Unconfirmed TB	Negative				Male	Peru
C063	13.55077746	APOM	O95445	Unconfirmed TB	Negative				Male	Peru
C063	14.09362048	PARN	O95453	Unconfirmed TB	Negative				Male	Peru
C063	9.565272144	H6PD	O95479	Unconfirmed TB	Negative				Male	Peru
C063	9.799075817	VNN1	O95497	Unconfirmed TB	Negative				Male	Peru
C063	9.057442406	AP2A1	O95782	Unconfirmed TB	Negative				Male	Peru
C063	9.831403343	CAVIN2	O95810	Unconfirmed TB	Negative				Male	Peru
C063	10.6191294	LDHA	P00338	Unconfirmed TB	Negative				Male	Peru
C063	9.855246349	ALDH1A1	P00352	Unconfirmed TB	Negative				Male	Peru
C063	9.957456778	GLUD1	P00367	Unconfirmed TB	Negative				Male	Peru
C063	9.311952806	CYB5R3	P00387	Unconfirmed TB	Negative				Male	Peru
C063	13.23720112	CP	P00450	Unconfirmed TB	Negative				Male	Peru
C063	9.978135973	CP	P00450-20-1065	Unconfirmed TB	Negative				Male	Peru
C063	11.32709891	F13A1	P00488	Unconfirmed TB	Negative				Male	Peru
C063	9.706069892	PNP	P00491	Unconfirmed TB	Negative				Male	Peru
C063	9.433687245	HPRT1	P00492	Unconfirmed TB	Negative				Male	Peru
C063	9.970358736	PGK1	P00558	Unconfirmed TB	Negative				Male	Peru
C063	10.09588054	AK1	P00568	Unconfirmed TB	Negative				Male	Peru
C063	12.9106751	F2	P00734	Unconfirmed TB	Negative				Male	Peru
C063	9.92029605	F2	P00734-364-622	Unconfirmed TB	Negative				Male	Peru
C063	10.10603281	F2	P00734-44-622	Unconfirmed TB	Negative				Male	Peru
C063	12.2138431	C1R	P00736	Unconfirmed TB	Negative				Male	Peru
C063	14.98306877	HP	P00738	Unconfirmed TB	Negative				Male	Peru
C063	10.49249173	HP	P00738-162-406	Unconfirmed TB	Negative				Male	Peru
C063	12.06901578	HP	P00738-19-406	Unconfirmed TB	Negative				Male	Peru
C063	13.41129599	HPR	P00739	Unconfirmed TB	Negative				Male	Peru
C063	10.90913548	F9	P00740	Unconfirmed TB	Negative				Male	Peru
C063	11.85919255	F10	P00742	Unconfirmed TB	Negative				Male	Peru
C063	11.28708465	CFD	P00746	Unconfirmed TB	Negative				Male	Peru
C063	12.66968818	PLG	P00747	Unconfirmed TB	Negative				Male	Peru
C063	11.53175128	PLG	P00747-20-810	Unconfirmed TB	Negative				Male	Peru
C063	13.30306712	F12	P00748	Unconfirmed TB	Negative				Male	Peru
C063	13.01542098	CFB	P00751	Unconfirmed TB	Negative				Male	Peru
C063	11.06053122	CFB	P00751-26-764	Unconfirmed TB	Negative				Male	Peru
C063	9.764129801	CA1	P00915	Unconfirmed TB	Negative				Male	Peru
C063	9.765437837	CA2	P00918	Unconfirmed TB	Negative				Male	Peru
C063	13.5717307	SERPINC1	P01008	Unconfirmed TB	Negative				Male	Peru
C063	13.78961352	SERPINC1	P01008-33-464	Unconfirmed TB	Negative				Male	Peru
C063	12.4415396	SERPINA1	P01009	Unconfirmed TB	Negative				Male	Peru
C063	11.7917666	SERPINA1	P01009-25-418	Unconfirmed TB	Negative				Male	Peru
C063	13.48449535	SERPINA1	P01009-375-418	Unconfirmed TB	Negative				Male	Peru
C063	12.38817239	SERPINA3	P01011	Unconfirmed TB	Negative				Male	Peru
C063	13.38175806	SERPINA3	P01011-26-423	Unconfirmed TB	Negative				Male	Peru
C063	12.43963096	AGT	P01019	Unconfirmed TB	Negative				Male	Peru
C063	14.13810241	A2M	P01023	Unconfirmed TB	Negative				Male	Peru
C063	12.25388183	A2M	P01023-24-1474	Unconfirmed TB	Negative				Male	Peru
C063	13.01752311	C3	P01024	Unconfirmed TB	Negative				Male	Peru
C063	13.66634461	C3	P01024-23-1663	Unconfirmed TB	Negative				Male	Peru
C063	12.31556491	C5	P01031	Unconfirmed TB	Negative				Male	Peru
C063	9.557741944	TIMP1	P01033-24-207	Unconfirmed TB	Negative				Male	Peru
C063	11.36520371	CST3	P01034	Unconfirmed TB	Negative				Male	Peru
C063	12.57774926	KNG1	P01042	Unconfirmed TB	Negative				Male	Peru
C063	9.433992407	TGFB1	P01137	Unconfirmed TB	Negative				Male	Peru
C063	11.05048977	IGF2	P01344	Unconfirmed TB	Negative				Male	Peru
C063	11.96048794	IGF2	P01344-25-91	Unconfirmed TB	Negative				Male	Peru
C063	14.37564611	JCHAIN	P01591	Unconfirmed TB	Negative				Male	Peru
C063	9.203310746	JCHAIN	P01591-23-159	Unconfirmed TB	Negative				Male	Peru
C063	14.34702731	IGKV1D-33	P01593	Unconfirmed TB	Negative				Male	Peru
C063	16.64773821	IGKV1D-33	P01593-23-117	Unconfirmed TB	Negative				Male	Peru
C063	14.54451463	IGKV1-39	P01597	Unconfirmed TB	Negative				Male	Peru
C063	11.70915111	IGKV1-17	P01599	Unconfirmed TB	Negative				Male	Peru
C063	10.53778715	IGKV1-5	P01602	Unconfirmed TB	Negative				Male	Peru
C063	10.79875426	IGKV1-5	P01602-23-117	Unconfirmed TB	Negative				Male	Peru
C063	11.12498799	IGKV3-20	P01619	Unconfirmed TB	Negative				Male	Peru
C063	16.52347419	IGKV3-20	P01619-21-116	Unconfirmed TB	Negative				Male	Peru
C063	11.98085405	IGLV1-47	P01700	Unconfirmed TB	Negative				Male	Peru
C063	13.04162374	IGLV1-47	P01700-20-117	Unconfirmed TB	Negative				Male	Peru
C063	11.55656269	IGLV1-51	P01701	Unconfirmed TB	Negative				Male	Peru
C063	14.69736123	IGLV1-51	P01701-20-117	Unconfirmed TB	Negative				Male	Peru
C063	13.87285809	IGLV1-40	P01703-20-118	Unconfirmed TB	Negative				Male	Peru
C063	10.23844244	IGLV2-14	P01704	Unconfirmed TB	Negative				Male	Peru
C063	9.801503408	IGLV3-19	P01714	Unconfirmed TB	Negative				Male	Peru
C063	14.03762797	IGLV3-19	P01714-21-112	Unconfirmed TB	Negative				Male	Peru
C063	11.2995946	IGLV3-25	P01717	Unconfirmed TB	Negative				Male	Peru
C063	14.6121772	IGLV3-27	P01718-21-113	Unconfirmed TB	Negative				Male	Peru
C063	12.76422144	IGLV6-57	P01721-20-117	Unconfirmed TB	Negative				Male	Peru
C063	10.14783311	IGHV1-69	P01742	Unconfirmed TB	Negative				Male	Peru
C063	15.4253466	IGHV1-46	P01743	Unconfirmed TB	Negative				Male	Peru
C063	12.55822589	IGHV3-11	P01762-20-117	Unconfirmed TB	Negative				Male	Peru
C063	11.80530067	IGHV3-23	P01764	Unconfirmed TB	Negative				Male	Peru
C063	12.73030864	IGHV3-23	P01764-20-117	Unconfirmed TB	Negative				Male	Peru
C063	9.568479725	IGHV3-13	P01766	Unconfirmed TB	Negative				Male	Peru
C063	12.0393353	IGHV3-53	P01767-20-116	Unconfirmed TB	Negative				Male	Peru
C063	12.17538976	IGHV3-30	P01768-20-117	Unconfirmed TB	Negative				Male	Peru
C063	15.98010365	IGHV3-33	P01772	Unconfirmed TB	Negative				Male	Peru
C063	10.23943364	IGHV3-7	P01780	Unconfirmed TB	Negative				Male	Peru
C063	12.69011039	IGHV3-7	P01780-20-117	Unconfirmed TB	Negative				Male	Peru
C063	13.78775515	IGHV3-9	P01782	Unconfirmed TB	Negative				Male	Peru
C063	11.90238978	IGHV2-5	P01817	Unconfirmed TB	Negative				Male	Peru
C063	10.89077046	IGHV4-39	P01824	Unconfirmed TB	Negative				Male	Peru
C063	13.51050766	IGHV4-39	P01824-27-125	Unconfirmed TB	Negative				Male	Peru
C063	11.14909853	PIGR	P01833	Unconfirmed TB	Negative				Male	Peru
C063	11.77663101	PIGR	P01833-19-764	Unconfirmed TB	Negative				Male	Peru
C063	13.21021344	IGKC	P01834	Unconfirmed TB	Negative				Male	Peru
C063	9.793534535	IGHE	P01854	Unconfirmed TB	Negative				Male	Peru
C063	13.51868637	IGHG1	P01857	Unconfirmed TB	Negative				Male	Peru
C063	11.51728159	IGHG1	P01857-1-330	Unconfirmed TB	Negative				Male	Peru
C063	12.70685424	IGHG2	P01859	Unconfirmed TB	Negative				Male	Peru
C063	13.17864781	IGHG3	P01860	Unconfirmed TB	Negative				Male	Peru
C063	11.92065124	IGHG4	P01861	Unconfirmed TB	Negative				Male	Peru
C063	12.42841861	IGHM	P01871	Unconfirmed TB	Negative				Male	Peru
C063	10.15862643	IGHM	P01871-1-453	Unconfirmed TB	Negative				Male	Peru
C063	13.59285066	IGHA1	P01876	Unconfirmed TB	Negative				Male	Peru
C063	11.01289801	IGHA1	P01876-1-353	Unconfirmed TB	Negative				Male	Peru
C063	9.829436313	IGHA2	P01877	Unconfirmed TB	Negative				Male	Peru
C063	13.00139774	IGHA2	P01877-1-340	Unconfirmed TB	Negative				Male	Peru
C063	11.86235123	IGHD	P01880	Unconfirmed TB	Negative				Male	Peru
C063	10.18629994	IGHD	P01880-1-384	Unconfirmed TB	Negative				Male	Peru
C063	13.00829039	HLA-B	P01889	Unconfirmed TB	Negative				Male	Peru
C063	9.962759742	HBE1	P02100	Unconfirmed TB	Negative				Male	Peru
C063	11.87331729	COL1A1	P02452	Unconfirmed TB	Negative				Male	Peru
C063	13.15649372	COL1A1	P02452-1219-1464	Unconfirmed TB	Negative				Male	Peru
C063	9.828400809	KRT14	P02533	Unconfirmed TB	Negative				Male	Peru
C063	9.252027828	KRT6A	P02538	Unconfirmed TB	Negative				Male	Peru
C063	9.979542512	SPTA1	P02549	Unconfirmed TB	Negative				Male	Peru
C063	14.5215802	APOA1	P02647	Unconfirmed TB	Negative				Male	Peru
C063	11.35860585	APOA1	P02647-25-266	Unconfirmed TB	Negative				Male	Peru
C063	13.89576797	APOE	P02649	Unconfirmed TB	Negative				Male	Peru
C063	12.46448424	APOA2	P02652	Unconfirmed TB	Negative				Male	Peru
C063	13.56731987	APOC1	P02654	Unconfirmed TB	Negative				Male	Peru
C063	13.59436762	APOC1	P02654-29-83	Unconfirmed TB	Negative				Male	Peru
C063	12.84549725	APOC2	P02655	Unconfirmed TB	Negative				Male	Peru
C063	11.17710111	APOC2	P02655-23-101	Unconfirmed TB	Negative				Male	Peru
C063	15.06345805	APOC2	P02655-29-101	Unconfirmed TB	Negative				Male	Peru
C063	12.06320733	APOC3	P02656	Unconfirmed TB	Negative				Male	Peru
C063	12.98330777	APOC3	P02656-21-99	Unconfirmed TB	Negative				Male	Peru
C063	12.41364082	FGA	P02671	Unconfirmed TB	Negative				Male	Peru
C063	14.74899314	FGA	P02671-20-35	Unconfirmed TB	Negative				Male	Peru
C063	12.74653006	FGB	P02675	Unconfirmed TB	Negative				Male	Peru
C063	15.3150864	FGB	P02675-31-44	Unconfirmed TB	Negative				Male	Peru
C063	14.03469129	FGG	P02679	Unconfirmed TB	Negative				Male	Peru
C063	9.724806376	FGG	P02679-27-453	Unconfirmed TB	Negative				Male	Peru
C063	10.15341868	SLC4A1	P02730	Unconfirmed TB	Negative				Male	Peru
C063	9.727210224	CRP	P02741	Unconfirmed TB	Negative				Male	Peru
C063	10.90823367	APCS	P02743	Unconfirmed TB	Negative				Male	Peru
C063	11.12030662	C1QA	P02745	Unconfirmed TB	Negative				Male	Peru
C063	12.63035099	C1QB	P02746	Unconfirmed TB	Negative				Male	Peru
C063	13.32528871	C1QC	P02747	Unconfirmed TB	Negative				Male	Peru
C063	11.92002822	C9	P02748	Unconfirmed TB	Negative				Male	Peru
C063	13.53637174	APOH	P02749	Unconfirmed TB	Negative				Male	Peru
C063	14.88998508	LRG1	P02750	Unconfirmed TB	Negative				Male	Peru
C063	9.679838601	LRG1	P02750-36-347	Unconfirmed TB	Negative				Male	Peru
C063	11.46880443	FN1	P02751	Unconfirmed TB	Negative				Male	Peru
C063	10.89413641	RBP4	P02753	Unconfirmed TB	Negative				Male	Peru
C063	13.85491329	AMBP	P02760	Unconfirmed TB	Negative				Male	Peru
C063	10.24663101	AMBP	P02760-206-352	Unconfirmed TB	Negative				Male	Peru
C063	12.6034061	ORM1	P02763	Unconfirmed TB	Negative				Male	Peru
C063	13.01747169	AHSG	P02765	Unconfirmed TB	Negative				Male	Peru
C063	12.85009426	TTR	P02766	Unconfirmed TB	Negative				Male	Peru
C063	14.79128227	ALB	P02768	Unconfirmed TB	Negative				Male	Peru
C063	12.21223693	ALB	P02768-25-609	Unconfirmed TB	Negative				Male	Peru
C063	12.47045012	GC	P02774	Unconfirmed TB	Negative				Male	Peru
C063	11.20865316	PPBP	P02775	Unconfirmed TB	Negative				Male	Peru
C063	10.31337162	PPBP	P02775-35-128	Unconfirmed TB	Negative				Male	Peru
C063	10.57089765	PF4	P02776	Unconfirmed TB	Negative				Male	Peru
C063	11.35545643	TFRC	P02786	Unconfirmed TB	Negative				Male	Peru
C063	14.60056322	TF	P02787	Unconfirmed TB	Negative				Male	Peru
C063	10.95367484	TF	P02787-20-698	Unconfirmed TB	Negative				Male	Peru
C063	9.546066483	LTF	P02788	Unconfirmed TB	Negative				Male	Peru
C063	10.58367683	LTF	P02788-20-710	Unconfirmed TB	Negative				Male	Peru
C063	13.85510853	HPX	P02790	Unconfirmed TB	Negative				Male	Peru
C063	8.941584792	HPX	P02790-24-462	Unconfirmed TB	Negative				Male	Peru
C063	10.29499303	ANG	P03950	Unconfirmed TB	Negative				Male	Peru
C063	11.47224319	F11	P03951	Unconfirmed TB	Negative				Male	Peru
C063	12.43773674	KLKB1	P03952	Unconfirmed TB	Negative				Male	Peru
C063	14.26864646	KLKB1	P03952-20-390	Unconfirmed TB	Negative				Male	Peru
C063	12.50065012	C4BPA	P04003	Unconfirmed TB	Negative				Male	Peru
C063	15.50726701	VTN	P04004	Unconfirmed TB	Negative				Male	Peru
C063	9.822305588	CAT	P04040	Unconfirmed TB	Negative				Male	Peru
C063	11.46307513	FUCA1	P04066	Unconfirmed TB	Negative				Male	Peru
C063	10.58891633	PROC	P04070	Unconfirmed TB	Negative				Male	Peru
C063	9.466573501	ALDOA	P04075	Unconfirmed TB	Negative				Male	Peru
C063	9.657775727	ANXA1	P04083	Unconfirmed TB	Negative				Male	Peru
C063	11.66274341	APOB	P04114	Unconfirmed TB	Negative				Male	Peru
C063	11.17452425	APOB	P04114-28-4563	Unconfirmed TB	Negative				Male	Peru
C063	10.87122558	LCAT	P04180	Unconfirmed TB	Negative				Male	Peru
C063	12.34976498	HRG	P04196	Unconfirmed TB	Negative				Male	Peru
C063	10.18420586	HRG	P04196-19-525	Unconfirmed TB	Negative				Male	Peru
C063	13.96047166	A1BG	P04217	Unconfirmed TB	Negative				Male	Peru
C063	10.45437567	A1BG	P04217-22-495	Unconfirmed TB	Negative				Male	Peru
C063	10.48152959	KRT1	P04264	Unconfirmed TB	Negative				Male	Peru
C063	10.00685434	VWF	P04275	Unconfirmed TB	Negative				Male	Peru
C063	13.79469395	SHBG	P04278	Unconfirmed TB	Negative				Male	Peru
C063	9.861497321	GAPDH	P04406	Unconfirmed TB	Negative				Male	Peru
C063	12.31294554	IGKV1-16	P04430	Unconfirmed TB	Negative				Male	Peru
C063	12.7645745	IGKV3-11	P04433	Unconfirmed TB	Negative				Male	Peru
C063	17.35137674	IGKV3-11	P04433-21-115	Unconfirmed TB	Negative				Male	Peru
C063	9.780730086	HLA-A	P04439	Unconfirmed TB	Negative				Male	Peru
C063	9.255963637	CAPNS1	P04632	Unconfirmed TB	Negative				Male	Peru
C063	9.313670393	HSPB1	P04792	Unconfirmed TB	Negative				Male	Peru
C063	10.01411147	RPN1	P04843	Unconfirmed TB	Negative				Male	Peru
C063	9.837918134	RPN2	P04844	Unconfirmed TB	Negative				Male	Peru
C063	9.188882971	GNAI2	P04899	Unconfirmed TB	Negative				Male	Peru
C063	14.24006239	ALDOB	P05062	Unconfirmed TB	Negative				Male	Peru
C063	9.621827077	APP	P05067	Unconfirmed TB	Negative				Male	Peru
C063	12.16420488	APOD	P05090	Unconfirmed TB	Negative				Male	Peru
C063	12.15001762	APOD	P05090-21-189	Unconfirmed TB	Negative				Male	Peru
C063	9.57587002	ITGB3	P05106	Unconfirmed TB	Negative				Male	Peru
C063	10.12011406	S100A8	P05109	Unconfirmed TB	Negative				Male	Peru
C063	10.27630316	SERPINA5	P05154	Unconfirmed TB	Negative				Male	Peru
C063	13.3998487	SERPING1	P05155	Unconfirmed TB	Negative				Male	Peru
C063	8.455165767	SERPING1	P05155-23-500	Unconfirmed TB	Negative				Male	Peru
C063	12.58599271	CFI	P05156	Unconfirmed TB	Negative				Male	Peru
C063	10.55616093	F13B	P05160	Unconfirmed TB	Negative				Male	Peru
C063	10.28305806	MPO	P05164	Unconfirmed TB	Negative				Male	Peru
C063	11.50023421	ICAM1	P05362	Unconfirmed TB	Negative				Male	Peru
C063	9.600042602	RPLP0	P05388	Unconfirmed TB	Negative				Male	Peru
C063	12.10386399	CLEC3B	P05452	Unconfirmed TB	Negative				Male	Peru
C063	10.20715889	CLEC3B	P05452-22-202	Unconfirmed TB	Negative				Male	Peru
C063	10.73097377	SERPINA7	P05543	Unconfirmed TB	Negative				Male	Peru
C063	12.6878146	SERPIND1	P05546	Unconfirmed TB	Negative				Male	Peru
C063	10.0217827	ITGB1	P05556	Unconfirmed TB	Negative				Male	Peru
C063	11.82239477	BCHE	P06276	Unconfirmed TB	Negative				Male	Peru
C063	10.34147451	IGKV4-1	P06312	Unconfirmed TB	Negative				Male	Peru
C063	15.40451107	IGKV4-1	P06312-21-121	Unconfirmed TB	Negative				Male	Peru
C063	9.731932724	IGHV4-34	P06331	Unconfirmed TB	Negative				Male	Peru
C063	12.35070242	GSN	P06396	Unconfirmed TB	Negative				Male	Peru
C063	18.25379823	GSN	P06396-28-782	Unconfirmed TB	Negative				Male	Peru
C063	9.881244801	PTMA	P06454	Unconfirmed TB	Negative				Male	Peru
C063	9.714244651	ATP5F1B	P06576	Unconfirmed TB	Negative				Male	Peru
C063	13.12382817	C2	P06681	Unconfirmed TB	Negative				Male	Peru
C063	9.899550233	S100A9	P06702	Unconfirmed TB	Negative				Male	Peru
C063	13.65678072	APOA4	P06727	Unconfirmed TB	Negative				Male	Peru
C063	9.861623053	APOA4	P06727-21-396	Unconfirmed TB	Negative				Male	Peru
C063	10.44667662	ENO1	P06733	Unconfirmed TB	Negative				Male	Peru
C063	9.88713925	PYGL	P06737	Unconfirmed TB	Negative				Male	Peru
C063	11.92276974	NPM1	P06748	Unconfirmed TB	Negative				Male	Peru
C063	9.571757946	TPM3	P06753	Unconfirmed TB	Negative				Male	Peru
C063	10.56843386	LDHB	P07195	Unconfirmed TB	Negative				Male	Peru
C063	12.11258507	PROS1	P07225	Unconfirmed TB	Negative				Male	Peru
C063	9.999668343	P4HB	P07237	Unconfirmed TB	Negative				Male	Peru
C063	10.37205588	CSF1R	P07333	Unconfirmed TB	Negative				Male	Peru
C063	12.20838839	C8A	P07357	Unconfirmed TB	Negative				Male	Peru
C063	13.08499492	C8B	P07358	Unconfirmed TB	Negative				Male	Peru
C063	10.27008479	GP1BA	P07359	Unconfirmed TB	Negative				Male	Peru
C063	13.35502566	C8G	P07360	Unconfirmed TB	Negative				Male	Peru
C063	9.59139599	CAPN1	P07384	Unconfirmed TB	Negative				Male	Peru
C063	9.888714718	TUBB	P07437	Unconfirmed TB	Negative				Male	Peru
C063	10.83062423	PFN1	P07737	Unconfirmed TB	Negative				Male	Peru
C063	9.597614564	BPGM	P07738	Unconfirmed TB	Negative				Male	Peru
C063	13.16201985	EPRS1	P07814	Unconfirmed TB	Negative				Male	Peru
C063	9.71515789	HSP90AA1	P07900	Unconfirmed TB	Negative				Male	Peru
C063	9.731758669	HNRNPC	P07910	Unconfirmed TB	Negative				Male	Peru
C063	10.15585381	TPM2	P07951	Unconfirmed TB	Negative				Male	Peru
C063	9.914390472	SFTPB	P07988	Unconfirmed TB	Negative				Male	Peru
C063	10.62345873	THBS1	P07996	Unconfirmed TB	Negative				Male	Peru
C063	9.11822897	THBS1	P07996-19-1170	Unconfirmed TB	Negative				Male	Peru
C063	16.66490487	ANXA6	P08133	Unconfirmed TB	Negative				Male	Peru
C063	9.614900968	RHOC	P08134	Unconfirmed TB	Negative				Male	Peru
C063	14.21235046	SERPINA6	P08185	Unconfirmed TB	Negative				Male	Peru
C063	9.824153556	SLC3A2	P08195	Unconfirmed TB	Negative				Male	Peru
C063	10.04350387	HSP90AB1	P08238	Unconfirmed TB	Negative				Male	Peru
C063	9.53451359	HSP90AB1	P08238-2-724	Unconfirmed TB	Negative				Male	Peru
C063	11.16358055	MMP2	P08253	Unconfirmed TB	Negative				Male	Peru
C063	10.82083995	SOD3	P08294	Unconfirmed TB	Negative				Male	Peru
C063	8.577342553	MGP	P08493	Unconfirmed TB	Negative				Male	Peru
C063	9.941150778	ITGA2B	P08514	Unconfirmed TB	Negative				Male	Peru
C063	10.23558271	LPA	P08519	Unconfirmed TB	Negative				Male	Peru
C063	9.629823304	PLEK	P08567	Unconfirmed TB	Negative				Male	Peru
C063	12.97613039	CD14	P08571	Unconfirmed TB	Negative				Male	Peru
C063	11.53308815	CD14	P08571-20-367	Unconfirmed TB	Negative				Male	Peru
C063	9.430717452	MYL3	P08590	Unconfirmed TB	Negative				Male	Peru
C063	13.25066293	CFH	P08603	Unconfirmed TB	Negative				Male	Peru
C063	9.468678444	FCGR3A	P08637	Unconfirmed TB	Negative				Male	Peru
C063	9.424721536	FCGR3A	P08637-17-254	Unconfirmed TB	Negative				Male	Peru
C063	9.573939906	VIM	P08670	Unconfirmed TB	Negative				Male	Peru
C063	13.17928711	SERPINF2	P08697	Unconfirmed TB	Negative				Male	Peru
C063	17.16781318	SERPINF2	P08697-40-491	Unconfirmed TB	Negative				Male	Peru
C063	10.00843052	F7	P08709	Unconfirmed TB	Negative				Male	Peru
C063	9.706509473	KRT16	P08779	Unconfirmed TB	Negative				Male	Peru
C063	9.746316838	IGFBP1	P08833	Unconfirmed TB	Negative				Male	Peru
C063	10.59689792	DBH	P09172	Unconfirmed TB	Negative				Male	Peru
C063	9.800826389	GSTP1	P09211	Unconfirmed TB	Negative				Male	Peru
C063	9.946823236	LGALS1	P09382	Unconfirmed TB	Negative				Male	Peru
C063	10.02465206	SPARC	P09486	Unconfirmed TB	Negative				Male	Peru
C063	9.256068978	TPM1	P09493	Unconfirmed TB	Negative				Male	Peru
C063	12.04584462	C1S	P09871	Unconfirmed TB	Negative				Male	Peru
C063	9.519731803	LTA4H	P09960	Unconfirmed TB	Negative				Male	Peru
C063	12.69473313	C4A	P0C0L4	Unconfirmed TB	Negative				Male	Peru
C063	12.71994033	C4B	P0C0L5	Unconfirmed TB	Negative				Male	Peru
C063	9.084789221	C4B	P0C0L5-757-1446	Unconfirmed TB	Negative				Male	Peru
C063	9.760745343	SAA1	P0DJI8	Unconfirmed TB	Negative				Male	Peru
C063	10.07714513	SAA2	P0DJI9	Unconfirmed TB	Negative				Male	Peru
C063	10.65313573	SAA2	P0DJI9-19-122	Unconfirmed TB	Negative				Male	Peru
C063	9.866483616	HSPA1A	P0DMV8	Unconfirmed TB	Negative				Male	Peru
C063	9.605261438	HSPA1A	P0DMV8-2-641	Unconfirmed TB	Negative				Male	Peru
C063	12.05967762	IGLC2	P0DOY2	Unconfirmed TB	Negative				Male	Peru
C063	19.26718596	IGLC2	P0DOY2-1-106	Unconfirmed TB	Negative				Male	Peru
C063	9.61873223	IGLC3	P0DOY3	Unconfirmed TB	Negative				Male	Peru
C063	10.07215797	IGHV1-8	P0DP01	Unconfirmed TB	Negative				Male	Peru
C063	9.862062974	IGHV4-38-2	P0DP08-20-117	Unconfirmed TB	Negative				Male	Peru
C063	9.540054747	CALM1	P0DP23	Unconfirmed TB	Negative				Male	Peru
C063	11.68557672	IGHV3-38-3	P0DTE1	Unconfirmed TB	Negative				Male	Peru
C063	12.02533853	SRGN	P10124	Unconfirmed TB	Negative				Male	Peru
C063	9.935107587	TXN	P10599	Unconfirmed TB	Negative				Male	Peru
C063	9.864634823	TXN	P10599-2-105	Unconfirmed TB	Negative				Male	Peru
C063	9.052307631	CTSA	P10619	Unconfirmed TB	Negative				Male	Peru
C063	11.58090565	C7	P10643	Unconfirmed TB	Negative				Male	Peru
C063	9.656510698	PRKAR1A	P10644	Unconfirmed TB	Negative				Male	Peru
C063	9.976987468	KIT	P10721	Unconfirmed TB	Negative				Male	Peru
C063	9.359360795	HSPD1	P10809	Unconfirmed TB	Negative				Male	Peru
C063	13.85722654	CLU	P10909	Unconfirmed TB	Negative				Male	Peru
C063	13.13477946	CLU	P10909-23-449	Unconfirmed TB	Negative				Male	Peru
C063	10.94437713	HSPA5	P11021	Unconfirmed TB	Negative				Male	Peru
C063	9.91053613	HSPA8	P11142	Unconfirmed TB	Negative				Male	Peru
C063	10.0372879	SLC2A1	P11166	Unconfirmed TB	Negative				Male	Peru
C063	9.408029942	SLC2A3	P11169	Unconfirmed TB	Negative				Male	Peru
C063	9.864325367	EPB41	P11171	Unconfirmed TB	Negative				Male	Peru
C063	10.10610379	MBL2	P11226	Unconfirmed TB	Negative				Male	Peru
C063	9.749274845	SPTB	P11277	Unconfirmed TB	Negative				Male	Peru
C063	9.914736058	G6PD	P11413	Unconfirmed TB	Negative				Male	Peru
C063	9.981512869	MTHFD1	P11586	Unconfirmed TB	Negative				Male	Peru
C063	11.5502748	CETP	P11597	Unconfirmed TB	Negative				Male	Peru
C063	9.852659085	CETP	P11597-18-493	Unconfirmed TB	Negative				Male	Peru
C063	9.980098662	COL6A3	P12111	Unconfirmed TB	Negative				Male	Peru
C063	12.62380719	COL6A3	P12111-26-3177	Unconfirmed TB	Negative				Male	Peru
C063	9.477516203	SLC25A4	P12235	Unconfirmed TB	Negative				Male	Peru
C063	9.936551988	SLC25A6	P12236	Unconfirmed TB	Negative				Male	Peru
C063	11.22831482	F5	P12259	Unconfirmed TB	Negative				Male	Peru
C063	9.767759252	ACTN1	P12814	Unconfirmed TB	Negative				Male	Peru
C063	10.69320189	CDH1	P12830	Unconfirmed TB	Negative				Male	Peru
C063	9.562504746	SRC	P12931	Unconfirmed TB	Negative				Male	Peru
C063	9.303352313	GP1BB	P13224	Unconfirmed TB	Negative				Male	Peru
C063	10.53078413	NCAM1	P13591	Unconfirmed TB	Negative				Male	Peru
C063	10.64389217	ICAM2	P13598	Unconfirmed TB	Negative				Male	Peru
C063	9.468899115	EEF2	P13639	Unconfirmed TB	Negative				Male	Peru
C063	9.958475494	KRT10	P13645	Unconfirmed TB	Negative				Male	Peru
C063	9.596795064	KRT5	P13647	Unconfirmed TB	Negative				Male	Peru
C063	12.44769209	C6	P13671	Unconfirmed TB	Negative				Male	Peru
C063	9.616118487	ALAD	P13716	Unconfirmed TB	Negative				Male	Peru
C063	10.44049898	LCP1	P13796	Unconfirmed TB	Negative				Male	Peru
C063	9.446931185	APEH	P13798	Unconfirmed TB	Negative				Male	Peru
C063	9.652158348	ETFA	P13804	Unconfirmed TB	Negative				Male	Peru
C063	11.71463357	SELL	P14151	Unconfirmed TB	Negative				Male	Peru
C063	9.727855676	NID1	P14543	Unconfirmed TB	Negative				Male	Peru
C063	9.993000284	PKM	P14618	Unconfirmed TB	Negative				Male	Peru
C063	10.0744908	HSP90B1	P14625	Unconfirmed TB	Negative				Male	Peru
C063	9.813308199	GP9	P14770	Unconfirmed TB	Negative				Male	Peru
C063	9.829942707	MMP9	P14780	Unconfirmed TB	Negative				Male	Peru
C063	9.33930936	MMP9	P14780-20-93	Unconfirmed TB	Negative				Male	Peru
C063	9.202877995	RAC2	P15153	Unconfirmed TB	Negative				Male	Peru
C063	11.74063818	CPN1	P15169	Unconfirmed TB	Negative				Male	Peru
C063	10.39550287	GSPT1	P15170	Unconfirmed TB	Negative				Male	Peru
C063	8.73925524	NME1	P15531	Unconfirmed TB	Negative				Male	Peru
C063	10.59013719	IGLL1	P15814	Unconfirmed TB	Negative				Male	Peru
C063	11.65238741	CD44	P16070	Unconfirmed TB	Negative				Male	Peru
C063	9.871035497	ANK1	P16157	Unconfirmed TB	Negative				Male	Peru
C063	9.175575291	GLB1	P16278	Unconfirmed TB	Negative				Male	Peru
C063	9.827450274	PECAM1	P16284	Unconfirmed TB	Negative				Male	Peru
C063	9.732227846	EPB42	P16452	Unconfirmed TB	Negative				Male	Peru
C063	9.678046678	ATP2A2	P16615	Unconfirmed TB	Negative				Male	Peru
C063	9.875710836	CD36	P16671	Unconfirmed TB	Negative				Male	Peru
C063	11.14195618	FAH	P16930	Unconfirmed TB	Negative				Male	Peru
C063	10.48655347	GOT1	P17174	Unconfirmed TB	Negative				Male	Peru
C063	9.982303832	ITGA2	P17301	Unconfirmed TB	Negative				Male	Peru
C063	11.35797589	IGFBP3	P17936	Unconfirmed TB	Negative				Male	Peru
C063	10.09057874	PSMC3	P17980	Unconfirmed TB	Negative				Male	Peru
C063	10.72186993	TCP1	P17987	Unconfirmed TB	Negative				Male	Peru
C063	9.535803966	ALOX12	P18054	Unconfirmed TB	Negative				Male	Peru
C063	9.859252083	VCL	P18206	Unconfirmed TB	Negative				Male	Peru
C063	12.32832673	LBP	P18428	Unconfirmed TB	Negative				Male	Peru
C063	9.793816107	PGAM1	P18669	Unconfirmed TB	Negative				Male	Peru
C063	9.632734587	SDC1	P18827	Unconfirmed TB	Negative				Male	Peru
C063	9.878223207	GNAZ	P19086	Unconfirmed TB	Negative				Male	Peru
C063	11.00759339	VCAM1	P19320	Unconfirmed TB	Negative				Male	Peru
C063	10.12356745	HK1	P19367	Unconfirmed TB	Negative				Male	Peru
C063	11.22411637	ORM2	P19652	Unconfirmed TB	Negative				Male	Peru
C063	12.97903336	ORM2	P19652-19-201	Unconfirmed TB	Negative				Male	Peru
C063	12.220672	ITIH2	P19823	Unconfirmed TB	Negative				Male	Peru
C063	12.70663823	ITIH1	P19827	Unconfirmed TB	Negative				Male	Peru
C063	10.08725517	RAB6A	P20340	Unconfirmed TB	Negative				Male	Peru
C063	9.677308335	PSMB1	P20618	Unconfirmed TB	Negative				Male	Peru
C063	9.785873461	PZP	P20742	Unconfirmed TB	Negative				Male	Peru
C063	12.30113296	C4BPB	P20851	Unconfirmed TB	Negative				Male	Peru
C063	13.51200278	COL5A1	P20908	Unconfirmed TB	Negative				Male	Peru
C063	9.595206125	CSRP1	P21291	Unconfirmed TB	Negative				Male	Peru
C063	9.923133381	FLNA	P21333	Unconfirmed TB	Negative				Male	Peru
C063	9.803845529	CD9	P21926-2-228	Unconfirmed TB	Negative				Male	Peru
C063	9.569349687	COMT	P21964	Unconfirmed TB	Negative				Male	Peru
C063	9.974177515	TGM2	P21980	Unconfirmed TB	Negative				Male	Peru
C063	10.61199236	TNXB	P22105	Unconfirmed TB	Negative				Male	Peru
C063	9.31445647	PAICS	P22234	Unconfirmed TB	Negative				Male	Peru
C063	9.556429044	UBA1	P22314	Unconfirmed TB	Negative				Male	Peru
C063	12.77633083	GPX3	P22352	Unconfirmed TB	Negative				Male	Peru
C063	9.999789789	NME2	P22392	Unconfirmed TB	Negative				Male	Peru
C063	9.737135159	HNRNPA2B1	P22626	Unconfirmed TB	Negative				Male	Peru
C063	12.96155061	CPN2	P22792	Unconfirmed TB	Negative				Male	Peru
C063	11.08807066	PROZ	P22891	Unconfirmed TB	Negative				Male	Peru
C063	9.68239805	MRC1	P22897	Unconfirmed TB	Negative				Male	Peru
C063	11.41031609	IGHV1-2	P23083	Unconfirmed TB	Negative				Male	Peru
C063	12.01973038	FBLN1	P23142	Unconfirmed TB	Negative				Male	Peru
C063	11.74918852	FBLN1	P23142-30-703	Unconfirmed TB	Negative				Male	Peru
C063	12.29021687	TCEA1	P23193	Unconfirmed TB	Negative				Male	Peru
C063	9.817749457	ITGA6	P23229	Unconfirmed TB	Negative				Male	Peru
C063	9.376972603	PPIB	P23284	Unconfirmed TB	Negative				Male	Peru
C063	9.407674773	WARS1	P23381	Unconfirmed TB	Negative				Male	Peru
C063	10.6413462	PTPRG	P23470	Unconfirmed TB	Negative				Male	Peru
C063	10.00546231	AHCY	P23526	Unconfirmed TB	Negative				Male	Peru
C063	10.10699118	CFL1	P23528	Unconfirmed TB	Negative				Male	Peru
C063	10.50295379	PRTN3	P24158	Unconfirmed TB	Negative				Male	Peru
C063	10.03151572	EEF1B2	P24534	Unconfirmed TB	Negative				Male	Peru
C063	10.22792966	TBXAS1	P24557	Unconfirmed TB	Negative				Male	Peru
C063	10.79405188	IGFBP6	P24592	Unconfirmed TB	Negative				Male	Peru
C063	9.698448471	IGFBP5	P24593	Unconfirmed TB	Negative				Male	Peru
C063	10.18101895	TNC	P24821	Unconfirmed TB	Negative				Male	Peru
C063	9.536982672	MYL9	P24844	Unconfirmed TB	Negative				Male	Peru
C063	10.00300209	AZGP1	P25311	Unconfirmed TB	Negative				Male	Peru
C063	9.887856557	ATP5F1A	P25705	Unconfirmed TB	Negative				Male	Peru
C063	10.78646878	PSMA1	P25786	Unconfirmed TB	Negative				Male	Peru
C063	8.451228517	PSMA2	P25787	Unconfirmed TB	Negative				Male	Peru
C063	10.47974567	PSMA3	P25788	Unconfirmed TB	Negative				Male	Peru
C063	9.610739826	MSN	P26038	Unconfirmed TB	Negative				Male	Peru
C063	9.111179498	S100A4	P26447	Unconfirmed TB	Negative				Male	Peru
C063	9.050883856	EEF1G	P26641	Unconfirmed TB	Negative				Male	Peru
C063	11.52027052	MST1	P26927	Unconfirmed TB	Negative				Male	Peru
C063	10.02636619	STOM	P27105	Unconfirmed TB	Negative				Male	Peru
C063	14.9508082	PON1	P27169	Unconfirmed TB	Negative				Male	Peru
C063	10.06810193	YWHAQ	P27348	Unconfirmed TB	Negative				Male	Peru
C063	9.478920248	CALR	P27797	Unconfirmed TB	Negative				Male	Peru
C063	9.371989998	CANX	P27824	Unconfirmed TB	Negative				Male	Peru
C063	12.05996891	CFP	P27918	Unconfirmed TB	Negative				Male	Peru
C063	9.357493326	PSMA5	P28066	Unconfirmed TB	Negative				Male	Peru
C063	9.413449603	PTPN6	P29350	Unconfirmed TB	Negative				Male	Peru
C063	9.81732433	TKT	P29401	Unconfirmed TB	Negative				Male	Peru
C063	10.33941017	SERPINA4	P29622	Unconfirmed TB	Negative				Male	Peru
C063	9.266010888	EEF1D	P29692	Unconfirmed TB	Negative				Male	Peru
C063	9.828005281	PRDX6	P30041	Unconfirmed TB	Negative				Male	Peru
C063	9.422911656	BLVRB	P30043	Unconfirmed TB	Negative				Male	Peru
C063	10.37607677	PRDX5	P30044	Unconfirmed TB	Negative				Male	Peru
C063	9.549596102	PRDX3	P30048	Unconfirmed TB	Negative				Male	Peru
C063	10.11831377	PEBP1	P30086	Unconfirmed TB	Negative				Male	Peru
C063	9.929827464	PDIA3	P30101	Unconfirmed TB	Negative				Male	Peru
C063	9.110626025	PPP2R1A	P30153	Unconfirmed TB	Negative				Male	Peru
C063	10.02721197	SERPINB1	P30740	Unconfirmed TB	Negative				Male	Peru
C063	10.21631635	SERPINB1	P30740-1-379	Unconfirmed TB	Negative				Male	Peru
C063	9.971218419	CPS1	P31327	Unconfirmed TB	Negative				Male	Peru
C063	9.921906032	ATIC	P31939	Unconfirmed TB	Negative				Male	Peru
C063	9.719912532	YWHAB	P31946	Unconfirmed TB	Negative				Male	Peru
C063	9.813159468	STIP1	P31948	Unconfirmed TB	Negative				Male	Peru
C063	9.188313996	PRDX2	P32119	Unconfirmed TB	Negative				Male	Peru
C063	10.7639253	CDH5	P33151	Unconfirmed TB	Negative				Male	Peru
C063	13.56545785	KIF5B	P33176	Unconfirmed TB	Negative				Male	Peru
C063	11.16615544	MAN1A1	P33908	Unconfirmed TB	Negative				Male	Peru
C063	10.21492469	HSPA4	P34932	Unconfirmed TB	Negative				Male	Peru
C063	9.570254879	PRSS3	P35030	Unconfirmed TB	Negative				Male	Peru
C063	9.623671462	PHB	P35232	Unconfirmed TB	Negative				Male	Peru
C063	9.613745466	THBS4	P35443	Unconfirmed TB	Negative				Male	Peru
C063	9.856917866	KRT9	P35527	Unconfirmed TB	Negative				Male	Peru
C063	11.89861092	SAA4	P35542	Unconfirmed TB	Negative				Male	Peru
C063	9.94899004	MYH9	P35579	Unconfirmed TB	Negative				Male	Peru
C063	9.651893299	COPB2	P35606	Unconfirmed TB	Negative				Male	Peru
C063	8.759295287	BSG	P35613	Unconfirmed TB	Negative				Male	Peru
C063	12.39403292	IGFALS	P35858	Unconfirmed TB	Negative				Male	Peru
C063	10.10146742	KRT2	P35908	Unconfirmed TB	Negative				Male	Peru
C063	15.32632615	ATP5F1C	P36542	Unconfirmed TB	Negative				Male	Peru
C063	12.53422912	SERPINF1	P36955	Unconfirmed TB	Negative				Male	Peru
C063	12.17414753	CFHR2	P36980	Unconfirmed TB	Negative				Male	Peru
C063	9.472755089	HPCAL1	P37235	Unconfirmed TB	Negative				Male	Peru
C063	10.16373099	TAGLN2	P37802	Unconfirmed TB	Negative				Male	Peru
C063	9.577027019	TALDO1	P37837	Unconfirmed TB	Negative				Male	Peru
C063	10.16406799	SNCA	P37840-1-140	Unconfirmed TB	Negative				Male	Peru
C063	9.478810192	HSPA9	P38646	Unconfirmed TB	Negative				Male	Peru
C063	9.302698337	DDOST	P39656	Unconfirmed TB	Negative				Male	Peru
C063	9.90513857	GP5	P40197	Unconfirmed TB	Negative				Male	Peru
C063	9.602293299	CCT6A	P40227	Unconfirmed TB	Negative				Male	Peru
C063	9.672300275	MDH1	P40925	Unconfirmed TB	Negative				Male	Peru
C063	10.43338039	MDH2	P40926	Unconfirmed TB	Negative				Male	Peru
C063	11.06059867	EIF2S3	P41091	Unconfirmed TB	Negative				Male	Peru
C063	10.67729796	PTGDS	P41222	Unconfirmed TB	Negative				Male	Peru
C063	9.265600711	ACTR1B	P42025	Unconfirmed TB	Negative				Male	Peru
C063	9.54397694	PRCP	P42785	Unconfirmed TB	Negative				Male	Peru
C063	9.513210131	MCAM	P43121	Unconfirmed TB	Negative				Male	Peru
C063	12.98176691	BTD	P43251	Unconfirmed TB	Negative				Male	Peru
C063	9.406440769	GPD2	P43304	Unconfirmed TB	Negative				Male	Peru
C063	11.81916477	AFM	P43652	Unconfirmed TB	Negative				Male	Peru
C063	9.988586559	AFM	P43652-22-599	Unconfirmed TB	Negative				Male	Peru
C063	9.879634815	USP5	P45974	Unconfirmed TB	Negative				Male	Peru
C063	9.921547606	CAPZA2	P47755	Unconfirmed TB	Negative				Male	Peru
C063	10.29151552	CAPZB	P47756	Unconfirmed TB	Negative				Male	Peru
C063	10.30800511	LIMS1	P48059	Unconfirmed TB	Negative				Male	Peru
C063	9.227790413	ME1	P48163	Unconfirmed TB	Negative				Male	Peru
C063	10.16523825	ARCN1	P48444	Unconfirmed TB	Negative				Male	Peru
C063	9.450881183	CCT5	P48643	Unconfirmed TB	Negative				Male	Peru
C063	11.78776407	IDH2	P48735	Unconfirmed TB	Negative				Male	Peru
C063	11.21880885	MASP1	P48740	Unconfirmed TB	Negative				Male	Peru
C063	9.678138301	CCT3	P49368	Unconfirmed TB	Negative				Male	Peru
C063	9.798651083	TUFM	P49411	Unconfirmed TB	Negative				Male	Peru
C063	9.409912339	PSMB3	P49720	Unconfirmed TB	Negative				Male	Peru
C063	9.564982916	PSMB2	P49721	Unconfirmed TB	Negative				Male	Peru
C063	10.38485506	COMP	P49747	Unconfirmed TB	Negative				Male	Peru
C063	9.733691183	TMED10	P49755	Unconfirmed TB	Negative				Male	Peru
C063	12.20685256	SELENOP	P49908	Unconfirmed TB	Negative				Male	Peru
C063	12.9248494	CAMP	P49913	Unconfirmed TB	Negative				Male	Peru
C063	9.949330329	GDI2	P50395	Unconfirmed TB	Negative				Male	Peru
C063	9.896826199	VASP	P50552	Unconfirmed TB	Negative				Male	Peru
C063	9.623847232	CCT8	P50990	Unconfirmed TB	Negative				Male	Peru
C063	10.39975927	CCT4	P50991	Unconfirmed TB	Negative				Male	Peru
C063	9.761433222	RAB5C	P51148	Unconfirmed TB	Negative				Male	Peru
C063	9.685372567	RAB7A	P51149	Unconfirmed TB	Negative				Male	Peru
C063	9.672429217	SSR4	P51571	Unconfirmed TB	Negative				Male	Peru
C063	13.22581548	ALDH3A2	P51648	Unconfirmed TB	Negative				Male	Peru
C063	13.83697182	LUM	P51884	Unconfirmed TB	Negative				Male	Peru
C063	9.50043796	LUM	P51884-19-338	Unconfirmed TB	Negative				Male	Peru
C063	10.61310708	ARHGDIA	P52565	Unconfirmed TB	Negative				Male	Peru
C063	9.590090827	CAPZA1	P52907	Unconfirmed TB	Negative				Male	Peru
C063	9.857698422	ACLY	P53396	Unconfirmed TB	Negative				Male	Peru
C063	9.834366083	COPB1	P53618	Unconfirmed TB	Negative				Male	Peru
C063	9.78465092	COPA	P53621	Unconfirmed TB	Negative				Male	Peru
C063	9.485630144	RAD23B	P54727	Unconfirmed TB	Negative				Male	Peru
C063	10.39166368	AK2	P54819	Unconfirmed TB	Negative				Male	Peru
C063	9.43239569	NAPA	P54920	Unconfirmed TB	Negative				Male	Peru
C063	12.30260247	EIF5	P55010	Unconfirmed TB	Negative				Male	Peru
C063	10.32460631	APOC4	P55056	Unconfirmed TB	Negative				Male	Peru
C063	12.16995302	PLTP	P55058	Unconfirmed TB	Negative				Male	Peru
C063	9.792158003	PLTP	P55058-18-493	Unconfirmed TB	Negative				Male	Peru
C063	9.648863325	VCP	P55072	Unconfirmed TB	Negative				Male	Peru
C063	10.24401074	NAP1L1	P55209	Unconfirmed TB	Negative				Male	Peru
C063	10.57540597	CDH13	P55290	Unconfirmed TB	Negative				Male	Peru
C063	9.116568869	NPEPPS	P55786	Unconfirmed TB	Negative				Male	Peru
C063	9.667364899	MARS1	P56192	Unconfirmed TB	Negative				Male	Peru
C063	10.91068135	ANTXR2	P58335	Unconfirmed TB	Negative				Male	Peru
C063	9.348133634	MTPN	P58546	Unconfirmed TB	Negative				Male	Peru
C063	9.78979711	MYL6	P60660	Unconfirmed TB	Negative				Male	Peru
C063	10.63939661	ACTB	P60709	Unconfirmed TB	Negative				Male	Peru
C063	9.485411283	EIF4A1	P60842	Unconfirmed TB	Negative				Male	Peru
C063	9.563299528	PSMA6	P60900	Unconfirmed TB	Negative				Male	Peru
C063	9.782648316	CDC42	P60953	Unconfirmed TB	Negative				Male	Peru
C063	9.448050175	DSTN	P60981	Unconfirmed TB	Negative				Male	Peru
C063	9.854286972	KRTDAP	P60985	Unconfirmed TB	Negative				Male	Peru
C063	9.370160938	RAB8A	P61006	Unconfirmed TB	Negative				Male	Peru
C063	9.674994351	RAB5B	P61020	Unconfirmed TB	Negative				Male	Peru
C063	10.19476358	RAB10	P61026	Unconfirmed TB	Negative				Male	Peru
C063	9.238872546	UBE2N	P61088	Unconfirmed TB	Negative				Male	Peru
C063	9.608602256	RAB14	P61106	Unconfirmed TB	Negative				Male	Peru
C063	10.00406339	ACTR3	P61158	Unconfirmed TB	Negative				Male	Peru
C063	8.888930558	ACTR2	P61160	Unconfirmed TB	Negative				Male	Peru
C063	9.767870904	ACTR1A	P61163	Unconfirmed TB	Negative				Male	Peru
C063	9.570780366	ARF3	P61204	Unconfirmed TB	Negative				Male	Peru
C063	9.568765134	RAP1B	P61224	Unconfirmed TB	Negative				Male	Peru
C063	10.4083015	RAP2B	P61225	Unconfirmed TB	Negative				Male	Peru
C063	9.960214468	HSPE1	P61604	Unconfirmed TB	Negative				Male	Peru
C063	15.93923159	LYZ	P61626-19-148	Unconfirmed TB	Negative				Male	Peru
C063	10.01216312	B2M	P61769	Unconfirmed TB	Negative				Male	Peru
C063	9.671460782	B2M	P61769-21-119	Unconfirmed TB	Negative				Male	Peru
C063	8.760504177	HNRNPK	P61978	Unconfirmed TB	Negative				Male	Peru
C063	10.3889893	YWHAG	P61981	Unconfirmed TB	Negative				Male	Peru
C063	9.859041438	YWHAE	P62258	Unconfirmed TB	Negative				Male	Peru
C063	8.949508388	RPS13	P62277	Unconfirmed TB	Negative				Male	Peru
C063	10.53428986	TMSB4X	P62328	Unconfirmed TB	Negative				Male	Peru
C063	9.898641939	PSMC6	P62333	Unconfirmed TB	Negative				Male	Peru
C063	8.954232372	RPS6	P62753	Unconfirmed TB	Negative				Male	Peru
C063	10.80448658	H4C1	P62805	Unconfirmed TB	Negative				Male	Peru
C063	9.704084881	RAB1A	P62820	Unconfirmed TB	Negative				Male	Peru
C063	9.230256898	RAN	P62826	Unconfirmed TB	Negative				Male	Peru
C063	9.811354021	GNB1	P62873	Unconfirmed TB	Negative				Male	Peru
C063	10.05981462	RPL10A	P62906	Unconfirmed TB	Negative				Male	Peru
C063	9.439073582	PPIA	P62937	Unconfirmed TB	Negative				Male	Peru
C063	9.753384467	PPIA	P62937-1-165	Unconfirmed TB	Negative				Male	Peru
C063	13.74981211	RPS27A	P62979	Unconfirmed TB	Negative				Male	Peru
C063	9.232501477	AP2B1	P63010	Unconfirmed TB	Negative				Male	Peru
C063	10.23759211	YWHAZ	P63104	Unconfirmed TB	Negative				Male	Peru
C063	9.703598982	EIF5A	P63241	Unconfirmed TB	Negative				Male	Peru
C063	9.237898754	ACTG1	P63261	Unconfirmed TB	Negative				Male	Peru
C063	9.700934753	TPM4	P67936	Unconfirmed TB	Negative				Male	Peru
C063	9.92495465	ACTC1	P68032	Unconfirmed TB	Negative				Male	Peru
C063	9.603498157	EEF1A1	P68104	Unconfirmed TB	Negative				Male	Peru
C063	10.4303966	TUBA1B	P68363	Unconfirmed TB	Negative				Male	Peru
C063	10.11524171	TUBA4A	P68366	Unconfirmed TB	Negative				Male	Peru
C063	9.623163539	TUBB4B	P68371	Unconfirmed TB	Negative				Male	Peru
C063	10.94760265	HBB	P68871	Unconfirmed TB	Negative				Male	Peru
C063	9.829602513	HBG2	P69892	Unconfirmed TB	Negative				Male	Peru
C063	11.3914124	HBA1	P69905	Unconfirmed TB	Negative				Male	Peru
C063	9.810897189	CCT2	P78371	Unconfirmed TB	Negative				Male	Peru
C063	9.928296238	GSTO1	P78417	Unconfirmed TB	Negative				Male	Peru
C063	12.28613758	GPLD1	P80108	Unconfirmed TB	Negative				Male	Peru
C063	8.989621169	S100A12	P80511	Unconfirmed TB	Negative				Male	Peru
C063	11.98105366	IGLV3-21	P80748	Unconfirmed TB	Negative				Male	Peru
C063	10.03816883	HSPG2	P98160	Unconfirmed TB	Negative				Male	Peru
C063	9.40699963	CYCS	P99999	Unconfirmed TB	Negative				Male	Peru
C063	9.957857704	Rv3404c	P9WKZ3	Unconfirmed TB	Negative				Male	Peru
C063	9.403738026	atpA	P9WPU7	Unconfirmed TB	Negative				Male	Peru
C063	9.292111019	MPP1	Q00013	Unconfirmed TB	Negative				Male	Peru
C063	9.810319764	CLTC	Q00610	Unconfirmed TB	Negative				Male	Peru
C063	10.00781069	CAP1	Q01518	Unconfirmed TB	Negative				Male	Peru
C063	9.885866217	PFKP	Q01813	Unconfirmed TB	Negative				Male	Peru
C063	9.532841604	GUCY1B1	Q02153	Unconfirmed TB	Negative				Male	Peru
C063	9.517666653	PLGLB1	Q02325	Unconfirmed TB	Negative				Male	Peru
C063	9.773753004	NUCB1	Q02818	Unconfirmed TB	Negative				Male	Peru
C063	9.531332193	CFHR3	Q02985	Unconfirmed TB	Negative				Male	Peru
C063	9.5597176	CFHR1	Q03591	Unconfirmed TB	Negative				Male	Peru
C063	12.02676911	HGFAC	Q04756	Unconfirmed TB	Negative				Male	Peru
C063	10.85179443	GLO1	Q04760	Unconfirmed TB	Negative				Male	Peru
C063	9.224715576	YWHAH	Q04917	Unconfirmed TB	Negative				Male	Peru
C063	9.75337456	PRKCD	Q05655	Unconfirmed TB	Negative				Male	Peru
C063	9.844004053	CALD1	Q05682	Unconfirmed TB	Negative				Male	Peru
C063	12.54885989	ITIH3	Q06033	Unconfirmed TB	Negative				Male	Peru
C063	10.15034183	ITIH3	Q06033-35-651	Unconfirmed TB	Negative				Male	Peru
C063	10.46374681	PSME1	Q06323	Unconfirmed TB	Negative				Male	Peru
C063	9.818328769	FMOD	Q06828	Unconfirmed TB	Negative				Male	Peru
C063	9.871109044	PRDX1	Q06830	Unconfirmed TB	Negative				Male	Peru
C063	10.64261637	KLC1	Q07866	Unconfirmed TB	Negative				Male	Peru
C063	9.922828119	LRP1	Q07954	Unconfirmed TB	Negative				Male	Peru
C063	11.41108254	LGALS3BP	Q08380	Unconfirmed TB	Negative				Male	Peru
C063	9.668486337	FGL1	Q08830	Unconfirmed TB	Negative				Male	Peru
C063	10.34504638	nrp	Q10896	Unconfirmed TB	Negative				Male	Peru
C063	10.66862435	EFEMP1	Q12805	Unconfirmed TB	Negative				Male	Peru
C063	12.82886678	EFEMP1	Q12805-18-493	Unconfirmed TB	Negative				Male	Peru
C063	11.26282001	CNTN1	Q12860	Unconfirmed TB	Negative				Male	Peru
C063	9.674651899	SPP2	Q13103	Unconfirmed TB	Negative				Male	Peru
C063	9.57927172	MMRN1	Q13201	Unconfirmed TB	Negative				Male	Peru
C063	9.750765666	SELENBP1	Q13228	Unconfirmed TB	Negative				Male	Peru
C063	12.73159073	SEMA3F	Q13275	Unconfirmed TB	Negative				Male	Peru
C063	9.922829611	ILK	Q13418	Unconfirmed TB	Negative				Male	Peru
C063	9.787823618	DCTN2	Q13561	Unconfirmed TB	Negative				Male	Peru
C063	14.61339168	IQGAP2	Q13576	Unconfirmed TB	Negative				Male	Peru
C063	9.831027404	STIM1	Q13586	Unconfirmed TB	Negative				Male	Peru
C063	10.56665969	FHL1	Q13642	Unconfirmed TB	Negative				Male	Peru
C063	12.78094993	APOF	Q13790	Unconfirmed TB	Negative				Male	Peru
C063	10.7992418	ENPP2	Q13822	Unconfirmed TB	Negative				Male	Peru
C063	10.60971841	DSG2	Q14126	Unconfirmed TB	Negative				Male	Peru
C063	9.884866833	SEPTIN6	Q14141	Unconfirmed TB	Negative				Male	Peru
C063	9.861514722	DCTN1	Q14203	Unconfirmed TB	Negative				Male	Peru
C063	9.65408865	DYNC1H1	Q14204	Unconfirmed TB	Negative				Male	Peru
C063	9.521112682	CTTN	Q14247	Unconfirmed TB	Negative				Male	Peru
C063	9.624996007	FLOT2	Q14254	Unconfirmed TB	Negative				Male	Peru
C063	9.949056507	FGL2	Q14314	Unconfirmed TB	Negative				Male	Peru
C063	10.34267444	SPARCL1	Q14515	Unconfirmed TB	Negative				Male	Peru
C063	11.39753243	HABP2	Q14520	Unconfirmed TB	Negative				Male	Peru
C063	12.74298683	ITIH4	Q14624	Unconfirmed TB	Negative				Male	Peru
C063	11.61556385	ITIH4	Q14624-29-661	Unconfirmed TB	Negative				Male	Peru
C063	9.729544222	ITIH4	Q14624-689-930	Unconfirmed TB	Negative				Male	Peru
C063	9.27521632	GANAB	Q14697	Unconfirmed TB	Negative				Male	Peru
C063	9.602174205	LTBP1	Q14766	Unconfirmed TB	Negative				Male	Peru
C063	9.799702022	KPNB1	Q14974	Unconfirmed TB	Negative				Male	Peru
C063	9.751900514	SEPTIN2	Q15019	Unconfirmed TB	Negative				Male	Peru
C063	10.57310346	POSTN	Q15063	Unconfirmed TB	Negative				Male	Peru
C063	9.276841516	PDIA6	Q15084	Unconfirmed TB	Negative				Male	Peru
C063	11.11769061	PCOLCE	Q15113	Unconfirmed TB	Negative				Male	Peru
C063	11.69878763	PON3	Q15166	Unconfirmed TB	Negative				Male	Peru
C063	11.22314038	PCBP1	Q15365	Unconfirmed TB	Negative				Male	Peru
C063	9.436742953	PCBP2	Q15366	Unconfirmed TB	Negative				Male	Peru
C063	9.423351111	RSU1	Q15404	Unconfirmed TB	Negative				Male	Peru
C063	11.52925861	FCN2	Q15485	Unconfirmed TB	Negative				Male	Peru
C063	10.89548805	TGFBI	Q15582	Unconfirmed TB	Negative				Male	Peru
C063	10.11700901	MAPRE1	Q15691	Unconfirmed TB	Negative				Male	Peru
C063	10.47505557	CD226	Q15762	Unconfirmed TB	Negative				Male	Peru
C063	9.331286778	STXBP2	Q15833	Unconfirmed TB	Negative				Male	Peru
C063	9.915135288	ZYX	Q15942	Unconfirmed TB	Negative				Male	Peru
C063	8.790812268	SEPTIN7	Q16181	Unconfirmed TB	Negative				Male	Peru
C063	11.57297173	ECM1	Q16610	Unconfirmed TB	Negative				Male	Peru
C063	10.09488656	DBN1	Q16643	Unconfirmed TB	Negative				Male	Peru
C063	10.56645786	MAN2A1	Q16706	Unconfirmed TB	Negative				Male	Peru
C063	9.849213628	AOC3	Q16853	Unconfirmed TB	Negative				Male	Peru
C063	10.0293544	IMMT	Q16891	Unconfirmed TB	Negative				Male	Peru
C063	10.1554317	INF2	Q27J81	Unconfirmed TB	Negative				Male	Peru
C063	9.730725937	DDI2	Q5TDH0	Unconfirmed TB	Negative				Male	Peru
C063	13.6279389	ZFYVE26	Q68DK2	Unconfirmed TB	Negative				Male	Peru
C063	9.247946518	VASN	Q6EMK4	Unconfirmed TB	Negative				Male	Peru
C063	13.56303512	VASN	Q6EMK4-24-673	Unconfirmed TB	Negative				Male	Peru
C063	9.81974523	LAIR1	Q6GTX8	Unconfirmed TB	Negative				Male	Peru
C063	10.15500663	LAMTOR1	Q6IAA8	Unconfirmed TB	Negative				Male	Peru
C063	9.98786354	TWF2	Q6IBS0	Unconfirmed TB	Negative				Male	Peru
C063	19.55842416	FAHD1	Q6P587	Unconfirmed TB	Negative				Male	Peru
C063	11.09185817	PLXDC2	Q6UX71	Unconfirmed TB	Negative				Male	Peru
C063	11.62523954	PI16	Q6UXB8	Unconfirmed TB	Negative				Male	Peru
C063	9.939248832	CD109	Q6YHK3	Unconfirmed TB	Negative				Male	Peru
C063	8.934373903	UNC13D	Q70J99	Unconfirmed TB	Negative				Male	Peru
C063	9.580822769	TUBA1A	Q71U36	Unconfirmed TB	Negative				Male	Peru
C063	11.42079099	ADAMTS13	Q76LX8	Unconfirmed TB	Negative				Male	Peru
C063	9.266807667	DOK3	Q7L591	Unconfirmed TB	Negative				Male	Peru
C063	9.805595926	ABI3BP	Q7Z7G0	Unconfirmed TB	Negative				Male	Peru
C063	9.23413066	MEGF8	Q7Z7M0	Unconfirmed TB	Negative				Male	Peru
C063	10.19567762	SERPINA11	Q86U17	Unconfirmed TB	Negative				Male	Peru
C063	10.22940044	OAF	Q86UD1	Unconfirmed TB	Negative				Male	Peru
C063	9.855521228	FERMT3	Q86UX7	Unconfirmed TB	Negative				Male	Peru
C063	10.70590316	CD163	Q86VB7	Unconfirmed TB	Negative				Male	Peru
C063	9.425506657	CAND1	Q86VP6	Unconfirmed TB	Negative				Male	Peru
C063	9.365823782	TREML1	Q86YW5	Unconfirmed TB	Negative				Male	Peru
C063	9.560467608	LILRA3	Q8N6C8	Unconfirmed TB	Negative				Male	Peru
C063	9.802194714	GOLM1	Q8NBJ4	Unconfirmed TB	Negative				Male	Peru
C063	8.533199481	PCYOX1L	Q8NBM8	Unconfirmed TB	Negative				Male	Peru
C063	9.496515974	PCSK9	Q8NBP7	Unconfirmed TB	Negative				Male	Peru
C063	9.932173127	TXNDC5	Q8NBS9	Unconfirmed TB	Negative				Male	Peru
C063	11.3575818	ANGPTL6	Q8NI99	Unconfirmed TB	Negative				Male	Peru
C063	9.940299704	PDCD6IP	Q8WUM4	Unconfirmed TB	Negative				Male	Peru
C063	10.53453626	BRK1	Q8WUW1	Unconfirmed TB	Negative				Male	Peru
C063	10.89159771	OIT3	Q8WWZ8	Unconfirmed TB	Negative				Male	Peru
C063	10.41075675	MUC16	Q8WXI7	Unconfirmed TB	Negative				Male	Peru
C063	12.38205763	TTN	Q8WZ42	Unconfirmed TB	Negative				Male	Peru
C063	9.746222234	CFHR4	Q92496	Unconfirmed TB	Negative				Male	Peru
C063	10.90651501	PRG4	Q92954	Unconfirmed TB	Negative				Male	Peru
C063	9.727684639	ATP2A3	Q93084	Unconfirmed TB	Negative				Male	Peru
C063	10.04515364	PDLIM5	Q96HC4	Unconfirmed TB	Negative				Male	Peru
C063	11.08511819	CPB2	Q96IY4	Unconfirmed TB	Negative				Male	Peru
C063	15.01742669	CPB2	Q96IY4-23-114	Unconfirmed TB	Negative				Male	Peru
C063	10.10956038	CNDP1	Q96KN2	Unconfirmed TB	Negative				Male	Peru
C063	11.79138205	PRAP1	Q96NZ9	Unconfirmed TB	Negative				Male	Peru
C063	9.967486104	PRAP1	Q96NZ9-21-151	Unconfirmed TB	Negative				Male	Peru
C063	12.40973006	PGLYRP2	Q96PD5	Unconfirmed TB	Negative				Male	Peru
C063	9.795432497	PUS7	Q96PZ0	Unconfirmed TB	Negative				Male	Peru
C063	9.54089185	VPS35	Q96QK1	Unconfirmed TB	Negative				Male	Peru
C063	9.424469357	SCGB3A1	Q96QR1	Unconfirmed TB	Negative				Male	Peru
C063	9.629262761	CNN2	Q99439	Unconfirmed TB	Negative				Male	Peru
C063	10.10342042	PARK7	Q99497	Unconfirmed TB	Negative				Male	Peru
C063	10.15552191	PHB2	Q99623	Unconfirmed TB	Negative				Male	Peru
C063	11.10107309	OLFM1	Q99784	Unconfirmed TB	Negative				Male	Peru
C063	9.514552044	CCT7	Q99832	Unconfirmed TB	Negative				Male	Peru
C063	11.36542975	RARRES2	Q99969	Unconfirmed TB	Negative				Male	Peru
C063	9.436837581	CORO1B	Q9BR76	Unconfirmed TB	Negative				Male	Peru
C063	9.727614254	ESYT1	Q9BSJ8	Unconfirmed TB	Negative				Male	Peru
C063	10.38002325	FUCA2	Q9BTY2	Unconfirmed TB	Negative				Male	Peru
C063	9.845575277	PDCD10	Q9BUL8	Unconfirmed TB	Negative				Male	Peru
C063	11.80508602	COLEC11	Q9BWP8	Unconfirmed TB	Negative				Male	Peru
C063	10.12064087	CFHR5	Q9BXR6	Unconfirmed TB	Negative				Male	Peru
C063	10.28216952	CRNKL1	Q9BZJ0	Unconfirmed TB	Negative				Male	Peru
C063	10.89879571	RTN4R	Q9BZR6	Unconfirmed TB	Negative				Male	Peru
C063	9.248461758	TOLLIP	Q9H0E2	Unconfirmed TB	Negative				Male	Peru
C063	9.602308362	RAB1B	Q9H0U4	Unconfirmed TB	Negative				Male	Peru
C063	10.15773386	SH3BGRL3	Q9H299	Unconfirmed TB	Negative				Male	Peru
C063	17.60745079	RNPEP	Q9H4A4	Unconfirmed TB	Negative				Male	Peru
C063	9.621684595	RNPEP	Q9H4A4-2-650	Unconfirmed TB	Negative				Male	Peru
C063	10.66819319	DPEP2	Q9H4A9	Unconfirmed TB	Negative				Male	Peru
C063	9.454253744	TUBB1	Q9H4B7	Unconfirmed TB	Negative				Male	Peru
C063	10.54447512	PLEKHA4	Q9H4M7	Unconfirmed TB	Negative				Male	Peru
C063	9.676497608	EHD1	Q9H4M9	Unconfirmed TB	Negative				Male	Peru
C063	10.41499529	RGCC	Q9H4X1	Unconfirmed TB	Negative				Male	Peru
C063	9.879946348	PARVB	Q9HBI1	Unconfirmed TB	Negative				Male	Peru
C063	10.18484077	APMAP	Q9HDC9	Unconfirmed TB	Negative				Male	Peru
C063	10.47071308	VTA1	Q9NP79	Unconfirmed TB	Negative				Male	Peru
C063	11.08828181	IL1RAP	Q9NPH3	Unconfirmed TB	Negative				Male	Peru
C063	10.4007108	CRTAC1	Q9NQ79	Unconfirmed TB	Negative				Male	Peru
C063	9.993024562	RTN4	Q9NQC3	Unconfirmed TB	Negative				Male	Peru
C063	8.733663036	XPNPEP1	Q9NQW7	Unconfirmed TB	Negative				Male	Peru
C063	9.781340732	PDLIM7	Q9NR12	Unconfirmed TB	Negative				Male	Peru
C063	9.728246614	SAR1A	Q9NR31	Unconfirmed TB	Negative				Male	Peru
C063	10.33116572	ATG3	Q9NT62	Unconfirmed TB	Negative				Male	Peru
C063	9.480985287	OLA1	Q9NTK5	Unconfirmed TB	Negative				Male	Peru
C063	18.6006192	CBLN4	Q9NTU7	Unconfirmed TB	Negative				Male	Peru
C063	9.031306635	ARL8B	Q9NVJ2	Unconfirmed TB	Negative				Male	Peru
C063	9.776627262	TUBA8	Q9NY65	Unconfirmed TB	Negative				Male	Peru
C063	9.303472386	ERAP1	Q9NZ08	Unconfirmed TB	Negative				Male	Peru
C063	11.07467171	ADA2	Q9NZK5	Unconfirmed TB	Negative				Male	Peru
C063	10.69115	C1RL	Q9NZP8	Unconfirmed TB	Negative				Male	Peru
C063	11.0579336	C1RL	Q9NZP8-36-487	Unconfirmed TB	Negative				Male	Peru
C063	9.145678807	ABRACL	Q9P1F3	Unconfirmed TB	Negative				Male	Peru
C063	9.969761806	BIN2	Q9UBW5	Unconfirmed TB	Negative				Male	Peru
C063	11.6240491	FBLN5	Q9UBX5	Unconfirmed TB	Negative				Male	Peru
C063	11.65359459	FETUB	Q9UGM5	Unconfirmed TB	Negative				Male	Peru
C063	10.76942363	PCYOX1	Q9UHG3	Unconfirmed TB	Negative				Male	Peru
C063	14.94531122	DDX20	Q9UHI6	Unconfirmed TB	Negative				Male	Peru
C063	9.004992863	DBNL	Q9UJU6	Unconfirmed TB	Negative				Male	Peru
C063	10.5146219	SERPINA10	Q9UK55	Unconfirmed TB	Negative				Male	Peru
C063	9.196161041	PSME2	Q9UL46	Unconfirmed TB	Negative				Male	Peru
C063	13.42239089	TRPC5	Q9UL62	Unconfirmed TB	Negative				Male	Peru
C063	9.784620946	HEG1	Q9ULI3	Unconfirmed TB	Negative				Male	Peru
C063	10.22094691	CORO1C	Q9ULV4	Unconfirmed TB	Negative				Male	Peru
C063	9.358485843	MINPP1	Q9UNW1	Unconfirmed TB	Negative				Male	Peru
C063	9.848625734	RUVBL2	Q9Y230	Unconfirmed TB	Negative				Male	Peru
C063	10.51212079	RUVBL1	Q9Y265	Unconfirmed TB	Negative				Male	Peru
C063	9.937519435	TLN1	Q9Y490	Unconfirmed TB	Negative				Male	Peru
C063	19.84008458	MYO5A	Q9Y4I1	Unconfirmed TB	Negative				Male	Peru
C063	12.03596299	HYOU1	Q9Y4L1	Unconfirmed TB	Negative				Male	Peru
C063	10.16519754	SUPT16H	Q9Y5B9	Unconfirmed TB	Negative				Male	Peru
C063	9.491223107	ANGPTL3	Q9Y5C1	Unconfirmed TB	Negative				Male	Peru
C063	10.07009987	COPG1	Q9Y678	Unconfirmed TB	Negative				Male	Peru
C063	10.26409737	FCGBP	Q9Y6R7	Unconfirmed TB	Negative				Male	Peru
C063	11.23690663	FCGBP	Q9Y6R7-24-5405	Unconfirmed TB	Negative				Male	Peru
C063	11.22220374	COLEC10	Q9Y6Z7	Unconfirmed TB	Negative				Male	Peru
C064	9.181232675	IGLV8-61	A0A075B6I0	Confirmed TB	Negative	-0.45	-1.08		Male	Peru
C064	9.68658944	IGLV5-37	A0A075B6J1-20-123	Confirmed TB	Negative	-0.45	-1.08		Male	Peru
C064	10.37816702	IGLV2-18	A0A075B6J9	Confirmed TB	Negative	-0.45	-1.08		Male	Peru
C064	8.984124831	IGLV3-12	A0A075B6K2	Confirmed TB	Negative	-0.45	-1.08		Male	Peru
C064	12.10700175	IGLV3-10	A0A075B6K4	Confirmed TB	Negative	-0.45	-1.08		Male	Peru
C064	9.502457465	IGLV3-10	A0A075B6K4-20-115	Confirmed TB	Negative	-0.45	-1.08		Male	Peru
C064	9.424646064	IGLV3-9	A0A075B6K5	Confirmed TB	Negative	-0.45	-1.08		Male	Peru
C064	16.80255599	IGKV2-28	A0A075B6P5-20-120	Confirmed TB	Negative	-0.45	-1.08		Male	Peru
C064	9.479809745	IGHV3-64	A0A075B6Q5	Confirmed TB	Negative	-0.45	-1.08		Male	Peru
C064	9.376288378	IGKV2D-24	A0A075B6R9	Confirmed TB	Negative	-0.45	-1.08		Male	Peru
C064	13.11728332	IGKV1D-17	A0A075B6S4-23-117	Confirmed TB	Negative	-0.45	-1.08		Male	Peru
C064	10.20119077	IGKV1-27	A0A075B6S5	Confirmed TB	Negative	-0.45	-1.08		Male	Peru
C064	16.91219679	IGKV1-37	A0A075B6S9-23-117	Confirmed TB	Negative	-0.45	-1.08		Male	Peru
C064	9.131097525	IGKV3D-15	A0A087WSY6	Confirmed TB	Negative	-0.45	-1.08		Male	Peru
C064	12.26034719	IGKV3D-15	A0A087WSY6-21-115	Confirmed TB	Negative	-0.45	-1.08		Male	Peru
C064	9.058439275	IGKV2-40	A0A087WW87	Confirmed TB	Negative	-0.45	-1.08		Male	Peru
C064	11.75067624	IGHV3-49	A0A0A0MS15	Confirmed TB	Negative	-0.45	-1.08		Male	Peru
C064	12.44510816	IGHV3-49	A0A0A0MS15-20-119	Confirmed TB	Negative	-0.45	-1.08		Male	Peru
C064	9.746775505	IGKV6D-21	A0A0A0MT36	Confirmed TB	Negative	-0.45	-1.08		Male	Peru
C064	12.98839841	IGLV1-36	A0A0B4J1U3	Confirmed TB	Negative	-0.45	-1.08		Male	Peru
C064	9.897686024	IGHV3-15	A0A0B4J1V0	Confirmed TB	Negative	-0.45	-1.08		Male	Peru
C064	11.91375838	IGHV3-15	A0A0B4J1V0-20-119	Confirmed TB	Negative	-0.45	-1.08		Male	Peru
C064	10.18231958	IGHV2-26	A0A0B4J1V2	Confirmed TB	Negative	-0.45	-1.08		Male	Peru
C064	11.00643234	IGHV3-73	A0A0B4J1V6	Confirmed TB	Negative	-0.45	-1.08		Male	Peru
C064	14.40936491	IGHV3-73	A0A0B4J1V6-20-119	Confirmed TB	Negative	-0.45	-1.08		Male	Peru
C064	10.13011357	IGHV3-74	A0A0B4J1X5	Confirmed TB	Negative	-0.45	-1.08		Male	Peru
C064	11.46952545	IGHV3-43	A0A0B4J1X8-20-118	Confirmed TB	Negative	-0.45	-1.08		Male	Peru
C064	9.523674237	IGLV9-49	A0A0B4J1Y8	Confirmed TB	Negative	-0.45	-1.08		Male	Peru
C064	10.32733674	IGLV9-49	A0A0B4J1Y8-20-123	Confirmed TB	Negative	-0.45	-1.08		Male	Peru
C064	10.84292115	IGHV3-72	A0A0B4J1Y9	Confirmed TB	Negative	-0.45	-1.08		Male	Peru
C064	12.67431918	IGKV1D-13	A0A0B4J2D9-23-117	Confirmed TB	Negative	-0.45	-1.08		Male	Peru
C064	10.125681	IGHV1-69D	A0A0B4J2H0	Confirmed TB	Negative	-0.45	-1.08		Male	Peru
C064	12.09531241	IGKV6-21	A0A0C4DH24-20-114	Confirmed TB	Negative	-0.45	-1.08		Male	Peru
C064	11.93939096	IGKV3D-20	A0A0C4DH25-21-116	Confirmed TB	Negative	-0.45	-1.08		Male	Peru
C064	8.942984782	IGHV1-3	A0A0C4DH29	Confirmed TB	Negative	-0.45	-1.08		Male	Peru
C064	14.10253379	IGHV1-18	A0A0C4DH31	Confirmed TB	Negative	-0.45	-1.08		Male	Peru
C064	11.08135296	IGHV3-20	A0A0C4DH32-20-117	Confirmed TB	Negative	-0.45	-1.08		Male	Peru
C064	10.63052498	IGHV1-24	A0A0C4DH33-20-117	Confirmed TB	Negative	-0.45	-1.08		Male	Peru
C064	8.621476437	IGHV4-28	A0A0C4DH34	Confirmed TB	Negative	-0.45	-1.08		Male	Peru
C064	14.46652276	IGHV3-35	A0A0C4DH35	Confirmed TB	Negative	-0.45	-1.08		Male	Peru
C064	12.82510039	IGHV3-38	A0A0C4DH36	Confirmed TB	Negative	-0.45	-1.08		Male	Peru
C064	13.82655183	IGHV5-51	A0A0C4DH38	Confirmed TB	Negative	-0.45	-1.08		Male	Peru
C064	11.98152346	IGHV5-51	A0A0C4DH38-20-117	Confirmed TB	Negative	-0.45	-1.08		Male	Peru
C064	11.64815354	IGHV3-66	A0A0C4DH42-20-116	Confirmed TB	Negative	-0.45	-1.08		Male	Peru
C064	9.482636445	IGHV2-70D	A0A0C4DH43	Confirmed TB	Negative	-0.45	-1.08		Male	Peru
C064	10.10493549	IGKV3D-7	A0A0C4DH55-24-119	Confirmed TB	Negative	-0.45	-1.08		Male	Peru
C064	8.735829241	IGKV1-9	A0A0C4DH69-23-117	Confirmed TB	Negative	-0.45	-1.08		Male	Peru
C064	12.67023357	IGKV1-6	A0A0C4DH72-23-117	Confirmed TB	Negative	-0.45	-1.08		Male	Peru
C064	15.70702431	IGKV1-12	A0A0C4DH73-23-117	Confirmed TB	Negative	-0.45	-1.08		Male	Peru
C064	12.77138759	IGHV7-4-1	A0A0J9YVY3-20-117	Confirmed TB	Negative	-0.45	-1.08		Male	Peru
C064	13.59303209	IGHV3-64D	A0A0J9YX35	Confirmed TB	Negative	-0.45	-1.08		Male	Peru
C064	9.583591689	IGLL5	B9A064	Confirmed TB	Negative	-0.45	-1.08		Male	Peru
C064	9.758644492	PDLIM1	O00151	Confirmed TB	Negative	-0.45	-1.08		Male	Peru
C064	10.30795547	MASP2	O00187	Confirmed TB	Negative	-0.45	-1.08		Male	Peru
C064	9.862071532	MASP2	O00187-16-686	Confirmed TB	Negative	-0.45	-1.08		Male	Peru
C064	9.050872421	RAB27B	O00194	Confirmed TB	Negative	-0.45	-1.08		Male	Peru
C064	8.73517915	PSMD11	O00231	Confirmed TB	Negative	-0.45	-1.08		Male	Peru
C064	11.05099911	PSMD12	O00232	Confirmed TB	Negative	-0.45	-1.08		Male	Peru
C064	9.906793073	CLIC1	O00299	Confirmed TB	Negative	-0.45	-1.08		Male	Peru
C064	10.72119244	QSOX1	O00391	Confirmed TB	Negative	-0.45	-1.08		Male	Peru
C064	9.662673359	IPO5	O00410	Confirmed TB	Negative	-0.45	-1.08		Male	Peru
C064	9.41122075	DNM1L	O00429	Confirmed TB	Negative	-0.45	-1.08		Male	Peru
C064	8.476759456	STK25	O00506	Confirmed TB	Negative	-0.45	-1.08		Male	Peru
C064	10.87169594	CHL1	O00533	Confirmed TB	Negative	-0.45	-1.08		Male	Peru
C064	10.86781727	CHL1	O00533-25-1208	Confirmed TB	Negative	-0.45	-1.08		Male	Peru
C064	10.100733	NRP1	O14786	Confirmed TB	Negative	-0.45	-1.08		Male	Peru
C064	11.40420336	APOL1	O14791	Confirmed TB	Negative	-0.45	-1.08		Male	Peru
C064	9.115617228	PSMA7	O14818	Confirmed TB	Negative	-0.45	-1.08		Male	Peru
C064	11.88379075	MYL12B	O14950	Confirmed TB	Negative	-0.45	-1.08		Male	Peru
C064	9.450136913	XPO1	O14980	Confirmed TB	Negative	-0.45	-1.08		Male	Peru
C064	10.00478374	ARPC1B	O15143	Confirmed TB	Negative	-0.45	-1.08		Male	Peru
C064	15.57273958	ARPC2	O15144	Confirmed TB	Negative	-0.45	-1.08		Male	Peru
C064	9.447293812	ARPC3	O15145	Confirmed TB	Negative	-0.45	-1.08		Male	Peru
C064	9.336155652	ARPC5	O15511	Confirmed TB	Negative	-0.45	-1.08		Male	Peru
C064	13.47422448	EIF4G3	O43432	Confirmed TB	Negative	-0.45	-1.08		Male	Peru
C064	9.543097757	ACTN4	O43707	Confirmed TB	Negative	-0.45	-1.08		Male	Peru
C064	11.48095831	CD5L	O43866	Confirmed TB	Negative	-0.45	-1.08		Male	Peru
C064	9.382330288	CD5L	O43866-20-347	Confirmed TB	Negative	-0.45	-1.08		Male	Peru
C064	9.754807391	PLIN3	O60664	Confirmed TB	Negative	-0.45	-1.08		Male	Peru
C064	11.16916253	H2BC12	O60814	Confirmed TB	Negative	-0.45	-1.08		Male	Peru
C064	8.529567733	FCGR3B	O75015	Confirmed TB	Negative	-0.45	-1.08		Male	Peru
C064	9.396723034	FCGR3B	O75015-17-200	Confirmed TB	Negative	-0.45	-1.08		Male	Peru
C064	9.659196909	WDR1	O75083	Confirmed TB	Negative	-0.45	-1.08		Male	Peru
C064	11.99959674	ICOSLG	O75144	Confirmed TB	Negative	-0.45	-1.08		Male	Peru
C064	9.646414488	CS	O75390	Confirmed TB	Negative	-0.45	-1.08		Male	Peru
C064	9.862473131	SEC22B	O75396	Confirmed TB	Negative	-0.45	-1.08		Male	Peru
C064	8.635386687	SKAP2	O75563	Confirmed TB	Negative	-0.45	-1.08		Male	Peru
C064	11.41461623	FCN3	O75636	Confirmed TB	Negative	-0.45	-1.08		Male	Peru
C064	9.643710334	ZMPSTE24	O75844	Confirmed TB	Negative	-0.45	-1.08		Male	Peru
C064	9.78033627	IDH1	O75874	Confirmed TB	Negative	-0.45	-1.08		Male	Peru
C064	10.75818292	ATRN	O75882	Confirmed TB	Negative	-0.45	-1.08		Male	Peru
C064	8.249171886	ARL6IP5	O75915	Confirmed TB	Negative	-0.45	-1.08		Male	Peru
C064	13.51485473	APOM	O95445	Confirmed TB	Negative	-0.45	-1.08		Male	Peru
C064	14.83397006	PARN	O95453	Confirmed TB	Negative	-0.45	-1.08		Male	Peru
C064	8.522732619	H6PD	O95479	Confirmed TB	Negative	-0.45	-1.08		Male	Peru
C064	9.330400396	VNN1	O95497	Confirmed TB	Negative	-0.45	-1.08		Male	Peru
C064	9.554888869	AP2A1	O95782	Confirmed TB	Negative	-0.45	-1.08		Male	Peru
C064	9.960074572	CAVIN2	O95810	Confirmed TB	Negative	-0.45	-1.08		Male	Peru
C064	10.58799335	LDHA	P00338	Confirmed TB	Negative	-0.45	-1.08		Male	Peru
C064	9.175202894	ALDH1A1	P00352	Confirmed TB	Negative	-0.45	-1.08		Male	Peru
C064	8.954270814	GLUD1	P00367	Confirmed TB	Negative	-0.45	-1.08		Male	Peru
C064	9.468917228	CYB5R3	P00387	Confirmed TB	Negative	-0.45	-1.08		Male	Peru
C064	13.06509927	CP	P00450	Confirmed TB	Negative	-0.45	-1.08		Male	Peru
C064	10.13105766	CP	P00450-20-1065	Confirmed TB	Negative	-0.45	-1.08		Male	Peru
C064	11.24440631	F13A1	P00488	Confirmed TB	Negative	-0.45	-1.08		Male	Peru
C064	9.251538061	PNP	P00491	Confirmed TB	Negative	-0.45	-1.08		Male	Peru
C064	9.062971391	HPRT1	P00492	Confirmed TB	Negative	-0.45	-1.08		Male	Peru
C064	9.728820862	PGK1	P00558	Confirmed TB	Negative	-0.45	-1.08		Male	Peru
C064	9.316178978	AK1	P00568	Confirmed TB	Negative	-0.45	-1.08		Male	Peru
C064	12.74983975	F2	P00734	Confirmed TB	Negative	-0.45	-1.08		Male	Peru
C064	10.0799842	F2	P00734-364-622	Confirmed TB	Negative	-0.45	-1.08		Male	Peru
C064	9.189149294	F2	P00734-44-622	Confirmed TB	Negative	-0.45	-1.08		Male	Peru
C064	12.06168212	C1R	P00736	Confirmed TB	Negative	-0.45	-1.08		Male	Peru
C064	13.69008369	HP	P00738	Confirmed TB	Negative	-0.45	-1.08		Male	Peru
C064	9.143534266	HP	P00738-162-406	Confirmed TB	Negative	-0.45	-1.08		Male	Peru
C064	11.5104301	HP	P00738-19-406	Confirmed TB	Negative	-0.45	-1.08		Male	Peru
C064	12.25267629	HPR	P00739	Confirmed TB	Negative	-0.45	-1.08		Male	Peru
C064	10.64852572	F9	P00740	Confirmed TB	Negative	-0.45	-1.08		Male	Peru
C064	12.26316484	F10	P00742	Confirmed TB	Negative	-0.45	-1.08		Male	Peru
C064	10.5960475	CFD	P00746	Confirmed TB	Negative	-0.45	-1.08		Male	Peru
C064	12.68057583	PLG	P00747	Confirmed TB	Negative	-0.45	-1.08		Male	Peru
C064	11.61636755	PLG	P00747-20-810	Confirmed TB	Negative	-0.45	-1.08		Male	Peru
C064	12.3473922	F12	P00748	Confirmed TB	Negative	-0.45	-1.08		Male	Peru
C064	12.66162463	CFB	P00751	Confirmed TB	Negative	-0.45	-1.08		Male	Peru
C064	9.683764117	CFB	P00751-26-764	Confirmed TB	Negative	-0.45	-1.08		Male	Peru
C064	9.385924555	CA1	P00915	Confirmed TB	Negative	-0.45	-1.08		Male	Peru
C064	9.597362779	CA2	P00918	Confirmed TB	Negative	-0.45	-1.08		Male	Peru
C064	13.28101049	SERPINC1	P01008	Confirmed TB	Negative	-0.45	-1.08		Male	Peru
C064	13.64684498	SERPINC1	P01008-33-464	Confirmed TB	Negative	-0.45	-1.08		Male	Peru
C064	12.18345581	SERPINA1	P01009	Confirmed TB	Negative	-0.45	-1.08		Male	Peru
C064	11.51593374	SERPINA1	P01009-25-418	Confirmed TB	Negative	-0.45	-1.08		Male	Peru
C064	12.17636682	SERPINA1	P01009-375-418	Confirmed TB	Negative	-0.45	-1.08		Male	Peru
C064	12.38048389	SERPINA3	P01011	Confirmed TB	Negative	-0.45	-1.08		Male	Peru
C064	13.82293339	SERPINA3	P01011-26-423	Confirmed TB	Negative	-0.45	-1.08		Male	Peru
C064	12.24002398	AGT	P01019	Confirmed TB	Negative	-0.45	-1.08		Male	Peru
C064	14.21670984	A2M	P01023	Confirmed TB	Negative	-0.45	-1.08		Male	Peru
C064	11.46601542	A2M	P01023-24-1474	Confirmed TB	Negative	-0.45	-1.08		Male	Peru
C064	12.96086614	C3	P01024	Confirmed TB	Negative	-0.45	-1.08		Male	Peru
C064	11.51222574	C3	P01024-23-1663	Confirmed TB	Negative	-0.45	-1.08		Male	Peru
C064	11.9577178	C5	P01031	Confirmed TB	Negative	-0.45	-1.08		Male	Peru
C064	9.421445206	TIMP1	P01033-24-207	Confirmed TB	Negative	-0.45	-1.08		Male	Peru
C064	10.57690517	CST3	P01034	Confirmed TB	Negative	-0.45	-1.08		Male	Peru
C064	12.95965468	KNG1	P01042	Confirmed TB	Negative	-0.45	-1.08		Male	Peru
C064	11.35563	TGFB1	P01137	Confirmed TB	Negative	-0.45	-1.08		Male	Peru
C064	10.97918362	IGF2	P01344	Confirmed TB	Negative	-0.45	-1.08		Male	Peru
C064	12.63197533	IGF2	P01344-25-91	Confirmed TB	Negative	-0.45	-1.08		Male	Peru
C064	12.83864301	JCHAIN	P01591	Confirmed TB	Negative	-0.45	-1.08		Male	Peru
C064	10.58683318	JCHAIN	P01591-23-159	Confirmed TB	Negative	-0.45	-1.08		Male	Peru
C064	14.21442945	IGKV1D-33	P01593	Confirmed TB	Negative	-0.45	-1.08		Male	Peru
C064	16.35236712	IGKV1D-33	P01593-23-117	Confirmed TB	Negative	-0.45	-1.08		Male	Peru
C064	12.85037231	IGKV1-39	P01597	Confirmed TB	Negative	-0.45	-1.08		Male	Peru
C064	10.47783239	IGKV1-17	P01599	Confirmed TB	Negative	-0.45	-1.08		Male	Peru
C064	9.12839901	IGKV1-5	P01602	Confirmed TB	Negative	-0.45	-1.08		Male	Peru
C064	16.71077641	IGKV1-5	P01602-23-117	Confirmed TB	Negative	-0.45	-1.08		Male	Peru
C064	10.84225276	IGKV3-20	P01619	Confirmed TB	Negative	-0.45	-1.08		Male	Peru
C064	15.95197197	IGKV3-20	P01619-21-116	Confirmed TB	Negative	-0.45	-1.08		Male	Peru
C064	11.74854735	IGLV1-47	P01700	Confirmed TB	Negative	-0.45	-1.08		Male	Peru
C064	13.57035884	IGLV1-47	P01700-20-117	Confirmed TB	Negative	-0.45	-1.08		Male	Peru
C064	11.96213107	IGLV1-51	P01701	Confirmed TB	Negative	-0.45	-1.08		Male	Peru
C064	16.176873	IGLV1-51	P01701-20-117	Confirmed TB	Negative	-0.45	-1.08		Male	Peru
C064	15.26703604	IGLV1-40	P01703-20-118	Confirmed TB	Negative	-0.45	-1.08		Male	Peru
C064	8.675408787	IGLV2-14	P01704	Confirmed TB	Negative	-0.45	-1.08		Male	Peru
C064	9.802748925	IGLV3-19	P01714	Confirmed TB	Negative	-0.45	-1.08		Male	Peru
C064	14.309013	IGLV3-19	P01714-21-112	Confirmed TB	Negative	-0.45	-1.08		Male	Peru
C064	11.1264393	IGLV3-25	P01717	Confirmed TB	Negative	-0.45	-1.08		Male	Peru
C064	14.36201501	IGLV3-27	P01718-21-113	Confirmed TB	Negative	-0.45	-1.08		Male	Peru
C064	11.6473729	IGLV6-57	P01721-20-117	Confirmed TB	Negative	-0.45	-1.08		Male	Peru
C064	13.81369427	IGHV1-69	P01742	Confirmed TB	Negative	-0.45	-1.08		Male	Peru
C064	14.50200085	IGHV1-46	P01743	Confirmed TB	Negative	-0.45	-1.08		Male	Peru
C064	13.57933101	IGHV3-11	P01762-20-117	Confirmed TB	Negative	-0.45	-1.08		Male	Peru
C064	12.5661278	IGHV3-23	P01764	Confirmed TB	Negative	-0.45	-1.08		Male	Peru
C064	14.58456591	IGHV3-23	P01764-20-117	Confirmed TB	Negative	-0.45	-1.08		Male	Peru
C064	10.00265878	IGHV3-13	P01766	Confirmed TB	Negative	-0.45	-1.08		Male	Peru
C064	9.956292242	IGHV3-53	P01767-20-116	Confirmed TB	Negative	-0.45	-1.08		Male	Peru
C064	11.16646837	IGHV3-30	P01768-20-117	Confirmed TB	Negative	-0.45	-1.08		Male	Peru
C064	16.0329253	IGHV3-33	P01772	Confirmed TB	Negative	-0.45	-1.08		Male	Peru
C064	9.137822314	IGHV3-7	P01780	Confirmed TB	Negative	-0.45	-1.08		Male	Peru
C064	13.01021941	IGHV3-7	P01780-20-117	Confirmed TB	Negative	-0.45	-1.08		Male	Peru
C064	12.06886566	IGHV3-9	P01782	Confirmed TB	Negative	-0.45	-1.08		Male	Peru
C064	11.94976807	IGHV2-5	P01817	Confirmed TB	Negative	-0.45	-1.08		Male	Peru
C064	10.20187688	IGHV4-39	P01824	Confirmed TB	Negative	-0.45	-1.08		Male	Peru
C064	12.14586268	IGHV4-39	P01824-27-125	Confirmed TB	Negative	-0.45	-1.08		Male	Peru
C064	9.817197201	PIGR	P01833	Confirmed TB	Negative	-0.45	-1.08		Male	Peru
C064	11.00043703	PIGR	P01833-19-764	Confirmed TB	Negative	-0.45	-1.08		Male	Peru
C064	13.43111456	IGKC	P01834	Confirmed TB	Negative	-0.45	-1.08		Male	Peru
C064	10.77065057	IGHE	P01854	Confirmed TB	Negative	-0.45	-1.08		Male	Peru
C064	13.03336676	IGHG1	P01857	Confirmed TB	Negative	-0.45	-1.08		Male	Peru
C064	11.86242514	IGHG1	P01857-1-330	Confirmed TB	Negative	-0.45	-1.08		Male	Peru
C064	13.57381467	IGHG2	P01859	Confirmed TB	Negative	-0.45	-1.08		Male	Peru
C064	13.05976319	IGHG3	P01860	Confirmed TB	Negative	-0.45	-1.08		Male	Peru
C064	16.44994689	IGHG4	P01861	Confirmed TB	Negative	-0.45	-1.08		Male	Peru
C064	12.60577378	IGHM	P01871	Confirmed TB	Negative	-0.45	-1.08		Male	Peru
C064	9.821255423	IGHM	P01871-1-453	Confirmed TB	Negative	-0.45	-1.08		Male	Peru
C064	14.63277193	IGHA1	P01876	Confirmed TB	Negative	-0.45	-1.08		Male	Peru
C064	12.20124654	IGHA1	P01876-1-353	Confirmed TB	Negative	-0.45	-1.08		Male	Peru
C064	12.97276935	IGHA2	P01877	Confirmed TB	Negative	-0.45	-1.08		Male	Peru
C064	10.47575793	IGHA2	P01877-1-340	Confirmed TB	Negative	-0.45	-1.08		Male	Peru
C064	10.40604565	IGHD	P01880	Confirmed TB	Negative	-0.45	-1.08		Male	Peru
C064	8.912620262	IGHD	P01880-1-384	Confirmed TB	Negative	-0.45	-1.08		Male	Peru
C064	9.734714485	HLA-B	P01889	Confirmed TB	Negative	-0.45	-1.08		Male	Peru
C064	9.348692489	HBE1	P02100	Confirmed TB	Negative	-0.45	-1.08		Male	Peru
C064	9.684624223	COL1A1	P02452	Confirmed TB	Negative	-0.45	-1.08		Male	Peru
C064	12.32432419	COL1A1	P02452-1219-1464	Confirmed TB	Negative	-0.45	-1.08		Male	Peru
C064	9.455481366	KRT14	P02533	Confirmed TB	Negative	-0.45	-1.08		Male	Peru
C064	9.735368034	KRT6A	P02538	Confirmed TB	Negative	-0.45	-1.08		Male	Peru
C064	9.760701355	SPTA1	P02549	Confirmed TB	Negative	-0.45	-1.08		Male	Peru
C064	14.7460644	APOA1	P02647	Confirmed TB	Negative	-0.45	-1.08		Male	Peru
C064	11.535748	APOA1	P02647-25-266	Confirmed TB	Negative	-0.45	-1.08		Male	Peru
C064	13.79040262	APOE	P02649	Confirmed TB	Negative	-0.45	-1.08		Male	Peru
C064	12.25683004	APOA2	P02652	Confirmed TB	Negative	-0.45	-1.08		Male	Peru
C064	13.61019787	APOC1	P02654	Confirmed TB	Negative	-0.45	-1.08		Male	Peru
C064	14.92750886	APOC1	P02654-29-83	Confirmed TB	Negative	-0.45	-1.08		Male	Peru
C064	12.9706551	APOC2	P02655	Confirmed TB	Negative	-0.45	-1.08		Male	Peru
C064	11.43514513	APOC2	P02655-23-101	Confirmed TB	Negative	-0.45	-1.08		Male	Peru
C064	15.9131832	APOC2	P02655-29-101	Confirmed TB	Negative	-0.45	-1.08		Male	Peru
C064	11.7350613	APOC3	P02656	Confirmed TB	Negative	-0.45	-1.08		Male	Peru
C064	13.57744604	APOC3	P02656-21-99	Confirmed TB	Negative	-0.45	-1.08		Male	Peru
C064	12.18161724	FGA	P02671	Confirmed TB	Negative	-0.45	-1.08		Male	Peru
C064	14.71645348	FGA	P02671-20-35	Confirmed TB	Negative	-0.45	-1.08		Male	Peru
C064	13.03503192	FGB	P02675	Confirmed TB	Negative	-0.45	-1.08		Male	Peru
C064	14.63046781	FGB	P02675-31-44	Confirmed TB	Negative	-0.45	-1.08		Male	Peru
C064	13.94810744	FGG	P02679	Confirmed TB	Negative	-0.45	-1.08		Male	Peru
C064	11.21090328	FGG	P02679-27-453	Confirmed TB	Negative	-0.45	-1.08		Male	Peru
C064	9.665401919	SLC4A1	P02730	Confirmed TB	Negative	-0.45	-1.08		Male	Peru
C064	9.50960028	CRP	P02741	Confirmed TB	Negative	-0.45	-1.08		Male	Peru
C064	10.67943959	APCS	P02743	Confirmed TB	Negative	-0.45	-1.08		Male	Peru
C064	10.64109281	C1QA	P02745	Confirmed TB	Negative	-0.45	-1.08		Male	Peru
C064	12.15709997	C1QB	P02746	Confirmed TB	Negative	-0.45	-1.08		Male	Peru
C064	13.23989116	C1QC	P02747	Confirmed TB	Negative	-0.45	-1.08		Male	Peru
C064	11.60692472	C9	P02748	Confirmed TB	Negative	-0.45	-1.08		Male	Peru
C064	13.23102657	APOH	P02749	Confirmed TB	Negative	-0.45	-1.08		Male	Peru
C064	14.59074714	LRG1	P02750	Confirmed TB	Negative	-0.45	-1.08		Male	Peru
C064	9.69555116	LRG1	P02750-36-347	Confirmed TB	Negative	-0.45	-1.08		Male	Peru
C064	11.32101014	FN1	P02751	Confirmed TB	Negative	-0.45	-1.08		Male	Peru
C064	10.08926388	RBP4	P02753	Confirmed TB	Negative	-0.45	-1.08		Male	Peru
C064	13.93666086	AMBP	P02760	Confirmed TB	Negative	-0.45	-1.08		Male	Peru
C064	9.709403425	AMBP	P02760-206-352	Confirmed TB	Negative	-0.45	-1.08		Male	Peru
C064	12.70640633	ORM1	P02763	Confirmed TB	Negative	-0.45	-1.08		Male	Peru
C064	12.50256858	AHSG	P02765	Confirmed TB	Negative	-0.45	-1.08		Male	Peru
C064	13.01344543	TTR	P02766	Confirmed TB	Negative	-0.45	-1.08		Male	Peru
C064	14.65945931	ALB	P02768	Confirmed TB	Negative	-0.45	-1.08		Male	Peru
C064	12.20252031	ALB	P02768-25-609	Confirmed TB	Negative	-0.45	-1.08		Male	Peru
C064	13.18541347	GC	P02774	Confirmed TB	Negative	-0.45	-1.08		Male	Peru
C064	10.08163025	PPBP	P02775	Confirmed TB	Negative	-0.45	-1.08		Male	Peru
C064	9.300678859	PPBP	P02775-35-128	Confirmed TB	Negative	-0.45	-1.08		Male	Peru
C064	10.30791054	PF4	P02776	Confirmed TB	Negative	-0.45	-1.08		Male	Peru
C064	10.53580005	TFRC	P02786	Confirmed TB	Negative	-0.45	-1.08		Male	Peru
C064	14.34734524	TF	P02787	Confirmed TB	Negative	-0.45	-1.08		Male	Peru
C064	10.72795061	TF	P02787-20-698	Confirmed TB	Negative	-0.45	-1.08		Male	Peru
C064	9.750838335	LTF	P02788	Confirmed TB	Negative	-0.45	-1.08		Male	Peru
C064	9.79831984	LTF	P02788-20-710	Confirmed TB	Negative	-0.45	-1.08		Male	Peru
C064	13.41481928	HPX	P02790	Confirmed TB	Negative	-0.45	-1.08		Male	Peru
C064	9.866927482	HPX	P02790-24-462	Confirmed TB	Negative	-0.45	-1.08		Male	Peru
C064	9.854817219	ANG	P03950	Confirmed TB	Negative	-0.45	-1.08		Male	Peru
C064	12.01746923	F11	P03951	Confirmed TB	Negative	-0.45	-1.08		Male	Peru
C064	12.18864412	KLKB1	P03952	Confirmed TB	Negative	-0.45	-1.08		Male	Peru
C064	14.31491602	KLKB1	P03952-20-390	Confirmed TB	Negative	-0.45	-1.08		Male	Peru
C064	12.35986058	C4BPA	P04003	Confirmed TB	Negative	-0.45	-1.08		Male	Peru
C064	15.05595745	VTN	P04004	Confirmed TB	Negative	-0.45	-1.08		Male	Peru
C064	9.183868738	CAT	P04040	Confirmed TB	Negative	-0.45	-1.08		Male	Peru
C064	10.12531711	FUCA1	P04066	Confirmed TB	Negative	-0.45	-1.08		Male	Peru
C064	10.38801049	PROC	P04070	Confirmed TB	Negative	-0.45	-1.08		Male	Peru
C064	9.702640312	ALDOA	P04075	Confirmed TB	Negative	-0.45	-1.08		Male	Peru
C064	9.414862178	ANXA1	P04083	Confirmed TB	Negative	-0.45	-1.08		Male	Peru
C064	11.49656905	APOB	P04114	Confirmed TB	Negative	-0.45	-1.08		Male	Peru
C064	11.39589989	APOB	P04114-28-4563	Confirmed TB	Negative	-0.45	-1.08		Male	Peru
C064	10.62463264	LCAT	P04180	Confirmed TB	Negative	-0.45	-1.08		Male	Peru
C064	12.91331419	HRG	P04196	Confirmed TB	Negative	-0.45	-1.08		Male	Peru
C064	9.533789571	HRG	P04196-19-525	Confirmed TB	Negative	-0.45	-1.08		Male	Peru
C064	13.7818532	A1BG	P04217	Confirmed TB	Negative	-0.45	-1.08		Male	Peru
C064	10.59907976	A1BG	P04217-22-495	Confirmed TB	Negative	-0.45	-1.08		Male	Peru
C064	10.13402947	KRT1	P04264	Confirmed TB	Negative	-0.45	-1.08		Male	Peru
C064	9.86710833	VWF	P04275	Confirmed TB	Negative	-0.45	-1.08		Male	Peru
C064	12.8637042	SHBG	P04278	Confirmed TB	Negative	-0.45	-1.08		Male	Peru
C064	10.04991255	GAPDH	P04406	Confirmed TB	Negative	-0.45	-1.08		Male	Peru
C064	10.20137705	IGKV1-16	P04430	Confirmed TB	Negative	-0.45	-1.08		Male	Peru
C064	12.20946581	IGKV3-11	P04433	Confirmed TB	Negative	-0.45	-1.08		Male	Peru
C064	16.89075445	IGKV3-11	P04433-21-115	Confirmed TB	Negative	-0.45	-1.08		Male	Peru
C064	9.055701034	HLA-A	P04439	Confirmed TB	Negative	-0.45	-1.08		Male	Peru
C064	9.066642087	CAPNS1	P04632	Confirmed TB	Negative	-0.45	-1.08		Male	Peru
C064	9.496869941	HSPB1	P04792	Confirmed TB	Negative	-0.45	-1.08		Male	Peru
C064	10.05306895	RPN1	P04843	Confirmed TB	Negative	-0.45	-1.08		Male	Peru
C064	10.02157761	RPN2	P04844	Confirmed TB	Negative	-0.45	-1.08		Male	Peru
C064	9.546846648	GNAI2	P04899	Confirmed TB	Negative	-0.45	-1.08		Male	Peru
C064	8.202317262	ALDOB	P05062	Confirmed TB	Negative	-0.45	-1.08		Male	Peru
C064	9.21811195	APP	P05067	Confirmed TB	Negative	-0.45	-1.08		Male	Peru
C064	13.28672579	APOD	P05090	Confirmed TB	Negative	-0.45	-1.08		Male	Peru
C064	11.05106518	APOD	P05090-21-189	Confirmed TB	Negative	-0.45	-1.08		Male	Peru
C064	9.842906196	ITGB3	P05106	Confirmed TB	Negative	-0.45	-1.08		Male	Peru
C064	11.74787007	S100A8	P05109	Confirmed TB	Negative	-0.45	-1.08		Male	Peru
C064	10.17307984	SERPINA5	P05154	Confirmed TB	Negative	-0.45	-1.08		Male	Peru
C064	13.31023366	SERPING1	P05155	Confirmed TB	Negative	-0.45	-1.08		Male	Peru
C064	9.80566421	SERPING1	P05155-23-500	Confirmed TB	Negative	-0.45	-1.08		Male	Peru
C064	12.6877573	CFI	P05156	Confirmed TB	Negative	-0.45	-1.08		Male	Peru
C064	10.46675199	F13B	P05160	Confirmed TB	Negative	-0.45	-1.08		Male	Peru
C064	9.597944415	MPO	P05164	Confirmed TB	Negative	-0.45	-1.08		Male	Peru
C064	10.63661053	ICAM1	P05362	Confirmed TB	Negative	-0.45	-1.08		Male	Peru
C064	10.15273632	RPLP0	P05388	Confirmed TB	Negative	-0.45	-1.08		Male	Peru
C064	12.31412191	CLEC3B	P05452	Confirmed TB	Negative	-0.45	-1.08		Male	Peru
C064	12.18915824	CLEC3B	P05452-22-202	Confirmed TB	Negative	-0.45	-1.08		Male	Peru
C064	10.83835718	SERPINA7	P05543	Confirmed TB	Negative	-0.45	-1.08		Male	Peru
C064	12.13134631	SERPIND1	P05546	Confirmed TB	Negative	-0.45	-1.08		Male	Peru
C064	9.5588252	ITGB1	P05556	Confirmed TB	Negative	-0.45	-1.08		Male	Peru
C064	12.19814647	BCHE	P06276	Confirmed TB	Negative	-0.45	-1.08		Male	Peru
C064	9.387979984	IGKV4-1	P06312	Confirmed TB	Negative	-0.45	-1.08		Male	Peru
C064	14.75983966	IGKV4-1	P06312-21-121	Confirmed TB	Negative	-0.45	-1.08		Male	Peru
C064	10.20435364	IGHV4-34	P06331	Confirmed TB	Negative	-0.45	-1.08		Male	Peru
C064	12.3968014	GSN	P06396	Confirmed TB	Negative	-0.45	-1.08		Male	Peru
C064	18.14847953	GSN	P06396-28-782	Confirmed TB	Negative	-0.45	-1.08		Male	Peru
C064	9.535002706	PTMA	P06454	Confirmed TB	Negative	-0.45	-1.08		Male	Peru
C064	9.325154502	ATP5F1B	P06576	Confirmed TB	Negative	-0.45	-1.08		Male	Peru
C064	12.89502172	C2	P06681	Confirmed TB	Negative	-0.45	-1.08		Male	Peru
C064	9.878884555	S100A9	P06702	Confirmed TB	Negative	-0.45	-1.08		Male	Peru
C064	13.16313455	APOA4	P06727	Confirmed TB	Negative	-0.45	-1.08		Male	Peru
C064	9.534383619	APOA4	P06727-21-396	Confirmed TB	Negative	-0.45	-1.08		Male	Peru
C064	10.32222893	ENO1	P06733	Confirmed TB	Negative	-0.45	-1.08		Male	Peru
C064	10.32196576	PYGL	P06737	Confirmed TB	Negative	-0.45	-1.08		Male	Peru
C064	13.24025009	NPM1	P06748	Confirmed TB	Negative	-0.45	-1.08		Male	Peru
C064	10.39410504	TPM3	P06753	Confirmed TB	Negative	-0.45	-1.08		Male	Peru
C064	10.8241875	LDHB	P07195	Confirmed TB	Negative	-0.45	-1.08		Male	Peru
C064	11.82212178	PROS1	P07225	Confirmed TB	Negative	-0.45	-1.08		Male	Peru
C064	9.943456723	P4HB	P07237	Confirmed TB	Negative	-0.45	-1.08		Male	Peru
C064	9.787685514	CSF1R	P07333	Confirmed TB	Negative	-0.45	-1.08		Male	Peru
C064	12.42494066	C8A	P07357	Confirmed TB	Negative	-0.45	-1.08		Male	Peru
C064	12.92332877	C8B	P07358	Confirmed TB	Negative	-0.45	-1.08		Male	Peru
C064	10.53875967	GP1BA	P07359	Confirmed TB	Negative	-0.45	-1.08		Male	Peru
C064	13.34642901	C8G	P07360	Confirmed TB	Negative	-0.45	-1.08		Male	Peru
C064	9.304117285	CAPN1	P07384	Confirmed TB	Negative	-0.45	-1.08		Male	Peru
C064	9.882057375	TUBB	P07437	Confirmed TB	Negative	-0.45	-1.08		Male	Peru
C064	10.93948733	PFN1	P07737	Confirmed TB	Negative	-0.45	-1.08		Male	Peru
C064	9.44217871	BPGM	P07738	Confirmed TB	Negative	-0.45	-1.08		Male	Peru
C064	13.10864206	EPRS1	P07814	Confirmed TB	Negative	-0.45	-1.08		Male	Peru
C064	9.871610388	HSP90AA1	P07900	Confirmed TB	Negative	-0.45	-1.08		Male	Peru
C064	9.72140758	HNRNPC	P07910	Confirmed TB	Negative	-0.45	-1.08		Male	Peru
C064	9.760597827	TPM2	P07951	Confirmed TB	Negative	-0.45	-1.08		Male	Peru
C064	9.576970256	SFTPB	P07988	Confirmed TB	Negative	-0.45	-1.08		Male	Peru
C064	10.51308641	THBS1	P07996	Confirmed TB	Negative	-0.45	-1.08		Male	Peru
C064	11.01657292	THBS1	P07996-19-1170	Confirmed TB	Negative	-0.45	-1.08		Male	Peru
C064	17.05618629	ANXA6	P08133	Confirmed TB	Negative	-0.45	-1.08		Male	Peru
C064	9.971205998	RHOC	P08134	Confirmed TB	Negative	-0.45	-1.08		Male	Peru
C064	14.099969	SERPINA6	P08185	Confirmed TB	Negative	-0.45	-1.08		Male	Peru
C064	9.465027561	SLC3A2	P08195	Confirmed TB	Negative	-0.45	-1.08		Male	Peru
C064	9.75924077	HSP90AB1	P08238	Confirmed TB	Negative	-0.45	-1.08		Male	Peru
C064	8.924162062	HSP90AB1	P08238-2-724	Confirmed TB	Negative	-0.45	-1.08		Male	Peru
C064	10.8018308	MMP2	P08253	Confirmed TB	Negative	-0.45	-1.08		Male	Peru
C064	8.973890935	SOD3	P08294	Confirmed TB	Negative	-0.45	-1.08		Male	Peru
C064	12.08183935	MGP	P08493	Confirmed TB	Negative	-0.45	-1.08		Male	Peru
C064	9.779876768	ITGA2B	P08514	Confirmed TB	Negative	-0.45	-1.08		Male	Peru
C064	9.82650122	LPA	P08519	Confirmed TB	Negative	-0.45	-1.08		Male	Peru
C064	10.06297097	PLEK	P08567	Confirmed TB	Negative	-0.45	-1.08		Male	Peru
C064	12.62662341	CD14	P08571	Confirmed TB	Negative	-0.45	-1.08		Male	Peru
C064	10.86903218	CD14	P08571-20-367	Confirmed TB	Negative	-0.45	-1.08		Male	Peru
C064	9.282783365	MYL3	P08590	Confirmed TB	Negative	-0.45	-1.08		Male	Peru
C064	12.8318402	CFH	P08603	Confirmed TB	Negative	-0.45	-1.08		Male	Peru
C064	9.586744841	FCGR3A	P08637	Confirmed TB	Negative	-0.45	-1.08		Male	Peru
C064	9.93128435	FCGR3A	P08637-17-254	Confirmed TB	Negative	-0.45	-1.08		Male	Peru
C064	9.747197755	VIM	P08670	Confirmed TB	Negative	-0.45	-1.08		Male	Peru
C064	13.12754343	SERPINF2	P08697	Confirmed TB	Negative	-0.45	-1.08		Male	Peru
C064	17.43824225	SERPINF2	P08697-40-491	Confirmed TB	Negative	-0.45	-1.08		Male	Peru
C064	9.711841809	F7	P08709	Confirmed TB	Negative	-0.45	-1.08		Male	Peru
C064	9.650195741	KRT16	P08779	Confirmed TB	Negative	-0.45	-1.08		Male	Peru
C064	9.793105322	IGFBP1	P08833	Confirmed TB	Negative	-0.45	-1.08		Male	Peru
C064	10.30010796	DBH	P09172	Confirmed TB	Negative	-0.45	-1.08		Male	Peru
C064	8.790733351	GSTP1	P09211	Confirmed TB	Negative	-0.45	-1.08		Male	Peru
C064	9.364852809	LGALS1	P09382	Confirmed TB	Negative	-0.45	-1.08		Male	Peru
C064	9.668209275	SPARC	P09486	Confirmed TB	Negative	-0.45	-1.08		Male	Peru
C064	9.148193221	TPM1	P09493	Confirmed TB	Negative	-0.45	-1.08		Male	Peru
C064	12.35582055	C1S	P09871	Confirmed TB	Negative	-0.45	-1.08		Male	Peru
C064	9.90819906	LTA4H	P09960	Confirmed TB	Negative	-0.45	-1.08		Male	Peru
C064	12.66954276	C4A	P0C0L4	Confirmed TB	Negative	-0.45	-1.08		Male	Peru
C064	12.22481993	C4B	P0C0L5	Confirmed TB	Negative	-0.45	-1.08		Male	Peru
C064	9.525024404	C4B	P0C0L5-757-1446	Confirmed TB	Negative	-0.45	-1.08		Male	Peru
C064	9.936506537	SAA1	P0DJI8	Confirmed TB	Negative	-0.45	-1.08		Male	Peru
C064	9.460678526	SAA2	P0DJI9	Confirmed TB	Negative	-0.45	-1.08		Male	Peru
C064	9.318339082	SAA2	P0DJI9-19-122	Confirmed TB	Negative	-0.45	-1.08		Male	Peru
C064	9.241004716	HSPA1A	P0DMV8	Confirmed TB	Negative	-0.45	-1.08		Male	Peru
C064	9.702662504	HSPA1A	P0DMV8-2-641	Confirmed TB	Negative	-0.45	-1.08		Male	Peru
C064	12.02833274	IGLC2	P0DOY2	Confirmed TB	Negative	-0.45	-1.08		Male	Peru
C064	19.62902918	IGLC2	P0DOY2-1-106	Confirmed TB	Negative	-0.45	-1.08		Male	Peru
C064	9.568187271	IGLC3	P0DOY3	Confirmed TB	Negative	-0.45	-1.08		Male	Peru
C064	9.274125991	IGHV1-8	P0DP01	Confirmed TB	Negative	-0.45	-1.08		Male	Peru
C064	12.21148093	IGHV4-38-2	P0DP08-20-117	Confirmed TB	Negative	-0.45	-1.08		Male	Peru
C064	9.407261755	CALM1	P0DP23	Confirmed TB	Negative	-0.45	-1.08		Male	Peru
C064	9.133301999	IGHV3-38-3	P0DTE1	Confirmed TB	Negative	-0.45	-1.08		Male	Peru
C064	12.77898187	SRGN	P10124	Confirmed TB	Negative	-0.45	-1.08		Male	Peru
C064	10.3797536	TXN	P10599	Confirmed TB	Negative	-0.45	-1.08		Male	Peru
C064	8.368889372	TXN	P10599-2-105	Confirmed TB	Negative	-0.45	-1.08		Male	Peru
C064	9.232378592	CTSA	P10619	Confirmed TB	Negative	-0.45	-1.08		Male	Peru
C064	11.34366639	C7	P10643	Confirmed TB	Negative	-0.45	-1.08		Male	Peru
C064	9.475260796	PRKAR1A	P10644	Confirmed TB	Negative	-0.45	-1.08		Male	Peru
C064	9.884482294	KIT	P10721	Confirmed TB	Negative	-0.45	-1.08		Male	Peru
C064	9.303998578	HSPD1	P10809	Confirmed TB	Negative	-0.45	-1.08		Male	Peru
C064	14.21955191	CLU	P10909	Confirmed TB	Negative	-0.45	-1.08		Male	Peru
C064	12.67626997	CLU	P10909-23-449	Confirmed TB	Negative	-0.45	-1.08		Male	Peru
C064	10.88710643	HSPA5	P11021	Confirmed TB	Negative	-0.45	-1.08		Male	Peru
C064	9.540254964	HSPA8	P11142	Confirmed TB	Negative	-0.45	-1.08		Male	Peru
C064	9.122293954	SLC2A1	P11166	Confirmed TB	Negative	-0.45	-1.08		Male	Peru
C064	9.640097367	SLC2A3	P11169	Confirmed TB	Negative	-0.45	-1.08		Male	Peru
C064	9.009722347	EPB41	P11171	Confirmed TB	Negative	-0.45	-1.08		Male	Peru
C064	10.26861747	MBL2	P11226	Confirmed TB	Negative	-0.45	-1.08		Male	Peru
C064	9.510954703	SPTB	P11277	Confirmed TB	Negative	-0.45	-1.08		Male	Peru
C064	10.43981995	G6PD	P11413	Confirmed TB	Negative	-0.45	-1.08		Male	Peru
C064	9.179093065	MTHFD1	P11586	Confirmed TB	Negative	-0.45	-1.08		Male	Peru
C064	10.98937489	CETP	P11597	Confirmed TB	Negative	-0.45	-1.08		Male	Peru
C064	11.03701206	CETP	P11597-18-493	Confirmed TB	Negative	-0.45	-1.08		Male	Peru
C064	9.461632527	COL6A3	P12111	Confirmed TB	Negative	-0.45	-1.08		Male	Peru
C064	9.853969361	COL6A3	P12111-26-3177	Confirmed TB	Negative	-0.45	-1.08		Male	Peru
C064	8.979640082	SLC25A4	P12235	Confirmed TB	Negative	-0.45	-1.08		Male	Peru
C064	10.25672685	SLC25A6	P12236	Confirmed TB	Negative	-0.45	-1.08		Male	Peru
C064	10.61410647	F5	P12259	Confirmed TB	Negative	-0.45	-1.08		Male	Peru
C064	9.717554314	ACTN1	P12814	Confirmed TB	Negative	-0.45	-1.08		Male	Peru
C064	11.20186077	CDH1	P12830	Confirmed TB	Negative	-0.45	-1.08		Male	Peru
C064	9.925797871	SRC	P12931	Confirmed TB	Negative	-0.45	-1.08		Male	Peru
C064	10.08695642	GP1BB	P13224	Confirmed TB	Negative	-0.45	-1.08		Male	Peru
C064	10.04229875	NCAM1	P13591	Confirmed TB	Negative	-0.45	-1.08		Male	Peru
C064	11.30661577	ICAM2	P13598	Confirmed TB	Negative	-0.45	-1.08		Male	Peru
C064	9.60022561	EEF2	P13639	Confirmed TB	Negative	-0.45	-1.08		Male	Peru
C064	9.592679956	KRT10	P13645	Confirmed TB	Negative	-0.45	-1.08		Male	Peru
C064	9.061449283	KRT5	P13647	Confirmed TB	Negative	-0.45	-1.08		Male	Peru
C064	12.45412807	C6	P13671	Confirmed TB	Negative	-0.45	-1.08		Male	Peru
C064	9.528140155	ALAD	P13716	Confirmed TB	Negative	-0.45	-1.08		Male	Peru
C064	10.27702669	LCP1	P13796	Confirmed TB	Negative	-0.45	-1.08		Male	Peru
C064	9.063915764	APEH	P13798	Confirmed TB	Negative	-0.45	-1.08		Male	Peru
C064	9.246778155	ETFA	P13804	Confirmed TB	Negative	-0.45	-1.08		Male	Peru
C064	12.20331369	SELL	P14151	Confirmed TB	Negative	-0.45	-1.08		Male	Peru
C064	9.717569988	NID1	P14543	Confirmed TB	Negative	-0.45	-1.08		Male	Peru
C064	10.03521495	PKM	P14618	Confirmed TB	Negative	-0.45	-1.08		Male	Peru
C064	10.11313004	HSP90B1	P14625	Confirmed TB	Negative	-0.45	-1.08		Male	Peru
C064	11.38806966	GP9	P14770	Confirmed TB	Negative	-0.45	-1.08		Male	Peru
C064	9.337756528	MMP9	P14780	Confirmed TB	Negative	-0.45	-1.08		Male	Peru
C064	9.304764648	MMP9	P14780-20-93	Confirmed TB	Negative	-0.45	-1.08		Male	Peru
C064	9.885962148	RAC2	P15153	Confirmed TB	Negative	-0.45	-1.08		Male	Peru
C064	11.15669391	CPN1	P15169	Confirmed TB	Negative	-0.45	-1.08		Male	Peru
C064	9.282393801	GSPT1	P15170	Confirmed TB	Negative	-0.45	-1.08		Male	Peru
C064	8.908702364	NME1	P15531	Confirmed TB	Negative	-0.45	-1.08		Male	Peru
C064	10.13828538	IGLL1	P15814	Confirmed TB	Negative	-0.45	-1.08		Male	Peru
C064	11.30476832	CD44	P16070	Confirmed TB	Negative	-0.45	-1.08		Male	Peru
C064	9.501792512	ANK1	P16157	Confirmed TB	Negative	-0.45	-1.08		Male	Peru
C064	9.030992861	GLB1	P16278	Confirmed TB	Negative	-0.45	-1.08		Male	Peru
C064	9.537671389	PECAM1	P16284	Confirmed TB	Negative	-0.45	-1.08		Male	Peru
C064	9.518720116	EPB42	P16452	Confirmed TB	Negative	-0.45	-1.08		Male	Peru
C064	9.826703788	ATP2A2	P16615	Confirmed TB	Negative	-0.45	-1.08		Male	Peru
C064	9.309869648	CD36	P16671	Confirmed TB	Negative	-0.45	-1.08		Male	Peru
C064	9.209023959	FAH	P16930	Confirmed TB	Negative	-0.45	-1.08		Male	Peru
C064	9.601878456	GOT1	P17174	Confirmed TB	Negative	-0.45	-1.08		Male	Peru
C064	9.892297436	ITGA2	P17301	Confirmed TB	Negative	-0.45	-1.08		Male	Peru
C064	12.52273724	IGFBP3	P17936	Confirmed TB	Negative	-0.45	-1.08		Male	Peru
C064	9.155130558	PSMC3	P17980	Confirmed TB	Negative	-0.45	-1.08		Male	Peru
C064	9.511838406	TCP1	P17987	Confirmed TB	Negative	-0.45	-1.08		Male	Peru
C064	8.783618459	ALOX12	P18054	Confirmed TB	Negative	-0.45	-1.08		Male	Peru
C064	10.23862553	VCL	P18206	Confirmed TB	Negative	-0.45	-1.08		Male	Peru
C064	11.59006331	LBP	P18428	Confirmed TB	Negative	-0.45	-1.08		Male	Peru
C064	9.236521494	PGAM1	P18669	Confirmed TB	Negative	-0.45	-1.08		Male	Peru
C064	10.5275055	SDC1	P18827	Confirmed TB	Negative	-0.45	-1.08		Male	Peru
C064	9.489701136	GNAZ	P19086	Confirmed TB	Negative	-0.45	-1.08		Male	Peru
C064	11.14889754	VCAM1	P19320	Confirmed TB	Negative	-0.45	-1.08		Male	Peru
C064	9.143485304	HK1	P19367	Confirmed TB	Negative	-0.45	-1.08		Male	Peru
C064	10.97303775	ORM2	P19652	Confirmed TB	Negative	-0.45	-1.08		Male	Peru
C064	12.94003625	ORM2	P19652-19-201	Confirmed TB	Negative	-0.45	-1.08		Male	Peru
C064	12.37507318	ITIH2	P19823	Confirmed TB	Negative	-0.45	-1.08		Male	Peru
C064	13.31481346	ITIH1	P19827	Confirmed TB	Negative	-0.45	-1.08		Male	Peru
C064	9.254010498	RAB6A	P20340	Confirmed TB	Negative	-0.45	-1.08		Male	Peru
C064	9.506722989	PSMB1	P20618	Confirmed TB	Negative	-0.45	-1.08		Male	Peru
C064	9.736445331	PZP	P20742	Confirmed TB	Negative	-0.45	-1.08		Male	Peru
C064	12.25002447	C4BPB	P20851	Confirmed TB	Negative	-0.45	-1.08		Male	Peru
C064	13.78990612	COL5A1	P20908	Confirmed TB	Negative	-0.45	-1.08		Male	Peru
C064	10.38971524	CSRP1	P21291	Confirmed TB	Negative	-0.45	-1.08		Male	Peru
C064	10.093478	FLNA	P21333	Confirmed TB	Negative	-0.45	-1.08		Male	Peru
C064	8.327022442	CD9	P21926-2-228	Confirmed TB	Negative	-0.45	-1.08		Male	Peru
C064	8.883022442	COMT	P21964	Confirmed TB	Negative	-0.45	-1.08		Male	Peru
C064	9.362769879	TGM2	P21980	Confirmed TB	Negative	-0.45	-1.08		Male	Peru
C064	11.03240228	TNXB	P22105	Confirmed TB	Negative	-0.45	-1.08		Male	Peru
C064	10.57773611	PAICS	P22234	Confirmed TB	Negative	-0.45	-1.08		Male	Peru
C064	9.807765186	UBA1	P22314	Confirmed TB	Negative	-0.45	-1.08		Male	Peru
C064	12.9561892	GPX3	P22352	Confirmed TB	Negative	-0.45	-1.08		Male	Peru
C064	9.957320616	NME2	P22392	Confirmed TB	Negative	-0.45	-1.08		Male	Peru
C064	9.674367389	HNRNPA2B1	P22626	Confirmed TB	Negative	-0.45	-1.08		Male	Peru
C064	12.45592043	CPN2	P22792	Confirmed TB	Negative	-0.45	-1.08		Male	Peru
C064	11.63298209	PROZ	P22891	Confirmed TB	Negative	-0.45	-1.08		Male	Peru
C064	9.643690698	MRC1	P22897	Confirmed TB	Negative	-0.45	-1.08		Male	Peru
C064	10.66945894	IGHV1-2	P23083	Confirmed TB	Negative	-0.45	-1.08		Male	Peru
C064	12.12724499	FBLN1	P23142	Confirmed TB	Negative	-0.45	-1.08		Male	Peru
C064	11.7891014	FBLN1	P23142-30-703	Confirmed TB	Negative	-0.45	-1.08		Male	Peru
C064	13.0417927	TCEA1	P23193	Confirmed TB	Negative	-0.45	-1.08		Male	Peru
C064	9.573908274	ITGA6	P23229	Confirmed TB	Negative	-0.45	-1.08		Male	Peru
C064	9.655822602	PPIB	P23284	Confirmed TB	Negative	-0.45	-1.08		Male	Peru
C064	9.523632241	WARS1	P23381	Confirmed TB	Negative	-0.45	-1.08		Male	Peru
C064	11.5941745	PTPRG	P23470	Confirmed TB	Negative	-0.45	-1.08		Male	Peru
C064	9.733165705	AHCY	P23526	Confirmed TB	Negative	-0.45	-1.08		Male	Peru
C064	10.65806704	CFL1	P23528	Confirmed TB	Negative	-0.45	-1.08		Male	Peru
C064	8.707429437	PRTN3	P24158	Confirmed TB	Negative	-0.45	-1.08		Male	Peru
C064	9.088310116	EEF1B2	P24534	Confirmed TB	Negative	-0.45	-1.08		Male	Peru
C064	9.348613232	TBXAS1	P24557	Confirmed TB	Negative	-0.45	-1.08		Male	Peru
C064	10.22010259	IGFBP6	P24592	Confirmed TB	Negative	-0.45	-1.08		Male	Peru
C064	11.56149616	IGFBP5	P24593	Confirmed TB	Negative	-0.45	-1.08		Male	Peru
C064	10.50614304	TNC	P24821	Confirmed TB	Negative	-0.45	-1.08		Male	Peru
C064	10.32511168	MYL9	P24844	Confirmed TB	Negative	-0.45	-1.08		Male	Peru
C064	9.874235609	AZGP1	P25311	Confirmed TB	Negative	-0.45	-1.08		Male	Peru
C064	9.181490302	ATP5F1A	P25705	Confirmed TB	Negative	-0.45	-1.08		Male	Peru
C064	9.98246461	PSMA1	P25786	Confirmed TB	Negative	-0.45	-1.08		Male	Peru
C064	9.145306085	PSMA2	P25787	Confirmed TB	Negative	-0.45	-1.08		Male	Peru
C064	8.725557782	PSMA3	P25788	Confirmed TB	Negative	-0.45	-1.08		Male	Peru
C064	9.577854604	MSN	P26038	Confirmed TB	Negative	-0.45	-1.08		Male	Peru
C064	10.09283937	S100A4	P26447	Confirmed TB	Negative	-0.45	-1.08		Male	Peru
C064	9.243681269	EEF1G	P26641	Confirmed TB	Negative	-0.45	-1.08		Male	Peru
C064	11.63502517	MST1	P26927	Confirmed TB	Negative	-0.45	-1.08		Male	Peru
C064	9.9669238	STOM	P27105	Confirmed TB	Negative	-0.45	-1.08		Male	Peru
C064	15.42292367	PON1	P27169	Confirmed TB	Negative	-0.45	-1.08		Male	Peru
C064	10.68174946	YWHAQ	P27348	Confirmed TB	Negative	-0.45	-1.08		Male	Peru
C064	9.7590073	CALR	P27797	Confirmed TB	Negative	-0.45	-1.08		Male	Peru
C064	10.3546359	CANX	P27824	Confirmed TB	Negative	-0.45	-1.08		Male	Peru
C064	12.14292345	CFP	P27918	Confirmed TB	Negative	-0.45	-1.08		Male	Peru
C064	9.369331108	PSMA5	P28066	Confirmed TB	Negative	-0.45	-1.08		Male	Peru
C064	9.787602871	PTPN6	P29350	Confirmed TB	Negative	-0.45	-1.08		Male	Peru
C064	10.64270278	TKT	P29401	Confirmed TB	Negative	-0.45	-1.08		Male	Peru
C064	10.35837739	SERPINA4	P29622	Confirmed TB	Negative	-0.45	-1.08		Male	Peru
C064	9.287958183	EEF1D	P29692	Confirmed TB	Negative	-0.45	-1.08		Male	Peru
C064	9.607352898	PRDX6	P30041	Confirmed TB	Negative	-0.45	-1.08		Male	Peru
C064	9.510208322	BLVRB	P30043	Confirmed TB	Negative	-0.45	-1.08		Male	Peru
C064	9.09379165	PRDX5	P30044	Confirmed TB	Negative	-0.45	-1.08		Male	Peru
C064	10.36895605	PRDX3	P30048	Confirmed TB	Negative	-0.45	-1.08		Male	Peru
C064	8.522324633	PEBP1	P30086	Confirmed TB	Negative	-0.45	-1.08		Male	Peru
C064	10.20323459	PDIA3	P30101	Confirmed TB	Negative	-0.45	-1.08		Male	Peru
C064	9.293604582	PPP2R1A	P30153	Confirmed TB	Negative	-0.45	-1.08		Male	Peru
C064	10.02932779	SERPINB1	P30740	Confirmed TB	Negative	-0.45	-1.08		Male	Peru
C064	10.22012052	SERPINB1	P30740-1-379	Confirmed TB	Negative	-0.45	-1.08		Male	Peru
C064	10.9848093	CPS1	P31327	Confirmed TB	Negative	-0.45	-1.08		Male	Peru
C064	9.55291158	ATIC	P31939	Confirmed TB	Negative	-0.45	-1.08		Male	Peru
C064	9.073133305	YWHAB	P31946	Confirmed TB	Negative	-0.45	-1.08		Male	Peru
C064	9.808231682	STIP1	P31948	Confirmed TB	Negative	-0.45	-1.08		Male	Peru
C064	10.35256025	PRDX2	P32119	Confirmed TB	Negative	-0.45	-1.08		Male	Peru
C064	10.89221813	CDH5	P33151	Confirmed TB	Negative	-0.45	-1.08		Male	Peru
C064	13.89827784	KIF5B	P33176	Confirmed TB	Negative	-0.45	-1.08		Male	Peru
C064	10.65535177	MAN1A1	P33908	Confirmed TB	Negative	-0.45	-1.08		Male	Peru
C064	8.983620979	HSPA4	P34932	Confirmed TB	Negative	-0.45	-1.08		Male	Peru
C064	11.47882687	PRSS3	P35030	Confirmed TB	Negative	-0.45	-1.08		Male	Peru
C064	9.478677741	PHB	P35232	Confirmed TB	Negative	-0.45	-1.08		Male	Peru
C064	9.923022781	THBS4	P35443	Confirmed TB	Negative	-0.45	-1.08		Male	Peru
C064	9.682357846	KRT9	P35527	Confirmed TB	Negative	-0.45	-1.08		Male	Peru
C064	11.52206229	SAA4	P35542	Confirmed TB	Negative	-0.45	-1.08		Male	Peru
C064	9.747465386	MYH9	P35579	Confirmed TB	Negative	-0.45	-1.08		Male	Peru
C064	9.986496793	COPB2	P35606	Confirmed TB	Negative	-0.45	-1.08		Male	Peru
C064	9.979127861	BSG	P35613	Confirmed TB	Negative	-0.45	-1.08		Male	Peru
C064	12.83176476	IGFALS	P35858	Confirmed TB	Negative	-0.45	-1.08		Male	Peru
C064	10.0676089	KRT2	P35908	Confirmed TB	Negative	-0.45	-1.08		Male	Peru
C064	15.76821484	ATP5F1C	P36542	Confirmed TB	Negative	-0.45	-1.08		Male	Peru
C064	12.077391	SERPINF1	P36955	Confirmed TB	Negative	-0.45	-1.08		Male	Peru
C064	11.27237904	CFHR2	P36980	Confirmed TB	Negative	-0.45	-1.08		Male	Peru
C064	9.823130085	HPCAL1	P37235	Confirmed TB	Negative	-0.45	-1.08		Male	Peru
C064	10.32568253	TAGLN2	P37802	Confirmed TB	Negative	-0.45	-1.08		Male	Peru
C064	9.526515664	TALDO1	P37837	Confirmed TB	Negative	-0.45	-1.08		Male	Peru
C064	10.33592681	SNCA	P37840-1-140	Confirmed TB	Negative	-0.45	-1.08		Male	Peru
C064	9.549763662	HSPA9	P38646	Confirmed TB	Negative	-0.45	-1.08		Male	Peru
C064	9.089017363	DDOST	P39656	Confirmed TB	Negative	-0.45	-1.08		Male	Peru
C064	9.701656953	GP5	P40197	Confirmed TB	Negative	-0.45	-1.08		Male	Peru
C064	9.038364882	CCT6A	P40227	Confirmed TB	Negative	-0.45	-1.08		Male	Peru
C064	9.591351031	MDH1	P40925	Confirmed TB	Negative	-0.45	-1.08		Male	Peru
C064	9.279325227	MDH2	P40926	Confirmed TB	Negative	-0.45	-1.08		Male	Peru
C064	9.579396704	EIF2S3	P41091	Confirmed TB	Negative	-0.45	-1.08		Male	Peru
C064	10.98414205	PTGDS	P41222	Confirmed TB	Negative	-0.45	-1.08		Male	Peru
C064	9.609113096	ACTR1B	P42025	Confirmed TB	Negative	-0.45	-1.08		Male	Peru
C064	9.590204889	PRCP	P42785	Confirmed TB	Negative	-0.45	-1.08		Male	Peru
C064	11.18765528	MCAM	P43121	Confirmed TB	Negative	-0.45	-1.08		Male	Peru
C064	12.63082789	BTD	P43251	Confirmed TB	Negative	-0.45	-1.08		Male	Peru
C064	9.282873351	GPD2	P43304	Confirmed TB	Negative	-0.45	-1.08		Male	Peru
C064	11.92820503	AFM	P43652	Confirmed TB	Negative	-0.45	-1.08		Male	Peru
C064	9.175240644	AFM	P43652-22-599	Confirmed TB	Negative	-0.45	-1.08		Male	Peru
C064	9.629261145	USP5	P45974	Confirmed TB	Negative	-0.45	-1.08		Male	Peru
C064	9.468359237	CAPZA2	P47755	Confirmed TB	Negative	-0.45	-1.08		Male	Peru
C064	9.552257577	CAPZB	P47756	Confirmed TB	Negative	-0.45	-1.08		Male	Peru
C064	9.309691978	LIMS1	P48059	Confirmed TB	Negative	-0.45	-1.08		Male	Peru
C064	9.043748451	ME1	P48163	Confirmed TB	Negative	-0.45	-1.08		Male	Peru
C064	9.446006432	ARCN1	P48444	Confirmed TB	Negative	-0.45	-1.08		Male	Peru
C064	9.978921001	CCT5	P48643	Confirmed TB	Negative	-0.45	-1.08		Male	Peru
C064	11.14088435	IDH2	P48735	Confirmed TB	Negative	-0.45	-1.08		Male	Peru
C064	10.77177481	MASP1	P48740	Confirmed TB	Negative	-0.45	-1.08		Male	Peru
C064	9.254162991	CCT3	P49368	Confirmed TB	Negative	-0.45	-1.08		Male	Peru
C064	9.189278136	TUFM	P49411	Confirmed TB	Negative	-0.45	-1.08		Male	Peru
C064	9.458474229	PSMB3	P49720	Confirmed TB	Negative	-0.45	-1.08		Male	Peru
C064	9.726590253	PSMB2	P49721	Confirmed TB	Negative	-0.45	-1.08		Male	Peru
C064	10.48398841	COMP	P49747	Confirmed TB	Negative	-0.45	-1.08		Male	Peru
C064	9.241756864	TMED10	P49755	Confirmed TB	Negative	-0.45	-1.08		Male	Peru
C064	12.6381391	SELENOP	P49908	Confirmed TB	Negative	-0.45	-1.08		Male	Peru
C064	11.18388977	CAMP	P49913	Confirmed TB	Negative	-0.45	-1.08		Male	Peru
C064	9.413071248	GDI2	P50395	Confirmed TB	Negative	-0.45	-1.08		Male	Peru
C064	9.391231224	VASP	P50552	Confirmed TB	Negative	-0.45	-1.08		Male	Peru
C064	9.600621955	CCT8	P50990	Confirmed TB	Negative	-0.45	-1.08		Male	Peru
C064	10.28845468	CCT4	P50991	Confirmed TB	Negative	-0.45	-1.08		Male	Peru
C064	9.380919104	RAB5C	P51148	Confirmed TB	Negative	-0.45	-1.08		Male	Peru
C064	9.591316709	RAB7A	P51149	Confirmed TB	Negative	-0.45	-1.08		Male	Peru
C064	9.539276279	SSR4	P51571	Confirmed TB	Negative	-0.45	-1.08		Male	Peru
C064	13.49297612	ALDH3A2	P51648	Confirmed TB	Negative	-0.45	-1.08		Male	Peru
C064	14.31438811	LUM	P51884	Confirmed TB	Negative	-0.45	-1.08		Male	Peru
C064	10.25063665	LUM	P51884-19-338	Confirmed TB	Negative	-0.45	-1.08		Male	Peru
C064	9.740089337	ARHGDIA	P52565	Confirmed TB	Negative	-0.45	-1.08		Male	Peru
C064	9.59685874	CAPZA1	P52907	Confirmed TB	Negative	-0.45	-1.08		Male	Peru
C064	9.600201438	ACLY	P53396	Confirmed TB	Negative	-0.45	-1.08		Male	Peru
C064	9.316691502	COPB1	P53618	Confirmed TB	Negative	-0.45	-1.08		Male	Peru
C064	9.609280515	COPA	P53621	Confirmed TB	Negative	-0.45	-1.08		Male	Peru
C064	10.17463028	RAD23B	P54727	Confirmed TB	Negative	-0.45	-1.08		Male	Peru
C064	8.882404931	AK2	P54819	Confirmed TB	Negative	-0.45	-1.08		Male	Peru
C064	9.420663372	NAPA	P54920	Confirmed TB	Negative	-0.45	-1.08		Male	Peru
C064	11.92707043	EIF5	P55010	Confirmed TB	Negative	-0.45	-1.08		Male	Peru
C064	11.84640336	APOC4	P55056	Confirmed TB	Negative	-0.45	-1.08		Male	Peru
C064	11.77441872	PLTP	P55058	Confirmed TB	Negative	-0.45	-1.08		Male	Peru
C064	9.164673225	PLTP	P55058-18-493	Confirmed TB	Negative	-0.45	-1.08		Male	Peru
C064	9.522649211	VCP	P55072	Confirmed TB	Negative	-0.45	-1.08		Male	Peru
C064	9.777992776	NAP1L1	P55209	Confirmed TB	Negative	-0.45	-1.08		Male	Peru
C064	11.02969518	CDH13	P55290	Confirmed TB	Negative	-0.45	-1.08		Male	Peru
C064	9.030064115	NPEPPS	P55786	Confirmed TB	Negative	-0.45	-1.08		Male	Peru
C064	8.765038184	MARS1	P56192	Confirmed TB	Negative	-0.45	-1.08		Male	Peru
C064	10.78001753	ANTXR2	P58335	Confirmed TB	Negative	-0.45	-1.08		Male	Peru
C064	9.772839837	MTPN	P58546	Confirmed TB	Negative	-0.45	-1.08		Male	Peru
C064	9.328318255	MYL6	P60660	Confirmed TB	Negative	-0.45	-1.08		Male	Peru
C064	10.87657308	ACTB	P60709	Confirmed TB	Negative	-0.45	-1.08		Male	Peru
C064	9.584112101	EIF4A1	P60842	Confirmed TB	Negative	-0.45	-1.08		Male	Peru
C064	9.819040684	PSMA6	P60900	Confirmed TB	Negative	-0.45	-1.08		Male	Peru
C064	9.723035897	CDC42	P60953	Confirmed TB	Negative	-0.45	-1.08		Male	Peru
C064	9.246972887	DSTN	P60981	Confirmed TB	Negative	-0.45	-1.08		Male	Peru
C064	9.159725202	KRTDAP	P60985	Confirmed TB	Negative	-0.45	-1.08		Male	Peru
C064	9.464465656	RAB8A	P61006	Confirmed TB	Negative	-0.45	-1.08		Male	Peru
C064	10.2866274	RAB5B	P61020	Confirmed TB	Negative	-0.45	-1.08		Male	Peru
C064	10.12279568	RAB10	P61026	Confirmed TB	Negative	-0.45	-1.08		Male	Peru
C064	9.806823159	UBE2N	P61088	Confirmed TB	Negative	-0.45	-1.08		Male	Peru
C064	10.39660833	RAB14	P61106	Confirmed TB	Negative	-0.45	-1.08		Male	Peru
C064	9.204596029	ACTR3	P61158	Confirmed TB	Negative	-0.45	-1.08		Male	Peru
C064	9.740995361	ACTR2	P61160	Confirmed TB	Negative	-0.45	-1.08		Male	Peru
C064	9.993116134	ACTR1A	P61163	Confirmed TB	Negative	-0.45	-1.08		Male	Peru
C064	9.452943558	ARF3	P61204	Confirmed TB	Negative	-0.45	-1.08		Male	Peru
C064	10.2568477	RAP1B	P61224	Confirmed TB	Negative	-0.45	-1.08		Male	Peru
C064	9.651503198	RAP2B	P61225	Confirmed TB	Negative	-0.45	-1.08		Male	Peru
C064	8.163303401	HSPE1	P61604	Confirmed TB	Negative	-0.45	-1.08		Male	Peru
C064	15.42919189	LYZ	P61626-19-148	Confirmed TB	Negative	-0.45	-1.08		Male	Peru
C064	9.633791577	B2M	P61769	Confirmed TB	Negative	-0.45	-1.08		Male	Peru
C064	10.18978617	B2M	P61769-21-119	Confirmed TB	Negative	-0.45	-1.08		Male	Peru
C064	9.011560997	HNRNPK	P61978	Confirmed TB	Negative	-0.45	-1.08		Male	Peru
C064	9.613209932	YWHAG	P61981	Confirmed TB	Negative	-0.45	-1.08		Male	Peru
C064	9.395681754	YWHAE	P62258	Confirmed TB	Negative	-0.45	-1.08		Male	Peru
C064	9.948245821	RPS13	P62277	Confirmed TB	Negative	-0.45	-1.08		Male	Peru
C064	11.9842581	TMSB4X	P62328	Confirmed TB	Negative	-0.45	-1.08		Male	Peru
C064	9.867434881	PSMC6	P62333	Confirmed TB	Negative	-0.45	-1.08		Male	Peru
C064	12.24363005	RPS6	P62753	Confirmed TB	Negative	-0.45	-1.08		Male	Peru
C064	10.51661737	H4C1	P62805	Confirmed TB	Negative	-0.45	-1.08		Male	Peru
C064	9.9667585	RAB1A	P62820	Confirmed TB	Negative	-0.45	-1.08		Male	Peru
C064	9.479350624	RAN	P62826	Confirmed TB	Negative	-0.45	-1.08		Male	Peru
C064	9.570284916	GNB1	P62873	Confirmed TB	Negative	-0.45	-1.08		Male	Peru
C064	9.68485162	RPL10A	P62906	Confirmed TB	Negative	-0.45	-1.08		Male	Peru
C064	10.20628997	PPIA	P62937	Confirmed TB	Negative	-0.45	-1.08		Male	Peru
C064	10.54345859	PPIA	P62937-1-165	Confirmed TB	Negative	-0.45	-1.08		Male	Peru
C064	14.36782772	RPS27A	P62979	Confirmed TB	Negative	-0.45	-1.08		Male	Peru
C064	9.15576403	AP2B1	P63010	Confirmed TB	Negative	-0.45	-1.08		Male	Peru
C064	10.23672481	YWHAZ	P63104	Confirmed TB	Negative	-0.45	-1.08		Male	Peru
C064	11.69464651	EIF5A	P63241	Confirmed TB	Negative	-0.45	-1.08		Male	Peru
C064	9.237759551	ACTG1	P63261	Confirmed TB	Negative	-0.45	-1.08		Male	Peru
C064	9.370887452	TPM4	P67936	Confirmed TB	Negative	-0.45	-1.08		Male	Peru
C064	12.07878132	ACTC1	P68032	Confirmed TB	Negative	-0.45	-1.08		Male	Peru
C064	9.853630648	EEF1A1	P68104	Confirmed TB	Negative	-0.45	-1.08		Male	Peru
C064	10.67313033	TUBA1B	P68363	Confirmed TB	Negative	-0.45	-1.08		Male	Peru
C064	10.989844	TUBA4A	P68366	Confirmed TB	Negative	-0.45	-1.08		Male	Peru
C064	9.548370358	TUBB4B	P68371	Confirmed TB	Negative	-0.45	-1.08		Male	Peru
C064	10.97339799	HBB	P68871	Confirmed TB	Negative	-0.45	-1.08		Male	Peru
C064	9.379370611	HBG2	P69892	Confirmed TB	Negative	-0.45	-1.08		Male	Peru
C064	11.0232936	HBA1	P69905	Confirmed TB	Negative	-0.45	-1.08		Male	Peru
C064	9.369168519	CCT2	P78371	Confirmed TB	Negative	-0.45	-1.08		Male	Peru
C064	9.430654224	GSTO1	P78417	Confirmed TB	Negative	-0.45	-1.08		Male	Peru
C064	12.12276226	GPLD1	P80108	Confirmed TB	Negative	-0.45	-1.08		Male	Peru
C064	8.217381724	S100A12	P80511	Confirmed TB	Negative	-0.45	-1.08		Male	Peru
C064	11.37098816	IGLV3-21	P80748	Confirmed TB	Negative	-0.45	-1.08		Male	Peru
C064	9.33815349	HSPG2	P98160	Confirmed TB	Negative	-0.45	-1.08		Male	Peru
C064	12.47595107	CYCS	P99999	Confirmed TB	Negative	-0.45	-1.08		Male	Peru
C064	8.934443442	Rv3404c	P9WKZ3	Confirmed TB	Negative	-0.45	-1.08		Male	Peru
C064	9.499286719	atpA	P9WPU7	Confirmed TB	Negative	-0.45	-1.08		Male	Peru
C064	8.269399787	MPP1	Q00013	Confirmed TB	Negative	-0.45	-1.08		Male	Peru
C064	9.519519817	CLTC	Q00610	Confirmed TB	Negative	-0.45	-1.08		Male	Peru
C064	10.23890172	CAP1	Q01518	Confirmed TB	Negative	-0.45	-1.08		Male	Peru
C064	9.611684352	PFKP	Q01813	Confirmed TB	Negative	-0.45	-1.08		Male	Peru
C064	8.83690997	GUCY1B1	Q02153	Confirmed TB	Negative	-0.45	-1.08		Male	Peru
C064	10.96102697	PLGLB1	Q02325	Confirmed TB	Negative	-0.45	-1.08		Male	Peru
C064	10.73482955	NUCB1	Q02818	Confirmed TB	Negative	-0.45	-1.08		Male	Peru
C064	8.572719121	CFHR3	Q02985	Confirmed TB	Negative	-0.45	-1.08		Male	Peru
C064	9.568759988	CFHR1	Q03591	Confirmed TB	Negative	-0.45	-1.08		Male	Peru
C064	11.79940968	HGFAC	Q04756	Confirmed TB	Negative	-0.45	-1.08		Male	Peru
C064	10.87920465	GLO1	Q04760	Confirmed TB	Negative	-0.45	-1.08		Male	Peru
C064	9.650059288	YWHAH	Q04917	Confirmed TB	Negative	-0.45	-1.08		Male	Peru
C064	9.361815299	PRKCD	Q05655	Confirmed TB	Negative	-0.45	-1.08		Male	Peru
C064	11.42874557	CALD1	Q05682	Confirmed TB	Negative	-0.45	-1.08		Male	Peru
C064	12.2246457	ITIH3	Q06033	Confirmed TB	Negative	-0.45	-1.08		Male	Peru
C064	8.536127409	ITIH3	Q06033-35-651	Confirmed TB	Negative	-0.45	-1.08		Male	Peru
C064	9.463940957	PSME1	Q06323	Confirmed TB	Negative	-0.45	-1.08		Male	Peru
C064	9.820535477	FMOD	Q06828	Confirmed TB	Negative	-0.45	-1.08		Male	Peru
C064	9.754321464	PRDX1	Q06830	Confirmed TB	Negative	-0.45	-1.08		Male	Peru
C064	8.539103639	KLC1	Q07866	Confirmed TB	Negative	-0.45	-1.08		Male	Peru
C064	9.59967656	LRP1	Q07954	Confirmed TB	Negative	-0.45	-1.08		Male	Peru
C064	11.13496755	LGALS3BP	Q08380	Confirmed TB	Negative	-0.45	-1.08		Male	Peru
C064	9.823051345	FGL1	Q08830	Confirmed TB	Negative	-0.45	-1.08		Male	Peru
C064	8.684272072	nrp	Q10896	Confirmed TB	Negative	-0.45	-1.08		Male	Peru
C064	11.03742858	EFEMP1	Q12805	Confirmed TB	Negative	-0.45	-1.08		Male	Peru
C064	12.67981598	EFEMP1	Q12805-18-493	Confirmed TB	Negative	-0.45	-1.08		Male	Peru
C064	11.69052456	CNTN1	Q12860	Confirmed TB	Negative	-0.45	-1.08		Male	Peru
C064	9.317290739	SPP2	Q13103	Confirmed TB	Negative	-0.45	-1.08		Male	Peru
C064	9.305001434	MMRN1	Q13201	Confirmed TB	Negative	-0.45	-1.08		Male	Peru
C064	9.662413786	SELENBP1	Q13228	Confirmed TB	Negative	-0.45	-1.08		Male	Peru
C064	13.12187918	SEMA3F	Q13275	Confirmed TB	Negative	-0.45	-1.08		Male	Peru
C064	10.48373147	ILK	Q13418	Confirmed TB	Negative	-0.45	-1.08		Male	Peru
C064	8.312341618	DCTN2	Q13561	Confirmed TB	Negative	-0.45	-1.08		Male	Peru
C064	10.55441949	IQGAP2	Q13576	Confirmed TB	Negative	-0.45	-1.08		Male	Peru
C064	10.10361144	STIM1	Q13586	Confirmed TB	Negative	-0.45	-1.08		Male	Peru
C064	9.219691391	FHL1	Q13642	Confirmed TB	Negative	-0.45	-1.08		Male	Peru
C064	12.83960413	APOF	Q13790	Confirmed TB	Negative	-0.45	-1.08		Male	Peru
C064	9.201210148	ENPP2	Q13822	Confirmed TB	Negative	-0.45	-1.08		Male	Peru
C064	9.218704329	DSG2	Q14126	Confirmed TB	Negative	-0.45	-1.08		Male	Peru
C064	9.508146094	SEPTIN6	Q14141	Confirmed TB	Negative	-0.45	-1.08		Male	Peru
C064	9.012338803	DCTN1	Q14203	Confirmed TB	Negative	-0.45	-1.08		Male	Peru
C064	8.96144099	DYNC1H1	Q14204	Confirmed TB	Negative	-0.45	-1.08		Male	Peru
C064	9.758545288	CTTN	Q14247	Confirmed TB	Negative	-0.45	-1.08		Male	Peru
C064	9.726599001	FLOT2	Q14254	Confirmed TB	Negative	-0.45	-1.08		Male	Peru
C064	8.834383358	FGL2	Q14314	Confirmed TB	Negative	-0.45	-1.08		Male	Peru
C064	10.8731252	SPARCL1	Q14515	Confirmed TB	Negative	-0.45	-1.08		Male	Peru
C064	10.82657844	HABP2	Q14520	Confirmed TB	Negative	-0.45	-1.08		Male	Peru
C064	12.71147115	ITIH4	Q14624	Confirmed TB	Negative	-0.45	-1.08		Male	Peru
C064	11.30060547	ITIH4	Q14624-29-661	Confirmed TB	Negative	-0.45	-1.08		Male	Peru
C064	9.202142907	ITIH4	Q14624-689-930	Confirmed TB	Negative	-0.45	-1.08		Male	Peru
C064	10.64467068	GANAB	Q14697	Confirmed TB	Negative	-0.45	-1.08		Male	Peru
C064	8.881333681	LTBP1	Q14766	Confirmed TB	Negative	-0.45	-1.08		Male	Peru
C064	9.218433721	KPNB1	Q14974	Confirmed TB	Negative	-0.45	-1.08		Male	Peru
C064	8.927676078	SEPTIN2	Q15019	Confirmed TB	Negative	-0.45	-1.08		Male	Peru
C064	10.34649436	POSTN	Q15063	Confirmed TB	Negative	-0.45	-1.08		Male	Peru
C064	9.897577762	PDIA6	Q15084	Confirmed TB	Negative	-0.45	-1.08		Male	Peru
C064	10.74614576	PCOLCE	Q15113	Confirmed TB	Negative	-0.45	-1.08		Male	Peru
C064	12.08745078	PON3	Q15166	Confirmed TB	Negative	-0.45	-1.08		Male	Peru
C064	11.43561455	PCBP1	Q15365	Confirmed TB	Negative	-0.45	-1.08		Male	Peru
C064	9.243313815	PCBP2	Q15366	Confirmed TB	Negative	-0.45	-1.08		Male	Peru
C064	10.62716327	RSU1	Q15404	Confirmed TB	Negative	-0.45	-1.08		Male	Peru
C064	11.32679915	FCN2	Q15485	Confirmed TB	Negative	-0.45	-1.08		Male	Peru
C064	9.957691374	TGFBI	Q15582	Confirmed TB	Negative	-0.45	-1.08		Male	Peru
C064	9.715260283	MAPRE1	Q15691	Confirmed TB	Negative	-0.45	-1.08		Male	Peru
C064	9.48976343	CD226	Q15762	Confirmed TB	Negative	-0.45	-1.08		Male	Peru
C064	9.590802305	STXBP2	Q15833	Confirmed TB	Negative	-0.45	-1.08		Male	Peru
C064	8.927378884	ZYX	Q15942	Confirmed TB	Negative	-0.45	-1.08		Male	Peru
C064	9.437698102	SEPTIN7	Q16181	Confirmed TB	Negative	-0.45	-1.08		Male	Peru
C064	11.56513466	ECM1	Q16610	Confirmed TB	Negative	-0.45	-1.08		Male	Peru
C064	9.217918468	DBN1	Q16643	Confirmed TB	Negative	-0.45	-1.08		Male	Peru
C064	10.26678137	MAN2A1	Q16706	Confirmed TB	Negative	-0.45	-1.08		Male	Peru
C064	9.543133223	AOC3	Q16853	Confirmed TB	Negative	-0.45	-1.08		Male	Peru
C064	8.943382759	IMMT	Q16891	Confirmed TB	Negative	-0.45	-1.08		Male	Peru
C064	9.643804913	INF2	Q27J81	Confirmed TB	Negative	-0.45	-1.08		Male	Peru
C064	9.923371331	DDI2	Q5TDH0	Confirmed TB	Negative	-0.45	-1.08		Male	Peru
C064	13.82097175	ZFYVE26	Q68DK2	Confirmed TB	Negative	-0.45	-1.08		Male	Peru
C064	8.882788699	VASN	Q6EMK4	Confirmed TB	Negative	-0.45	-1.08		Male	Peru
C064	13.40223887	VASN	Q6EMK4-24-673	Confirmed TB	Negative	-0.45	-1.08		Male	Peru
C064	9.63134398	LAIR1	Q6GTX8	Confirmed TB	Negative	-0.45	-1.08		Male	Peru
C064	10.3629187	LAMTOR1	Q6IAA8	Confirmed TB	Negative	-0.45	-1.08		Male	Peru
C064	9.530051304	TWF2	Q6IBS0	Confirmed TB	Negative	-0.45	-1.08		Male	Peru
C064	19.43151229	FAHD1	Q6P587	Confirmed TB	Negative	-0.45	-1.08		Male	Peru
C064	10.63841945	PLXDC2	Q6UX71	Confirmed TB	Negative	-0.45	-1.08		Male	Peru
C064	12.35219999	PI16	Q6UXB8	Confirmed TB	Negative	-0.45	-1.08		Male	Peru
C064	9.811520675	CD109	Q6YHK3	Confirmed TB	Negative	-0.45	-1.08		Male	Peru
C064	8.73091027	UNC13D	Q70J99	Confirmed TB	Negative	-0.45	-1.08		Male	Peru
C064	9.928392471	TUBA1A	Q71U36	Confirmed TB	Negative	-0.45	-1.08		Male	Peru
C064	11.47953059	ADAMTS13	Q76LX8	Confirmed TB	Negative	-0.45	-1.08		Male	Peru
C064	9.004822887	DOK3	Q7L591	Confirmed TB	Negative	-0.45	-1.08		Male	Peru
C064	9.705647939	ABI3BP	Q7Z7G0	Confirmed TB	Negative	-0.45	-1.08		Male	Peru
C064	9.628534749	MEGF8	Q7Z7M0	Confirmed TB	Negative	-0.45	-1.08		Male	Peru
C064	9.696116854	SERPINA11	Q86U17	Confirmed TB	Negative	-0.45	-1.08		Male	Peru
C064	9.315794248	OAF	Q86UD1	Confirmed TB	Negative	-0.45	-1.08		Male	Peru
C064	9.723810787	FERMT3	Q86UX7	Confirmed TB	Negative	-0.45	-1.08		Male	Peru
C064	10.33392534	CD163	Q86VB7	Confirmed TB	Negative	-0.45	-1.08		Male	Peru
C064	9.229179349	CAND1	Q86VP6	Confirmed TB	Negative	-0.45	-1.08		Male	Peru
C064	9.884703699	TREML1	Q86YW5	Confirmed TB	Negative	-0.45	-1.08		Male	Peru
C064	9.662013632	LILRA3	Q8N6C8	Confirmed TB	Negative	-0.45	-1.08		Male	Peru
C064	9.837946525	GOLM1	Q8NBJ4	Confirmed TB	Negative	-0.45	-1.08		Male	Peru
C064	9.507343873	PCYOX1L	Q8NBM8	Confirmed TB	Negative	-0.45	-1.08		Male	Peru
C064	10.83600086	PCSK9	Q8NBP7	Confirmed TB	Negative	-0.45	-1.08		Male	Peru
C064	9.045944864	TXNDC5	Q8NBS9	Confirmed TB	Negative	-0.45	-1.08		Male	Peru
C064	11.72600117	ANGPTL6	Q8NI99	Confirmed TB	Negative	-0.45	-1.08		Male	Peru
C064	9.096981084	PDCD6IP	Q8WUM4	Confirmed TB	Negative	-0.45	-1.08		Male	Peru
C064	9.521245132	BRK1	Q8WUW1	Confirmed TB	Negative	-0.45	-1.08		Male	Peru
C064	9.702960501	OIT3	Q8WWZ8	Confirmed TB	Negative	-0.45	-1.08		Male	Peru
C064	9.821553105	MUC16	Q8WXI7	Confirmed TB	Negative	-0.45	-1.08		Male	Peru
C064	11.97847761	TTN	Q8WZ42	Confirmed TB	Negative	-0.45	-1.08		Male	Peru
C064	10.86195404	CFHR4	Q92496	Confirmed TB	Negative	-0.45	-1.08		Male	Peru
C064	10.6108713	PRG4	Q92954	Confirmed TB	Negative	-0.45	-1.08		Male	Peru
C064	9.327464785	ATP2A3	Q93084	Confirmed TB	Negative	-0.45	-1.08		Male	Peru
C064	9.102777988	PDLIM5	Q96HC4	Confirmed TB	Negative	-0.45	-1.08		Male	Peru
C064	11.64928626	CPB2	Q96IY4	Confirmed TB	Negative	-0.45	-1.08		Male	Peru
C064	14.79869799	CPB2	Q96IY4-23-114	Confirmed TB	Negative	-0.45	-1.08		Male	Peru
C064	10.03210433	CNDP1	Q96KN2	Confirmed TB	Negative	-0.45	-1.08		Male	Peru
C064	9.069571736	PRAP1	Q96NZ9	Confirmed TB	Negative	-0.45	-1.08		Male	Peru
C064	10.0456886	PRAP1	Q96NZ9-21-151	Confirmed TB	Negative	-0.45	-1.08		Male	Peru
C064	11.77046471	PGLYRP2	Q96PD5	Confirmed TB	Negative	-0.45	-1.08		Male	Peru
C064	9.119852868	PUS7	Q96PZ0	Confirmed TB	Negative	-0.45	-1.08		Male	Peru
C064	9.375642905	VPS35	Q96QK1	Confirmed TB	Negative	-0.45	-1.08		Male	Peru
C064	9.81122977	SCGB3A1	Q96QR1	Confirmed TB	Negative	-0.45	-1.08		Male	Peru
C064	9.722815277	CNN2	Q99439	Confirmed TB	Negative	-0.45	-1.08		Male	Peru
C064	9.469317071	PARK7	Q99497	Confirmed TB	Negative	-0.45	-1.08		Male	Peru
C064	9.520774693	PHB2	Q99623	Confirmed TB	Negative	-0.45	-1.08		Male	Peru
C064	10.63160705	OLFM1	Q99784	Confirmed TB	Negative	-0.45	-1.08		Male	Peru
C064	9.448936264	CCT7	Q99832	Confirmed TB	Negative	-0.45	-1.08		Male	Peru
C064	9.212829861	RARRES2	Q99969	Confirmed TB	Negative	-0.45	-1.08		Male	Peru
C064	8.824506337	CORO1B	Q9BR76	Confirmed TB	Negative	-0.45	-1.08		Male	Peru
C064	9.39736044	ESYT1	Q9BSJ8	Confirmed TB	Negative	-0.45	-1.08		Male	Peru
C064	9.34376305	FUCA2	Q9BTY2	Confirmed TB	Negative	-0.45	-1.08		Male	Peru
C064	8.644099557	PDCD10	Q9BUL8	Confirmed TB	Negative	-0.45	-1.08		Male	Peru
C064	10.74170602	COLEC11	Q9BWP8	Confirmed TB	Negative	-0.45	-1.08		Male	Peru
C064	10.29080766	CFHR5	Q9BXR6	Confirmed TB	Negative	-0.45	-1.08		Male	Peru
C064	9.758227792	CRNKL1	Q9BZJ0	Confirmed TB	Negative	-0.45	-1.08		Male	Peru
C064	12.28876832	RTN4R	Q9BZR6	Confirmed TB	Negative	-0.45	-1.08		Male	Peru
C064	9.689949674	TOLLIP	Q9H0E2	Confirmed TB	Negative	-0.45	-1.08		Male	Peru
C064	9.286031735	RAB1B	Q9H0U4	Confirmed TB	Negative	-0.45	-1.08		Male	Peru
C064	8.703588049	SH3BGRL3	Q9H299	Confirmed TB	Negative	-0.45	-1.08		Male	Peru
C064	9.866211885	RNPEP	Q9H4A4	Confirmed TB	Negative	-0.45	-1.08		Male	Peru
C064	9.413272576	RNPEP	Q9H4A4-2-650	Confirmed TB	Negative	-0.45	-1.08		Male	Peru
C064	11.12204821	DPEP2	Q9H4A9	Confirmed TB	Negative	-0.45	-1.08		Male	Peru
C064	10.33600929	TUBB1	Q9H4B7	Confirmed TB	Negative	-0.45	-1.08		Male	Peru
C064	9.40839201	PLEKHA4	Q9H4M7	Confirmed TB	Negative	-0.45	-1.08		Male	Peru
C064	8.954232287	EHD1	Q9H4M9	Confirmed TB	Negative	-0.45	-1.08		Male	Peru
C064	8.918625031	RGCC	Q9H4X1	Confirmed TB	Negative	-0.45	-1.08		Male	Peru
C064	9.565928119	PARVB	Q9HBI1	Confirmed TB	Negative	-0.45	-1.08		Male	Peru
C064	10.13533376	APMAP	Q9HDC9	Confirmed TB	Negative	-0.45	-1.08		Male	Peru
C064	9.665107493	VTA1	Q9NP79	Confirmed TB	Negative	-0.45	-1.08		Male	Peru
C064	11.13677668	IL1RAP	Q9NPH3	Confirmed TB	Negative	-0.45	-1.08		Male	Peru
C064	10.55555739	CRTAC1	Q9NQ79	Confirmed TB	Negative	-0.45	-1.08		Male	Peru
C064	9.385476286	RTN4	Q9NQC3	Confirmed TB	Negative	-0.45	-1.08		Male	Peru
C064	9.08548449	XPNPEP1	Q9NQW7	Confirmed TB	Negative	-0.45	-1.08		Male	Peru
C064	10.08711624	PDLIM7	Q9NR12	Confirmed TB	Negative	-0.45	-1.08		Male	Peru
C064	8.862669943	SAR1A	Q9NR31	Confirmed TB	Negative	-0.45	-1.08		Male	Peru
C064	9.243497005	ATG3	Q9NT62	Confirmed TB	Negative	-0.45	-1.08		Male	Peru
C064	10.27490614	OLA1	Q9NTK5	Confirmed TB	Negative	-0.45	-1.08		Male	Peru
C064	18.75373982	CBLN4	Q9NTU7	Confirmed TB	Negative	-0.45	-1.08		Male	Peru
C064	10.50315088	ARL8B	Q9NVJ2	Confirmed TB	Negative	-0.45	-1.08		Male	Peru
C064	9.890090563	TUBA8	Q9NY65	Confirmed TB	Negative	-0.45	-1.08		Male	Peru
C064	9.549015985	ERAP1	Q9NZ08	Confirmed TB	Negative	-0.45	-1.08		Male	Peru
C064	12.04092491	ADA2	Q9NZK5	Confirmed TB	Negative	-0.45	-1.08		Male	Peru
C064	10.86651694	C1RL	Q9NZP8	Confirmed TB	Negative	-0.45	-1.08		Male	Peru
C064	10.78826778	C1RL	Q9NZP8-36-487	Confirmed TB	Negative	-0.45	-1.08		Male	Peru
C064	9.316598781	ABRACL	Q9P1F3	Confirmed TB	Negative	-0.45	-1.08		Male	Peru
C064	9.12750142	BIN2	Q9UBW5	Confirmed TB	Negative	-0.45	-1.08		Male	Peru
C064	10.60201812	FBLN5	Q9UBX5	Confirmed TB	Negative	-0.45	-1.08		Male	Peru
C064	11.40843073	FETUB	Q9UGM5	Confirmed TB	Negative	-0.45	-1.08		Male	Peru
C064	10.89475508	PCYOX1	Q9UHG3	Confirmed TB	Negative	-0.45	-1.08		Male	Peru
C064	14.43410018	DDX20	Q9UHI6	Confirmed TB	Negative	-0.45	-1.08		Male	Peru
C064	8.893330171	DBNL	Q9UJU6	Confirmed TB	Negative	-0.45	-1.08		Male	Peru
C064	10.27926974	SERPINA10	Q9UK55	Confirmed TB	Negative	-0.45	-1.08		Male	Peru
C064	10.13924876	PSME2	Q9UL46	Confirmed TB	Negative	-0.45	-1.08		Male	Peru
C064	13.11681802	TRPC5	Q9UL62	Confirmed TB	Negative	-0.45	-1.08		Male	Peru
C064	10.14706341	HEG1	Q9ULI3	Confirmed TB	Negative	-0.45	-1.08		Male	Peru
C064	9.707235805	CORO1C	Q9ULV4	Confirmed TB	Negative	-0.45	-1.08		Male	Peru
C064	9.976582548	MINPP1	Q9UNW1	Confirmed TB	Negative	-0.45	-1.08		Male	Peru
C064	9.538326169	RUVBL2	Q9Y230	Confirmed TB	Negative	-0.45	-1.08		Male	Peru
C064	10.45189305	RUVBL1	Q9Y265	Confirmed TB	Negative	-0.45	-1.08		Male	Peru
C064	9.968516454	TLN1	Q9Y490	Confirmed TB	Negative	-0.45	-1.08		Male	Peru
C064	19.89370437	MYO5A	Q9Y4I1	Confirmed TB	Negative	-0.45	-1.08		Male	Peru
C064	11.98698175	HYOU1	Q9Y4L1	Confirmed TB	Negative	-0.45	-1.08		Male	Peru
C064	10.56500079	SUPT16H	Q9Y5B9	Confirmed TB	Negative	-0.45	-1.08		Male	Peru
C064	10.3471436	ANGPTL3	Q9Y5C1	Confirmed TB	Negative	-0.45	-1.08		Male	Peru
C064	9.367034829	COPG1	Q9Y678	Confirmed TB	Negative	-0.45	-1.08		Male	Peru
C064	10.58842649	FCGBP	Q9Y6R7	Confirmed TB	Negative	-0.45	-1.08		Male	Peru
C064	11.74423001	FCGBP	Q9Y6R7-24-5405	Confirmed TB	Negative	-0.45	-1.08		Male	Peru
C064	11.36104695	COLEC10	Q9Y6Z7	Confirmed TB	Negative	-0.45	-1.08		Male	Peru
C065	11.70965135	IGLV8-61	A0A075B6I0	Unlikely TB	Negative	-1.13	-0.69		Female	Peru
C065	10.55931315	IGLV5-37	A0A075B6J1-20-123	Unlikely TB	Negative	-1.13	-0.69		Female	Peru
C065	11.55800597	IGLV2-18	A0A075B6J9	Unlikely TB	Negative	-1.13	-0.69		Female	Peru
C065	9.340144151	IGLV3-12	A0A075B6K2	Unlikely TB	Negative	-1.13	-0.69		Female	Peru
C065	11.76522994	IGLV3-10	A0A075B6K4	Unlikely TB	Negative	-1.13	-0.69		Female	Peru
C065	8.826530174	IGLV3-10	A0A075B6K4-20-115	Unlikely TB	Negative	-1.13	-0.69		Female	Peru
C065	9.344583231	IGLV3-9	A0A075B6K5	Unlikely TB	Negative	-1.13	-0.69		Female	Peru
C065	16.45566045	IGKV2-28	A0A075B6P5-20-120	Unlikely TB	Negative	-1.13	-0.69		Female	Peru
C065	9.366987119	IGHV3-64	A0A075B6Q5	Unlikely TB	Negative	-1.13	-0.69		Female	Peru
C065	9.303128645	IGKV2D-24	A0A075B6R9	Unlikely TB	Negative	-1.13	-0.69		Female	Peru
C065	10.57832589	IGKV1D-17	A0A075B6S4-23-117	Unlikely TB	Negative	-1.13	-0.69		Female	Peru
C065	10.57502811	IGKV1-27	A0A075B6S5	Unlikely TB	Negative	-1.13	-0.69		Female	Peru
C065	16.45081548	IGKV1-37	A0A075B6S9-23-117	Unlikely TB	Negative	-1.13	-0.69		Female	Peru
C065	9.346725617	IGKV3D-15	A0A087WSY6	Unlikely TB	Negative	-1.13	-0.69		Female	Peru
C065	12.47068918	IGKV3D-15	A0A087WSY6-21-115	Unlikely TB	Negative	-1.13	-0.69		Female	Peru
C065	10.3837535	IGKV2-40	A0A087WW87	Unlikely TB	Negative	-1.13	-0.69		Female	Peru
C065	11.29645514	IGHV3-49	A0A0A0MS15	Unlikely TB	Negative	-1.13	-0.69		Female	Peru
C065	12.86889615	IGHV3-49	A0A0A0MS15-20-119	Unlikely TB	Negative	-1.13	-0.69		Female	Peru
C065	9.605514188	IGKV6D-21	A0A0A0MT36	Unlikely TB	Negative	-1.13	-0.69		Female	Peru
C065	12.96192282	IGLV1-36	A0A0B4J1U3	Unlikely TB	Negative	-1.13	-0.69		Female	Peru
C065	10.37617269	IGHV3-15	A0A0B4J1V0	Unlikely TB	Negative	-1.13	-0.69		Female	Peru
C065	13.23125367	IGHV3-15	A0A0B4J1V0-20-119	Unlikely TB	Negative	-1.13	-0.69		Female	Peru
C065	10.25642039	IGHV2-26	A0A0B4J1V2	Unlikely TB	Negative	-1.13	-0.69		Female	Peru
C065	12.14083433	IGHV3-73	A0A0B4J1V6	Unlikely TB	Negative	-1.13	-0.69		Female	Peru
C065	14.10429957	IGHV3-73	A0A0B4J1V6-20-119	Unlikely TB	Negative	-1.13	-0.69		Female	Peru
C065	10.50678038	IGHV3-74	A0A0B4J1X5	Unlikely TB	Negative	-1.13	-0.69		Female	Peru
C065	12.40831036	IGHV3-43	A0A0B4J1X8-20-118	Unlikely TB	Negative	-1.13	-0.69		Female	Peru
C065	8.484295609	IGLV9-49	A0A0B4J1Y8	Unlikely TB	Negative	-1.13	-0.69		Female	Peru
C065	9.515650811	IGLV9-49	A0A0B4J1Y8-20-123	Unlikely TB	Negative	-1.13	-0.69		Female	Peru
C065	10.09593338	IGHV3-72	A0A0B4J1Y9	Unlikely TB	Negative	-1.13	-0.69		Female	Peru
C065	11.62787608	IGKV1D-13	A0A0B4J2D9-23-117	Unlikely TB	Negative	-1.13	-0.69		Female	Peru
C065	12.78894404	IGHV1-69D	A0A0B4J2H0	Unlikely TB	Negative	-1.13	-0.69		Female	Peru
C065	9.898709509	IGKV6-21	A0A0C4DH24-20-114	Unlikely TB	Negative	-1.13	-0.69		Female	Peru
C065	11.07658138	IGKV3D-20	A0A0C4DH25-21-116	Unlikely TB	Negative	-1.13	-0.69		Female	Peru
C065	9.786474683	IGHV1-3	A0A0C4DH29	Unlikely TB	Negative	-1.13	-0.69		Female	Peru
C065	11.1018437	IGHV1-18	A0A0C4DH31	Unlikely TB	Negative	-1.13	-0.69		Female	Peru
C065	10.63340868	IGHV3-20	A0A0C4DH32-20-117	Unlikely TB	Negative	-1.13	-0.69		Female	Peru
C065	10.71973486	IGHV1-24	A0A0C4DH33-20-117	Unlikely TB	Negative	-1.13	-0.69		Female	Peru
C065	8.333736751	IGHV4-28	A0A0C4DH34	Unlikely TB	Negative	-1.13	-0.69		Female	Peru
C065	13.58109071	IGHV3-35	A0A0C4DH35	Unlikely TB	Negative	-1.13	-0.69		Female	Peru
C065	12.72249982	IGHV3-38	A0A0C4DH36	Unlikely TB	Negative	-1.13	-0.69		Female	Peru
C065	14.14583065	IGHV5-51	A0A0C4DH38	Unlikely TB	Negative	-1.13	-0.69		Female	Peru
C065	12.15321091	IGHV5-51	A0A0C4DH38-20-117	Unlikely TB	Negative	-1.13	-0.69		Female	Peru
C065	12.79105148	IGHV3-66	A0A0C4DH42-20-116	Unlikely TB	Negative	-1.13	-0.69		Female	Peru
C065	8.878358919	IGHV2-70D	A0A0C4DH43	Unlikely TB	Negative	-1.13	-0.69		Female	Peru
C065	11.97682782	IGKV3D-7	A0A0C4DH55-24-119	Unlikely TB	Negative	-1.13	-0.69		Female	Peru
C065	11.50169483	IGKV1-9	A0A0C4DH69-23-117	Unlikely TB	Negative	-1.13	-0.69		Female	Peru
C065	12.27105373	IGKV1-6	A0A0C4DH72-23-117	Unlikely TB	Negative	-1.13	-0.69		Female	Peru
C065	15.31683392	IGKV1-12	A0A0C4DH73-23-117	Unlikely TB	Negative	-1.13	-0.69		Female	Peru
C065	9.368550128	IGHV7-4-1	A0A0J9YVY3-20-117	Unlikely TB	Negative	-1.13	-0.69		Female	Peru
C065	13.56051776	IGHV3-64D	A0A0J9YX35	Unlikely TB	Negative	-1.13	-0.69		Female	Peru
C065	9.221978051	IGLL5	B9A064	Unlikely TB	Negative	-1.13	-0.69		Female	Peru
C065	9.450370404	PDLIM1	O00151	Unlikely TB	Negative	-1.13	-0.69		Female	Peru
C065	10.09607524	MASP2	O00187	Unlikely TB	Negative	-1.13	-0.69		Female	Peru
C065	13.47232909	MASP2	O00187-16-686	Unlikely TB	Negative	-1.13	-0.69		Female	Peru
C065	9.2132776	RAB27B	O00194	Unlikely TB	Negative	-1.13	-0.69		Female	Peru
C065	9.215493788	PSMD11	O00231	Unlikely TB	Negative	-1.13	-0.69		Female	Peru
C065	9.426014524	PSMD12	O00232	Unlikely TB	Negative	-1.13	-0.69		Female	Peru
C065	9.378980992	CLIC1	O00299	Unlikely TB	Negative	-1.13	-0.69		Female	Peru
C065	11.18690808	QSOX1	O00391	Unlikely TB	Negative	-1.13	-0.69		Female	Peru
C065	9.116479674	IPO5	O00410	Unlikely TB	Negative	-1.13	-0.69		Female	Peru
C065	9.08333979	DNM1L	O00429	Unlikely TB	Negative	-1.13	-0.69		Female	Peru
C065	9.570182582	STK25	O00506	Unlikely TB	Negative	-1.13	-0.69		Female	Peru
C065	10.96658261	CHL1	O00533	Unlikely TB	Negative	-1.13	-0.69		Female	Peru
C065	11.67393161	CHL1	O00533-25-1208	Unlikely TB	Negative	-1.13	-0.69		Female	Peru
C065	10.16814857	NRP1	O14786	Unlikely TB	Negative	-1.13	-0.69		Female	Peru
C065	11.46611732	APOL1	O14791	Unlikely TB	Negative	-1.13	-0.69		Female	Peru
C065	9.305408036	PSMA7	O14818	Unlikely TB	Negative	-1.13	-0.69		Female	Peru
C065	8.556132108	MYL12B	O14950	Unlikely TB	Negative	-1.13	-0.69		Female	Peru
C065	9.28907398	XPO1	O14980	Unlikely TB	Negative	-1.13	-0.69		Female	Peru
C065	9.496114117	ARPC1B	O15143	Unlikely TB	Negative	-1.13	-0.69		Female	Peru
C065	16.19041168	ARPC2	O15144	Unlikely TB	Negative	-1.13	-0.69		Female	Peru
C065	9.532978766	ARPC3	O15145	Unlikely TB	Negative	-1.13	-0.69		Female	Peru
C065	9.47515899	ARPC5	O15511	Unlikely TB	Negative	-1.13	-0.69		Female	Peru
C065	13.40690156	EIF4G3	O43432	Unlikely TB	Negative	-1.13	-0.69		Female	Peru
C065	9.690311918	ACTN4	O43707	Unlikely TB	Negative	-1.13	-0.69		Female	Peru
C065	11.79821175	CD5L	O43866	Unlikely TB	Negative	-1.13	-0.69		Female	Peru
C065	9.362375402	CD5L	O43866-20-347	Unlikely TB	Negative	-1.13	-0.69		Female	Peru
C065	9.069116199	PLIN3	O60664	Unlikely TB	Negative	-1.13	-0.69		Female	Peru
C065	11.09183013	H2BC12	O60814	Unlikely TB	Negative	-1.13	-0.69		Female	Peru
C065	12.81777182	FCGR3B	O75015	Unlikely TB	Negative	-1.13	-0.69		Female	Peru
C065	9.291007185	FCGR3B	O75015-17-200	Unlikely TB	Negative	-1.13	-0.69		Female	Peru
C065	9.671964661	WDR1	O75083	Unlikely TB	Negative	-1.13	-0.69		Female	Peru
C065	12.94872858	ICOSLG	O75144	Unlikely TB	Negative	-1.13	-0.69		Female	Peru
C065	9.361289037	CS	O75390	Unlikely TB	Negative	-1.13	-0.69		Female	Peru
C065	9.652940664	SEC22B	O75396	Unlikely TB	Negative	-1.13	-0.69		Female	Peru
C065	8.841180674	SKAP2	O75563	Unlikely TB	Negative	-1.13	-0.69		Female	Peru
C065	12.00822304	FCN3	O75636	Unlikely TB	Negative	-1.13	-0.69		Female	Peru
C065	10.91809311	ZMPSTE24	O75844	Unlikely TB	Negative	-1.13	-0.69		Female	Peru
C065	8.337947311	IDH1	O75874	Unlikely TB	Negative	-1.13	-0.69		Female	Peru
C065	10.9329639	ATRN	O75882	Unlikely TB	Negative	-1.13	-0.69		Female	Peru
C065	8.802433929	ARL6IP5	O75915	Unlikely TB	Negative	-1.13	-0.69		Female	Peru
C065	13.57501278	APOM	O95445	Unlikely TB	Negative	-1.13	-0.69		Female	Peru
C065	8.473977181	PARN	O95453	Unlikely TB	Negative	-1.13	-0.69		Female	Peru
C065	9.017004105	H6PD	O95479	Unlikely TB	Negative	-1.13	-0.69		Female	Peru
C065	8.76320761	VNN1	O95497	Unlikely TB	Negative	-1.13	-0.69		Female	Peru
C065	9.203661579	AP2A1	O95782	Unlikely TB	Negative	-1.13	-0.69		Female	Peru
C065	9.384047824	CAVIN2	O95810	Unlikely TB	Negative	-1.13	-0.69		Female	Peru
C065	10.47904551	LDHA	P00338	Unlikely TB	Negative	-1.13	-0.69		Female	Peru
C065	9.026739869	ALDH1A1	P00352	Unlikely TB	Negative	-1.13	-0.69		Female	Peru
C065	10.6010348	GLUD1	P00367	Unlikely TB	Negative	-1.13	-0.69		Female	Peru
C065	10.27494761	CYB5R3	P00387	Unlikely TB	Negative	-1.13	-0.69		Female	Peru
C065	12.94134714	CP	P00450	Unlikely TB	Negative	-1.13	-0.69		Female	Peru
C065	9.411414251	CP	P00450-20-1065	Unlikely TB	Negative	-1.13	-0.69		Female	Peru
C065	10.96346965	F13A1	P00488	Unlikely TB	Negative	-1.13	-0.69		Female	Peru
C065	9.372691684	PNP	P00491	Unlikely TB	Negative	-1.13	-0.69		Female	Peru
C065	7.930015241	HPRT1	P00492	Unlikely TB	Negative	-1.13	-0.69		Female	Peru
C065	9.570219603	PGK1	P00558	Unlikely TB	Negative	-1.13	-0.69		Female	Peru
C065	9.343724809	AK1	P00568	Unlikely TB	Negative	-1.13	-0.69		Female	Peru
C065	12.39496306	F2	P00734	Unlikely TB	Negative	-1.13	-0.69		Female	Peru
C065	9.618444437	F2	P00734-364-622	Unlikely TB	Negative	-1.13	-0.69		Female	Peru
C065	11.02807874	F2	P00734-44-622	Unlikely TB	Negative	-1.13	-0.69		Female	Peru
C065	11.55725456	C1R	P00736	Unlikely TB	Negative	-1.13	-0.69		Female	Peru
C065	13.88440903	HP	P00738	Unlikely TB	Negative	-1.13	-0.69		Female	Peru
C065	9.600601692	HP	P00738-162-406	Unlikely TB	Negative	-1.13	-0.69		Female	Peru
C065	11.14459334	HP	P00738-19-406	Unlikely TB	Negative	-1.13	-0.69		Female	Peru
C065	12.28745301	HPR	P00739	Unlikely TB	Negative	-1.13	-0.69		Female	Peru
C065	11.32345394	F9	P00740	Unlikely TB	Negative	-1.13	-0.69		Female	Peru
C065	12.96805025	F10	P00742	Unlikely TB	Negative	-1.13	-0.69		Female	Peru
C065	10.51606094	CFD	P00746	Unlikely TB	Negative	-1.13	-0.69		Female	Peru
C065	12.38652921	PLG	P00747	Unlikely TB	Negative	-1.13	-0.69		Female	Peru
C065	10.96812154	PLG	P00747-20-810	Unlikely TB	Negative	-1.13	-0.69		Female	Peru
C065	12.62360921	F12	P00748	Unlikely TB	Negative	-1.13	-0.69		Female	Peru
C065	12.67703803	CFB	P00751	Unlikely TB	Negative	-1.13	-0.69		Female	Peru
C065	9.432791691	CFB	P00751-26-764	Unlikely TB	Negative	-1.13	-0.69		Female	Peru
C065	9.141104655	CA1	P00915	Unlikely TB	Negative	-1.13	-0.69		Female	Peru
C065	9.113990996	CA2	P00918	Unlikely TB	Negative	-1.13	-0.69		Female	Peru
C065	13.56198754	SERPINC1	P01008	Unlikely TB	Negative	-1.13	-0.69		Female	Peru
C065	13.56544689	SERPINC1	P01008-33-464	Unlikely TB	Negative	-1.13	-0.69		Female	Peru
C065	12.05043163	SERPINA1	P01009	Unlikely TB	Negative	-1.13	-0.69		Female	Peru
C065	10.93284402	SERPINA1	P01009-25-418	Unlikely TB	Negative	-1.13	-0.69		Female	Peru
C065	12.59919483	SERPINA1	P01009-375-418	Unlikely TB	Negative	-1.13	-0.69		Female	Peru
C065	12.23427337	SERPINA3	P01011	Unlikely TB	Negative	-1.13	-0.69		Female	Peru
C065	12.9911285	SERPINA3	P01011-26-423	Unlikely TB	Negative	-1.13	-0.69		Female	Peru
C065	12.09226731	AGT	P01019	Unlikely TB	Negative	-1.13	-0.69		Female	Peru
C065	14.21043067	A2M	P01023	Unlikely TB	Negative	-1.13	-0.69		Female	Peru
C065	13.01579809	A2M	P01023-24-1474	Unlikely TB	Negative	-1.13	-0.69		Female	Peru
C065	13.03780024	C3	P01024	Unlikely TB	Negative	-1.13	-0.69		Female	Peru
C065	11.70134892	C3	P01024-23-1663	Unlikely TB	Negative	-1.13	-0.69		Female	Peru
C065	11.91593733	C5	P01031	Unlikely TB	Negative	-1.13	-0.69		Female	Peru
C065	10.7130335	TIMP1	P01033-24-207	Unlikely TB	Negative	-1.13	-0.69		Female	Peru
C065	10.50015394	CST3	P01034	Unlikely TB	Negative	-1.13	-0.69		Female	Peru
C065	12.71298876	KNG1	P01042	Unlikely TB	Negative	-1.13	-0.69		Female	Peru
C065	9.600835678	TGFB1	P01137	Unlikely TB	Negative	-1.13	-0.69		Female	Peru
C065	11.46758276	IGF2	P01344	Unlikely TB	Negative	-1.13	-0.69		Female	Peru
C065	11.74608059	IGF2	P01344-25-91	Unlikely TB	Negative	-1.13	-0.69		Female	Peru
C065	13.32371759	JCHAIN	P01591	Unlikely TB	Negative	-1.13	-0.69		Female	Peru
C065	8.810414727	JCHAIN	P01591-23-159	Unlikely TB	Negative	-1.13	-0.69		Female	Peru
C065	12.84102053	IGKV1D-33	P01593	Unlikely TB	Negative	-1.13	-0.69		Female	Peru
C065	15.97566121	IGKV1D-33	P01593-23-117	Unlikely TB	Negative	-1.13	-0.69		Female	Peru
C065	12.47079448	IGKV1-39	P01597	Unlikely TB	Negative	-1.13	-0.69		Female	Peru
C065	11.20277055	IGKV1-17	P01599	Unlikely TB	Negative	-1.13	-0.69		Female	Peru
C065	9.643209704	IGKV1-5	P01602	Unlikely TB	Negative	-1.13	-0.69		Female	Peru
C065	16.13007357	IGKV1-5	P01602-23-117	Unlikely TB	Negative	-1.13	-0.69		Female	Peru
C065	10.52868291	IGKV3-20	P01619	Unlikely TB	Negative	-1.13	-0.69		Female	Peru
C065	16.08058401	IGKV3-20	P01619-21-116	Unlikely TB	Negative	-1.13	-0.69		Female	Peru
C065	13.55070831	IGLV1-47	P01700	Unlikely TB	Negative	-1.13	-0.69		Female	Peru
C065	13.58241256	IGLV1-47	P01700-20-117	Unlikely TB	Negative	-1.13	-0.69		Female	Peru
C065	11.98545803	IGLV1-51	P01701	Unlikely TB	Negative	-1.13	-0.69		Female	Peru
C065	16.46866426	IGLV1-51	P01701-20-117	Unlikely TB	Negative	-1.13	-0.69		Female	Peru
C065	15.50729544	IGLV1-40	P01703-20-118	Unlikely TB	Negative	-1.13	-0.69		Female	Peru
C065	8.989455751	IGLV2-14	P01704	Unlikely TB	Negative	-1.13	-0.69		Female	Peru
C065	9.409983261	IGLV3-19	P01714	Unlikely TB	Negative	-1.13	-0.69		Female	Peru
C065	13.78142183	IGLV3-19	P01714-21-112	Unlikely TB	Negative	-1.13	-0.69		Female	Peru
C065	10.24669445	IGLV3-25	P01717	Unlikely TB	Negative	-1.13	-0.69		Female	Peru
C065	14.26990111	IGLV3-27	P01718-21-113	Unlikely TB	Negative	-1.13	-0.69		Female	Peru
C065	12.02467029	IGLV6-57	P01721-20-117	Unlikely TB	Negative	-1.13	-0.69		Female	Peru
C065	9.295099975	IGHV1-69	P01742	Unlikely TB	Negative	-1.13	-0.69		Female	Peru
C065	15.18254607	IGHV1-46	P01743	Unlikely TB	Negative	-1.13	-0.69		Female	Peru
C065	13.91739678	IGHV3-11	P01762-20-117	Unlikely TB	Negative	-1.13	-0.69		Female	Peru
C065	11.48372038	IGHV3-23	P01764	Unlikely TB	Negative	-1.13	-0.69		Female	Peru
C065	13.5139092	IGHV3-23	P01764-20-117	Unlikely TB	Negative	-1.13	-0.69		Female	Peru
C065	9.930616151	IGHV3-13	P01766	Unlikely TB	Negative	-1.13	-0.69		Female	Peru
C065	12.53895303	IGHV3-53	P01767-20-116	Unlikely TB	Negative	-1.13	-0.69		Female	Peru
C065	11.13007163	IGHV3-30	P01768-20-117	Unlikely TB	Negative	-1.13	-0.69		Female	Peru
C065	16.53633971	IGHV3-33	P01772	Unlikely TB	Negative	-1.13	-0.69		Female	Peru
C065	9.861404249	IGHV3-7	P01780	Unlikely TB	Negative	-1.13	-0.69		Female	Peru
C065	12.57834629	IGHV3-7	P01780-20-117	Unlikely TB	Negative	-1.13	-0.69		Female	Peru
C065	10.8396372	IGHV3-9	P01782	Unlikely TB	Negative	-1.13	-0.69		Female	Peru
C065	11.13567355	IGHV2-5	P01817	Unlikely TB	Negative	-1.13	-0.69		Female	Peru
C065	10.12224861	IGHV4-39	P01824	Unlikely TB	Negative	-1.13	-0.69		Female	Peru
C065	13.62522878	IGHV4-39	P01824-27-125	Unlikely TB	Negative	-1.13	-0.69		Female	Peru
C065	10.67711227	PIGR	P01833	Unlikely TB	Negative	-1.13	-0.69		Female	Peru
C065	11.27503149	PIGR	P01833-19-764	Unlikely TB	Negative	-1.13	-0.69		Female	Peru
C065	12.71679342	IGKC	P01834	Unlikely TB	Negative	-1.13	-0.69		Female	Peru
C065	8.755383789	IGHE	P01854	Unlikely TB	Negative	-1.13	-0.69		Female	Peru
C065	13.24498132	IGHG1	P01857	Unlikely TB	Negative	-1.13	-0.69		Female	Peru
C065	11.67957672	IGHG1	P01857-1-330	Unlikely TB	Negative	-1.13	-0.69		Female	Peru
C065	12.41278884	IGHG2	P01859	Unlikely TB	Negative	-1.13	-0.69		Female	Peru
C065	12.43928232	IGHG3	P01860	Unlikely TB	Negative	-1.13	-0.69		Female	Peru
C065	13.61018594	IGHG4	P01861	Unlikely TB	Negative	-1.13	-0.69		Female	Peru
C065	12.44150963	IGHM	P01871	Unlikely TB	Negative	-1.13	-0.69		Female	Peru
C065	10.20684373	IGHM	P01871-1-453	Unlikely TB	Negative	-1.13	-0.69		Female	Peru
C065	13.79929185	IGHA1	P01876	Unlikely TB	Negative	-1.13	-0.69		Female	Peru
C065	10.8383429	IGHA1	P01876-1-353	Unlikely TB	Negative	-1.13	-0.69		Female	Peru
C065	9.834778733	IGHA2	P01877	Unlikely TB	Negative	-1.13	-0.69		Female	Peru
C065	17.6306487	IGHA2	P01877-1-340	Unlikely TB	Negative	-1.13	-0.69		Female	Peru
C065	12.60057805	IGHD	P01880	Unlikely TB	Negative	-1.13	-0.69		Female	Peru
C065	10.07042613	IGHD	P01880-1-384	Unlikely TB	Negative	-1.13	-0.69		Female	Peru
C065	12.68809003	HLA-B	P01889	Unlikely TB	Negative	-1.13	-0.69		Female	Peru
C065	9.3411631	HBE1	P02100	Unlikely TB	Negative	-1.13	-0.69		Female	Peru
C065	9.081595407	COL1A1	P02452	Unlikely TB	Negative	-1.13	-0.69		Female	Peru
C065	11.76780659	COL1A1	P02452-1219-1464	Unlikely TB	Negative	-1.13	-0.69		Female	Peru
C065	9.765406929	KRT14	P02533	Unlikely TB	Negative	-1.13	-0.69		Female	Peru
C065	9.298768022	KRT6A	P02538	Unlikely TB	Negative	-1.13	-0.69		Female	Peru
C065	9.589068812	SPTA1	P02549	Unlikely TB	Negative	-1.13	-0.69		Female	Peru
C065	14.20649568	APOA1	P02647	Unlikely TB	Negative	-1.13	-0.69		Female	Peru
C065	11.2817877	APOA1	P02647-25-266	Unlikely TB	Negative	-1.13	-0.69		Female	Peru
C065	13.30932825	APOE	P02649	Unlikely TB	Negative	-1.13	-0.69		Female	Peru
C065	12.31228255	APOA2	P02652	Unlikely TB	Negative	-1.13	-0.69		Female	Peru
C065	13.26036714	APOC1	P02654	Unlikely TB	Negative	-1.13	-0.69		Female	Peru
C065	14.58676563	APOC1	P02654-29-83	Unlikely TB	Negative	-1.13	-0.69		Female	Peru
C065	12.92883673	APOC2	P02655	Unlikely TB	Negative	-1.13	-0.69		Female	Peru
C065	12.67248615	APOC2	P02655-23-101	Unlikely TB	Negative	-1.13	-0.69		Female	Peru
C065	15.23603667	APOC2	P02655-29-101	Unlikely TB	Negative	-1.13	-0.69		Female	Peru
C065	11.56950021	APOC3	P02656	Unlikely TB	Negative	-1.13	-0.69		Female	Peru
C065	13.03638705	APOC3	P02656-21-99	Unlikely TB	Negative	-1.13	-0.69		Female	Peru
C065	12.18384512	FGA	P02671	Unlikely TB	Negative	-1.13	-0.69		Female	Peru
C065	14.54648859	FGA	P02671-20-35	Unlikely TB	Negative	-1.13	-0.69		Female	Peru
C065	12.82507588	FGB	P02675	Unlikely TB	Negative	-1.13	-0.69		Female	Peru
C065	14.96419085	FGB	P02675-31-44	Unlikely TB	Negative	-1.13	-0.69		Female	Peru
C065	13.74429372	FGG	P02679	Unlikely TB	Negative	-1.13	-0.69		Female	Peru
C065	9.330181883	FGG	P02679-27-453	Unlikely TB	Negative	-1.13	-0.69		Female	Peru
C065	9.403477276	SLC4A1	P02730	Unlikely TB	Negative	-1.13	-0.69		Female	Peru
C065	9.895908118	CRP	P02741	Unlikely TB	Negative	-1.13	-0.69		Female	Peru
C065	11.08899373	APCS	P02743	Unlikely TB	Negative	-1.13	-0.69		Female	Peru
C065	10.17682337	C1QA	P02745	Unlikely TB	Negative	-1.13	-0.69		Female	Peru
C065	12.21539953	C1QB	P02746	Unlikely TB	Negative	-1.13	-0.69		Female	Peru
C065	13.20836404	C1QC	P02747	Unlikely TB	Negative	-1.13	-0.69		Female	Peru
C065	11.89774714	C9	P02748	Unlikely TB	Negative	-1.13	-0.69		Female	Peru
C065	13.1337291	APOH	P02749	Unlikely TB	Negative	-1.13	-0.69		Female	Peru
C065	14.41747953	LRG1	P02750	Unlikely TB	Negative	-1.13	-0.69		Female	Peru
C065	9.021594824	LRG1	P02750-36-347	Unlikely TB	Negative	-1.13	-0.69		Female	Peru
C065	10.71213289	FN1	P02751	Unlikely TB	Negative	-1.13	-0.69		Female	Peru
C065	10.83803691	RBP4	P02753	Unlikely TB	Negative	-1.13	-0.69		Female	Peru
C065	13.93197364	AMBP	P02760	Unlikely TB	Negative	-1.13	-0.69		Female	Peru
C065	9.43821628	AMBP	P02760-206-352	Unlikely TB	Negative	-1.13	-0.69		Female	Peru
C065	12.77782156	ORM1	P02763	Unlikely TB	Negative	-1.13	-0.69		Female	Peru
C065	12.98678355	AHSG	P02765	Unlikely TB	Negative	-1.13	-0.69		Female	Peru
C065	12.4584973	TTR	P02766	Unlikely TB	Negative	-1.13	-0.69		Female	Peru
C065	14.34994635	ALB	P02768	Unlikely TB	Negative	-1.13	-0.69		Female	Peru
C065	12.17496586	ALB	P02768-25-609	Unlikely TB	Negative	-1.13	-0.69		Female	Peru
C065	13.43792192	GC	P02774	Unlikely TB	Negative	-1.13	-0.69		Female	Peru
C065	11.30083635	PPBP	P02775	Unlikely TB	Negative	-1.13	-0.69		Female	Peru
C065	9.536907687	PPBP	P02775-35-128	Unlikely TB	Negative	-1.13	-0.69		Female	Peru
C065	10.74552648	PF4	P02776	Unlikely TB	Negative	-1.13	-0.69		Female	Peru
C065	11.23288944	TFRC	P02786	Unlikely TB	Negative	-1.13	-0.69		Female	Peru
C065	14.31068889	TF	P02787	Unlikely TB	Negative	-1.13	-0.69		Female	Peru
C065	10.63510363	TF	P02787-20-698	Unlikely TB	Negative	-1.13	-0.69		Female	Peru
C065	9.058995978	LTF	P02788	Unlikely TB	Negative	-1.13	-0.69		Female	Peru
C065	9.850115287	LTF	P02788-20-710	Unlikely TB	Negative	-1.13	-0.69		Female	Peru
C065	13.71429983	HPX	P02790	Unlikely TB	Negative	-1.13	-0.69		Female	Peru
C065	9.547020428	HPX	P02790-24-462	Unlikely TB	Negative	-1.13	-0.69		Female	Peru
C065	9.316075598	ANG	P03950	Unlikely TB	Negative	-1.13	-0.69		Female	Peru
C065	11.42396952	F11	P03951	Unlikely TB	Negative	-1.13	-0.69		Female	Peru
C065	12.25376515	KLKB1	P03952	Unlikely TB	Negative	-1.13	-0.69		Female	Peru
C065	13.9643631	KLKB1	P03952-20-390	Unlikely TB	Negative	-1.13	-0.69		Female	Peru
C065	12.33571106	C4BPA	P04003	Unlikely TB	Negative	-1.13	-0.69		Female	Peru
C065	15.41985435	VTN	P04004	Unlikely TB	Negative	-1.13	-0.69		Female	Peru
C065	9.820953637	CAT	P04040	Unlikely TB	Negative	-1.13	-0.69		Female	Peru
C065	11.59659367	FUCA1	P04066	Unlikely TB	Negative	-1.13	-0.69		Female	Peru
C065	10.67420409	PROC	P04070	Unlikely TB	Negative	-1.13	-0.69		Female	Peru
C065	10.71577674	ALDOA	P04075	Unlikely TB	Negative	-1.13	-0.69		Female	Peru
C065	9.42410314	ANXA1	P04083	Unlikely TB	Negative	-1.13	-0.69		Female	Peru
C065	11.85946133	APOB	P04114	Unlikely TB	Negative	-1.13	-0.69		Female	Peru
C065	9.692677683	APOB	P04114-28-4563	Unlikely TB	Negative	-1.13	-0.69		Female	Peru
C065	10.48037357	LCAT	P04180	Unlikely TB	Negative	-1.13	-0.69		Female	Peru
C065	12.49450313	HRG	P04196	Unlikely TB	Negative	-1.13	-0.69		Female	Peru
C065	9.034532324	HRG	P04196-19-525	Unlikely TB	Negative	-1.13	-0.69		Female	Peru
C065	13.39481309	A1BG	P04217	Unlikely TB	Negative	-1.13	-0.69		Female	Peru
C065	10.46563301	A1BG	P04217-22-495	Unlikely TB	Negative	-1.13	-0.69		Female	Peru
C065	9.967455304	KRT1	P04264	Unlikely TB	Negative	-1.13	-0.69		Female	Peru
C065	9.479277944	VWF	P04275	Unlikely TB	Negative	-1.13	-0.69		Female	Peru
C065	13.57399239	SHBG	P04278	Unlikely TB	Negative	-1.13	-0.69		Female	Peru
C065	9.842169485	GAPDH	P04406	Unlikely TB	Negative	-1.13	-0.69		Female	Peru
C065	9.871099955	IGKV1-16	P04430	Unlikely TB	Negative	-1.13	-0.69		Female	Peru
C065	12.15759114	IGKV3-11	P04433	Unlikely TB	Negative	-1.13	-0.69		Female	Peru
C065	16.43984426	IGKV3-11	P04433-21-115	Unlikely TB	Negative	-1.13	-0.69		Female	Peru
C065	9.620612681	HLA-A	P04439	Unlikely TB	Negative	-1.13	-0.69		Female	Peru
C065	9.823383663	CAPNS1	P04632	Unlikely TB	Negative	-1.13	-0.69		Female	Peru
C065	9.385907634	HSPB1	P04792	Unlikely TB	Negative	-1.13	-0.69		Female	Peru
C065	8.63473264	RPN1	P04843	Unlikely TB	Negative	-1.13	-0.69		Female	Peru
C065	9.711245304	RPN2	P04844	Unlikely TB	Negative	-1.13	-0.69		Female	Peru
C065	9.124804457	GNAI2	P04899	Unlikely TB	Negative	-1.13	-0.69		Female	Peru
C065	8.544092162	ALDOB	P05062	Unlikely TB	Negative	-1.13	-0.69		Female	Peru
C065	9.384588833	APP	P05067	Unlikely TB	Negative	-1.13	-0.69		Female	Peru
C065	12.58578858	APOD	P05090	Unlikely TB	Negative	-1.13	-0.69		Female	Peru
C065	12.41731229	APOD	P05090-21-189	Unlikely TB	Negative	-1.13	-0.69		Female	Peru
C065	9.412512426	ITGB3	P05106	Unlikely TB	Negative	-1.13	-0.69		Female	Peru
C065	9.97994922	S100A8	P05109	Unlikely TB	Negative	-1.13	-0.69		Female	Peru
C065	10.07384236	SERPINA5	P05154	Unlikely TB	Negative	-1.13	-0.69		Female	Peru
C065	13.28585026	SERPING1	P05155	Unlikely TB	Negative	-1.13	-0.69		Female	Peru
C065	9.586484456	SERPING1	P05155-23-500	Unlikely TB	Negative	-1.13	-0.69		Female	Peru
C065	12.60858978	CFI	P05156	Unlikely TB	Negative	-1.13	-0.69		Female	Peru
C065	10.42294898	F13B	P05160	Unlikely TB	Negative	-1.13	-0.69		Female	Peru
C065	9.317302225	MPO	P05164	Unlikely TB	Negative	-1.13	-0.69		Female	Peru
C065	10.60349145	ICAM1	P05362	Unlikely TB	Negative	-1.13	-0.69		Female	Peru
C065	10.09891349	RPLP0	P05388	Unlikely TB	Negative	-1.13	-0.69		Female	Peru
C065	12.97598818	CLEC3B	P05452	Unlikely TB	Negative	-1.13	-0.69		Female	Peru
C065	8.958861184	CLEC3B	P05452-22-202	Unlikely TB	Negative	-1.13	-0.69		Female	Peru
C065	10.55755143	SERPINA7	P05543	Unlikely TB	Negative	-1.13	-0.69		Female	Peru
C065	12.80298426	SERPIND1	P05546	Unlikely TB	Negative	-1.13	-0.69		Female	Peru
C065	9.585979566	ITGB1	P05556	Unlikely TB	Negative	-1.13	-0.69		Female	Peru
C065	12.18164196	BCHE	P06276	Unlikely TB	Negative	-1.13	-0.69		Female	Peru
C065	10.18774608	IGKV4-1	P06312	Unlikely TB	Negative	-1.13	-0.69		Female	Peru
C065	15.18478695	IGKV4-1	P06312-21-121	Unlikely TB	Negative	-1.13	-0.69		Female	Peru
C065	9.666263721	IGHV4-34	P06331	Unlikely TB	Negative	-1.13	-0.69		Female	Peru
C065	12.62867311	GSN	P06396	Unlikely TB	Negative	-1.13	-0.69		Female	Peru
C065	18.59501522	GSN	P06396-28-782	Unlikely TB	Negative	-1.13	-0.69		Female	Peru
C065	9.349831404	PTMA	P06454	Unlikely TB	Negative	-1.13	-0.69		Female	Peru
C065	8.899404784	ATP5F1B	P06576	Unlikely TB	Negative	-1.13	-0.69		Female	Peru
C065	13.11413373	C2	P06681	Unlikely TB	Negative	-1.13	-0.69		Female	Peru
C065	9.433736654	S100A9	P06702	Unlikely TB	Negative	-1.13	-0.69		Female	Peru
C065	13.60688554	APOA4	P06727	Unlikely TB	Negative	-1.13	-0.69		Female	Peru
C065	9.371085979	APOA4	P06727-21-396	Unlikely TB	Negative	-1.13	-0.69		Female	Peru
C065	9.853411624	ENO1	P06733	Unlikely TB	Negative	-1.13	-0.69		Female	Peru
C065	9.389471627	PYGL	P06737	Unlikely TB	Negative	-1.13	-0.69		Female	Peru
C065	13.02853289	NPM1	P06748	Unlikely TB	Negative	-1.13	-0.69		Female	Peru
C065	9.508150001	TPM3	P06753	Unlikely TB	Negative	-1.13	-0.69		Female	Peru
C065	10.56218343	LDHB	P07195	Unlikely TB	Negative	-1.13	-0.69		Female	Peru
C065	11.73886295	PROS1	P07225	Unlikely TB	Negative	-1.13	-0.69		Female	Peru
C065	9.496982972	P4HB	P07237	Unlikely TB	Negative	-1.13	-0.69		Female	Peru
C065	9.935070281	CSF1R	P07333	Unlikely TB	Negative	-1.13	-0.69		Female	Peru
C065	12.067769	C8A	P07357	Unlikely TB	Negative	-1.13	-0.69		Female	Peru
C065	12.77292147	C8B	P07358	Unlikely TB	Negative	-1.13	-0.69		Female	Peru
C065	10.28091162	GP1BA	P07359	Unlikely TB	Negative	-1.13	-0.69		Female	Peru
C065	13.06884798	C8G	P07360	Unlikely TB	Negative	-1.13	-0.69		Female	Peru
C065	9.496680888	CAPN1	P07384	Unlikely TB	Negative	-1.13	-0.69		Female	Peru
C065	9.422898895	TUBB	P07437	Unlikely TB	Negative	-1.13	-0.69		Female	Peru
C065	10.07019397	PFN1	P07737	Unlikely TB	Negative	-1.13	-0.69		Female	Peru
C065	9.423812809	BPGM	P07738	Unlikely TB	Negative	-1.13	-0.69		Female	Peru
C065	13.37923405	EPRS1	P07814	Unlikely TB	Negative	-1.13	-0.69		Female	Peru
C065	9.655169148	HSP90AA1	P07900	Unlikely TB	Negative	-1.13	-0.69		Female	Peru
C065	10.08013584	HNRNPC	P07910	Unlikely TB	Negative	-1.13	-0.69		Female	Peru
C065	9.688668451	TPM2	P07951	Unlikely TB	Negative	-1.13	-0.69		Female	Peru
C065	9.619569268	SFTPB	P07988	Unlikely TB	Negative	-1.13	-0.69		Female	Peru
C065	10.79689343	THBS1	P07996	Unlikely TB	Negative	-1.13	-0.69		Female	Peru
C065	9.03833282	THBS1	P07996-19-1170	Unlikely TB	Negative	-1.13	-0.69		Female	Peru
C065	16.80778262	ANXA6	P08133	Unlikely TB	Negative	-1.13	-0.69		Female	Peru
C065	9.67886063	RHOC	P08134	Unlikely TB	Negative	-1.13	-0.69		Female	Peru
C065	14.43755419	SERPINA6	P08185	Unlikely TB	Negative	-1.13	-0.69		Female	Peru
C065	9.193415767	SLC3A2	P08195	Unlikely TB	Negative	-1.13	-0.69		Female	Peru
C065	9.478493563	HSP90AB1	P08238	Unlikely TB	Negative	-1.13	-0.69		Female	Peru
C065	9.61340671	HSP90AB1	P08238-2-724	Unlikely TB	Negative	-1.13	-0.69		Female	Peru
C065	10.99678382	MMP2	P08253	Unlikely TB	Negative	-1.13	-0.69		Female	Peru
C065	9.88552113	SOD3	P08294	Unlikely TB	Negative	-1.13	-0.69		Female	Peru
C065	12.75853382	MGP	P08493	Unlikely TB	Negative	-1.13	-0.69		Female	Peru
C065	9.393352324	ITGA2B	P08514	Unlikely TB	Negative	-1.13	-0.69		Female	Peru
C065	9.481406553	LPA	P08519	Unlikely TB	Negative	-1.13	-0.69		Female	Peru
C065	8.824453307	PLEK	P08567	Unlikely TB	Negative	-1.13	-0.69		Female	Peru
C065	13.28562801	CD14	P08571	Unlikely TB	Negative	-1.13	-0.69		Female	Peru
C065	11.26212084	CD14	P08571-20-367	Unlikely TB	Negative	-1.13	-0.69		Female	Peru
C065	8.657574959	MYL3	P08590	Unlikely TB	Negative	-1.13	-0.69		Female	Peru
C065	12.86973199	CFH	P08603	Unlikely TB	Negative	-1.13	-0.69		Female	Peru
C065	9.821918855	FCGR3A	P08637	Unlikely TB	Negative	-1.13	-0.69		Female	Peru
C065	9.387296565	FCGR3A	P08637-17-254	Unlikely TB	Negative	-1.13	-0.69		Female	Peru
C065	9.735508142	VIM	P08670	Unlikely TB	Negative	-1.13	-0.69		Female	Peru
C065	12.78160966	SERPINF2	P08697	Unlikely TB	Negative	-1.13	-0.69		Female	Peru
C065	17.82941095	SERPINF2	P08697-40-491	Unlikely TB	Negative	-1.13	-0.69		Female	Peru
C065	9.554052548	F7	P08709	Unlikely TB	Negative	-1.13	-0.69		Female	Peru
C065	9.107637115	KRT16	P08779	Unlikely TB	Negative	-1.13	-0.69		Female	Peru
C065	9.752661057	IGFBP1	P08833	Unlikely TB	Negative	-1.13	-0.69		Female	Peru
C065	9.150190429	DBH	P09172	Unlikely TB	Negative	-1.13	-0.69		Female	Peru
C065	9.877220484	GSTP1	P09211	Unlikely TB	Negative	-1.13	-0.69		Female	Peru
C065	10.28037494	LGALS1	P09382	Unlikely TB	Negative	-1.13	-0.69		Female	Peru
C065	8.9751329	SPARC	P09486	Unlikely TB	Negative	-1.13	-0.69		Female	Peru
C065	9.609465765	TPM1	P09493	Unlikely TB	Negative	-1.13	-0.69		Female	Peru
C065	12.35617672	C1S	P09871	Unlikely TB	Negative	-1.13	-0.69		Female	Peru
C065	9.532519155	LTA4H	P09960	Unlikely TB	Negative	-1.13	-0.69		Female	Peru
C065	13.00984378	C4A	P0C0L4	Unlikely TB	Negative	-1.13	-0.69		Female	Peru
C065	12.4626782	C4B	P0C0L5	Unlikely TB	Negative	-1.13	-0.69		Female	Peru
C065	8.254467891	C4B	P0C0L5-757-1446	Unlikely TB	Negative	-1.13	-0.69		Female	Peru
C065	10.90404793	SAA1	P0DJI8	Unlikely TB	Negative	-1.13	-0.69		Female	Peru
C065	10.31377032	SAA2	P0DJI9	Unlikely TB	Negative	-1.13	-0.69		Female	Peru
C065	12.94550089	SAA2	P0DJI9-19-122	Unlikely TB	Negative	-1.13	-0.69		Female	Peru
C065	9.277360986	HSPA1A	P0DMV8	Unlikely TB	Negative	-1.13	-0.69		Female	Peru
C065	9.434991508	HSPA1A	P0DMV8-2-641	Unlikely TB	Negative	-1.13	-0.69		Female	Peru
C065	12.93175429	IGLC2	P0DOY2	Unlikely TB	Negative	-1.13	-0.69		Female	Peru
C065	19.15526729	IGLC2	P0DOY2-1-106	Unlikely TB	Negative	-1.13	-0.69		Female	Peru
C065	9.469045865	IGLC3	P0DOY3	Unlikely TB	Negative	-1.13	-0.69		Female	Peru
C065	9.377758706	IGHV1-8	P0DP01	Unlikely TB	Negative	-1.13	-0.69		Female	Peru
C065	12.36147359	IGHV4-38-2	P0DP08-20-117	Unlikely TB	Negative	-1.13	-0.69		Female	Peru
C065	10.21814597	CALM1	P0DP23	Unlikely TB	Negative	-1.13	-0.69		Female	Peru
C065	9.233485412	IGHV3-38-3	P0DTE1	Unlikely TB	Negative	-1.13	-0.69		Female	Peru
C065	11.99108068	SRGN	P10124	Unlikely TB	Negative	-1.13	-0.69		Female	Peru
C065	10.84636914	TXN	P10599	Unlikely TB	Negative	-1.13	-0.69		Female	Peru
C065	9.778150092	TXN	P10599-2-105	Unlikely TB	Negative	-1.13	-0.69		Female	Peru
C065	9.293965022	CTSA	P10619	Unlikely TB	Negative	-1.13	-0.69		Female	Peru
C065	11.59358074	C7	P10643	Unlikely TB	Negative	-1.13	-0.69		Female	Peru
C065	9.516126596	PRKAR1A	P10644	Unlikely TB	Negative	-1.13	-0.69		Female	Peru
C065	9.677033323	KIT	P10721	Unlikely TB	Negative	-1.13	-0.69		Female	Peru
C065	9.576211485	HSPD1	P10809	Unlikely TB	Negative	-1.13	-0.69		Female	Peru
C065	14.34191017	CLU	P10909	Unlikely TB	Negative	-1.13	-0.69		Female	Peru
C065	12.61451519	CLU	P10909-23-449	Unlikely TB	Negative	-1.13	-0.69		Female	Peru
C065	10.95412323	HSPA5	P11021	Unlikely TB	Negative	-1.13	-0.69		Female	Peru
C065	9.375988461	HSPA8	P11142	Unlikely TB	Negative	-1.13	-0.69		Female	Peru
C065	9.829756098	SLC2A1	P11166	Unlikely TB	Negative	-1.13	-0.69		Female	Peru
C065	9.78764673	SLC2A3	P11169	Unlikely TB	Negative	-1.13	-0.69		Female	Peru
C065	9.973641723	EPB41	P11171	Unlikely TB	Negative	-1.13	-0.69		Female	Peru
C065	11.34918952	MBL2	P11226	Unlikely TB	Negative	-1.13	-0.69		Female	Peru
C065	9.260274438	SPTB	P11277	Unlikely TB	Negative	-1.13	-0.69		Female	Peru
C065	9.454770806	G6PD	P11413	Unlikely TB	Negative	-1.13	-0.69		Female	Peru
C065	8.826226124	MTHFD1	P11586	Unlikely TB	Negative	-1.13	-0.69		Female	Peru
C065	11.13491689	CETP	P11597	Unlikely TB	Negative	-1.13	-0.69		Female	Peru
C065	12.4756637	CETP	P11597-18-493	Unlikely TB	Negative	-1.13	-0.69		Female	Peru
C065	9.821581191	COL6A3	P12111	Unlikely TB	Negative	-1.13	-0.69		Female	Peru
C065	10.78173742	COL6A3	P12111-26-3177	Unlikely TB	Negative	-1.13	-0.69		Female	Peru
C065	9.139852752	SLC25A4	P12235	Unlikely TB	Negative	-1.13	-0.69		Female	Peru
C065	8.960204742	SLC25A6	P12236	Unlikely TB	Negative	-1.13	-0.69		Female	Peru
C065	11.23221711	F5	P12259	Unlikely TB	Negative	-1.13	-0.69		Female	Peru
C065	9.182820088	ACTN1	P12814	Unlikely TB	Negative	-1.13	-0.69		Female	Peru
C065	11.25975469	CDH1	P12830	Unlikely TB	Negative	-1.13	-0.69		Female	Peru
C065	9.08206675	SRC	P12931	Unlikely TB	Negative	-1.13	-0.69		Female	Peru
C065	9.500228586	GP1BB	P13224	Unlikely TB	Negative	-1.13	-0.69		Female	Peru
C065	9.511144135	NCAM1	P13591	Unlikely TB	Negative	-1.13	-0.69		Female	Peru
C065	11.33574316	ICAM2	P13598	Unlikely TB	Negative	-1.13	-0.69		Female	Peru
C065	9.866255125	EEF2	P13639	Unlikely TB	Negative	-1.13	-0.69		Female	Peru
C065	9.556189237	KRT10	P13645	Unlikely TB	Negative	-1.13	-0.69		Female	Peru
C065	10.09027592	KRT5	P13647	Unlikely TB	Negative	-1.13	-0.69		Female	Peru
C065	12.39475884	C6	P13671	Unlikely TB	Negative	-1.13	-0.69		Female	Peru
C065	9.665623489	ALAD	P13716	Unlikely TB	Negative	-1.13	-0.69		Female	Peru
C065	10.86692717	LCP1	P13796	Unlikely TB	Negative	-1.13	-0.69		Female	Peru
C065	9.756656034	APEH	P13798	Unlikely TB	Negative	-1.13	-0.69		Female	Peru
C065	9.739376882	ETFA	P13804	Unlikely TB	Negative	-1.13	-0.69		Female	Peru
C065	12.46466983	SELL	P14151	Unlikely TB	Negative	-1.13	-0.69		Female	Peru
C065	9.20707243	NID1	P14543	Unlikely TB	Negative	-1.13	-0.69		Female	Peru
C065	9.664616006	PKM	P14618	Unlikely TB	Negative	-1.13	-0.69		Female	Peru
C065	9.771512359	HSP90B1	P14625	Unlikely TB	Negative	-1.13	-0.69		Female	Peru
C065	9.369919504	GP9	P14770	Unlikely TB	Negative	-1.13	-0.69		Female	Peru
C065	9.926791376	MMP9	P14780	Unlikely TB	Negative	-1.13	-0.69		Female	Peru
C065	9.428822901	MMP9	P14780-20-93	Unlikely TB	Negative	-1.13	-0.69		Female	Peru
C065	9.618587368	RAC2	P15153	Unlikely TB	Negative	-1.13	-0.69		Female	Peru
C065	10.9844633	CPN1	P15169	Unlikely TB	Negative	-1.13	-0.69		Female	Peru
C065	9.493177175	GSPT1	P15170	Unlikely TB	Negative	-1.13	-0.69		Female	Peru
C065	9.874487459	NME1	P15531	Unlikely TB	Negative	-1.13	-0.69		Female	Peru
C065	10.33037112	IGLL1	P15814	Unlikely TB	Negative	-1.13	-0.69		Female	Peru
C065	12.65479377	CD44	P16070	Unlikely TB	Negative	-1.13	-0.69		Female	Peru
C065	9.231405802	ANK1	P16157	Unlikely TB	Negative	-1.13	-0.69		Female	Peru
C065	8.845602027	GLB1	P16278	Unlikely TB	Negative	-1.13	-0.69		Female	Peru
C065	9.911338467	PECAM1	P16284	Unlikely TB	Negative	-1.13	-0.69		Female	Peru
C065	8.947886539	EPB42	P16452	Unlikely TB	Negative	-1.13	-0.69		Female	Peru
C065	9.049456795	ATP2A2	P16615	Unlikely TB	Negative	-1.13	-0.69		Female	Peru
C065	9.533574399	CD36	P16671	Unlikely TB	Negative	-1.13	-0.69		Female	Peru
C065	8.98861788	FAH	P16930	Unlikely TB	Negative	-1.13	-0.69		Female	Peru
C065	9.88985811	GOT1	P17174	Unlikely TB	Negative	-1.13	-0.69		Female	Peru
C065	9.150081681	ITGA2	P17301	Unlikely TB	Negative	-1.13	-0.69		Female	Peru
C065	12.81549713	IGFBP3	P17936	Unlikely TB	Negative	-1.13	-0.69		Female	Peru
C065	8.838506815	PSMC3	P17980	Unlikely TB	Negative	-1.13	-0.69		Female	Peru
C065	9.692328985	TCP1	P17987	Unlikely TB	Negative	-1.13	-0.69		Female	Peru
C065	9.10654095	ALOX12	P18054	Unlikely TB	Negative	-1.13	-0.69		Female	Peru
C065	9.498298296	VCL	P18206	Unlikely TB	Negative	-1.13	-0.69		Female	Peru
C065	11.95510767	LBP	P18428	Unlikely TB	Negative	-1.13	-0.69		Female	Peru
C065	8.991204802	PGAM1	P18669	Unlikely TB	Negative	-1.13	-0.69		Female	Peru
C065	9.526609366	SDC1	P18827	Unlikely TB	Negative	-1.13	-0.69		Female	Peru
C065	9.456201327	GNAZ	P19086	Unlikely TB	Negative	-1.13	-0.69		Female	Peru
C065	11.04263702	VCAM1	P19320	Unlikely TB	Negative	-1.13	-0.69		Female	Peru
C065	8.845706685	HK1	P19367	Unlikely TB	Negative	-1.13	-0.69		Female	Peru
C065	11.12908519	ORM2	P19652	Unlikely TB	Negative	-1.13	-0.69		Female	Peru
C065	13.3620365	ORM2	P19652-19-201	Unlikely TB	Negative	-1.13	-0.69		Female	Peru
C065	12.28705906	ITIH2	P19823	Unlikely TB	Negative	-1.13	-0.69		Female	Peru
C065	12.96175601	ITIH1	P19827	Unlikely TB	Negative	-1.13	-0.69		Female	Peru
C065	8.772788476	RAB6A	P20340	Unlikely TB	Negative	-1.13	-0.69		Female	Peru
C065	9.760331041	PSMB1	P20618	Unlikely TB	Negative	-1.13	-0.69		Female	Peru
C065	11.93861401	PZP	P20742	Unlikely TB	Negative	-1.13	-0.69		Female	Peru
C065	12.44074936	C4BPB	P20851	Unlikely TB	Negative	-1.13	-0.69		Female	Peru
C065	14.04704976	COL5A1	P20908	Unlikely TB	Negative	-1.13	-0.69		Female	Peru
C065	8.766057062	CSRP1	P21291	Unlikely TB	Negative	-1.13	-0.69		Female	Peru
C065	9.375658474	FLNA	P21333	Unlikely TB	Negative	-1.13	-0.69		Female	Peru
C065	9.148735577	CD9	P21926-2-228	Unlikely TB	Negative	-1.13	-0.69		Female	Peru
C065	10.21592797	COMT	P21964	Unlikely TB	Negative	-1.13	-0.69		Female	Peru
C065	9.897471228	TGM2	P21980	Unlikely TB	Negative	-1.13	-0.69		Female	Peru
C065	10.62745683	TNXB	P22105	Unlikely TB	Negative	-1.13	-0.69		Female	Peru
C065	9.272328559	PAICS	P22234	Unlikely TB	Negative	-1.13	-0.69		Female	Peru
C065	9.839319812	UBA1	P22314	Unlikely TB	Negative	-1.13	-0.69		Female	Peru
C065	13.375465	GPX3	P22352	Unlikely TB	Negative	-1.13	-0.69		Female	Peru
C065	9.963357576	NME2	P22392	Unlikely TB	Negative	-1.13	-0.69		Female	Peru
C065	8.77015856	HNRNPA2B1	P22626	Unlikely TB	Negative	-1.13	-0.69		Female	Peru
C065	12.76465953	CPN2	P22792	Unlikely TB	Negative	-1.13	-0.69		Female	Peru
C065	12.58556283	PROZ	P22891	Unlikely TB	Negative	-1.13	-0.69		Female	Peru
C065	9.608657	MRC1	P22897	Unlikely TB	Negative	-1.13	-0.69		Female	Peru
C065	11.37327748	IGHV1-2	P23083	Unlikely TB	Negative	-1.13	-0.69		Female	Peru
C065	12.03858774	FBLN1	P23142	Unlikely TB	Negative	-1.13	-0.69		Female	Peru
C065	12.2319409	FBLN1	P23142-30-703	Unlikely TB	Negative	-1.13	-0.69		Female	Peru
C065	13.19831323	TCEA1	P23193	Unlikely TB	Negative	-1.13	-0.69		Female	Peru
C065	9.383559913	ITGA6	P23229	Unlikely TB	Negative	-1.13	-0.69		Female	Peru
C065	9.113513967	PPIB	P23284	Unlikely TB	Negative	-1.13	-0.69		Female	Peru
C065	9.551764326	WARS1	P23381	Unlikely TB	Negative	-1.13	-0.69		Female	Peru
C065	10.70341073	PTPRG	P23470	Unlikely TB	Negative	-1.13	-0.69		Female	Peru
C065	9.72846138	AHCY	P23526	Unlikely TB	Negative	-1.13	-0.69		Female	Peru
C065	9.168763735	CFL1	P23528	Unlikely TB	Negative	-1.13	-0.69		Female	Peru
C065	9.295960547	PRTN3	P24158	Unlikely TB	Negative	-1.13	-0.69		Female	Peru
C065	10.31662547	EEF1B2	P24534	Unlikely TB	Negative	-1.13	-0.69		Female	Peru
C065	9.436694965	TBXAS1	P24557	Unlikely TB	Negative	-1.13	-0.69		Female	Peru
C065	11.34770605	IGFBP6	P24592	Unlikely TB	Negative	-1.13	-0.69		Female	Peru
C065	11.19301401	IGFBP5	P24593	Unlikely TB	Negative	-1.13	-0.69		Female	Peru
C065	10.52038256	TNC	P24821	Unlikely TB	Negative	-1.13	-0.69		Female	Peru
C065	9.929580555	MYL9	P24844	Unlikely TB	Negative	-1.13	-0.69		Female	Peru
C065	10.19433999	AZGP1	P25311	Unlikely TB	Negative	-1.13	-0.69		Female	Peru
C065	9.292684371	ATP5F1A	P25705	Unlikely TB	Negative	-1.13	-0.69		Female	Peru
C065	9.624087061	PSMA1	P25786	Unlikely TB	Negative	-1.13	-0.69		Female	Peru
C065	9.806139517	PSMA2	P25787	Unlikely TB	Negative	-1.13	-0.69		Female	Peru
C065	9.551405076	PSMA3	P25788	Unlikely TB	Negative	-1.13	-0.69		Female	Peru
C065	9.50965828	MSN	P26038	Unlikely TB	Negative	-1.13	-0.69		Female	Peru
C065	8.58728132	S100A4	P26447	Unlikely TB	Negative	-1.13	-0.69		Female	Peru
C065	9.426525379	EEF1G	P26641	Unlikely TB	Negative	-1.13	-0.69		Female	Peru
C065	11.89027949	MST1	P26927	Unlikely TB	Negative	-1.13	-0.69		Female	Peru
C065	9.558733105	STOM	P27105	Unlikely TB	Negative	-1.13	-0.69		Female	Peru
C065	15.07498807	PON1	P27169	Unlikely TB	Negative	-1.13	-0.69		Female	Peru
C065	9.779326253	YWHAQ	P27348	Unlikely TB	Negative	-1.13	-0.69		Female	Peru
C065	9.760086015	CALR	P27797	Unlikely TB	Negative	-1.13	-0.69		Female	Peru
C065	9.25150987	CANX	P27824	Unlikely TB	Negative	-1.13	-0.69		Female	Peru
C065	12.31830841	CFP	P27918	Unlikely TB	Negative	-1.13	-0.69		Female	Peru
C065	9.226220133	PSMA5	P28066	Unlikely TB	Negative	-1.13	-0.69		Female	Peru
C065	9.192755242	PTPN6	P29350	Unlikely TB	Negative	-1.13	-0.69		Female	Peru
C065	9.24280643	TKT	P29401	Unlikely TB	Negative	-1.13	-0.69		Female	Peru
C065	10.08805341	SERPINA4	P29622	Unlikely TB	Negative	-1.13	-0.69		Female	Peru
C065	9.47978391	EEF1D	P29692	Unlikely TB	Negative	-1.13	-0.69		Female	Peru
C065	9.289738381	PRDX6	P30041	Unlikely TB	Negative	-1.13	-0.69		Female	Peru
C065	9.360157231	BLVRB	P30043	Unlikely TB	Negative	-1.13	-0.69		Female	Peru
C065	9.096838989	PRDX5	P30044	Unlikely TB	Negative	-1.13	-0.69		Female	Peru
C065	9.062886835	PRDX3	P30048	Unlikely TB	Negative	-1.13	-0.69		Female	Peru
C065	9.739567347	PEBP1	P30086	Unlikely TB	Negative	-1.13	-0.69		Female	Peru
C065	9.680184976	PDIA3	P30101	Unlikely TB	Negative	-1.13	-0.69		Female	Peru
C065	9.60666565	PPP2R1A	P30153	Unlikely TB	Negative	-1.13	-0.69		Female	Peru
C065	9.668258672	SERPINB1	P30740	Unlikely TB	Negative	-1.13	-0.69		Female	Peru
C065	9.376773974	SERPINB1	P30740-1-379	Unlikely TB	Negative	-1.13	-0.69		Female	Peru
C065	9.54905331	CPS1	P31327	Unlikely TB	Negative	-1.13	-0.69		Female	Peru
C065	9.593985359	ATIC	P31939	Unlikely TB	Negative	-1.13	-0.69		Female	Peru
C065	9.144666304	YWHAB	P31946	Unlikely TB	Negative	-1.13	-0.69		Female	Peru
C065	9.113477102	STIP1	P31948	Unlikely TB	Negative	-1.13	-0.69		Female	Peru
C065	9.662208787	PRDX2	P32119	Unlikely TB	Negative	-1.13	-0.69		Female	Peru
C065	10.30893078	CDH5	P33151	Unlikely TB	Negative	-1.13	-0.69		Female	Peru
C065	13.46780043	KIF5B	P33176	Unlikely TB	Negative	-1.13	-0.69		Female	Peru
C065	10.88567682	MAN1A1	P33908	Unlikely TB	Negative	-1.13	-0.69		Female	Peru
C065	9.429289845	HSPA4	P34932	Unlikely TB	Negative	-1.13	-0.69		Female	Peru
C065	9.789918061	PRSS3	P35030	Unlikely TB	Negative	-1.13	-0.69		Female	Peru
C065	9.503418061	PHB	P35232	Unlikely TB	Negative	-1.13	-0.69		Female	Peru
C065	9.183265836	THBS4	P35443	Unlikely TB	Negative	-1.13	-0.69		Female	Peru
C065	9.508044952	KRT9	P35527	Unlikely TB	Negative	-1.13	-0.69		Female	Peru
C065	11.39843456	SAA4	P35542	Unlikely TB	Negative	-1.13	-0.69		Female	Peru
C065	9.266149378	MYH9	P35579	Unlikely TB	Negative	-1.13	-0.69		Female	Peru
C065	8.045619597	COPB2	P35606	Unlikely TB	Negative	-1.13	-0.69		Female	Peru
C065	9.911098546	BSG	P35613	Unlikely TB	Negative	-1.13	-0.69		Female	Peru
C065	12.79421799	IGFALS	P35858	Unlikely TB	Negative	-1.13	-0.69		Female	Peru
C065	9.863298355	KRT2	P35908	Unlikely TB	Negative	-1.13	-0.69		Female	Peru
C065	16.28895547	ATP5F1C	P36542	Unlikely TB	Negative	-1.13	-0.69		Female	Peru
C065	12.2564632	SERPINF1	P36955	Unlikely TB	Negative	-1.13	-0.69		Female	Peru
C065	11.79741314	CFHR2	P36980	Unlikely TB	Negative	-1.13	-0.69		Female	Peru
C065	8.997558182	HPCAL1	P37235	Unlikely TB	Negative	-1.13	-0.69		Female	Peru
C065	9.504317107	TAGLN2	P37802	Unlikely TB	Negative	-1.13	-0.69		Female	Peru
C065	9.402204857	TALDO1	P37837	Unlikely TB	Negative	-1.13	-0.69		Female	Peru
C065	8.701319473	SNCA	P37840-1-140	Unlikely TB	Negative	-1.13	-0.69		Female	Peru
C065	9.260468788	HSPA9	P38646	Unlikely TB	Negative	-1.13	-0.69		Female	Peru
C065	9.525205969	DDOST	P39656	Unlikely TB	Negative	-1.13	-0.69		Female	Peru
C065	9.155029675	GP5	P40197	Unlikely TB	Negative	-1.13	-0.69		Female	Peru
C065	9.04294884	CCT6A	P40227	Unlikely TB	Negative	-1.13	-0.69		Female	Peru
C065	9.128448784	MDH1	P40925	Unlikely TB	Negative	-1.13	-0.69		Female	Peru
C065	8.812342709	MDH2	P40926	Unlikely TB	Negative	-1.13	-0.69		Female	Peru
C065	10.82394853	EIF2S3	P41091	Unlikely TB	Negative	-1.13	-0.69		Female	Peru
C065	10.67062834	PTGDS	P41222	Unlikely TB	Negative	-1.13	-0.69		Female	Peru
C065	9.937861022	ACTR1B	P42025	Unlikely TB	Negative	-1.13	-0.69		Female	Peru
C065	9.297512502	PRCP	P42785	Unlikely TB	Negative	-1.13	-0.69		Female	Peru
C065	10.0814927	MCAM	P43121	Unlikely TB	Negative	-1.13	-0.69		Female	Peru
C065	12.80017816	BTD	P43251	Unlikely TB	Negative	-1.13	-0.69		Female	Peru
C065	9.209902192	GPD2	P43304	Unlikely TB	Negative	-1.13	-0.69		Female	Peru
C065	12.06388452	AFM	P43652	Unlikely TB	Negative	-1.13	-0.69		Female	Peru
C065	9.100830804	AFM	P43652-22-599	Unlikely TB	Negative	-1.13	-0.69		Female	Peru
C065	9.699381325	USP5	P45974	Unlikely TB	Negative	-1.13	-0.69		Female	Peru
C065	9.79153457	CAPZA2	P47755	Unlikely TB	Negative	-1.13	-0.69		Female	Peru
C065	9.591888747	CAPZB	P47756	Unlikely TB	Negative	-1.13	-0.69		Female	Peru
C065	9.101901252	LIMS1	P48059	Unlikely TB	Negative	-1.13	-0.69		Female	Peru
C065	9.943851537	ME1	P48163	Unlikely TB	Negative	-1.13	-0.69		Female	Peru
C065	8.747881056	ARCN1	P48444	Unlikely TB	Negative	-1.13	-0.69		Female	Peru
C065	9.196418507	CCT5	P48643	Unlikely TB	Negative	-1.13	-0.69		Female	Peru
C065	11.14632239	IDH2	P48735	Unlikely TB	Negative	-1.13	-0.69		Female	Peru
C065	10.44708891	MASP1	P48740	Unlikely TB	Negative	-1.13	-0.69		Female	Peru
C065	9.634196094	CCT3	P49368	Unlikely TB	Negative	-1.13	-0.69		Female	Peru
C065	9.227616422	TUFM	P49411	Unlikely TB	Negative	-1.13	-0.69		Female	Peru
C065	9.229406475	PSMB3	P49720	Unlikely TB	Negative	-1.13	-0.69		Female	Peru
C065	9.257753921	PSMB2	P49721	Unlikely TB	Negative	-1.13	-0.69		Female	Peru
C065	9.755329741	COMP	P49747	Unlikely TB	Negative	-1.13	-0.69		Female	Peru
C065	9.559399631	TMED10	P49755	Unlikely TB	Negative	-1.13	-0.69		Female	Peru
C065	13.19587327	SELENOP	P49908	Unlikely TB	Negative	-1.13	-0.69		Female	Peru
C065	10.1693013	CAMP	P49913	Unlikely TB	Negative	-1.13	-0.69		Female	Peru
C065	9.218459612	GDI2	P50395	Unlikely TB	Negative	-1.13	-0.69		Female	Peru
C065	9.678004848	VASP	P50552	Unlikely TB	Negative	-1.13	-0.69		Female	Peru
C065	9.383106132	CCT8	P50990	Unlikely TB	Negative	-1.13	-0.69		Female	Peru
C065	9.26567343	CCT4	P50991	Unlikely TB	Negative	-1.13	-0.69		Female	Peru
C065	9.55456299	RAB5C	P51148	Unlikely TB	Negative	-1.13	-0.69		Female	Peru
C065	9.180816903	RAB7A	P51149	Unlikely TB	Negative	-1.13	-0.69		Female	Peru
C065	9.224935939	SSR4	P51571	Unlikely TB	Negative	-1.13	-0.69		Female	Peru
C065	13.26708844	ALDH3A2	P51648	Unlikely TB	Negative	-1.13	-0.69		Female	Peru
C065	14.21342763	LUM	P51884	Unlikely TB	Negative	-1.13	-0.69		Female	Peru
C065	9.765146049	LUM	P51884-19-338	Unlikely TB	Negative	-1.13	-0.69		Female	Peru
C065	9.233531627	ARHGDIA	P52565	Unlikely TB	Negative	-1.13	-0.69		Female	Peru
C065	8.723655099	CAPZA1	P52907	Unlikely TB	Negative	-1.13	-0.69		Female	Peru
C065	9.467167617	ACLY	P53396	Unlikely TB	Negative	-1.13	-0.69		Female	Peru
C065	9.381374504	COPB1	P53618	Unlikely TB	Negative	-1.13	-0.69		Female	Peru
C065	9.937863904	COPA	P53621	Unlikely TB	Negative	-1.13	-0.69		Female	Peru
C065	9.546347518	RAD23B	P54727	Unlikely TB	Negative	-1.13	-0.69		Female	Peru
C065	8.858500035	AK2	P54819	Unlikely TB	Negative	-1.13	-0.69		Female	Peru
C065	9.034575407	NAPA	P54920	Unlikely TB	Negative	-1.13	-0.69		Female	Peru
C065	8.917848946	EIF5	P55010	Unlikely TB	Negative	-1.13	-0.69		Female	Peru
C065	12.12155858	APOC4	P55056	Unlikely TB	Negative	-1.13	-0.69		Female	Peru
C065	12.06536784	PLTP	P55058	Unlikely TB	Negative	-1.13	-0.69		Female	Peru
C065	9.018326905	PLTP	P55058-18-493	Unlikely TB	Negative	-1.13	-0.69		Female	Peru
C065	9.780923834	VCP	P55072	Unlikely TB	Negative	-1.13	-0.69		Female	Peru
C065	9.538027884	NAP1L1	P55209	Unlikely TB	Negative	-1.13	-0.69		Female	Peru
C065	10.61505273	CDH13	P55290	Unlikely TB	Negative	-1.13	-0.69		Female	Peru
C065	9.984280875	NPEPPS	P55786	Unlikely TB	Negative	-1.13	-0.69		Female	Peru
C065	9.594067886	MARS1	P56192	Unlikely TB	Negative	-1.13	-0.69		Female	Peru
C065	11.24752893	ANTXR2	P58335	Unlikely TB	Negative	-1.13	-0.69		Female	Peru
C065	9.237970834	MTPN	P58546	Unlikely TB	Negative	-1.13	-0.69		Female	Peru
C065	9.913764931	MYL6	P60660	Unlikely TB	Negative	-1.13	-0.69		Female	Peru
C065	10.41054311	ACTB	P60709	Unlikely TB	Negative	-1.13	-0.69		Female	Peru
C065	11.11697601	EIF4A1	P60842	Unlikely TB	Negative	-1.13	-0.69		Female	Peru
C065	9.170725816	PSMA6	P60900	Unlikely TB	Negative	-1.13	-0.69		Female	Peru
C065	9.470046903	CDC42	P60953	Unlikely TB	Negative	-1.13	-0.69		Female	Peru
C065	9.242550391	DSTN	P60981	Unlikely TB	Negative	-1.13	-0.69		Female	Peru
C065	9.404865028	KRTDAP	P60985	Unlikely TB	Negative	-1.13	-0.69		Female	Peru
C065	9.991246269	RAB8A	P61006	Unlikely TB	Negative	-1.13	-0.69		Female	Peru
C065	9.641650962	RAB5B	P61020	Unlikely TB	Negative	-1.13	-0.69		Female	Peru
C065	9.360196487	RAB10	P61026	Unlikely TB	Negative	-1.13	-0.69		Female	Peru
C065	8.584695637	UBE2N	P61088	Unlikely TB	Negative	-1.13	-0.69		Female	Peru
C065	8.740151068	RAB14	P61106	Unlikely TB	Negative	-1.13	-0.69		Female	Peru
C065	8.87167615	ACTR3	P61158	Unlikely TB	Negative	-1.13	-0.69		Female	Peru
C065	8.901705651	ACTR2	P61160	Unlikely TB	Negative	-1.13	-0.69		Female	Peru
C065	10.34392327	ACTR1A	P61163	Unlikely TB	Negative	-1.13	-0.69		Female	Peru
C065	9.525943317	ARF3	P61204	Unlikely TB	Negative	-1.13	-0.69		Female	Peru
C065	9.663998653	RAP1B	P61224	Unlikely TB	Negative	-1.13	-0.69		Female	Peru
C065	10.37807558	RAP2B	P61225	Unlikely TB	Negative	-1.13	-0.69		Female	Peru
C065	9.736183035	HSPE1	P61604	Unlikely TB	Negative	-1.13	-0.69		Female	Peru
C065	15.26674783	LYZ	P61626-19-148	Unlikely TB	Negative	-1.13	-0.69		Female	Peru
C065	9.769248401	B2M	P61769	Unlikely TB	Negative	-1.13	-0.69		Female	Peru
C065	9.214510964	B2M	P61769-21-119	Unlikely TB	Negative	-1.13	-0.69		Female	Peru
C065	9.640185017	HNRNPK	P61978	Unlikely TB	Negative	-1.13	-0.69		Female	Peru
C065	9.174992975	YWHAG	P61981	Unlikely TB	Negative	-1.13	-0.69		Female	Peru
C065	9.499888734	YWHAE	P62258	Unlikely TB	Negative	-1.13	-0.69		Female	Peru
C065	9.197441337	RPS13	P62277	Unlikely TB	Negative	-1.13	-0.69		Female	Peru
C065	9.567813328	TMSB4X	P62328	Unlikely TB	Negative	-1.13	-0.69		Female	Peru
C065	9.694617656	PSMC6	P62333	Unlikely TB	Negative	-1.13	-0.69		Female	Peru
C065	13.15906012	RPS6	P62753	Unlikely TB	Negative	-1.13	-0.69		Female	Peru
C065	10.73763176	H4C1	P62805	Unlikely TB	Negative	-1.13	-0.69		Female	Peru
C065	10.00735191	RAB1A	P62820	Unlikely TB	Negative	-1.13	-0.69		Female	Peru
C065	9.197087964	RAN	P62826	Unlikely TB	Negative	-1.13	-0.69		Female	Peru
C065	10.03053998	GNB1	P62873	Unlikely TB	Negative	-1.13	-0.69		Female	Peru
C065	12.03334343	RPL10A	P62906	Unlikely TB	Negative	-1.13	-0.69		Female	Peru
C065	9.865986564	PPIA	P62937	Unlikely TB	Negative	-1.13	-0.69		Female	Peru
C065	9.470215613	PPIA	P62937-1-165	Unlikely TB	Negative	-1.13	-0.69		Female	Peru
C065	13.88353842	RPS27A	P62979	Unlikely TB	Negative	-1.13	-0.69		Female	Peru
C065	9.99324069	AP2B1	P63010	Unlikely TB	Negative	-1.13	-0.69		Female	Peru
C065	9.322204239	YWHAZ	P63104	Unlikely TB	Negative	-1.13	-0.69		Female	Peru
C065	11.10429652	EIF5A	P63241	Unlikely TB	Negative	-1.13	-0.69		Female	Peru
C065	9.263574522	ACTG1	P63261	Unlikely TB	Negative	-1.13	-0.69		Female	Peru
C065	9.256999534	TPM4	P67936	Unlikely TB	Negative	-1.13	-0.69		Female	Peru
C065	9.900904292	ACTC1	P68032	Unlikely TB	Negative	-1.13	-0.69		Female	Peru
C065	9.883268434	EEF1A1	P68104	Unlikely TB	Negative	-1.13	-0.69		Female	Peru
C065	9.796005008	TUBA1B	P68363	Unlikely TB	Negative	-1.13	-0.69		Female	Peru
C065	9.616996703	TUBA4A	P68366	Unlikely TB	Negative	-1.13	-0.69		Female	Peru
C065	9.051158452	TUBB4B	P68371	Unlikely TB	Negative	-1.13	-0.69		Female	Peru
C065	10.69945953	HBB	P68871	Unlikely TB	Negative	-1.13	-0.69		Female	Peru
C065	9.52870252	HBG2	P69892	Unlikely TB	Negative	-1.13	-0.69		Female	Peru
C065	10.94468637	HBA1	P69905	Unlikely TB	Negative	-1.13	-0.69		Female	Peru
C065	9.708270974	CCT2	P78371	Unlikely TB	Negative	-1.13	-0.69		Female	Peru
C065	9.656927225	GSTO1	P78417	Unlikely TB	Negative	-1.13	-0.69		Female	Peru
C065	12.37846922	GPLD1	P80108	Unlikely TB	Negative	-1.13	-0.69		Female	Peru
C065	9.678140842	S100A12	P80511	Unlikely TB	Negative	-1.13	-0.69		Female	Peru
C065	12.87053712	IGLV3-21	P80748	Unlikely TB	Negative	-1.13	-0.69		Female	Peru
C065	9.39448738	HSPG2	P98160	Unlikely TB	Negative	-1.13	-0.69		Female	Peru
C065	12.56422605	CYCS	P99999	Unlikely TB	Negative	-1.13	-0.69		Female	Peru
C065	13.35161453	Rv3404c	P9WKZ3	Unlikely TB	Negative	-1.13	-0.69		Female	Peru
C065	9.731379362	atpA	P9WPU7	Unlikely TB	Negative	-1.13	-0.69		Female	Peru
C065	9.70857802	MPP1	Q00013	Unlikely TB	Negative	-1.13	-0.69		Female	Peru
C065	9.280493174	CLTC	Q00610	Unlikely TB	Negative	-1.13	-0.69		Female	Peru
C065	9.797499192	CAP1	Q01518	Unlikely TB	Negative	-1.13	-0.69		Female	Peru
C065	9.333585329	PFKP	Q01813	Unlikely TB	Negative	-1.13	-0.69		Female	Peru
C065	9.916807707	GUCY1B1	Q02153	Unlikely TB	Negative	-1.13	-0.69		Female	Peru
C065	10.13339104	PLGLB1	Q02325	Unlikely TB	Negative	-1.13	-0.69		Female	Peru
C065	9.65419054	NUCB1	Q02818	Unlikely TB	Negative	-1.13	-0.69		Female	Peru
C065	8.907305755	CFHR3	Q02985	Unlikely TB	Negative	-1.13	-0.69		Female	Peru
C065	9.876873405	CFHR1	Q03591	Unlikely TB	Negative	-1.13	-0.69		Female	Peru
C065	12.46098651	HGFAC	Q04756	Unlikely TB	Negative	-1.13	-0.69		Female	Peru
C065	9.701059344	GLO1	Q04760	Unlikely TB	Negative	-1.13	-0.69		Female	Peru
C065	8.986942062	YWHAH	Q04917	Unlikely TB	Negative	-1.13	-0.69		Female	Peru
C065	9.354980917	PRKCD	Q05655	Unlikely TB	Negative	-1.13	-0.69		Female	Peru
C065	11.62888431	CALD1	Q05682	Unlikely TB	Negative	-1.13	-0.69		Female	Peru
C065	12.78856374	ITIH3	Q06033	Unlikely TB	Negative	-1.13	-0.69		Female	Peru
C065	10.21056125	ITIH3	Q06033-35-651	Unlikely TB	Negative	-1.13	-0.69		Female	Peru
C065	9.107436356	PSME1	Q06323	Unlikely TB	Negative	-1.13	-0.69		Female	Peru
C065	9.410021241	FMOD	Q06828	Unlikely TB	Negative	-1.13	-0.69		Female	Peru
C065	9.989596946	PRDX1	Q06830	Unlikely TB	Negative	-1.13	-0.69		Female	Peru
C065	9.659235203	KLC1	Q07866	Unlikely TB	Negative	-1.13	-0.69		Female	Peru
C065	9.906804876	LRP1	Q07954	Unlikely TB	Negative	-1.13	-0.69		Female	Peru
C065	12.0598233	LGALS3BP	Q08380	Unlikely TB	Negative	-1.13	-0.69		Female	Peru
C065	9.996240295	FGL1	Q08830	Unlikely TB	Negative	-1.13	-0.69		Female	Peru
C065	11.79413854	nrp	Q10896	Unlikely TB	Negative	-1.13	-0.69		Female	Peru
C065	11.25180075	EFEMP1	Q12805	Unlikely TB	Negative	-1.13	-0.69		Female	Peru
C065	13.11318818	EFEMP1	Q12805-18-493	Unlikely TB	Negative	-1.13	-0.69		Female	Peru
C065	12.0397337	CNTN1	Q12860	Unlikely TB	Negative	-1.13	-0.69		Female	Peru
C065	9.717907314	SPP2	Q13103	Unlikely TB	Negative	-1.13	-0.69		Female	Peru
C065	9.525285157	MMRN1	Q13201	Unlikely TB	Negative	-1.13	-0.69		Female	Peru
C065	9.500189795	SELENBP1	Q13228	Unlikely TB	Negative	-1.13	-0.69		Female	Peru
C065	12.73765015	SEMA3F	Q13275	Unlikely TB	Negative	-1.13	-0.69		Female	Peru
C065	9.295217182	ILK	Q13418	Unlikely TB	Negative	-1.13	-0.69		Female	Peru
C065	9.157179503	DCTN2	Q13561	Unlikely TB	Negative	-1.13	-0.69		Female	Peru
C065	10.00297519	IQGAP2	Q13576	Unlikely TB	Negative	-1.13	-0.69		Female	Peru
C065	9.227798279	STIM1	Q13586	Unlikely TB	Negative	-1.13	-0.69		Female	Peru
C065	9.37143044	FHL1	Q13642	Unlikely TB	Negative	-1.13	-0.69		Female	Peru
C065	13.05197663	APOF	Q13790	Unlikely TB	Negative	-1.13	-0.69		Female	Peru
C065	10.19766593	ENPP2	Q13822	Unlikely TB	Negative	-1.13	-0.69		Female	Peru
C065	10.8818282	DSG2	Q14126	Unlikely TB	Negative	-1.13	-0.69		Female	Peru
C065	10.74697595	SEPTIN6	Q14141	Unlikely TB	Negative	-1.13	-0.69		Female	Peru
C065	8.943570348	DCTN1	Q14203	Unlikely TB	Negative	-1.13	-0.69		Female	Peru
C065	9.130043868	DYNC1H1	Q14204	Unlikely TB	Negative	-1.13	-0.69		Female	Peru
C065	8.899103462	CTTN	Q14247	Unlikely TB	Negative	-1.13	-0.69		Female	Peru
C065	9.441703325	FLOT2	Q14254	Unlikely TB	Negative	-1.13	-0.69		Female	Peru
C065	10.53264855	FGL2	Q14314	Unlikely TB	Negative	-1.13	-0.69		Female	Peru
C065	10.62052441	SPARCL1	Q14515	Unlikely TB	Negative	-1.13	-0.69		Female	Peru
C065	12.02332875	HABP2	Q14520	Unlikely TB	Negative	-1.13	-0.69		Female	Peru
C065	13.03674098	ITIH4	Q14624	Unlikely TB	Negative	-1.13	-0.69		Female	Peru
C065	11.16212207	ITIH4	Q14624-29-661	Unlikely TB	Negative	-1.13	-0.69		Female	Peru
C065	9.510402501	ITIH4	Q14624-689-930	Unlikely TB	Negative	-1.13	-0.69		Female	Peru
C065	9.154180925	GANAB	Q14697	Unlikely TB	Negative	-1.13	-0.69		Female	Peru
C065	9.711694975	LTBP1	Q14766	Unlikely TB	Negative	-1.13	-0.69		Female	Peru
C065	9.542004003	KPNB1	Q14974	Unlikely TB	Negative	-1.13	-0.69		Female	Peru
C065	9.383428388	SEPTIN2	Q15019	Unlikely TB	Negative	-1.13	-0.69		Female	Peru
C065	10.78795001	POSTN	Q15063	Unlikely TB	Negative	-1.13	-0.69		Female	Peru
C065	9.602998337	PDIA6	Q15084	Unlikely TB	Negative	-1.13	-0.69		Female	Peru
C065	9.818541727	PCOLCE	Q15113	Unlikely TB	Negative	-1.13	-0.69		Female	Peru
C065	12.12227612	PON3	Q15166	Unlikely TB	Negative	-1.13	-0.69		Female	Peru
C065	11.13674038	PCBP1	Q15365	Unlikely TB	Negative	-1.13	-0.69		Female	Peru
C065	9.744858579	PCBP2	Q15366	Unlikely TB	Negative	-1.13	-0.69		Female	Peru
C065	9.143006858	RSU1	Q15404	Unlikely TB	Negative	-1.13	-0.69		Female	Peru
C065	10.9920735	FCN2	Q15485	Unlikely TB	Negative	-1.13	-0.69		Female	Peru
C065	10.02992659	TGFBI	Q15582	Unlikely TB	Negative	-1.13	-0.69		Female	Peru
C065	9.150537297	MAPRE1	Q15691	Unlikely TB	Negative	-1.13	-0.69		Female	Peru
C065	9.074604485	CD226	Q15762	Unlikely TB	Negative	-1.13	-0.69		Female	Peru
C065	10.07540662	STXBP2	Q15833	Unlikely TB	Negative	-1.13	-0.69		Female	Peru
C065	9.54284906	ZYX	Q15942	Unlikely TB	Negative	-1.13	-0.69		Female	Peru
C065	9.584428714	SEPTIN7	Q16181	Unlikely TB	Negative	-1.13	-0.69		Female	Peru
C065	11.60756212	ECM1	Q16610	Unlikely TB	Negative	-1.13	-0.69		Female	Peru
C065	9.694338144	DBN1	Q16643	Unlikely TB	Negative	-1.13	-0.69		Female	Peru
C065	10.74532295	MAN2A1	Q16706	Unlikely TB	Negative	-1.13	-0.69		Female	Peru
C065	10.80356548	AOC3	Q16853	Unlikely TB	Negative	-1.13	-0.69		Female	Peru
C065	9.416988769	IMMT	Q16891	Unlikely TB	Negative	-1.13	-0.69		Female	Peru
C065	9.391866634	INF2	Q27J81	Unlikely TB	Negative	-1.13	-0.69		Female	Peru
C065	9.093035217	DDI2	Q5TDH0	Unlikely TB	Negative	-1.13	-0.69		Female	Peru
C065	13.80684347	ZFYVE26	Q68DK2	Unlikely TB	Negative	-1.13	-0.69		Female	Peru
C065	11.04035414	VASN	Q6EMK4	Unlikely TB	Negative	-1.13	-0.69		Female	Peru
C065	13.159487	VASN	Q6EMK4-24-673	Unlikely TB	Negative	-1.13	-0.69		Female	Peru
C065	9.202984678	LAIR1	Q6GTX8	Unlikely TB	Negative	-1.13	-0.69		Female	Peru
C065	9.2013054	LAMTOR1	Q6IAA8	Unlikely TB	Negative	-1.13	-0.69		Female	Peru
C065	8.908001164	TWF2	Q6IBS0	Unlikely TB	Negative	-1.13	-0.69		Female	Peru
C065	19.33554103	FAHD1	Q6P587	Unlikely TB	Negative	-1.13	-0.69		Female	Peru
C065	9.960169922	PLXDC2	Q6UX71	Unlikely TB	Negative	-1.13	-0.69		Female	Peru
C065	12.5682492	PI16	Q6UXB8	Unlikely TB	Negative	-1.13	-0.69		Female	Peru
C065	10.24966019	CD109	Q6YHK3	Unlikely TB	Negative	-1.13	-0.69		Female	Peru
C065	8.673315369	UNC13D	Q70J99	Unlikely TB	Negative	-1.13	-0.69		Female	Peru
C065	9.435867281	TUBA1A	Q71U36	Unlikely TB	Negative	-1.13	-0.69		Female	Peru
C065	12.46238053	ADAMTS13	Q76LX8	Unlikely TB	Negative	-1.13	-0.69		Female	Peru
C065	9.064719332	DOK3	Q7L591	Unlikely TB	Negative	-1.13	-0.69		Female	Peru
C065	9.960505144	ABI3BP	Q7Z7G0	Unlikely TB	Negative	-1.13	-0.69		Female	Peru
C065	9.325205826	MEGF8	Q7Z7M0	Unlikely TB	Negative	-1.13	-0.69		Female	Peru
C065	10.23110434	SERPINA11	Q86U17	Unlikely TB	Negative	-1.13	-0.69		Female	Peru
C065	9.727115023	OAF	Q86UD1	Unlikely TB	Negative	-1.13	-0.69		Female	Peru
C065	9.476414274	FERMT3	Q86UX7	Unlikely TB	Negative	-1.13	-0.69		Female	Peru
C065	10.54469691	CD163	Q86VB7	Unlikely TB	Negative	-1.13	-0.69		Female	Peru
C065	9.382374308	CAND1	Q86VP6	Unlikely TB	Negative	-1.13	-0.69		Female	Peru
C065	9.689698981	TREML1	Q86YW5	Unlikely TB	Negative	-1.13	-0.69		Female	Peru
C065	9.261606965	LILRA3	Q8N6C8	Unlikely TB	Negative	-1.13	-0.69		Female	Peru
C065	10.04861044	GOLM1	Q8NBJ4	Unlikely TB	Negative	-1.13	-0.69		Female	Peru
C065	10.02386308	PCYOX1L	Q8NBM8	Unlikely TB	Negative	-1.13	-0.69		Female	Peru
C065	11.21469208	PCSK9	Q8NBP7	Unlikely TB	Negative	-1.13	-0.69		Female	Peru
C065	9.979458771	TXNDC5	Q8NBS9	Unlikely TB	Negative	-1.13	-0.69		Female	Peru
C065	11.31505539	ANGPTL6	Q8NI99	Unlikely TB	Negative	-1.13	-0.69		Female	Peru
C065	9.419307582	PDCD6IP	Q8WUM4	Unlikely TB	Negative	-1.13	-0.69		Female	Peru
C065	9.696541266	BRK1	Q8WUW1	Unlikely TB	Negative	-1.13	-0.69		Female	Peru
C065	9.07811094	OIT3	Q8WWZ8	Unlikely TB	Negative	-1.13	-0.69		Female	Peru
C065	9.793002853	MUC16	Q8WXI7	Unlikely TB	Negative	-1.13	-0.69		Female	Peru
C065	11.88722668	TTN	Q8WZ42	Unlikely TB	Negative	-1.13	-0.69		Female	Peru
C065	11.30879706	CFHR4	Q92496	Unlikely TB	Negative	-1.13	-0.69		Female	Peru
C065	10.70728587	PRG4	Q92954	Unlikely TB	Negative	-1.13	-0.69		Female	Peru
C065	9.717618089	ATP2A3	Q93084	Unlikely TB	Negative	-1.13	-0.69		Female	Peru
C065	9.417647938	PDLIM5	Q96HC4	Unlikely TB	Negative	-1.13	-0.69		Female	Peru
C065	11.87454902	CPB2	Q96IY4	Unlikely TB	Negative	-1.13	-0.69		Female	Peru
C065	15.34181699	CPB2	Q96IY4-23-114	Unlikely TB	Negative	-1.13	-0.69		Female	Peru
C065	10.25832362	CNDP1	Q96KN2	Unlikely TB	Negative	-1.13	-0.69		Female	Peru
C065	10.74215774	PRAP1	Q96NZ9	Unlikely TB	Negative	-1.13	-0.69		Female	Peru
C065	9.840059055	PRAP1	Q96NZ9-21-151	Unlikely TB	Negative	-1.13	-0.69		Female	Peru
C065	11.98578595	PGLYRP2	Q96PD5	Unlikely TB	Negative	-1.13	-0.69		Female	Peru
C065	8.859374465	PUS7	Q96PZ0	Unlikely TB	Negative	-1.13	-0.69		Female	Peru
C065	9.815599064	VPS35	Q96QK1	Unlikely TB	Negative	-1.13	-0.69		Female	Peru
C065	9.596613991	SCGB3A1	Q96QR1	Unlikely TB	Negative	-1.13	-0.69		Female	Peru
C065	9.414651266	CNN2	Q99439	Unlikely TB	Negative	-1.13	-0.69		Female	Peru
C065	9.248510958	PARK7	Q99497	Unlikely TB	Negative	-1.13	-0.69		Female	Peru
C065	9.42561572	PHB2	Q99623	Unlikely TB	Negative	-1.13	-0.69		Female	Peru
C065	10.71329146	OLFM1	Q99784	Unlikely TB	Negative	-1.13	-0.69		Female	Peru
C065	10.1424168	CCT7	Q99832	Unlikely TB	Negative	-1.13	-0.69		Female	Peru
C065	10.47809746	RARRES2	Q99969	Unlikely TB	Negative	-1.13	-0.69		Female	Peru
C065	9.856021683	CORO1B	Q9BR76	Unlikely TB	Negative	-1.13	-0.69		Female	Peru
C065	8.838460741	ESYT1	Q9BSJ8	Unlikely TB	Negative	-1.13	-0.69		Female	Peru
C065	10.00865009	FUCA2	Q9BTY2	Unlikely TB	Negative	-1.13	-0.69		Female	Peru
C065	9.973495049	PDCD10	Q9BUL8	Unlikely TB	Negative	-1.13	-0.69		Female	Peru
C065	11.04960678	COLEC11	Q9BWP8	Unlikely TB	Negative	-1.13	-0.69		Female	Peru
C065	10.13145617	CFHR5	Q9BXR6	Unlikely TB	Negative	-1.13	-0.69		Female	Peru
C065	11.46842197	CRNKL1	Q9BZJ0	Unlikely TB	Negative	-1.13	-0.69		Female	Peru
C065	11.39052531	RTN4R	Q9BZR6	Unlikely TB	Negative	-1.13	-0.69		Female	Peru
C065	9.607079546	TOLLIP	Q9H0E2	Unlikely TB	Negative	-1.13	-0.69		Female	Peru
C065	9.065841498	RAB1B	Q9H0U4	Unlikely TB	Negative	-1.13	-0.69		Female	Peru
C065	9.098252954	SH3BGRL3	Q9H299	Unlikely TB	Negative	-1.13	-0.69		Female	Peru
C065	17.23508287	RNPEP	Q9H4A4	Unlikely TB	Negative	-1.13	-0.69		Female	Peru
C065	9.571140408	RNPEP	Q9H4A4-2-650	Unlikely TB	Negative	-1.13	-0.69		Female	Peru
C065	9.698435979	DPEP2	Q9H4A9	Unlikely TB	Negative	-1.13	-0.69		Female	Peru
C065	9.682855957	TUBB1	Q9H4B7	Unlikely TB	Negative	-1.13	-0.69		Female	Peru
C065	8.473556169	PLEKHA4	Q9H4M7	Unlikely TB	Negative	-1.13	-0.69		Female	Peru
C065	9.372170941	EHD1	Q9H4M9	Unlikely TB	Negative	-1.13	-0.69		Female	Peru
C065	10.01978191	RGCC	Q9H4X1	Unlikely TB	Negative	-1.13	-0.69		Female	Peru
C065	9.415213114	PARVB	Q9HBI1	Unlikely TB	Negative	-1.13	-0.69		Female	Peru
C065	9.574004161	APMAP	Q9HDC9	Unlikely TB	Negative	-1.13	-0.69		Female	Peru
C065	9.555222305	VTA1	Q9NP79	Unlikely TB	Negative	-1.13	-0.69		Female	Peru
C065	12.23949247	IL1RAP	Q9NPH3	Unlikely TB	Negative	-1.13	-0.69		Female	Peru
C065	10.19464	CRTAC1	Q9NQ79	Unlikely TB	Negative	-1.13	-0.69		Female	Peru
C065	10.14250329	RTN4	Q9NQC3	Unlikely TB	Negative	-1.13	-0.69		Female	Peru
C065	9.03926843	XPNPEP1	Q9NQW7	Unlikely TB	Negative	-1.13	-0.69		Female	Peru
C065	9.181424394	PDLIM7	Q9NR12	Unlikely TB	Negative	-1.13	-0.69		Female	Peru
C065	8.889048745	SAR1A	Q9NR31	Unlikely TB	Negative	-1.13	-0.69		Female	Peru
C065	9.334037972	ATG3	Q9NT62	Unlikely TB	Negative	-1.13	-0.69		Female	Peru
C065	7.615868469	OLA1	Q9NTK5	Unlikely TB	Negative	-1.13	-0.69		Female	Peru
C065	18.49537756	CBLN4	Q9NTU7	Unlikely TB	Negative	-1.13	-0.69		Female	Peru
C065	10.15600158	ARL8B	Q9NVJ2	Unlikely TB	Negative	-1.13	-0.69		Female	Peru
C065	9.367678191	TUBA8	Q9NY65	Unlikely TB	Negative	-1.13	-0.69		Female	Peru
C065	9.306788902	ERAP1	Q9NZ08	Unlikely TB	Negative	-1.13	-0.69		Female	Peru
C065	11.92408892	ADA2	Q9NZK5	Unlikely TB	Negative	-1.13	-0.69		Female	Peru
C065	9.698230572	C1RL	Q9NZP8	Unlikely TB	Negative	-1.13	-0.69		Female	Peru
C065	10.70934457	C1RL	Q9NZP8-36-487	Unlikely TB	Negative	-1.13	-0.69		Female	Peru
C065	9.219932682	ABRACL	Q9P1F3	Unlikely TB	Negative	-1.13	-0.69		Female	Peru
C065	9.348335051	BIN2	Q9UBW5	Unlikely TB	Negative	-1.13	-0.69		Female	Peru
C065	11.16174621	FBLN5	Q9UBX5	Unlikely TB	Negative	-1.13	-0.69		Female	Peru
C065	12.85225215	FETUB	Q9UGM5	Unlikely TB	Negative	-1.13	-0.69		Female	Peru
C065	10.71401563	PCYOX1	Q9UHG3	Unlikely TB	Negative	-1.13	-0.69		Female	Peru
C065	14.37120237	DDX20	Q9UHI6	Unlikely TB	Negative	-1.13	-0.69		Female	Peru
C065	10.17715495	DBNL	Q9UJU6	Unlikely TB	Negative	-1.13	-0.69		Female	Peru
C065	10.92344848	SERPINA10	Q9UK55	Unlikely TB	Negative	-1.13	-0.69		Female	Peru
C065	9.277094587	PSME2	Q9UL46	Unlikely TB	Negative	-1.13	-0.69		Female	Peru
C065	12.48679073	TRPC5	Q9UL62	Unlikely TB	Negative	-1.13	-0.69		Female	Peru
C065	9.511902033	HEG1	Q9ULI3	Unlikely TB	Negative	-1.13	-0.69		Female	Peru
C065	9.566005468	CORO1C	Q9ULV4	Unlikely TB	Negative	-1.13	-0.69		Female	Peru
C065	10.45810063	MINPP1	Q9UNW1	Unlikely TB	Negative	-1.13	-0.69		Female	Peru
C065	9.583699497	RUVBL2	Q9Y230	Unlikely TB	Negative	-1.13	-0.69		Female	Peru
C065	9.960450355	RUVBL1	Q9Y265	Unlikely TB	Negative	-1.13	-0.69		Female	Peru
C065	9.391580338	TLN1	Q9Y490	Unlikely TB	Negative	-1.13	-0.69		Female	Peru
C065	19.82156222	MYO5A	Q9Y4I1	Unlikely TB	Negative	-1.13	-0.69		Female	Peru
C065	11.3191405	HYOU1	Q9Y4L1	Unlikely TB	Negative	-1.13	-0.69		Female	Peru
C065	9.079891332	SUPT16H	Q9Y5B9	Unlikely TB	Negative	-1.13	-0.69		Female	Peru
C065	10.79943414	ANGPTL3	Q9Y5C1	Unlikely TB	Negative	-1.13	-0.69		Female	Peru
C065	9.399667759	COPG1	Q9Y678	Unlikely TB	Negative	-1.13	-0.69		Female	Peru
C065	10.25549029	FCGBP	Q9Y6R7	Unlikely TB	Negative	-1.13	-0.69		Female	Peru
C065	11.09171603	FCGBP	Q9Y6R7-24-5405	Unlikely TB	Negative	-1.13	-0.69		Female	Peru
C065	11.79717416	COLEC10	Q9Y6Z7	Unlikely TB	Negative	-1.13	-0.69		Female	Peru
C066	9.594400376	IGLV8-61	A0A075B6I0	Unlikely TB	Negative	-2.05	-0.33	1	Male	Peru
C066	10.09235015	IGLV5-37	A0A075B6J1-20-123	Unlikely TB	Negative	-2.05	-0.33	1	Male	Peru
C066	11.38101469	IGLV2-18	A0A075B6J9	Unlikely TB	Negative	-2.05	-0.33	1	Male	Peru
C066	9.72889817	IGLV3-12	A0A075B6K2	Unlikely TB	Negative	-2.05	-0.33	1	Male	Peru
C066	11.72650556	IGLV3-10	A0A075B6K4	Unlikely TB	Negative	-2.05	-0.33	1	Male	Peru
C066	9.243306665	IGLV3-10	A0A075B6K4-20-115	Unlikely TB	Negative	-2.05	-0.33	1	Male	Peru
C066	9.684361691	IGLV3-9	A0A075B6K5	Unlikely TB	Negative	-2.05	-0.33	1	Male	Peru
C066	16.17440383	IGKV2-28	A0A075B6P5-20-120	Unlikely TB	Negative	-2.05	-0.33	1	Male	Peru
C066	11.73961418	IGHV3-64	A0A075B6Q5	Unlikely TB	Negative	-2.05	-0.33	1	Male	Peru
C066	10.19721967	IGKV2D-24	A0A075B6R9	Unlikely TB	Negative	-2.05	-0.33	1	Male	Peru
C066	8.883377329	IGKV1D-17	A0A075B6S4-23-117	Unlikely TB	Negative	-2.05	-0.33	1	Male	Peru
C066	10.99726327	IGKV1-27	A0A075B6S5	Unlikely TB	Negative	-2.05	-0.33	1	Male	Peru
C066	16.6988452	IGKV1-37	A0A075B6S9-23-117	Unlikely TB	Negative	-2.05	-0.33	1	Male	Peru
C066	11.08223816	IGKV3D-15	A0A087WSY6	Unlikely TB	Negative	-2.05	-0.33	1	Male	Peru
C066	12.02464645	IGKV3D-15	A0A087WSY6-21-115	Unlikely TB	Negative	-2.05	-0.33	1	Male	Peru
C066	9.061431978	IGKV2-40	A0A087WW87	Unlikely TB	Negative	-2.05	-0.33	1	Male	Peru
C066	11.87246146	IGHV3-49	A0A0A0MS15	Unlikely TB	Negative	-2.05	-0.33	1	Male	Peru
C066	12.32258202	IGHV3-49	A0A0A0MS15-20-119	Unlikely TB	Negative	-2.05	-0.33	1	Male	Peru
C066	9.442390313	IGKV6D-21	A0A0A0MT36	Unlikely TB	Negative	-2.05	-0.33	1	Male	Peru
C066	12.0727759	IGLV1-36	A0A0B4J1U3	Unlikely TB	Negative	-2.05	-0.33	1	Male	Peru
C066	9.90569185	IGHV3-15	A0A0B4J1V0	Unlikely TB	Negative	-2.05	-0.33	1	Male	Peru
C066	12.83745632	IGHV3-15	A0A0B4J1V0-20-119	Unlikely TB	Negative	-2.05	-0.33	1	Male	Peru
C066	9.664542431	IGHV2-26	A0A0B4J1V2	Unlikely TB	Negative	-2.05	-0.33	1	Male	Peru
C066	13.59625385	IGHV3-73	A0A0B4J1V6	Unlikely TB	Negative	-2.05	-0.33	1	Male	Peru
C066	14.29707641	IGHV3-73	A0A0B4J1V6-20-119	Unlikely TB	Negative	-2.05	-0.33	1	Male	Peru
C066	10.30665547	IGHV3-74	A0A0B4J1X5	Unlikely TB	Negative	-2.05	-0.33	1	Male	Peru
C066	11.12438181	IGHV3-43	A0A0B4J1X8-20-118	Unlikely TB	Negative	-2.05	-0.33	1	Male	Peru
C066	10.3376346	IGLV9-49	A0A0B4J1Y8	Unlikely TB	Negative	-2.05	-0.33	1	Male	Peru
C066	9.885685688	IGLV9-49	A0A0B4J1Y8-20-123	Unlikely TB	Negative	-2.05	-0.33	1	Male	Peru
C066	11.20463304	IGHV3-72	A0A0B4J1Y9	Unlikely TB	Negative	-2.05	-0.33	1	Male	Peru
C066	9.661030465	IGKV1D-13	A0A0B4J2D9-23-117	Unlikely TB	Negative	-2.05	-0.33	1	Male	Peru
C066	8.9229348	IGHV1-69D	A0A0B4J2H0	Unlikely TB	Negative	-2.05	-0.33	1	Male	Peru
C066	9.390232696	IGKV6-21	A0A0C4DH24-20-114	Unlikely TB	Negative	-2.05	-0.33	1	Male	Peru
C066	11.80083354	IGKV3D-20	A0A0C4DH25-21-116	Unlikely TB	Negative	-2.05	-0.33	1	Male	Peru
C066	8.705040801	IGHV1-3	A0A0C4DH29	Unlikely TB	Negative	-2.05	-0.33	1	Male	Peru
C066	10.74757521	IGHV1-18	A0A0C4DH31	Unlikely TB	Negative	-2.05	-0.33	1	Male	Peru
C066	9.945767814	IGHV3-20	A0A0C4DH32-20-117	Unlikely TB	Negative	-2.05	-0.33	1	Male	Peru
C066	11.75676484	IGHV1-24	A0A0C4DH33-20-117	Unlikely TB	Negative	-2.05	-0.33	1	Male	Peru
C066	11.70794308	IGHV4-28	A0A0C4DH34	Unlikely TB	Negative	-2.05	-0.33	1	Male	Peru
C066	13.31299779	IGHV3-35	A0A0C4DH35	Unlikely TB	Negative	-2.05	-0.33	1	Male	Peru
C066	12.57050954	IGHV3-38	A0A0C4DH36	Unlikely TB	Negative	-2.05	-0.33	1	Male	Peru
C066	13.56306944	IGHV5-51	A0A0C4DH38	Unlikely TB	Negative	-2.05	-0.33	1	Male	Peru
C066	10.82997873	IGHV5-51	A0A0C4DH38-20-117	Unlikely TB	Negative	-2.05	-0.33	1	Male	Peru
C066	11.48345901	IGHV3-66	A0A0C4DH42-20-116	Unlikely TB	Negative	-2.05	-0.33	1	Male	Peru
C066	8.810377734	IGHV2-70D	A0A0C4DH43	Unlikely TB	Negative	-2.05	-0.33	1	Male	Peru
C066	9.190439248	IGKV3D-7	A0A0C4DH55-24-119	Unlikely TB	Negative	-2.05	-0.33	1	Male	Peru
C066	12.64899731	IGKV1-9	A0A0C4DH69-23-117	Unlikely TB	Negative	-2.05	-0.33	1	Male	Peru
C066	12.3224379	IGKV1-6	A0A0C4DH72-23-117	Unlikely TB	Negative	-2.05	-0.33	1	Male	Peru
C066	15.3810153	IGKV1-12	A0A0C4DH73-23-117	Unlikely TB	Negative	-2.05	-0.33	1	Male	Peru
C066	9.805377635	IGHV7-4-1	A0A0J9YVY3-20-117	Unlikely TB	Negative	-2.05	-0.33	1	Male	Peru
C066	12.43126246	IGHV3-64D	A0A0J9YX35	Unlikely TB	Negative	-2.05	-0.33	1	Male	Peru
C066	10.86631814	IGLL5	B9A064	Unlikely TB	Negative	-2.05	-0.33	1	Male	Peru
C066	8.973457775	PDLIM1	O00151	Unlikely TB	Negative	-2.05	-0.33	1	Male	Peru
C066	10.34166403	MASP2	O00187	Unlikely TB	Negative	-2.05	-0.33	1	Male	Peru
C066	9.251797387	MASP2	O00187-16-686	Unlikely TB	Negative	-2.05	-0.33	1	Male	Peru
C066	9.813179885	RAB27B	O00194	Unlikely TB	Negative	-2.05	-0.33	1	Male	Peru
C066	9.02801908	PSMD11	O00231	Unlikely TB	Negative	-2.05	-0.33	1	Male	Peru
C066	9.69308537	PSMD12	O00232	Unlikely TB	Negative	-2.05	-0.33	1	Male	Peru
C066	9.383310576	CLIC1	O00299	Unlikely TB	Negative	-2.05	-0.33	1	Male	Peru
C066	10.31887936	QSOX1	O00391	Unlikely TB	Negative	-2.05	-0.33	1	Male	Peru
C066	10.14076314	IPO5	O00410	Unlikely TB	Negative	-2.05	-0.33	1	Male	Peru
C066	9.556984922	DNM1L	O00429	Unlikely TB	Negative	-2.05	-0.33	1	Male	Peru
C066	9.199846734	STK25	O00506	Unlikely TB	Negative	-2.05	-0.33	1	Male	Peru
C066	11.19501038	CHL1	O00533	Unlikely TB	Negative	-2.05	-0.33	1	Male	Peru
C066	11.69179952	CHL1	O00533-25-1208	Unlikely TB	Negative	-2.05	-0.33	1	Male	Peru
C066	10.09141733	NRP1	O14786	Unlikely TB	Negative	-2.05	-0.33	1	Male	Peru
C066	11.55885954	APOL1	O14791	Unlikely TB	Negative	-2.05	-0.33	1	Male	Peru
C066	9.584455793	PSMA7	O14818	Unlikely TB	Negative	-2.05	-0.33	1	Male	Peru
C066	8.654601078	MYL12B	O14950	Unlikely TB	Negative	-2.05	-0.33	1	Male	Peru
C066	9.705434016	XPO1	O14980	Unlikely TB	Negative	-2.05	-0.33	1	Male	Peru
C066	9.759223243	ARPC1B	O15143	Unlikely TB	Negative	-2.05	-0.33	1	Male	Peru
C066	16.21363313	ARPC2	O15144	Unlikely TB	Negative	-2.05	-0.33	1	Male	Peru
C066	9.700600614	ARPC3	O15145	Unlikely TB	Negative	-2.05	-0.33	1	Male	Peru
C066	9.739326999	ARPC5	O15511	Unlikely TB	Negative	-2.05	-0.33	1	Male	Peru
C066	13.38394671	EIF4G3	O43432	Unlikely TB	Negative	-2.05	-0.33	1	Male	Peru
C066	9.980734104	ACTN4	O43707	Unlikely TB	Negative	-2.05	-0.33	1	Male	Peru
C066	11.56400087	CD5L	O43866	Unlikely TB	Negative	-2.05	-0.33	1	Male	Peru
C066	8.878850035	CD5L	O43866-20-347	Unlikely TB	Negative	-2.05	-0.33	1	Male	Peru
C066	10.19447534	PLIN3	O60664	Unlikely TB	Negative	-2.05	-0.33	1	Male	Peru
C066	11.62479465	H2BC12	O60814	Unlikely TB	Negative	-2.05	-0.33	1	Male	Peru
C066	13.06820861	FCGR3B	O75015	Unlikely TB	Negative	-2.05	-0.33	1	Male	Peru
C066	8.815802081	FCGR3B	O75015-17-200	Unlikely TB	Negative	-2.05	-0.33	1	Male	Peru
C066	9.428085105	WDR1	O75083	Unlikely TB	Negative	-2.05	-0.33	1	Male	Peru
C066	13.2259782	ICOSLG	O75144	Unlikely TB	Negative	-2.05	-0.33	1	Male	Peru
C066	9.740836126	CS	O75390	Unlikely TB	Negative	-2.05	-0.33	1	Male	Peru
C066	9.226814233	SEC22B	O75396	Unlikely TB	Negative	-2.05	-0.33	1	Male	Peru
C066	9.531337456	SKAP2	O75563	Unlikely TB	Negative	-2.05	-0.33	1	Male	Peru
C066	11.91654129	FCN3	O75636	Unlikely TB	Negative	-2.05	-0.33	1	Male	Peru
C066	9.397713835	ZMPSTE24	O75844	Unlikely TB	Negative	-2.05	-0.33	1	Male	Peru
C066	9.387973239	IDH1	O75874	Unlikely TB	Negative	-2.05	-0.33	1	Male	Peru
C066	10.75544	ATRN	O75882	Unlikely TB	Negative	-2.05	-0.33	1	Male	Peru
C066	8.629653531	ARL6IP5	O75915	Unlikely TB	Negative	-2.05	-0.33	1	Male	Peru
C066	13.75877011	APOM	O95445	Unlikely TB	Negative	-2.05	-0.33	1	Male	Peru
C066	9.71094306	PARN	O95453	Unlikely TB	Negative	-2.05	-0.33	1	Male	Peru
C066	9.318260813	H6PD	O95479	Unlikely TB	Negative	-2.05	-0.33	1	Male	Peru
C066	9.671045983	VNN1	O95497	Unlikely TB	Negative	-2.05	-0.33	1	Male	Peru
C066	9.504204522	AP2A1	O95782	Unlikely TB	Negative	-2.05	-0.33	1	Male	Peru
C066	9.391892118	CAVIN2	O95810	Unlikely TB	Negative	-2.05	-0.33	1	Male	Peru
C066	10.37943308	LDHA	P00338	Unlikely TB	Negative	-2.05	-0.33	1	Male	Peru
C066	9.222180853	ALDH1A1	P00352	Unlikely TB	Negative	-2.05	-0.33	1	Male	Peru
C066	9.386126504	GLUD1	P00367	Unlikely TB	Negative	-2.05	-0.33	1	Male	Peru
C066	9.892540283	CYB5R3	P00387	Unlikely TB	Negative	-2.05	-0.33	1	Male	Peru
C066	13.23876601	CP	P00450	Unlikely TB	Negative	-2.05	-0.33	1	Male	Peru
C066	9.34867321	CP	P00450-20-1065	Unlikely TB	Negative	-2.05	-0.33	1	Male	Peru
C066	11.42648963	F13A1	P00488	Unlikely TB	Negative	-2.05	-0.33	1	Male	Peru
C066	9.254318475	PNP	P00491	Unlikely TB	Negative	-2.05	-0.33	1	Male	Peru
C066	9.852574667	HPRT1	P00492	Unlikely TB	Negative	-2.05	-0.33	1	Male	Peru
C066	9.45596003	PGK1	P00558	Unlikely TB	Negative	-2.05	-0.33	1	Male	Peru
C066	9.501484627	AK1	P00568	Unlikely TB	Negative	-2.05	-0.33	1	Male	Peru
C066	12.85345725	F2	P00734	Unlikely TB	Negative	-2.05	-0.33	1	Male	Peru
C066	9.086169954	F2	P00734-364-622	Unlikely TB	Negative	-2.05	-0.33	1	Male	Peru
C066	11.94358006	F2	P00734-44-622	Unlikely TB	Negative	-2.05	-0.33	1	Male	Peru
C066	12.18403668	C1R	P00736	Unlikely TB	Negative	-2.05	-0.33	1	Male	Peru
C066	14.44021842	HP	P00738	Unlikely TB	Negative	-2.05	-0.33	1	Male	Peru
C066	9.82786425	HP	P00738-162-406	Unlikely TB	Negative	-2.05	-0.33	1	Male	Peru
C066	10.63782062	HP	P00738-19-406	Unlikely TB	Negative	-2.05	-0.33	1	Male	Peru
C066	12.47334433	HPR	P00739	Unlikely TB	Negative	-2.05	-0.33	1	Male	Peru
C066	11.04389477	F9	P00740	Unlikely TB	Negative	-2.05	-0.33	1	Male	Peru
C066	12.5666727	F10	P00742	Unlikely TB	Negative	-2.05	-0.33	1	Male	Peru
C066	10.94614834	CFD	P00746	Unlikely TB	Negative	-2.05	-0.33	1	Male	Peru
C066	12.43156954	PLG	P00747	Unlikely TB	Negative	-2.05	-0.33	1	Male	Peru
C066	11.11577208	PLG	P00747-20-810	Unlikely TB	Negative	-2.05	-0.33	1	Male	Peru
C066	12.0315104	F12	P00748	Unlikely TB	Negative	-2.05	-0.33	1	Male	Peru
C066	12.54856659	CFB	P00751	Unlikely TB	Negative	-2.05	-0.33	1	Male	Peru
C066	10.26657608	CFB	P00751-26-764	Unlikely TB	Negative	-2.05	-0.33	1	Male	Peru
C066	8.77872277	CA1	P00915	Unlikely TB	Negative	-2.05	-0.33	1	Male	Peru
C066	9.406764771	CA2	P00918	Unlikely TB	Negative	-2.05	-0.33	1	Male	Peru
C066	13.40424973	SERPINC1	P01008	Unlikely TB	Negative	-2.05	-0.33	1	Male	Peru
C066	13.31797502	SERPINC1	P01008-33-464	Unlikely TB	Negative	-2.05	-0.33	1	Male	Peru
C066	12.25286739	SERPINA1	P01009	Unlikely TB	Negative	-2.05	-0.33	1	Male	Peru
C066	10.64635666	SERPINA1	P01009-25-418	Unlikely TB	Negative	-2.05	-0.33	1	Male	Peru
C066	12.09697104	SERPINA1	P01009-375-418	Unlikely TB	Negative	-2.05	-0.33	1	Male	Peru
C066	12.53174773	SERPINA3	P01011	Unlikely TB	Negative	-2.05	-0.33	1	Male	Peru
C066	12.3753465	SERPINA3	P01011-26-423	Unlikely TB	Negative	-2.05	-0.33	1	Male	Peru
C066	11.50001717	AGT	P01019	Unlikely TB	Negative	-2.05	-0.33	1	Male	Peru
C066	14.13805253	A2M	P01023	Unlikely TB	Negative	-2.05	-0.33	1	Male	Peru
C066	12.83312575	A2M	P01023-24-1474	Unlikely TB	Negative	-2.05	-0.33	1	Male	Peru
C066	13.00967748	C3	P01024	Unlikely TB	Negative	-2.05	-0.33	1	Male	Peru
C066	11.71701302	C3	P01024-23-1663	Unlikely TB	Negative	-2.05	-0.33	1	Male	Peru
C066	11.95942497	C5	P01031	Unlikely TB	Negative	-2.05	-0.33	1	Male	Peru
C066	9.06021228	TIMP1	P01033-24-207	Unlikely TB	Negative	-2.05	-0.33	1	Male	Peru
C066	11.00710151	CST3	P01034	Unlikely TB	Negative	-2.05	-0.33	1	Male	Peru
C066	12.69496725	KNG1	P01042	Unlikely TB	Negative	-2.05	-0.33	1	Male	Peru
C066	9.477613352	TGFB1	P01137	Unlikely TB	Negative	-2.05	-0.33	1	Male	Peru
C066	11.35348307	IGF2	P01344	Unlikely TB	Negative	-2.05	-0.33	1	Male	Peru
C066	12.17603612	IGF2	P01344-25-91	Unlikely TB	Negative	-2.05	-0.33	1	Male	Peru
C066	13.37038479	JCHAIN	P01591	Unlikely TB	Negative	-2.05	-0.33	1	Male	Peru
C066	9.239870223	JCHAIN	P01591-23-159	Unlikely TB	Negative	-2.05	-0.33	1	Male	Peru
C066	14.15644047	IGKV1D-33	P01593	Unlikely TB	Negative	-2.05	-0.33	1	Male	Peru
C066	16.58421338	IGKV1D-33	P01593-23-117	Unlikely TB	Negative	-2.05	-0.33	1	Male	Peru
C066	14.5153574	IGKV1-39	P01597	Unlikely TB	Negative	-2.05	-0.33	1	Male	Peru
C066	11.46361968	IGKV1-17	P01599	Unlikely TB	Negative	-2.05	-0.33	1	Male	Peru
C066	9.490073819	IGKV1-5	P01602	Unlikely TB	Negative	-2.05	-0.33	1	Male	Peru
C066	16.35086301	IGKV1-5	P01602-23-117	Unlikely TB	Negative	-2.05	-0.33	1	Male	Peru
C066	10.44060786	IGKV3-20	P01619	Unlikely TB	Negative	-2.05	-0.33	1	Male	Peru
C066	15.44916541	IGKV3-20	P01619-21-116	Unlikely TB	Negative	-2.05	-0.33	1	Male	Peru
C066	14.12984168	IGLV1-47	P01700	Unlikely TB	Negative	-2.05	-0.33	1	Male	Peru
C066	12.44783336	IGLV1-47	P01700-20-117	Unlikely TB	Negative	-2.05	-0.33	1	Male	Peru
C066	11.77114786	IGLV1-51	P01701	Unlikely TB	Negative	-2.05	-0.33	1	Male	Peru
C066	16.2805841	IGLV1-51	P01701-20-117	Unlikely TB	Negative	-2.05	-0.33	1	Male	Peru
C066	14.5346949	IGLV1-40	P01703-20-118	Unlikely TB	Negative	-2.05	-0.33	1	Male	Peru
C066	8.953951558	IGLV2-14	P01704	Unlikely TB	Negative	-2.05	-0.33	1	Male	Peru
C066	9.714139719	IGLV3-19	P01714	Unlikely TB	Negative	-2.05	-0.33	1	Male	Peru
C066	14.02595212	IGLV3-19	P01714-21-112	Unlikely TB	Negative	-2.05	-0.33	1	Male	Peru
C066	11.01036364	IGLV3-25	P01717	Unlikely TB	Negative	-2.05	-0.33	1	Male	Peru
C066	13.8276942	IGLV3-27	P01718-21-113	Unlikely TB	Negative	-2.05	-0.33	1	Male	Peru
C066	11.39470339	IGLV6-57	P01721-20-117	Unlikely TB	Negative	-2.05	-0.33	1	Male	Peru
C066	12.12708796	IGHV1-69	P01742	Unlikely TB	Negative	-2.05	-0.33	1	Male	Peru
C066	14.98185137	IGHV1-46	P01743	Unlikely TB	Negative	-2.05	-0.33	1	Male	Peru
C066	10.91005389	IGHV3-11	P01762-20-117	Unlikely TB	Negative	-2.05	-0.33	1	Male	Peru
C066	9.217737249	IGHV3-23	P01764	Unlikely TB	Negative	-2.05	-0.33	1	Male	Peru
C066	13.38921662	IGHV3-23	P01764-20-117	Unlikely TB	Negative	-2.05	-0.33	1	Male	Peru
C066	9.019645566	IGHV3-13	P01766	Unlikely TB	Negative	-2.05	-0.33	1	Male	Peru
C066	11.46683336	IGHV3-53	P01767-20-116	Unlikely TB	Negative	-2.05	-0.33	1	Male	Peru
C066	11.8455549	IGHV3-30	P01768-20-117	Unlikely TB	Negative	-2.05	-0.33	1	Male	Peru
C066	16.59983547	IGHV3-33	P01772	Unlikely TB	Negative	-2.05	-0.33	1	Male	Peru
C066	9.613723006	IGHV3-7	P01780	Unlikely TB	Negative	-2.05	-0.33	1	Male	Peru
C066	12.50699005	IGHV3-7	P01780-20-117	Unlikely TB	Negative	-2.05	-0.33	1	Male	Peru
C066	11.99498055	IGHV3-9	P01782	Unlikely TB	Negative	-2.05	-0.33	1	Male	Peru
C066	9.879276842	IGHV2-5	P01817	Unlikely TB	Negative	-2.05	-0.33	1	Male	Peru
C066	10.93671564	IGHV4-39	P01824	Unlikely TB	Negative	-2.05	-0.33	1	Male	Peru
C066	13.78188578	IGHV4-39	P01824-27-125	Unlikely TB	Negative	-2.05	-0.33	1	Male	Peru
C066	10.2504257	PIGR	P01833	Unlikely TB	Negative	-2.05	-0.33	1	Male	Peru
C066	10.41786728	PIGR	P01833-19-764	Unlikely TB	Negative	-2.05	-0.33	1	Male	Peru
C066	13.4763611	IGKC	P01834	Unlikely TB	Negative	-2.05	-0.33	1	Male	Peru
C066	9.038144518	IGHE	P01854	Unlikely TB	Negative	-2.05	-0.33	1	Male	Peru
C066	13.48536193	IGHG1	P01857	Unlikely TB	Negative	-2.05	-0.33	1	Male	Peru
C066	11.19954587	IGHG1	P01857-1-330	Unlikely TB	Negative	-2.05	-0.33	1	Male	Peru
C066	12.72334882	IGHG2	P01859	Unlikely TB	Negative	-2.05	-0.33	1	Male	Peru
C066	12.07972935	IGHG3	P01860	Unlikely TB	Negative	-2.05	-0.33	1	Male	Peru
C066	14.87393687	IGHG4	P01861	Unlikely TB	Negative	-2.05	-0.33	1	Male	Peru
C066	12.04611313	IGHM	P01871	Unlikely TB	Negative	-2.05	-0.33	1	Male	Peru
C066	10.24336988	IGHM	P01871-1-453	Unlikely TB	Negative	-2.05	-0.33	1	Male	Peru
C066	14.16883569	IGHA1	P01876	Unlikely TB	Negative	-2.05	-0.33	1	Male	Peru
C066	11.5163256	IGHA1	P01876-1-353	Unlikely TB	Negative	-2.05	-0.33	1	Male	Peru
C066	10.373255	IGHA2	P01877	Unlikely TB	Negative	-2.05	-0.33	1	Male	Peru
C066	14.99337548	IGHA2	P01877-1-340	Unlikely TB	Negative	-2.05	-0.33	1	Male	Peru
C066	9.45382899	IGHD	P01880	Unlikely TB	Negative	-2.05	-0.33	1	Male	Peru
C066	9.845737413	IGHD	P01880-1-384	Unlikely TB	Negative	-2.05	-0.33	1	Male	Peru
C066	12.84424519	HLA-B	P01889	Unlikely TB	Negative	-2.05	-0.33	1	Male	Peru
C066	9.452387587	HBE1	P02100	Unlikely TB	Negative	-2.05	-0.33	1	Male	Peru
C066	10.87054905	COL1A1	P02452	Unlikely TB	Negative	-2.05	-0.33	1	Male	Peru
C066	12.06698323	COL1A1	P02452-1219-1464	Unlikely TB	Negative	-2.05	-0.33	1	Male	Peru
C066	9.34245914	KRT14	P02533	Unlikely TB	Negative	-2.05	-0.33	1	Male	Peru
C066	9.175490277	KRT6A	P02538	Unlikely TB	Negative	-2.05	-0.33	1	Male	Peru
C066	9.706395637	SPTA1	P02549	Unlikely TB	Negative	-2.05	-0.33	1	Male	Peru
C066	14.69286935	APOA1	P02647	Unlikely TB	Negative	-2.05	-0.33	1	Male	Peru
C066	11.72589068	APOA1	P02647-25-266	Unlikely TB	Negative	-2.05	-0.33	1	Male	Peru
C066	13.48144715	APOE	P02649	Unlikely TB	Negative	-2.05	-0.33	1	Male	Peru
C066	12.69034347	APOA2	P02652	Unlikely TB	Negative	-2.05	-0.33	1	Male	Peru
C066	13.56909678	APOC1	P02654	Unlikely TB	Negative	-2.05	-0.33	1	Male	Peru
C066	15.17001397	APOC1	P02654-29-83	Unlikely TB	Negative	-2.05	-0.33	1	Male	Peru
C066	12.86518391	APOC2	P02655	Unlikely TB	Negative	-2.05	-0.33	1	Male	Peru
C066	12.77564245	APOC2	P02655-23-101	Unlikely TB	Negative	-2.05	-0.33	1	Male	Peru
C066	16.43757669	APOC2	P02655-29-101	Unlikely TB	Negative	-2.05	-0.33	1	Male	Peru
C066	11.83865657	APOC3	P02656	Unlikely TB	Negative	-2.05	-0.33	1	Male	Peru
C066	11.71264096	APOC3	P02656-21-99	Unlikely TB	Negative	-2.05	-0.33	1	Male	Peru
C066	12.1251316	FGA	P02671	Unlikely TB	Negative	-2.05	-0.33	1	Male	Peru
C066	14.54902434	FGA	P02671-20-35	Unlikely TB	Negative	-2.05	-0.33	1	Male	Peru
C066	12.90303934	FGB	P02675	Unlikely TB	Negative	-2.05	-0.33	1	Male	Peru
C066	15.75406963	FGB	P02675-31-44	Unlikely TB	Negative	-2.05	-0.33	1	Male	Peru
C066	13.88822915	FGG	P02679	Unlikely TB	Negative	-2.05	-0.33	1	Male	Peru
C066	9.471415609	FGG	P02679-27-453	Unlikely TB	Negative	-2.05	-0.33	1	Male	Peru
C066	9.640414648	SLC4A1	P02730	Unlikely TB	Negative	-2.05	-0.33	1	Male	Peru
C066	9.455245538	CRP	P02741	Unlikely TB	Negative	-2.05	-0.33	1	Male	Peru
C066	10.44130928	APCS	P02743	Unlikely TB	Negative	-2.05	-0.33	1	Male	Peru
C066	11.61955583	C1QA	P02745	Unlikely TB	Negative	-2.05	-0.33	1	Male	Peru
C066	12.11771694	C1QB	P02746	Unlikely TB	Negative	-2.05	-0.33	1	Male	Peru
C066	12.79840723	C1QC	P02747	Unlikely TB	Negative	-2.05	-0.33	1	Male	Peru
C066	11.88428082	C9	P02748	Unlikely TB	Negative	-2.05	-0.33	1	Male	Peru
C066	13.17894302	APOH	P02749	Unlikely TB	Negative	-2.05	-0.33	1	Male	Peru
C066	14.93557944	LRG1	P02750	Unlikely TB	Negative	-2.05	-0.33	1	Male	Peru
C066	9.680292208	LRG1	P02750-36-347	Unlikely TB	Negative	-2.05	-0.33	1	Male	Peru
C066	12.67146835	FN1	P02751	Unlikely TB	Negative	-2.05	-0.33	1	Male	Peru
C066	11.13150491	RBP4	P02753	Unlikely TB	Negative	-2.05	-0.33	1	Male	Peru
C066	13.80784411	AMBP	P02760	Unlikely TB	Negative	-2.05	-0.33	1	Male	Peru
C066	9.139566694	AMBP	P02760-206-352	Unlikely TB	Negative	-2.05	-0.33	1	Male	Peru
C066	12.19283628	ORM1	P02763	Unlikely TB	Negative	-2.05	-0.33	1	Male	Peru
C066	12.46128986	AHSG	P02765	Unlikely TB	Negative	-2.05	-0.33	1	Male	Peru
C066	12.52616128	TTR	P02766	Unlikely TB	Negative	-2.05	-0.33	1	Male	Peru
C066	14.55285104	ALB	P02768	Unlikely TB	Negative	-2.05	-0.33	1	Male	Peru
C066	12.21392222	ALB	P02768-25-609	Unlikely TB	Negative	-2.05	-0.33	1	Male	Peru
C066	12.33792918	GC	P02774	Unlikely TB	Negative	-2.05	-0.33	1	Male	Peru
C066	11.32521351	PPBP	P02775	Unlikely TB	Negative	-2.05	-0.33	1	Male	Peru
C066	12.11827203	PPBP	P02775-35-128	Unlikely TB	Negative	-2.05	-0.33	1	Male	Peru
C066	10.93197171	PF4	P02776	Unlikely TB	Negative	-2.05	-0.33	1	Male	Peru
C066	11.56337475	TFRC	P02786	Unlikely TB	Negative	-2.05	-0.33	1	Male	Peru
C066	14.56818987	TF	P02787	Unlikely TB	Negative	-2.05	-0.33	1	Male	Peru
C066	10.75332964	TF	P02787-20-698	Unlikely TB	Negative	-2.05	-0.33	1	Male	Peru
C066	9.389205601	LTF	P02788	Unlikely TB	Negative	-2.05	-0.33	1	Male	Peru
C066	10.02698341	LTF	P02788-20-710	Unlikely TB	Negative	-2.05	-0.33	1	Male	Peru
C066	13.98131793	HPX	P02790	Unlikely TB	Negative	-2.05	-0.33	1	Male	Peru
C066	10.49753154	HPX	P02790-24-462	Unlikely TB	Negative	-2.05	-0.33	1	Male	Peru
C066	9.538330397	ANG	P03950	Unlikely TB	Negative	-2.05	-0.33	1	Male	Peru
C066	11.88768824	F11	P03951	Unlikely TB	Negative	-2.05	-0.33	1	Male	Peru
C066	12.42264619	KLKB1	P03952	Unlikely TB	Negative	-2.05	-0.33	1	Male	Peru
C066	14.34281055	KLKB1	P03952-20-390	Unlikely TB	Negative	-2.05	-0.33	1	Male	Peru
C066	12.54944174	C4BPA	P04003	Unlikely TB	Negative	-2.05	-0.33	1	Male	Peru
C066	15.13174951	VTN	P04004	Unlikely TB	Negative	-2.05	-0.33	1	Male	Peru
C066	9.610092965	CAT	P04040	Unlikely TB	Negative	-2.05	-0.33	1	Male	Peru
C066	11.91277487	FUCA1	P04066	Unlikely TB	Negative	-2.05	-0.33	1	Male	Peru
C066	10.83851404	PROC	P04070	Unlikely TB	Negative	-2.05	-0.33	1	Male	Peru
C066	9.706542331	ALDOA	P04075	Unlikely TB	Negative	-2.05	-0.33	1	Male	Peru
C066	9.289439772	ANXA1	P04083	Unlikely TB	Negative	-2.05	-0.33	1	Male	Peru
C066	11.83229334	APOB	P04114	Unlikely TB	Negative	-2.05	-0.33	1	Male	Peru
C066	11.05135286	APOB	P04114-28-4563	Unlikely TB	Negative	-2.05	-0.33	1	Male	Peru
C066	11.24320143	LCAT	P04180	Unlikely TB	Negative	-2.05	-0.33	1	Male	Peru
C066	13.10278526	HRG	P04196	Unlikely TB	Negative	-2.05	-0.33	1	Male	Peru
C066	9.860008858	HRG	P04196-19-525	Unlikely TB	Negative	-2.05	-0.33	1	Male	Peru
C066	13.80938388	A1BG	P04217	Unlikely TB	Negative	-2.05	-0.33	1	Male	Peru
C066	10.37529867	A1BG	P04217-22-495	Unlikely TB	Negative	-2.05	-0.33	1	Male	Peru
C066	10.03804529	KRT1	P04264	Unlikely TB	Negative	-2.05	-0.33	1	Male	Peru
C066	10.11106228	VWF	P04275	Unlikely TB	Negative	-2.05	-0.33	1	Male	Peru
C066	13.87244443	SHBG	P04278	Unlikely TB	Negative	-2.05	-0.33	1	Male	Peru
C066	9.545771066	GAPDH	P04406	Unlikely TB	Negative	-2.05	-0.33	1	Male	Peru
C066	11.12767065	IGKV1-16	P04430	Unlikely TB	Negative	-2.05	-0.33	1	Male	Peru
C066	11.49023813	IGKV3-11	P04433	Unlikely TB	Negative	-2.05	-0.33	1	Male	Peru
C066	15.51628014	IGKV3-11	P04433-21-115	Unlikely TB	Negative	-2.05	-0.33	1	Male	Peru
C066	10.03634925	HLA-A	P04439	Unlikely TB	Negative	-2.05	-0.33	1	Male	Peru
C066	8.378207024	CAPNS1	P04632	Unlikely TB	Negative	-2.05	-0.33	1	Male	Peru
C066	9.788109942	HSPB1	P04792	Unlikely TB	Negative	-2.05	-0.33	1	Male	Peru
C066	8.915051052	RPN1	P04843	Unlikely TB	Negative	-2.05	-0.33	1	Male	Peru
C066	10.39532488	RPN2	P04844	Unlikely TB	Negative	-2.05	-0.33	1	Male	Peru
C066	10.1095222	GNAI2	P04899	Unlikely TB	Negative	-2.05	-0.33	1	Male	Peru
C066	8.295549412	ALDOB	P05062	Unlikely TB	Negative	-2.05	-0.33	1	Male	Peru
C066	9.593812824	APP	P05067	Unlikely TB	Negative	-2.05	-0.33	1	Male	Peru
C066	11.79020759	APOD	P05090	Unlikely TB	Negative	-2.05	-0.33	1	Male	Peru
C066	10.47341158	APOD	P05090-21-189	Unlikely TB	Negative	-2.05	-0.33	1	Male	Peru
C066	9.326260021	ITGB3	P05106	Unlikely TB	Negative	-2.05	-0.33	1	Male	Peru
C066	8.999035404	S100A8	P05109	Unlikely TB	Negative	-2.05	-0.33	1	Male	Peru
C066	9.6180489	SERPINA5	P05154	Unlikely TB	Negative	-2.05	-0.33	1	Male	Peru
C066	13.40872973	SERPING1	P05155	Unlikely TB	Negative	-2.05	-0.33	1	Male	Peru
C066	9.688063276	SERPING1	P05155-23-500	Unlikely TB	Negative	-2.05	-0.33	1	Male	Peru
C066	11.97256707	CFI	P05156	Unlikely TB	Negative	-2.05	-0.33	1	Male	Peru
C066	11.07250507	F13B	P05160	Unlikely TB	Negative	-2.05	-0.33	1	Male	Peru
C066	9.614687078	MPO	P05164	Unlikely TB	Negative	-2.05	-0.33	1	Male	Peru
C066	10.70927696	ICAM1	P05362	Unlikely TB	Negative	-2.05	-0.33	1	Male	Peru
C066	9.603574244	RPLP0	P05388	Unlikely TB	Negative	-2.05	-0.33	1	Male	Peru
C066	13.19725154	CLEC3B	P05452	Unlikely TB	Negative	-2.05	-0.33	1	Male	Peru
C066	9.271929779	CLEC3B	P05452-22-202	Unlikely TB	Negative	-2.05	-0.33	1	Male	Peru
C066	10.63383568	SERPINA7	P05543	Unlikely TB	Negative	-2.05	-0.33	1	Male	Peru
C066	12.55149032	SERPIND1	P05546	Unlikely TB	Negative	-2.05	-0.33	1	Male	Peru
C066	10.04911457	ITGB1	P05556	Unlikely TB	Negative	-2.05	-0.33	1	Male	Peru
C066	12.51939294	BCHE	P06276	Unlikely TB	Negative	-2.05	-0.33	1	Male	Peru
C066	9.762769213	IGKV4-1	P06312	Unlikely TB	Negative	-2.05	-0.33	1	Male	Peru
C066	14.73375886	IGKV4-1	P06312-21-121	Unlikely TB	Negative	-2.05	-0.33	1	Male	Peru
C066	8.674993889	IGHV4-34	P06331	Unlikely TB	Negative	-2.05	-0.33	1	Male	Peru
C066	11.87492957	GSN	P06396	Unlikely TB	Negative	-2.05	-0.33	1	Male	Peru
C066	18.43581695	GSN	P06396-28-782	Unlikely TB	Negative	-2.05	-0.33	1	Male	Peru
C066	9.620972186	PTMA	P06454	Unlikely TB	Negative	-2.05	-0.33	1	Male	Peru
C066	9.434054266	ATP5F1B	P06576	Unlikely TB	Negative	-2.05	-0.33	1	Male	Peru
C066	12.88387619	C2	P06681	Unlikely TB	Negative	-2.05	-0.33	1	Male	Peru
C066	9.386321393	S100A9	P06702	Unlikely TB	Negative	-2.05	-0.33	1	Male	Peru
C066	13.57805513	APOA4	P06727	Unlikely TB	Negative	-2.05	-0.33	1	Male	Peru
C066	9.552113719	APOA4	P06727-21-396	Unlikely TB	Negative	-2.05	-0.33	1	Male	Peru
C066	10.16435122	ENO1	P06733	Unlikely TB	Negative	-2.05	-0.33	1	Male	Peru
C066	9.854343437	PYGL	P06737	Unlikely TB	Negative	-2.05	-0.33	1	Male	Peru
C066	12.53397606	NPM1	P06748	Unlikely TB	Negative	-2.05	-0.33	1	Male	Peru
C066	9.196179338	TPM3	P06753	Unlikely TB	Negative	-2.05	-0.33	1	Male	Peru
C066	10.30844106	LDHB	P07195	Unlikely TB	Negative	-2.05	-0.33	1	Male	Peru
C066	12.27079435	PROS1	P07225	Unlikely TB	Negative	-2.05	-0.33	1	Male	Peru
C066	9.556535025	P4HB	P07237	Unlikely TB	Negative	-2.05	-0.33	1	Male	Peru
C066	9.931319392	CSF1R	P07333	Unlikely TB	Negative	-2.05	-0.33	1	Male	Peru
C066	12.13411647	C8A	P07357	Unlikely TB	Negative	-2.05	-0.33	1	Male	Peru
C066	13.39776866	C8B	P07358	Unlikely TB	Negative	-2.05	-0.33	1	Male	Peru
C066	10.42331221	GP1BA	P07359	Unlikely TB	Negative	-2.05	-0.33	1	Male	Peru
C066	13.21412513	C8G	P07360	Unlikely TB	Negative	-2.05	-0.33	1	Male	Peru
C066	9.337907218	CAPN1	P07384	Unlikely TB	Negative	-2.05	-0.33	1	Male	Peru
C066	9.377452121	TUBB	P07437	Unlikely TB	Negative	-2.05	-0.33	1	Male	Peru
C066	10.33443097	PFN1	P07737	Unlikely TB	Negative	-2.05	-0.33	1	Male	Peru
C066	9.243787888	BPGM	P07738	Unlikely TB	Negative	-2.05	-0.33	1	Male	Peru
C066	12.79789133	EPRS1	P07814	Unlikely TB	Negative	-2.05	-0.33	1	Male	Peru
C066	9.938698243	HSP90AA1	P07900	Unlikely TB	Negative	-2.05	-0.33	1	Male	Peru
C066	9.316425501	HNRNPC	P07910	Unlikely TB	Negative	-2.05	-0.33	1	Male	Peru
C066	9.434617489	TPM2	P07951	Unlikely TB	Negative	-2.05	-0.33	1	Male	Peru
C066	9.556221444	SFTPB	P07988	Unlikely TB	Negative	-2.05	-0.33	1	Male	Peru
C066	10.45542671	THBS1	P07996	Unlikely TB	Negative	-2.05	-0.33	1	Male	Peru
C066	9.226850856	THBS1	P07996-19-1170	Unlikely TB	Negative	-2.05	-0.33	1	Male	Peru
C066	16.7183432	ANXA6	P08133	Unlikely TB	Negative	-2.05	-0.33	1	Male	Peru
C066	9.201205101	RHOC	P08134	Unlikely TB	Negative	-2.05	-0.33	1	Male	Peru
C066	14.5766502	SERPINA6	P08185	Unlikely TB	Negative	-2.05	-0.33	1	Male	Peru
C066	10.89780461	SLC3A2	P08195	Unlikely TB	Negative	-2.05	-0.33	1	Male	Peru
C066	9.278124233	HSP90AB1	P08238	Unlikely TB	Negative	-2.05	-0.33	1	Male	Peru
C066	10.24641692	HSP90AB1	P08238-2-724	Unlikely TB	Negative	-2.05	-0.33	1	Male	Peru
C066	11.23452326	MMP2	P08253	Unlikely TB	Negative	-2.05	-0.33	1	Male	Peru
C066	10.94740921	SOD3	P08294	Unlikely TB	Negative	-2.05	-0.33	1	Male	Peru
C066	12.48773129	MGP	P08493	Unlikely TB	Negative	-2.05	-0.33	1	Male	Peru
C066	9.351504084	ITGA2B	P08514	Unlikely TB	Negative	-2.05	-0.33	1	Male	Peru
C066	9.717160997	LPA	P08519	Unlikely TB	Negative	-2.05	-0.33	1	Male	Peru
C066	9.294248417	PLEK	P08567	Unlikely TB	Negative	-2.05	-0.33	1	Male	Peru
C066	13.26150967	CD14	P08571	Unlikely TB	Negative	-2.05	-0.33	1	Male	Peru
C066	10.06431328	CD14	P08571-20-367	Unlikely TB	Negative	-2.05	-0.33	1	Male	Peru
C066	10.24460293	MYL3	P08590	Unlikely TB	Negative	-2.05	-0.33	1	Male	Peru
C066	13.04134127	CFH	P08603	Unlikely TB	Negative	-2.05	-0.33	1	Male	Peru
C066	9.990314287	FCGR3A	P08637	Unlikely TB	Negative	-2.05	-0.33	1	Male	Peru
C066	11.84565754	FCGR3A	P08637-17-254	Unlikely TB	Negative	-2.05	-0.33	1	Male	Peru
C066	9.880398007	VIM	P08670	Unlikely TB	Negative	-2.05	-0.33	1	Male	Peru
C066	12.85964937	SERPINF2	P08697	Unlikely TB	Negative	-2.05	-0.33	1	Male	Peru
C066	17.73529549	SERPINF2	P08697-40-491	Unlikely TB	Negative	-2.05	-0.33	1	Male	Peru
C066	10.15821249	F7	P08709	Unlikely TB	Negative	-2.05	-0.33	1	Male	Peru
C066	9.020875771	KRT16	P08779	Unlikely TB	Negative	-2.05	-0.33	1	Male	Peru
C066	9.451224914	IGFBP1	P08833	Unlikely TB	Negative	-2.05	-0.33	1	Male	Peru
C066	10.97628841	DBH	P09172	Unlikely TB	Negative	-2.05	-0.33	1	Male	Peru
C066	9.398918294	GSTP1	P09211	Unlikely TB	Negative	-2.05	-0.33	1	Male	Peru
C066	10.18992021	LGALS1	P09382	Unlikely TB	Negative	-2.05	-0.33	1	Male	Peru
C066	9.211206495	SPARC	P09486	Unlikely TB	Negative	-2.05	-0.33	1	Male	Peru
C066	10.65038944	TPM1	P09493	Unlikely TB	Negative	-2.05	-0.33	1	Male	Peru
C066	12.41987899	C1S	P09871	Unlikely TB	Negative	-2.05	-0.33	1	Male	Peru
C066	9.324060988	LTA4H	P09960	Unlikely TB	Negative	-2.05	-0.33	1	Male	Peru
C066	13.37754579	C4A	P0C0L4	Unlikely TB	Negative	-2.05	-0.33	1	Male	Peru
C066	12.48566389	C4B	P0C0L5	Unlikely TB	Negative	-2.05	-0.33	1	Male	Peru
C066	15.73317694	C4B	P0C0L5-757-1446	Unlikely TB	Negative	-2.05	-0.33	1	Male	Peru
C066	10.05533759	SAA1	P0DJI8	Unlikely TB	Negative	-2.05	-0.33	1	Male	Peru
C066	9.392181772	SAA2	P0DJI9	Unlikely TB	Negative	-2.05	-0.33	1	Male	Peru
C066	8.486673694	SAA2	P0DJI9-19-122	Unlikely TB	Negative	-2.05	-0.33	1	Male	Peru
C066	9.572118664	HSPA1A	P0DMV8	Unlikely TB	Negative	-2.05	-0.33	1	Male	Peru
C066	9.208026843	HSPA1A	P0DMV8-2-641	Unlikely TB	Negative	-2.05	-0.33	1	Male	Peru
C066	11.84416686	IGLC2	P0DOY2	Unlikely TB	Negative	-2.05	-0.33	1	Male	Peru
C066	19.33436809	IGLC2	P0DOY2-1-106	Unlikely TB	Negative	-2.05	-0.33	1	Male	Peru
C066	9.433592715	IGLC3	P0DOY3	Unlikely TB	Negative	-2.05	-0.33	1	Male	Peru
C066	9.078271605	IGHV1-8	P0DP01	Unlikely TB	Negative	-2.05	-0.33	1	Male	Peru
C066	11.77040552	IGHV4-38-2	P0DP08-20-117	Unlikely TB	Negative	-2.05	-0.33	1	Male	Peru
C066	10.53144455	CALM1	P0DP23	Unlikely TB	Negative	-2.05	-0.33	1	Male	Peru
C066	10.04031506	IGHV3-38-3	P0DTE1	Unlikely TB	Negative	-2.05	-0.33	1	Male	Peru
C066	12.31980442	SRGN	P10124	Unlikely TB	Negative	-2.05	-0.33	1	Male	Peru
C066	9.140682213	TXN	P10599	Unlikely TB	Negative	-2.05	-0.33	1	Male	Peru
C066	10.01711716	TXN	P10599-2-105	Unlikely TB	Negative	-2.05	-0.33	1	Male	Peru
C066	9.003704827	CTSA	P10619	Unlikely TB	Negative	-2.05	-0.33	1	Male	Peru
C066	11.53745248	C7	P10643	Unlikely TB	Negative	-2.05	-0.33	1	Male	Peru
C066	9.242824063	PRKAR1A	P10644	Unlikely TB	Negative	-2.05	-0.33	1	Male	Peru
C066	9.799858841	KIT	P10721	Unlikely TB	Negative	-2.05	-0.33	1	Male	Peru
C066	9.809034374	HSPD1	P10809	Unlikely TB	Negative	-2.05	-0.33	1	Male	Peru
C066	13.71905609	CLU	P10909	Unlikely TB	Negative	-2.05	-0.33	1	Male	Peru
C066	12.64403496	CLU	P10909-23-449	Unlikely TB	Negative	-2.05	-0.33	1	Male	Peru
C066	10.73200749	HSPA5	P11021	Unlikely TB	Negative	-2.05	-0.33	1	Male	Peru
C066	9.423151924	HSPA8	P11142	Unlikely TB	Negative	-2.05	-0.33	1	Male	Peru
C066	9.605031652	SLC2A1	P11166	Unlikely TB	Negative	-2.05	-0.33	1	Male	Peru
C066	8.354325514	SLC2A3	P11169	Unlikely TB	Negative	-2.05	-0.33	1	Male	Peru
C066	9.959282991	EPB41	P11171	Unlikely TB	Negative	-2.05	-0.33	1	Male	Peru
C066	11.8631281	MBL2	P11226	Unlikely TB	Negative	-2.05	-0.33	1	Male	Peru
C066	9.605121775	SPTB	P11277	Unlikely TB	Negative	-2.05	-0.33	1	Male	Peru
C066	9.390914764	G6PD	P11413	Unlikely TB	Negative	-2.05	-0.33	1	Male	Peru
C066	9.49192362	MTHFD1	P11586	Unlikely TB	Negative	-2.05	-0.33	1	Male	Peru
C066	10.92405741	CETP	P11597	Unlikely TB	Negative	-2.05	-0.33	1	Male	Peru
C066	10.05797493	CETP	P11597-18-493	Unlikely TB	Negative	-2.05	-0.33	1	Male	Peru
C066	9.943239549	COL6A3	P12111	Unlikely TB	Negative	-2.05	-0.33	1	Male	Peru
C066	12.26462716	COL6A3	P12111-26-3177	Unlikely TB	Negative	-2.05	-0.33	1	Male	Peru
C066	9.953712098	SLC25A4	P12235	Unlikely TB	Negative	-2.05	-0.33	1	Male	Peru
C066	9.276533575	SLC25A6	P12236	Unlikely TB	Negative	-2.05	-0.33	1	Male	Peru
C066	11.05217209	F5	P12259	Unlikely TB	Negative	-2.05	-0.33	1	Male	Peru
C066	9.580215372	ACTN1	P12814	Unlikely TB	Negative	-2.05	-0.33	1	Male	Peru
C066	10.09352506	CDH1	P12830	Unlikely TB	Negative	-2.05	-0.33	1	Male	Peru
C066	10.22058211	SRC	P12931	Unlikely TB	Negative	-2.05	-0.33	1	Male	Peru
C066	9.558490591	GP1BB	P13224	Unlikely TB	Negative	-2.05	-0.33	1	Male	Peru
C066	10.18849817	NCAM1	P13591	Unlikely TB	Negative	-2.05	-0.33	1	Male	Peru
C066	11.971166	ICAM2	P13598	Unlikely TB	Negative	-2.05	-0.33	1	Male	Peru
C066	9.498928788	EEF2	P13639	Unlikely TB	Negative	-2.05	-0.33	1	Male	Peru
C066	9.696449	KRT10	P13645	Unlikely TB	Negative	-2.05	-0.33	1	Male	Peru
C066	9.759568949	KRT5	P13647	Unlikely TB	Negative	-2.05	-0.33	1	Male	Peru
C066	12.53972231	C6	P13671	Unlikely TB	Negative	-2.05	-0.33	1	Male	Peru
C066	9.691351467	ALAD	P13716	Unlikely TB	Negative	-2.05	-0.33	1	Male	Peru
C066	10.30181254	LCP1	P13796	Unlikely TB	Negative	-2.05	-0.33	1	Male	Peru
C066	8.952302714	APEH	P13798	Unlikely TB	Negative	-2.05	-0.33	1	Male	Peru
C066	9.39168337	ETFA	P13804	Unlikely TB	Negative	-2.05	-0.33	1	Male	Peru
C066	11.58268674	SELL	P14151	Unlikely TB	Negative	-2.05	-0.33	1	Male	Peru
C066	9.640812187	NID1	P14543	Unlikely TB	Negative	-2.05	-0.33	1	Male	Peru
C066	10.21004301	PKM	P14618	Unlikely TB	Negative	-2.05	-0.33	1	Male	Peru
C066	9.392539857	HSP90B1	P14625	Unlikely TB	Negative	-2.05	-0.33	1	Male	Peru
C066	9.966549064	GP9	P14770	Unlikely TB	Negative	-2.05	-0.33	1	Male	Peru
C066	8.881928715	MMP9	P14780	Unlikely TB	Negative	-2.05	-0.33	1	Male	Peru
C066	9.572048796	MMP9	P14780-20-93	Unlikely TB	Negative	-2.05	-0.33	1	Male	Peru
C066	10.14434058	RAC2	P15153	Unlikely TB	Negative	-2.05	-0.33	1	Male	Peru
C066	12.11272057	CPN1	P15169	Unlikely TB	Negative	-2.05	-0.33	1	Male	Peru
C066	9.657230286	GSPT1	P15170	Unlikely TB	Negative	-2.05	-0.33	1	Male	Peru
C066	9.516147541	NME1	P15531	Unlikely TB	Negative	-2.05	-0.33	1	Male	Peru
C066	10.13881569	IGLL1	P15814	Unlikely TB	Negative	-2.05	-0.33	1	Male	Peru
C066	12.22375508	CD44	P16070	Unlikely TB	Negative	-2.05	-0.33	1	Male	Peru
C066	9.450266452	ANK1	P16157	Unlikely TB	Negative	-2.05	-0.33	1	Male	Peru
C066	9.440755687	GLB1	P16278	Unlikely TB	Negative	-2.05	-0.33	1	Male	Peru
C066	9.338383585	PECAM1	P16284	Unlikely TB	Negative	-2.05	-0.33	1	Male	Peru
C066	9.707294975	EPB42	P16452	Unlikely TB	Negative	-2.05	-0.33	1	Male	Peru
C066	9.434600832	ATP2A2	P16615	Unlikely TB	Negative	-2.05	-0.33	1	Male	Peru
C066	9.715898194	CD36	P16671	Unlikely TB	Negative	-2.05	-0.33	1	Male	Peru
C066	9.542481421	FAH	P16930	Unlikely TB	Negative	-2.05	-0.33	1	Male	Peru
C066	9.447277334	GOT1	P17174	Unlikely TB	Negative	-2.05	-0.33	1	Male	Peru
C066	9.439614696	ITGA2	P17301	Unlikely TB	Negative	-2.05	-0.33	1	Male	Peru
C066	12.88878481	IGFBP3	P17936	Unlikely TB	Negative	-2.05	-0.33	1	Male	Peru
C066	9.470349026	PSMC3	P17980	Unlikely TB	Negative	-2.05	-0.33	1	Male	Peru
C066	9.24097021	TCP1	P17987	Unlikely TB	Negative	-2.05	-0.33	1	Male	Peru
C066	9.618253798	ALOX12	P18054	Unlikely TB	Negative	-2.05	-0.33	1	Male	Peru
C066	9.623285597	VCL	P18206	Unlikely TB	Negative	-2.05	-0.33	1	Male	Peru
C066	11.85278983	LBP	P18428	Unlikely TB	Negative	-2.05	-0.33	1	Male	Peru
C066	9.810325358	PGAM1	P18669	Unlikely TB	Negative	-2.05	-0.33	1	Male	Peru
C066	9.261539156	SDC1	P18827	Unlikely TB	Negative	-2.05	-0.33	1	Male	Peru
C066	9.04423083	GNAZ	P19086	Unlikely TB	Negative	-2.05	-0.33	1	Male	Peru
C066	10.69053286	VCAM1	P19320	Unlikely TB	Negative	-2.05	-0.33	1	Male	Peru
C066	9.10004796	HK1	P19367	Unlikely TB	Negative	-2.05	-0.33	1	Male	Peru
C066	11.08931927	ORM2	P19652	Unlikely TB	Negative	-2.05	-0.33	1	Male	Peru
C066	13.1640708	ORM2	P19652-19-201	Unlikely TB	Negative	-2.05	-0.33	1	Male	Peru
C066	12.20357266	ITIH2	P19823	Unlikely TB	Negative	-2.05	-0.33	1	Male	Peru
C066	12.96304209	ITIH1	P19827	Unlikely TB	Negative	-2.05	-0.33	1	Male	Peru
C066	9.2312899	RAB6A	P20340	Unlikely TB	Negative	-2.05	-0.33	1	Male	Peru
C066	9.423649085	PSMB1	P20618	Unlikely TB	Negative	-2.05	-0.33	1	Male	Peru
C066	11.5587895	PZP	P20742	Unlikely TB	Negative	-2.05	-0.33	1	Male	Peru
C066	12.3233656	C4BPB	P20851	Unlikely TB	Negative	-2.05	-0.33	1	Male	Peru
C066	15.29879674	COL5A1	P20908	Unlikely TB	Negative	-2.05	-0.33	1	Male	Peru
C066	9.454160217	CSRP1	P21291	Unlikely TB	Negative	-2.05	-0.33	1	Male	Peru
C066	9.602864581	FLNA	P21333	Unlikely TB	Negative	-2.05	-0.33	1	Male	Peru
C066	9.129487737	CD9	P21926-2-228	Unlikely TB	Negative	-2.05	-0.33	1	Male	Peru
C066	10.37171273	COMT	P21964	Unlikely TB	Negative	-2.05	-0.33	1	Male	Peru
C066	9.227529263	TGM2	P21980	Unlikely TB	Negative	-2.05	-0.33	1	Male	Peru
C066	11.42816113	TNXB	P22105	Unlikely TB	Negative	-2.05	-0.33	1	Male	Peru
C066	9.34103689	PAICS	P22234	Unlikely TB	Negative	-2.05	-0.33	1	Male	Peru
C066	9.332203223	UBA1	P22314	Unlikely TB	Negative	-2.05	-0.33	1	Male	Peru
C066	12.85881514	GPX3	P22352	Unlikely TB	Negative	-2.05	-0.33	1	Male	Peru
C066	9.935928959	NME2	P22392	Unlikely TB	Negative	-2.05	-0.33	1	Male	Peru
C066	9.297713911	HNRNPA2B1	P22626	Unlikely TB	Negative	-2.05	-0.33	1	Male	Peru
C066	12.71491945	CPN2	P22792	Unlikely TB	Negative	-2.05	-0.33	1	Male	Peru
C066	12.63072993	PROZ	P22891	Unlikely TB	Negative	-2.05	-0.33	1	Male	Peru
C066	9.563874251	MRC1	P22897	Unlikely TB	Negative	-2.05	-0.33	1	Male	Peru
C066	11.45227349	IGHV1-2	P23083	Unlikely TB	Negative	-2.05	-0.33	1	Male	Peru
C066	11.79122962	FBLN1	P23142	Unlikely TB	Negative	-2.05	-0.33	1	Male	Peru
C066	11.89776252	FBLN1	P23142-30-703	Unlikely TB	Negative	-2.05	-0.33	1	Male	Peru
C066	12.93285088	TCEA1	P23193	Unlikely TB	Negative	-2.05	-0.33	1	Male	Peru
C066	9.579584675	ITGA6	P23229	Unlikely TB	Negative	-2.05	-0.33	1	Male	Peru
C066	9.128527184	PPIB	P23284	Unlikely TB	Negative	-2.05	-0.33	1	Male	Peru
C066	9.592846426	WARS1	P23381	Unlikely TB	Negative	-2.05	-0.33	1	Male	Peru
C066	9.937920518	PTPRG	P23470	Unlikely TB	Negative	-2.05	-0.33	1	Male	Peru
C066	9.930930613	AHCY	P23526	Unlikely TB	Negative	-2.05	-0.33	1	Male	Peru
C066	9.918080216	CFL1	P23528	Unlikely TB	Negative	-2.05	-0.33	1	Male	Peru
C066	8.6691235	PRTN3	P24158	Unlikely TB	Negative	-2.05	-0.33	1	Male	Peru
C066	9.740015769	EEF1B2	P24534	Unlikely TB	Negative	-2.05	-0.33	1	Male	Peru
C066	9.521989948	TBXAS1	P24557	Unlikely TB	Negative	-2.05	-0.33	1	Male	Peru
C066	11.61158231	IGFBP6	P24592	Unlikely TB	Negative	-2.05	-0.33	1	Male	Peru
C066	11.78903173	IGFBP5	P24593	Unlikely TB	Negative	-2.05	-0.33	1	Male	Peru
C066	10.71801971	TNC	P24821	Unlikely TB	Negative	-2.05	-0.33	1	Male	Peru
C066	9.596284885	MYL9	P24844	Unlikely TB	Negative	-2.05	-0.33	1	Male	Peru
C066	9.425583746	AZGP1	P25311	Unlikely TB	Negative	-2.05	-0.33	1	Male	Peru
C066	9.116870879	ATP5F1A	P25705	Unlikely TB	Negative	-2.05	-0.33	1	Male	Peru
C066	10.12746622	PSMA1	P25786	Unlikely TB	Negative	-2.05	-0.33	1	Male	Peru
C066	10.03893019	PSMA2	P25787	Unlikely TB	Negative	-2.05	-0.33	1	Male	Peru
C066	9.804854365	PSMA3	P25788	Unlikely TB	Negative	-2.05	-0.33	1	Male	Peru
C066	9.630209152	MSN	P26038	Unlikely TB	Negative	-2.05	-0.33	1	Male	Peru
C066	8.842625596	S100A4	P26447	Unlikely TB	Negative	-2.05	-0.33	1	Male	Peru
C066	9.660366156	EEF1G	P26641	Unlikely TB	Negative	-2.05	-0.33	1	Male	Peru
C066	11.92726353	MST1	P26927	Unlikely TB	Negative	-2.05	-0.33	1	Male	Peru
C066	9.710126456	STOM	P27105	Unlikely TB	Negative	-2.05	-0.33	1	Male	Peru
C066	15.07101128	PON1	P27169	Unlikely TB	Negative	-2.05	-0.33	1	Male	Peru
C066	9.479244568	YWHAQ	P27348	Unlikely TB	Negative	-2.05	-0.33	1	Male	Peru
C066	9.273157326	CALR	P27797	Unlikely TB	Negative	-2.05	-0.33	1	Male	Peru
C066	8.828704529	CANX	P27824	Unlikely TB	Negative	-2.05	-0.33	1	Male	Peru
C066	11.28502201	CFP	P27918	Unlikely TB	Negative	-2.05	-0.33	1	Male	Peru
C066	9.335085108	PSMA5	P28066	Unlikely TB	Negative	-2.05	-0.33	1	Male	Peru
C066	8.955509333	PTPN6	P29350	Unlikely TB	Negative	-2.05	-0.33	1	Male	Peru
C066	8.756072951	TKT	P29401	Unlikely TB	Negative	-2.05	-0.33	1	Male	Peru
C066	9.660401534	SERPINA4	P29622	Unlikely TB	Negative	-2.05	-0.33	1	Male	Peru
C066	8.691503115	EEF1D	P29692	Unlikely TB	Negative	-2.05	-0.33	1	Male	Peru
C066	9.646905948	PRDX6	P30041	Unlikely TB	Negative	-2.05	-0.33	1	Male	Peru
C066	9.079195725	BLVRB	P30043	Unlikely TB	Negative	-2.05	-0.33	1	Male	Peru
C066	9.329314304	PRDX5	P30044	Unlikely TB	Negative	-2.05	-0.33	1	Male	Peru
C066	9.003719633	PRDX3	P30048	Unlikely TB	Negative	-2.05	-0.33	1	Male	Peru
C066	7.983827896	PEBP1	P30086	Unlikely TB	Negative	-2.05	-0.33	1	Male	Peru
C066	10.04799367	PDIA3	P30101	Unlikely TB	Negative	-2.05	-0.33	1	Male	Peru
C066	9.44642694	PPP2R1A	P30153	Unlikely TB	Negative	-2.05	-0.33	1	Male	Peru
C066	9.991446853	SERPINB1	P30740	Unlikely TB	Negative	-2.05	-0.33	1	Male	Peru
C066	8.745292859	SERPINB1	P30740-1-379	Unlikely TB	Negative	-2.05	-0.33	1	Male	Peru
C066	9.760765001	CPS1	P31327	Unlikely TB	Negative	-2.05	-0.33	1	Male	Peru
C066	9.457816194	ATIC	P31939	Unlikely TB	Negative	-2.05	-0.33	1	Male	Peru
C066	9.647040071	YWHAB	P31946	Unlikely TB	Negative	-2.05	-0.33	1	Male	Peru
C066	9.242130409	STIP1	P31948	Unlikely TB	Negative	-2.05	-0.33	1	Male	Peru
C066	9.719333835	PRDX2	P32119	Unlikely TB	Negative	-2.05	-0.33	1	Male	Peru
C066	10.69014381	CDH5	P33151	Unlikely TB	Negative	-2.05	-0.33	1	Male	Peru
C066	13.23257627	KIF5B	P33176	Unlikely TB	Negative	-2.05	-0.33	1	Male	Peru
C066	10.8043587	MAN1A1	P33908	Unlikely TB	Negative	-2.05	-0.33	1	Male	Peru
C066	9.803204596	HSPA4	P34932	Unlikely TB	Negative	-2.05	-0.33	1	Male	Peru
C066	9.607365919	PRSS3	P35030	Unlikely TB	Negative	-2.05	-0.33	1	Male	Peru
C066	9.833776452	PHB	P35232	Unlikely TB	Negative	-2.05	-0.33	1	Male	Peru
C066	9.679179545	THBS4	P35443	Unlikely TB	Negative	-2.05	-0.33	1	Male	Peru
C066	9.487845556	KRT9	P35527	Unlikely TB	Negative	-2.05	-0.33	1	Male	Peru
C066	12.33258662	SAA4	P35542	Unlikely TB	Negative	-2.05	-0.33	1	Male	Peru
C066	9.368602381	MYH9	P35579	Unlikely TB	Negative	-2.05	-0.33	1	Male	Peru
C066	9.329371644	COPB2	P35606	Unlikely TB	Negative	-2.05	-0.33	1	Male	Peru
C066	9.558240792	BSG	P35613	Unlikely TB	Negative	-2.05	-0.33	1	Male	Peru
C066	12.95290118	IGFALS	P35858	Unlikely TB	Negative	-2.05	-0.33	1	Male	Peru
C066	10.04675469	KRT2	P35908	Unlikely TB	Negative	-2.05	-0.33	1	Male	Peru
C066	15.65512072	ATP5F1C	P36542	Unlikely TB	Negative	-2.05	-0.33	1	Male	Peru
C066	12.16810349	SERPINF1	P36955	Unlikely TB	Negative	-2.05	-0.33	1	Male	Peru
C066	12.3002951	CFHR2	P36980	Unlikely TB	Negative	-2.05	-0.33	1	Male	Peru
C066	9.212106767	HPCAL1	P37235	Unlikely TB	Negative	-2.05	-0.33	1	Male	Peru
C066	9.409267464	TAGLN2	P37802	Unlikely TB	Negative	-2.05	-0.33	1	Male	Peru
C066	9.435900673	TALDO1	P37837	Unlikely TB	Negative	-2.05	-0.33	1	Male	Peru
C066	9.621159211	SNCA	P37840-1-140	Unlikely TB	Negative	-2.05	-0.33	1	Male	Peru
C066	9.7409345	HSPA9	P38646	Unlikely TB	Negative	-2.05	-0.33	1	Male	Peru
C066	9.366659243	DDOST	P39656	Unlikely TB	Negative	-2.05	-0.33	1	Male	Peru
C066	9.299127453	GP5	P40197	Unlikely TB	Negative	-2.05	-0.33	1	Male	Peru
C066	9.237372367	CCT6A	P40227	Unlikely TB	Negative	-2.05	-0.33	1	Male	Peru
C066	9.000179391	MDH1	P40925	Unlikely TB	Negative	-2.05	-0.33	1	Male	Peru
C066	9.557595006	MDH2	P40926	Unlikely TB	Negative	-2.05	-0.33	1	Male	Peru
C066	9.387850948	EIF2S3	P41091	Unlikely TB	Negative	-2.05	-0.33	1	Male	Peru
C066	11.09408598	PTGDS	P41222	Unlikely TB	Negative	-2.05	-0.33	1	Male	Peru
C066	9.996009542	ACTR1B	P42025	Unlikely TB	Negative	-2.05	-0.33	1	Male	Peru
C066	9.330972154	PRCP	P42785	Unlikely TB	Negative	-2.05	-0.33	1	Male	Peru
C066	10.66922539	MCAM	P43121	Unlikely TB	Negative	-2.05	-0.33	1	Male	Peru
C066	12.87246151	BTD	P43251	Unlikely TB	Negative	-2.05	-0.33	1	Male	Peru
C066	9.352533526	GPD2	P43304	Unlikely TB	Negative	-2.05	-0.33	1	Male	Peru
C066	11.83531508	AFM	P43652	Unlikely TB	Negative	-2.05	-0.33	1	Male	Peru
C066	9.078705059	AFM	P43652-22-599	Unlikely TB	Negative	-2.05	-0.33	1	Male	Peru
C066	8.93170267	USP5	P45974	Unlikely TB	Negative	-2.05	-0.33	1	Male	Peru
C066	9.433158506	CAPZA2	P47755	Unlikely TB	Negative	-2.05	-0.33	1	Male	Peru
C066	9.357835578	CAPZB	P47756	Unlikely TB	Negative	-2.05	-0.33	1	Male	Peru
C066	9.487603288	LIMS1	P48059	Unlikely TB	Negative	-2.05	-0.33	1	Male	Peru
C066	9.593708455	ME1	P48163	Unlikely TB	Negative	-2.05	-0.33	1	Male	Peru
C066	9.008780069	ARCN1	P48444	Unlikely TB	Negative	-2.05	-0.33	1	Male	Peru
C066	9.567540421	CCT5	P48643	Unlikely TB	Negative	-2.05	-0.33	1	Male	Peru
C066	11.04157791	IDH2	P48735	Unlikely TB	Negative	-2.05	-0.33	1	Male	Peru
C066	10.83376632	MASP1	P48740	Unlikely TB	Negative	-2.05	-0.33	1	Male	Peru
C066	9.584866718	CCT3	P49368	Unlikely TB	Negative	-2.05	-0.33	1	Male	Peru
C066	9.281122035	TUFM	P49411	Unlikely TB	Negative	-2.05	-0.33	1	Male	Peru
C066	9.889771571	PSMB3	P49720	Unlikely TB	Negative	-2.05	-0.33	1	Male	Peru
C066	9.722674875	PSMB2	P49721	Unlikely TB	Negative	-2.05	-0.33	1	Male	Peru
C066	10.18921901	COMP	P49747	Unlikely TB	Negative	-2.05	-0.33	1	Male	Peru
C066	9.110365876	TMED10	P49755	Unlikely TB	Negative	-2.05	-0.33	1	Male	Peru
C066	12.9074654	SELENOP	P49908	Unlikely TB	Negative	-2.05	-0.33	1	Male	Peru
C066	11.85169612	CAMP	P49913	Unlikely TB	Negative	-2.05	-0.33	1	Male	Peru
C066	9.430993256	GDI2	P50395	Unlikely TB	Negative	-2.05	-0.33	1	Male	Peru
C066	9.934385383	VASP	P50552	Unlikely TB	Negative	-2.05	-0.33	1	Male	Peru
C066	9.421432991	CCT8	P50990	Unlikely TB	Negative	-2.05	-0.33	1	Male	Peru
C066	9.633209462	CCT4	P50991	Unlikely TB	Negative	-2.05	-0.33	1	Male	Peru
C066	9.241567089	RAB5C	P51148	Unlikely TB	Negative	-2.05	-0.33	1	Male	Peru
C066	9.314059657	RAB7A	P51149	Unlikely TB	Negative	-2.05	-0.33	1	Male	Peru
C066	8.979240353	SSR4	P51571	Unlikely TB	Negative	-2.05	-0.33	1	Male	Peru
C066	13.76156	ALDH3A2	P51648	Unlikely TB	Negative	-2.05	-0.33	1	Male	Peru
C066	14.40932205	LUM	P51884	Unlikely TB	Negative	-2.05	-0.33	1	Male	Peru
C066	8.908599844	LUM	P51884-19-338	Unlikely TB	Negative	-2.05	-0.33	1	Male	Peru
C066	9.899553187	ARHGDIA	P52565	Unlikely TB	Negative	-2.05	-0.33	1	Male	Peru
C066	9.607420543	CAPZA1	P52907	Unlikely TB	Negative	-2.05	-0.33	1	Male	Peru
C066	9.589485614	ACLY	P53396	Unlikely TB	Negative	-2.05	-0.33	1	Male	Peru
C066	9.194028767	COPB1	P53618	Unlikely TB	Negative	-2.05	-0.33	1	Male	Peru
C066	9.354677219	COPA	P53621	Unlikely TB	Negative	-2.05	-0.33	1	Male	Peru
C066	9.284664117	RAD23B	P54727	Unlikely TB	Negative	-2.05	-0.33	1	Male	Peru
C066	7.732967991	AK2	P54819	Unlikely TB	Negative	-2.05	-0.33	1	Male	Peru
C066	9.854199342	NAPA	P54920	Unlikely TB	Negative	-2.05	-0.33	1	Male	Peru
C066	13.05564708	EIF5	P55010	Unlikely TB	Negative	-2.05	-0.33	1	Male	Peru
C066	12.72662984	APOC4	P55056	Unlikely TB	Negative	-2.05	-0.33	1	Male	Peru
C066	11.58656804	PLTP	P55058	Unlikely TB	Negative	-2.05	-0.33	1	Male	Peru
C066	8.714437695	PLTP	P55058-18-493	Unlikely TB	Negative	-2.05	-0.33	1	Male	Peru
C066	9.234494436	VCP	P55072	Unlikely TB	Negative	-2.05	-0.33	1	Male	Peru
C066	9.612204274	NAP1L1	P55209	Unlikely TB	Negative	-2.05	-0.33	1	Male	Peru
C066	11.77622987	CDH13	P55290	Unlikely TB	Negative	-2.05	-0.33	1	Male	Peru
C066	8.977088328	NPEPPS	P55786	Unlikely TB	Negative	-2.05	-0.33	1	Male	Peru
C066	8.403927204	MARS1	P56192	Unlikely TB	Negative	-2.05	-0.33	1	Male	Peru
C066	10.8699951	ANTXR2	P58335	Unlikely TB	Negative	-2.05	-0.33	1	Male	Peru
C066	9.627830411	MTPN	P58546	Unlikely TB	Negative	-2.05	-0.33	1	Male	Peru
C066	9.145033809	MYL6	P60660	Unlikely TB	Negative	-2.05	-0.33	1	Male	Peru
C066	10.71923771	ACTB	P60709	Unlikely TB	Negative	-2.05	-0.33	1	Male	Peru
C066	9.048294289	EIF4A1	P60842	Unlikely TB	Negative	-2.05	-0.33	1	Male	Peru
C066	9.848499049	PSMA6	P60900	Unlikely TB	Negative	-2.05	-0.33	1	Male	Peru
C066	9.717567377	CDC42	P60953	Unlikely TB	Negative	-2.05	-0.33	1	Male	Peru
C066	9.9326691	DSTN	P60981	Unlikely TB	Negative	-2.05	-0.33	1	Male	Peru
C066	10.04692948	KRTDAP	P60985	Unlikely TB	Negative	-2.05	-0.33	1	Male	Peru
C066	9.461960849	RAB8A	P61006	Unlikely TB	Negative	-2.05	-0.33	1	Male	Peru
C066	9.424501802	RAB5B	P61020	Unlikely TB	Negative	-2.05	-0.33	1	Male	Peru
C066	8.664931858	RAB10	P61026	Unlikely TB	Negative	-2.05	-0.33	1	Male	Peru
C066	8.844992195	UBE2N	P61088	Unlikely TB	Negative	-2.05	-0.33	1	Male	Peru
C066	9.646262366	RAB14	P61106	Unlikely TB	Negative	-2.05	-0.33	1	Male	Peru
C066	9.459867958	ACTR3	P61158	Unlikely TB	Negative	-2.05	-0.33	1	Male	Peru
C066	9.479465977	ACTR2	P61160	Unlikely TB	Negative	-2.05	-0.33	1	Male	Peru
C066	8.82704142	ACTR1A	P61163	Unlikely TB	Negative	-2.05	-0.33	1	Male	Peru
C066	9.43360036	ARF3	P61204	Unlikely TB	Negative	-2.05	-0.33	1	Male	Peru
C066	9.381964982	RAP1B	P61224	Unlikely TB	Negative	-2.05	-0.33	1	Male	Peru
C066	10.1100967	RAP2B	P61225	Unlikely TB	Negative	-2.05	-0.33	1	Male	Peru
C066	9.353938333	HSPE1	P61604	Unlikely TB	Negative	-2.05	-0.33	1	Male	Peru
C066	15.47576625	LYZ	P61626-19-148	Unlikely TB	Negative	-2.05	-0.33	1	Male	Peru
C066	9.917803172	B2M	P61769	Unlikely TB	Negative	-2.05	-0.33	1	Male	Peru
C066	9.807545003	B2M	P61769-21-119	Unlikely TB	Negative	-2.05	-0.33	1	Male	Peru
C066	9.337897161	HNRNPK	P61978	Unlikely TB	Negative	-2.05	-0.33	1	Male	Peru
C066	8.648119499	YWHAG	P61981	Unlikely TB	Negative	-2.05	-0.33	1	Male	Peru
C066	9.327726226	YWHAE	P62258	Unlikely TB	Negative	-2.05	-0.33	1	Male	Peru
C066	8.682154911	RPS13	P62277	Unlikely TB	Negative	-2.05	-0.33	1	Male	Peru
C066	9.372858004	TMSB4X	P62328	Unlikely TB	Negative	-2.05	-0.33	1	Male	Peru
C066	9.461788715	PSMC6	P62333	Unlikely TB	Negative	-2.05	-0.33	1	Male	Peru
C066	9.957540204	RPS6	P62753	Unlikely TB	Negative	-2.05	-0.33	1	Male	Peru
C066	10.62661462	H4C1	P62805	Unlikely TB	Negative	-2.05	-0.33	1	Male	Peru
C066	9.707257487	RAB1A	P62820	Unlikely TB	Negative	-2.05	-0.33	1	Male	Peru
C066	10.18397806	RAN	P62826	Unlikely TB	Negative	-2.05	-0.33	1	Male	Peru
C066	9.749004429	GNB1	P62873	Unlikely TB	Negative	-2.05	-0.33	1	Male	Peru
C066	9.462252778	RPL10A	P62906	Unlikely TB	Negative	-2.05	-0.33	1	Male	Peru
C066	9.070917822	PPIA	P62937	Unlikely TB	Negative	-2.05	-0.33	1	Male	Peru
C066	9.559046251	PPIA	P62937-1-165	Unlikely TB	Negative	-2.05	-0.33	1	Male	Peru
C066	12.32869099	RPS27A	P62979	Unlikely TB	Negative	-2.05	-0.33	1	Male	Peru
C066	9.036146153	AP2B1	P63010	Unlikely TB	Negative	-2.05	-0.33	1	Male	Peru
C066	9.493488968	YWHAZ	P63104	Unlikely TB	Negative	-2.05	-0.33	1	Male	Peru
C066	9.372408411	EIF5A	P63241	Unlikely TB	Negative	-2.05	-0.33	1	Male	Peru
C066	9.194336969	ACTG1	P63261	Unlikely TB	Negative	-2.05	-0.33	1	Male	Peru
C066	9.551598669	TPM4	P67936	Unlikely TB	Negative	-2.05	-0.33	1	Male	Peru
C066	9.447042179	ACTC1	P68032	Unlikely TB	Negative	-2.05	-0.33	1	Male	Peru
C066	9.523282875	EEF1A1	P68104	Unlikely TB	Negative	-2.05	-0.33	1	Male	Peru
C066	9.895376868	TUBA1B	P68363	Unlikely TB	Negative	-2.05	-0.33	1	Male	Peru
C066	9.204762569	TUBA4A	P68366	Unlikely TB	Negative	-2.05	-0.33	1	Male	Peru
C066	9.511664766	TUBB4B	P68371	Unlikely TB	Negative	-2.05	-0.33	1	Male	Peru
C066	10.72569013	HBB	P68871	Unlikely TB	Negative	-2.05	-0.33	1	Male	Peru
C066	9.59045208	HBG2	P69892	Unlikely TB	Negative	-2.05	-0.33	1	Male	Peru
C066	11.07950375	HBA1	P69905	Unlikely TB	Negative	-2.05	-0.33	1	Male	Peru
C066	9.604497624	CCT2	P78371	Unlikely TB	Negative	-2.05	-0.33	1	Male	Peru
C066	9.997722228	GSTO1	P78417	Unlikely TB	Negative	-2.05	-0.33	1	Male	Peru
C066	12.53372709	GPLD1	P80108	Unlikely TB	Negative	-2.05	-0.33	1	Male	Peru
C066	9.417886604	S100A12	P80511	Unlikely TB	Negative	-2.05	-0.33	1	Male	Peru
C066	11.33551644	IGLV3-21	P80748	Unlikely TB	Negative	-2.05	-0.33	1	Male	Peru
C066	9.407677003	HSPG2	P98160	Unlikely TB	Negative	-2.05	-0.33	1	Male	Peru
C066	10.72265372	CYCS	P99999	Unlikely TB	Negative	-2.05	-0.33	1	Male	Peru
C066	13.65102741	Rv3404c	P9WKZ3	Unlikely TB	Negative	-2.05	-0.33	1	Male	Peru
C066	8.58771915	atpA	P9WPU7	Unlikely TB	Negative	-2.05	-0.33	1	Male	Peru
C066	9.069673386	MPP1	Q00013	Unlikely TB	Negative	-2.05	-0.33	1	Male	Peru
C066	9.479045672	CLTC	Q00610	Unlikely TB	Negative	-2.05	-0.33	1	Male	Peru
C066	8.968871961	CAP1	Q01518	Unlikely TB	Negative	-2.05	-0.33	1	Male	Peru
C066	10.05308619	PFKP	Q01813	Unlikely TB	Negative	-2.05	-0.33	1	Male	Peru
C066	8.528479339	GUCY1B1	Q02153	Unlikely TB	Negative	-2.05	-0.33	1	Male	Peru
C066	10.17819735	PLGLB1	Q02325	Unlikely TB	Negative	-2.05	-0.33	1	Male	Peru
C066	11.24542381	NUCB1	Q02818	Unlikely TB	Negative	-2.05	-0.33	1	Male	Peru
C066	10.30161528	CFHR3	Q02985	Unlikely TB	Negative	-2.05	-0.33	1	Male	Peru
C066	9.729867982	CFHR1	Q03591	Unlikely TB	Negative	-2.05	-0.33	1	Male	Peru
C066	12.09559547	HGFAC	Q04756	Unlikely TB	Negative	-2.05	-0.33	1	Male	Peru
C066	8.871861079	GLO1	Q04760	Unlikely TB	Negative	-2.05	-0.33	1	Male	Peru
C066	9.44853761	YWHAH	Q04917	Unlikely TB	Negative	-2.05	-0.33	1	Male	Peru
C066	9.791710335	PRKCD	Q05655	Unlikely TB	Negative	-2.05	-0.33	1	Male	Peru
C066	11.37036469	CALD1	Q05682	Unlikely TB	Negative	-2.05	-0.33	1	Male	Peru
C066	11.51198809	ITIH3	Q06033	Unlikely TB	Negative	-2.05	-0.33	1	Male	Peru
C066	9.259082213	ITIH3	Q06033-35-651	Unlikely TB	Negative	-2.05	-0.33	1	Male	Peru
C066	9.62346588	PSME1	Q06323	Unlikely TB	Negative	-2.05	-0.33	1	Male	Peru
C066	9.083506417	FMOD	Q06828	Unlikely TB	Negative	-2.05	-0.33	1	Male	Peru
C066	10.14298355	PRDX1	Q06830	Unlikely TB	Negative	-2.05	-0.33	1	Male	Peru
C066	9.444615408	KLC1	Q07866	Unlikely TB	Negative	-2.05	-0.33	1	Male	Peru
C066	9.801029963	LRP1	Q07954	Unlikely TB	Negative	-2.05	-0.33	1	Male	Peru
C066	10.98429169	LGALS3BP	Q08380	Unlikely TB	Negative	-2.05	-0.33	1	Male	Peru
C066	9.779155079	FGL1	Q08830	Unlikely TB	Negative	-2.05	-0.33	1	Male	Peru
C066	9.148812542	nrp	Q10896	Unlikely TB	Negative	-2.05	-0.33	1	Male	Peru
C066	10.56380946	EFEMP1	Q12805	Unlikely TB	Negative	-2.05	-0.33	1	Male	Peru
C066	12.14729351	EFEMP1	Q12805-18-493	Unlikely TB	Negative	-2.05	-0.33	1	Male	Peru
C066	11.84636928	CNTN1	Q12860	Unlikely TB	Negative	-2.05	-0.33	1	Male	Peru
C066	9.170895426	SPP2	Q13103	Unlikely TB	Negative	-2.05	-0.33	1	Male	Peru
C066	9.144357439	MMRN1	Q13201	Unlikely TB	Negative	-2.05	-0.33	1	Male	Peru
C066	9.248134664	SELENBP1	Q13228	Unlikely TB	Negative	-2.05	-0.33	1	Male	Peru
C066	12.54190652	SEMA3F	Q13275	Unlikely TB	Negative	-2.05	-0.33	1	Male	Peru
C066	9.822065843	ILK	Q13418	Unlikely TB	Negative	-2.05	-0.33	1	Male	Peru
C066	9.750103283	DCTN2	Q13561	Unlikely TB	Negative	-2.05	-0.33	1	Male	Peru
C066	14.40989293	IQGAP2	Q13576	Unlikely TB	Negative	-2.05	-0.33	1	Male	Peru
C066	9.723361414	STIM1	Q13586	Unlikely TB	Negative	-2.05	-0.33	1	Male	Peru
C066	9.203972546	FHL1	Q13642	Unlikely TB	Negative	-2.05	-0.33	1	Male	Peru
C066	12.69104693	APOF	Q13790	Unlikely TB	Negative	-2.05	-0.33	1	Male	Peru
C066	10.28900222	ENPP2	Q13822	Unlikely TB	Negative	-2.05	-0.33	1	Male	Peru
C066	9.36595962	DSG2	Q14126	Unlikely TB	Negative	-2.05	-0.33	1	Male	Peru
C066	9.393542676	SEPTIN6	Q14141	Unlikely TB	Negative	-2.05	-0.33	1	Male	Peru
C066	10.16101837	DCTN1	Q14203	Unlikely TB	Negative	-2.05	-0.33	1	Male	Peru
C066	10.13961995	DYNC1H1	Q14204	Unlikely TB	Negative	-2.05	-0.33	1	Male	Peru
C066	9.404677053	CTTN	Q14247	Unlikely TB	Negative	-2.05	-0.33	1	Male	Peru
C066	8.911468851	FLOT2	Q14254	Unlikely TB	Negative	-2.05	-0.33	1	Male	Peru
C066	11.30848776	FGL2	Q14314	Unlikely TB	Negative	-2.05	-0.33	1	Male	Peru
C066	10.66052363	SPARCL1	Q14515	Unlikely TB	Negative	-2.05	-0.33	1	Male	Peru
C066	11.59681327	HABP2	Q14520	Unlikely TB	Negative	-2.05	-0.33	1	Male	Peru
C066	13.1924325	ITIH4	Q14624	Unlikely TB	Negative	-2.05	-0.33	1	Male	Peru
C066	11.02586845	ITIH4	Q14624-29-661	Unlikely TB	Negative	-2.05	-0.33	1	Male	Peru
C066	10.00746897	ITIH4	Q14624-689-930	Unlikely TB	Negative	-2.05	-0.33	1	Male	Peru
C066	9.312085831	GANAB	Q14697	Unlikely TB	Negative	-2.05	-0.33	1	Male	Peru
C066	9.450346147	LTBP1	Q14766	Unlikely TB	Negative	-2.05	-0.33	1	Male	Peru
C066	9.757662206	KPNB1	Q14974	Unlikely TB	Negative	-2.05	-0.33	1	Male	Peru
C066	9.55227859	SEPTIN2	Q15019	Unlikely TB	Negative	-2.05	-0.33	1	Male	Peru
C066	10.94916773	POSTN	Q15063	Unlikely TB	Negative	-2.05	-0.33	1	Male	Peru
C066	9.242315141	PDIA6	Q15084	Unlikely TB	Negative	-2.05	-0.33	1	Male	Peru
C066	10.90441318	PCOLCE	Q15113	Unlikely TB	Negative	-2.05	-0.33	1	Male	Peru
C066	11.90250435	PON3	Q15166	Unlikely TB	Negative	-2.05	-0.33	1	Male	Peru
C066	9.587350701	PCBP1	Q15365	Unlikely TB	Negative	-2.05	-0.33	1	Male	Peru
C066	9.189339058	PCBP2	Q15366	Unlikely TB	Negative	-2.05	-0.33	1	Male	Peru
C066	9.117400253	RSU1	Q15404	Unlikely TB	Negative	-2.05	-0.33	1	Male	Peru
C066	11.08392087	FCN2	Q15485	Unlikely TB	Negative	-2.05	-0.33	1	Male	Peru
C066	9.704262892	TGFBI	Q15582	Unlikely TB	Negative	-2.05	-0.33	1	Male	Peru
C066	8.815263368	MAPRE1	Q15691	Unlikely TB	Negative	-2.05	-0.33	1	Male	Peru
C066	9.441429041	CD226	Q15762	Unlikely TB	Negative	-2.05	-0.33	1	Male	Peru
C066	8.715683289	STXBP2	Q15833	Unlikely TB	Negative	-2.05	-0.33	1	Male	Peru
C066	9.22579519	ZYX	Q15942	Unlikely TB	Negative	-2.05	-0.33	1	Male	Peru
C066	9.614872463	SEPTIN7	Q16181	Unlikely TB	Negative	-2.05	-0.33	1	Male	Peru
C066	11.93976717	ECM1	Q16610	Unlikely TB	Negative	-2.05	-0.33	1	Male	Peru
C066	9.073443009	DBN1	Q16643	Unlikely TB	Negative	-2.05	-0.33	1	Male	Peru
C066	10.47875985	MAN2A1	Q16706	Unlikely TB	Negative	-2.05	-0.33	1	Male	Peru
C066	11.13584452	AOC3	Q16853	Unlikely TB	Negative	-2.05	-0.33	1	Male	Peru
C066	9.041543337	IMMT	Q16891	Unlikely TB	Negative	-2.05	-0.33	1	Male	Peru
C066	9.469049684	INF2	Q27J81	Unlikely TB	Negative	-2.05	-0.33	1	Male	Peru
C066	9.188388018	DDI2	Q5TDH0	Unlikely TB	Negative	-2.05	-0.33	1	Male	Peru
C066	14.54617967	ZFYVE26	Q68DK2	Unlikely TB	Negative	-2.05	-0.33	1	Male	Peru
C066	9.626604911	VASN	Q6EMK4	Unlikely TB	Negative	-2.05	-0.33	1	Male	Peru
C066	13.66849847	VASN	Q6EMK4-24-673	Unlikely TB	Negative	-2.05	-0.33	1	Male	Peru
C066	9.623625103	LAIR1	Q6GTX8	Unlikely TB	Negative	-2.05	-0.33	1	Male	Peru
C066	9.30667562	LAMTOR1	Q6IAA8	Unlikely TB	Negative	-2.05	-0.33	1	Male	Peru
C066	8.964369488	TWF2	Q6IBS0	Unlikely TB	Negative	-2.05	-0.33	1	Male	Peru
C066	19.36724004	FAHD1	Q6P587	Unlikely TB	Negative	-2.05	-0.33	1	Male	Peru
C066	10.53342647	PLXDC2	Q6UX71	Unlikely TB	Negative	-2.05	-0.33	1	Male	Peru
C066	12.35040911	PI16	Q6UXB8	Unlikely TB	Negative	-2.05	-0.33	1	Male	Peru
C066	10.49277955	CD109	Q6YHK3	Unlikely TB	Negative	-2.05	-0.33	1	Male	Peru
C066	9.829573514	UNC13D	Q70J99	Unlikely TB	Negative	-2.05	-0.33	1	Male	Peru
C066	9.333367632	TUBA1A	Q71U36	Unlikely TB	Negative	-2.05	-0.33	1	Male	Peru
C066	12.73345989	ADAMTS13	Q76LX8	Unlikely TB	Negative	-2.05	-0.33	1	Male	Peru
C066	9.868838593	DOK3	Q7L591	Unlikely TB	Negative	-2.05	-0.33	1	Male	Peru
C066	9.896065887	ABI3BP	Q7Z7G0	Unlikely TB	Negative	-2.05	-0.33	1	Male	Peru
C066	9.01261464	MEGF8	Q7Z7M0	Unlikely TB	Negative	-2.05	-0.33	1	Male	Peru
C066	10.15394359	SERPINA11	Q86U17	Unlikely TB	Negative	-2.05	-0.33	1	Male	Peru
C066	9.265758907	OAF	Q86UD1	Unlikely TB	Negative	-2.05	-0.33	1	Male	Peru
C066	9.362387955	FERMT3	Q86UX7	Unlikely TB	Negative	-2.05	-0.33	1	Male	Peru
C066	9.932080735	CD163	Q86VB7	Unlikely TB	Negative	-2.05	-0.33	1	Male	Peru
C066	9.60709009	CAND1	Q86VP6	Unlikely TB	Negative	-2.05	-0.33	1	Male	Peru
C066	9.431090855	TREML1	Q86YW5	Unlikely TB	Negative	-2.05	-0.33	1	Male	Peru
C066	10.58501646	LILRA3	Q8N6C8	Unlikely TB	Negative	-2.05	-0.33	1	Male	Peru
C066	9.079082821	GOLM1	Q8NBJ4	Unlikely TB	Negative	-2.05	-0.33	1	Male	Peru
C066	8.635189935	PCYOX1L	Q8NBM8	Unlikely TB	Negative	-2.05	-0.33	1	Male	Peru
C066	11.16945267	PCSK9	Q8NBP7	Unlikely TB	Negative	-2.05	-0.33	1	Male	Peru
C066	9.070917859	TXNDC5	Q8NBS9	Unlikely TB	Negative	-2.05	-0.33	1	Male	Peru
C066	9.275708691	ANGPTL6	Q8NI99	Unlikely TB	Negative	-2.05	-0.33	1	Male	Peru
C066	9.415143915	PDCD6IP	Q8WUM4	Unlikely TB	Negative	-2.05	-0.33	1	Male	Peru
C066	9.160944646	BRK1	Q8WUW1	Unlikely TB	Negative	-2.05	-0.33	1	Male	Peru
C066	9.540599321	OIT3	Q8WWZ8	Unlikely TB	Negative	-2.05	-0.33	1	Male	Peru
C066	9.886025811	MUC16	Q8WXI7	Unlikely TB	Negative	-2.05	-0.33	1	Male	Peru
C066	11.73210277	TTN	Q8WZ42	Unlikely TB	Negative	-2.05	-0.33	1	Male	Peru
C066	11.32445619	CFHR4	Q92496	Unlikely TB	Negative	-2.05	-0.33	1	Male	Peru
C066	10.79652037	PRG4	Q92954	Unlikely TB	Negative	-2.05	-0.33	1	Male	Peru
C066	8.682059474	ATP2A3	Q93084	Unlikely TB	Negative	-2.05	-0.33	1	Male	Peru
C066	9.607511377	PDLIM5	Q96HC4	Unlikely TB	Negative	-2.05	-0.33	1	Male	Peru
C066	11.68502347	CPB2	Q96IY4	Unlikely TB	Negative	-2.05	-0.33	1	Male	Peru
C066	15.87154255	CPB2	Q96IY4-23-114	Unlikely TB	Negative	-2.05	-0.33	1	Male	Peru
C066	10.85946934	CNDP1	Q96KN2	Unlikely TB	Negative	-2.05	-0.33	1	Male	Peru
C066	10.93903656	PRAP1	Q96NZ9	Unlikely TB	Negative	-2.05	-0.33	1	Male	Peru
C066	8.694969861	PRAP1	Q96NZ9-21-151	Unlikely TB	Negative	-2.05	-0.33	1	Male	Peru
C066	12.49008949	PGLYRP2	Q96PD5	Unlikely TB	Negative	-2.05	-0.33	1	Male	Peru
C066	9.541055696	PUS7	Q96PZ0	Unlikely TB	Negative	-2.05	-0.33	1	Male	Peru
C066	9.479778999	VPS35	Q96QK1	Unlikely TB	Negative	-2.05	-0.33	1	Male	Peru
C066	11.06423264	SCGB3A1	Q96QR1	Unlikely TB	Negative	-2.05	-0.33	1	Male	Peru
C066	9.038537274	CNN2	Q99439	Unlikely TB	Negative	-2.05	-0.33	1	Male	Peru
C066	9.031749389	PARK7	Q99497	Unlikely TB	Negative	-2.05	-0.33	1	Male	Peru
C066	9.971333542	PHB2	Q99623	Unlikely TB	Negative	-2.05	-0.33	1	Male	Peru
C066	10.67752525	OLFM1	Q99784	Unlikely TB	Negative	-2.05	-0.33	1	Male	Peru
C066	9.009012856	CCT7	Q99832	Unlikely TB	Negative	-2.05	-0.33	1	Male	Peru
C066	10.7544774	RARRES2	Q99969	Unlikely TB	Negative	-2.05	-0.33	1	Male	Peru
C066	8.940783203	CORO1B	Q9BR76	Unlikely TB	Negative	-2.05	-0.33	1	Male	Peru
C066	9.29346366	ESYT1	Q9BSJ8	Unlikely TB	Negative	-2.05	-0.33	1	Male	Peru
C066	9.258937185	FUCA2	Q9BTY2	Unlikely TB	Negative	-2.05	-0.33	1	Male	Peru
C066	9.230768098	PDCD10	Q9BUL8	Unlikely TB	Negative	-2.05	-0.33	1	Male	Peru
C066	10.42925632	COLEC11	Q9BWP8	Unlikely TB	Negative	-2.05	-0.33	1	Male	Peru
C066	10.85505657	CFHR5	Q9BXR6	Unlikely TB	Negative	-2.05	-0.33	1	Male	Peru
C066	12.26256259	CRNKL1	Q9BZJ0	Unlikely TB	Negative	-2.05	-0.33	1	Male	Peru
C066	10.87768765	RTN4R	Q9BZR6	Unlikely TB	Negative	-2.05	-0.33	1	Male	Peru
C066	9.414218878	TOLLIP	Q9H0E2	Unlikely TB	Negative	-2.05	-0.33	1	Male	Peru
C066	8.809121714	RAB1B	Q9H0U4	Unlikely TB	Negative	-2.05	-0.33	1	Male	Peru
C066	9.584273035	SH3BGRL3	Q9H299	Unlikely TB	Negative	-2.05	-0.33	1	Male	Peru
C066	8.455405584	RNPEP	Q9H4A4	Unlikely TB	Negative	-2.05	-0.33	1	Male	Peru
C066	11.91039427	RNPEP	Q9H4A4-2-650	Unlikely TB	Negative	-2.05	-0.33	1	Male	Peru
C066	9.8136934	DPEP2	Q9H4A9	Unlikely TB	Negative	-2.05	-0.33	1	Male	Peru
C066	9.564281861	TUBB1	Q9H4B7	Unlikely TB	Negative	-2.05	-0.33	1	Male	Peru
C066	9.707444779	PLEKHA4	Q9H4M7	Unlikely TB	Negative	-2.05	-0.33	1	Male	Peru
C066	9.235315636	EHD1	Q9H4M9	Unlikely TB	Negative	-2.05	-0.33	1	Male	Peru
C066	9.208729157	RGCC	Q9H4X1	Unlikely TB	Negative	-2.05	-0.33	1	Male	Peru
C066	9.5575647	PARVB	Q9HBI1	Unlikely TB	Negative	-2.05	-0.33	1	Male	Peru
C066	9.737164284	APMAP	Q9HDC9	Unlikely TB	Negative	-2.05	-0.33	1	Male	Peru
C066	9.981568027	VTA1	Q9NP79	Unlikely TB	Negative	-2.05	-0.33	1	Male	Peru
C066	12.13510055	IL1RAP	Q9NPH3	Unlikely TB	Negative	-2.05	-0.33	1	Male	Peru
C066	10.32307684	CRTAC1	Q9NQ79	Unlikely TB	Negative	-2.05	-0.33	1	Male	Peru
C066	9.87847011	RTN4	Q9NQC3	Unlikely TB	Negative	-2.05	-0.33	1	Male	Peru
C066	9.773490852	XPNPEP1	Q9NQW7	Unlikely TB	Negative	-2.05	-0.33	1	Male	Peru
C066	9.089632737	PDLIM7	Q9NR12	Unlikely TB	Negative	-2.05	-0.33	1	Male	Peru
C066	9.366507306	SAR1A	Q9NR31	Unlikely TB	Negative	-2.05	-0.33	1	Male	Peru
C066	9.624460691	ATG3	Q9NT62	Unlikely TB	Negative	-2.05	-0.33	1	Male	Peru
C066	8.576070104	OLA1	Q9NTK5	Unlikely TB	Negative	-2.05	-0.33	1	Male	Peru
C066	18.37235097	CBLN4	Q9NTU7	Unlikely TB	Negative	-2.05	-0.33	1	Male	Peru
C066	10.66467583	ARL8B	Q9NVJ2	Unlikely TB	Negative	-2.05	-0.33	1	Male	Peru
C066	9.486373875	TUBA8	Q9NY65	Unlikely TB	Negative	-2.05	-0.33	1	Male	Peru
C066	9.906869118	ERAP1	Q9NZ08	Unlikely TB	Negative	-2.05	-0.33	1	Male	Peru
C066	10.08812367	ADA2	Q9NZK5	Unlikely TB	Negative	-2.05	-0.33	1	Male	Peru
C066	9.656160892	C1RL	Q9NZP8	Unlikely TB	Negative	-2.05	-0.33	1	Male	Peru
C066	9.392912595	C1RL	Q9NZP8-36-487	Unlikely TB	Negative	-2.05	-0.33	1	Male	Peru
C066	9.623619195	ABRACL	Q9P1F3	Unlikely TB	Negative	-2.05	-0.33	1	Male	Peru
C066	9.099606368	BIN2	Q9UBW5	Unlikely TB	Negative	-2.05	-0.33	1	Male	Peru
C066	11.38599342	FBLN5	Q9UBX5	Unlikely TB	Negative	-2.05	-0.33	1	Male	Peru
C066	12.60826891	FETUB	Q9UGM5	Unlikely TB	Negative	-2.05	-0.33	1	Male	Peru
C066	10.38744366	PCYOX1	Q9UHG3	Unlikely TB	Negative	-2.05	-0.33	1	Male	Peru
C066	14.55850246	DDX20	Q9UHI6	Unlikely TB	Negative	-2.05	-0.33	1	Male	Peru
C066	10.05981826	DBNL	Q9UJU6	Unlikely TB	Negative	-2.05	-0.33	1	Male	Peru
C066	11.22799483	SERPINA10	Q9UK55	Unlikely TB	Negative	-2.05	-0.33	1	Male	Peru
C066	10.31439243	PSME2	Q9UL46	Unlikely TB	Negative	-2.05	-0.33	1	Male	Peru
C066	12.89379113	TRPC5	Q9UL62	Unlikely TB	Negative	-2.05	-0.33	1	Male	Peru
C066	10.94768535	HEG1	Q9ULI3	Unlikely TB	Negative	-2.05	-0.33	1	Male	Peru
C066	9.14742395	CORO1C	Q9ULV4	Unlikely TB	Negative	-2.05	-0.33	1	Male	Peru
C066	10.66189962	MINPP1	Q9UNW1	Unlikely TB	Negative	-2.05	-0.33	1	Male	Peru
C066	9.308061195	RUVBL2	Q9Y230	Unlikely TB	Negative	-2.05	-0.33	1	Male	Peru
C066	10.44998591	RUVBL1	Q9Y265	Unlikely TB	Negative	-2.05	-0.33	1	Male	Peru
C066	9.751565269	TLN1	Q9Y490	Unlikely TB	Negative	-2.05	-0.33	1	Male	Peru
C066	19.82345498	MYO5A	Q9Y4I1	Unlikely TB	Negative	-2.05	-0.33	1	Male	Peru
C066	11.64886231	HYOU1	Q9Y4L1	Unlikely TB	Negative	-2.05	-0.33	1	Male	Peru
C066	10.60235146	SUPT16H	Q9Y5B9	Unlikely TB	Negative	-2.05	-0.33	1	Male	Peru
C066	9.818935603	ANGPTL3	Q9Y5C1	Unlikely TB	Negative	-2.05	-0.33	1	Male	Peru
C066	8.84464613	COPG1	Q9Y678	Unlikely TB	Negative	-2.05	-0.33	1	Male	Peru
C066	9.855618933	FCGBP	Q9Y6R7	Unlikely TB	Negative	-2.05	-0.33	1	Male	Peru
C066	11.09561184	FCGBP	Q9Y6R7-24-5405	Unlikely TB	Negative	-2.05	-0.33	1	Male	Peru
C066	11.42163394	COLEC10	Q9Y6Z7	Unlikely TB	Negative	-2.05	-0.33	1	Male	Peru
C067	9.667137086	IGLV8-61	A0A075B6I0	Unlikely TB	Negative	-0.02	-0.36		Male	Peru
C067	9.954488962	IGLV5-37	A0A075B6J1-20-123	Unlikely TB	Negative	-0.02	-0.36		Male	Peru
C067	9.964849307	IGLV2-18	A0A075B6J9	Unlikely TB	Negative	-0.02	-0.36		Male	Peru
C067	9.356665544	IGLV3-12	A0A075B6K2	Unlikely TB	Negative	-0.02	-0.36		Male	Peru
C067	11.37090596	IGLV3-10	A0A075B6K4	Unlikely TB	Negative	-0.02	-0.36		Male	Peru
C067	9.109067018	IGLV3-10	A0A075B6K4-20-115	Unlikely TB	Negative	-0.02	-0.36		Male	Peru
C067	9.591004856	IGLV3-9	A0A075B6K5	Unlikely TB	Negative	-0.02	-0.36		Male	Peru
C067	15.68166299	IGKV2-28	A0A075B6P5-20-120	Unlikely TB	Negative	-0.02	-0.36		Male	Peru
C067	9.256390391	IGHV3-64	A0A075B6Q5	Unlikely TB	Negative	-0.02	-0.36		Male	Peru
C067	9.536127381	IGKV2D-24	A0A075B6R9	Unlikely TB	Negative	-0.02	-0.36		Male	Peru
C067	13.05397032	IGKV1D-17	A0A075B6S4-23-117	Unlikely TB	Negative	-0.02	-0.36		Male	Peru
C067	10.10159962	IGKV1-27	A0A075B6S5	Unlikely TB	Negative	-0.02	-0.36		Male	Peru
C067	11.74728146	IGKV1-37	A0A075B6S9-23-117	Unlikely TB	Negative	-0.02	-0.36		Male	Peru
C067	9.174423512	IGKV3D-15	A0A087WSY6	Unlikely TB	Negative	-0.02	-0.36		Male	Peru
C067	11.9117002	IGKV3D-15	A0A087WSY6-21-115	Unlikely TB	Negative	-0.02	-0.36		Male	Peru
C067	9.137320788	IGKV2-40	A0A087WW87	Unlikely TB	Negative	-0.02	-0.36		Male	Peru
C067	10.98007727	IGHV3-49	A0A0A0MS15	Unlikely TB	Negative	-0.02	-0.36		Male	Peru
C067	12.94707846	IGHV3-49	A0A0A0MS15-20-119	Unlikely TB	Negative	-0.02	-0.36		Male	Peru
C067	8.596302044	IGKV6D-21	A0A0A0MT36	Unlikely TB	Negative	-0.02	-0.36		Male	Peru
C067	13.33660305	IGLV1-36	A0A0B4J1U3	Unlikely TB	Negative	-0.02	-0.36		Male	Peru
C067	9.555882705	IGHV3-15	A0A0B4J1V0	Unlikely TB	Negative	-0.02	-0.36		Male	Peru
C067	13.54354976	IGHV3-15	A0A0B4J1V0-20-119	Unlikely TB	Negative	-0.02	-0.36		Male	Peru
C067	10.53831492	IGHV2-26	A0A0B4J1V2	Unlikely TB	Negative	-0.02	-0.36		Male	Peru
C067	8.891581317	IGHV3-73	A0A0B4J1V6	Unlikely TB	Negative	-0.02	-0.36		Male	Peru
C067	14.20981798	IGHV3-73	A0A0B4J1V6-20-119	Unlikely TB	Negative	-0.02	-0.36		Male	Peru
C067	9.477809419	IGHV3-74	A0A0B4J1X5	Unlikely TB	Negative	-0.02	-0.36		Male	Peru
C067	12.06916419	IGHV3-43	A0A0B4J1X8-20-118	Unlikely TB	Negative	-0.02	-0.36		Male	Peru
C067	9.064533473	IGLV9-49	A0A0B4J1Y8	Unlikely TB	Negative	-0.02	-0.36		Male	Peru
C067	9.054337397	IGLV9-49	A0A0B4J1Y8-20-123	Unlikely TB	Negative	-0.02	-0.36		Male	Peru
C067	9.700266784	IGHV3-72	A0A0B4J1Y9	Unlikely TB	Negative	-0.02	-0.36		Male	Peru
C067	11.60833173	IGKV1D-13	A0A0B4J2D9-23-117	Unlikely TB	Negative	-0.02	-0.36		Male	Peru
C067	9.481651838	IGHV1-69D	A0A0B4J2H0	Unlikely TB	Negative	-0.02	-0.36		Male	Peru
C067	11.25234835	IGKV6-21	A0A0C4DH24-20-114	Unlikely TB	Negative	-0.02	-0.36		Male	Peru
C067	11.633228	IGKV3D-20	A0A0C4DH25-21-116	Unlikely TB	Negative	-0.02	-0.36		Male	Peru
C067	9.863374799	IGHV1-3	A0A0C4DH29	Unlikely TB	Negative	-0.02	-0.36		Male	Peru
C067	10.69676659	IGHV1-18	A0A0C4DH31	Unlikely TB	Negative	-0.02	-0.36		Male	Peru
C067	10.50744737	IGHV3-20	A0A0C4DH32-20-117	Unlikely TB	Negative	-0.02	-0.36		Male	Peru
C067	10.91676119	IGHV1-24	A0A0C4DH33-20-117	Unlikely TB	Negative	-0.02	-0.36		Male	Peru
C067	11.60673206	IGHV4-28	A0A0C4DH34	Unlikely TB	Negative	-0.02	-0.36		Male	Peru
C067	12.3840021	IGHV3-35	A0A0C4DH35	Unlikely TB	Negative	-0.02	-0.36		Male	Peru
C067	10.77245729	IGHV3-38	A0A0C4DH36	Unlikely TB	Negative	-0.02	-0.36		Male	Peru
C067	11.83974859	IGHV5-51	A0A0C4DH38	Unlikely TB	Negative	-0.02	-0.36		Male	Peru
C067	10.5479243	IGHV5-51	A0A0C4DH38-20-117	Unlikely TB	Negative	-0.02	-0.36		Male	Peru
C067	11.97586634	IGHV3-66	A0A0C4DH42-20-116	Unlikely TB	Negative	-0.02	-0.36		Male	Peru
C067	9.443462962	IGHV2-70D	A0A0C4DH43	Unlikely TB	Negative	-0.02	-0.36		Male	Peru
C067	9.31276007	IGKV3D-7	A0A0C4DH55-24-119	Unlikely TB	Negative	-0.02	-0.36		Male	Peru
C067	11.25491311	IGKV1-9	A0A0C4DH69-23-117	Unlikely TB	Negative	-0.02	-0.36		Male	Peru
C067	12.66585992	IGKV1-6	A0A0C4DH72-23-117	Unlikely TB	Negative	-0.02	-0.36		Male	Peru
C067	15.10593443	IGKV1-12	A0A0C4DH73-23-117	Unlikely TB	Negative	-0.02	-0.36		Male	Peru
C067	9.509188374	IGHV7-4-1	A0A0J9YVY3-20-117	Unlikely TB	Negative	-0.02	-0.36		Male	Peru
C067	12.90587504	IGHV3-64D	A0A0J9YX35	Unlikely TB	Negative	-0.02	-0.36		Male	Peru
C067	10.44194635	IGLL5	B9A064	Unlikely TB	Negative	-0.02	-0.36		Male	Peru
C067	10.09144386	PDLIM1	O00151	Unlikely TB	Negative	-0.02	-0.36		Male	Peru
C067	10.69466546	MASP2	O00187	Unlikely TB	Negative	-0.02	-0.36		Male	Peru
C067	9.65317004	MASP2	O00187-16-686	Unlikely TB	Negative	-0.02	-0.36		Male	Peru
C067	9.482379472	RAB27B	O00194	Unlikely TB	Negative	-0.02	-0.36		Male	Peru
C067	9.561152546	PSMD11	O00231	Unlikely TB	Negative	-0.02	-0.36		Male	Peru
C067	9.703040765	PSMD12	O00232	Unlikely TB	Negative	-0.02	-0.36		Male	Peru
C067	9.248239962	CLIC1	O00299	Unlikely TB	Negative	-0.02	-0.36		Male	Peru
C067	10.56802413	QSOX1	O00391	Unlikely TB	Negative	-0.02	-0.36		Male	Peru
C067	9.22126536	IPO5	O00410	Unlikely TB	Negative	-0.02	-0.36		Male	Peru
C067	9.529043261	DNM1L	O00429	Unlikely TB	Negative	-0.02	-0.36		Male	Peru
C067	8.920670036	STK25	O00506	Unlikely TB	Negative	-0.02	-0.36		Male	Peru
C067	10.881369	CHL1	O00533	Unlikely TB	Negative	-0.02	-0.36		Male	Peru
C067	12.3097234	CHL1	O00533-25-1208	Unlikely TB	Negative	-0.02	-0.36		Male	Peru
C067	9.521331635	NRP1	O14786	Unlikely TB	Negative	-0.02	-0.36		Male	Peru
C067	11.20864435	APOL1	O14791	Unlikely TB	Negative	-0.02	-0.36		Male	Peru
C067	9.624783964	PSMA7	O14818	Unlikely TB	Negative	-0.02	-0.36		Male	Peru
C067	8.355406786	MYL12B	O14950	Unlikely TB	Negative	-0.02	-0.36		Male	Peru
C067	9.503778465	XPO1	O14980	Unlikely TB	Negative	-0.02	-0.36		Male	Peru
C067	9.515856058	ARPC1B	O15143	Unlikely TB	Negative	-0.02	-0.36		Male	Peru
C067	15.24922666	ARPC2	O15144	Unlikely TB	Negative	-0.02	-0.36		Male	Peru
C067	9.34546303	ARPC3	O15145	Unlikely TB	Negative	-0.02	-0.36		Male	Peru
C067	8.216008477	ARPC5	O15511	Unlikely TB	Negative	-0.02	-0.36		Male	Peru
C067	12.85785334	EIF4G3	O43432	Unlikely TB	Negative	-0.02	-0.36		Male	Peru
C067	9.383036144	ACTN4	O43707	Unlikely TB	Negative	-0.02	-0.36		Male	Peru
C067	11.44366526	CD5L	O43866	Unlikely TB	Negative	-0.02	-0.36		Male	Peru
C067	9.158662438	CD5L	O43866-20-347	Unlikely TB	Negative	-0.02	-0.36		Male	Peru
C067	9.680040587	PLIN3	O60664	Unlikely TB	Negative	-0.02	-0.36		Male	Peru
C067	10.75709872	H2BC12	O60814	Unlikely TB	Negative	-0.02	-0.36		Male	Peru
C067	10.0427914	FCGR3B	O75015	Unlikely TB	Negative	-0.02	-0.36		Male	Peru
C067	8.979357896	FCGR3B	O75015-17-200	Unlikely TB	Negative	-0.02	-0.36		Male	Peru
C067	9.606673963	WDR1	O75083	Unlikely TB	Negative	-0.02	-0.36		Male	Peru
C067	11.61417322	ICOSLG	O75144	Unlikely TB	Negative	-0.02	-0.36		Male	Peru
C067	10.44301082	CS	O75390	Unlikely TB	Negative	-0.02	-0.36		Male	Peru
C067	9.740170355	SEC22B	O75396	Unlikely TB	Negative	-0.02	-0.36		Male	Peru
C067	8.276206969	SKAP2	O75563	Unlikely TB	Negative	-0.02	-0.36		Male	Peru
C067	11.98990331	FCN3	O75636	Unlikely TB	Negative	-0.02	-0.36		Male	Peru
C067	8.992693304	ZMPSTE24	O75844	Unlikely TB	Negative	-0.02	-0.36		Male	Peru
C067	8.67633246	IDH1	O75874	Unlikely TB	Negative	-0.02	-0.36		Male	Peru
C067	10.64075709	ATRN	O75882	Unlikely TB	Negative	-0.02	-0.36		Male	Peru
C067	9.735898679	ARL6IP5	O75915	Unlikely TB	Negative	-0.02	-0.36		Male	Peru
C067	13.87248779	APOM	O95445	Unlikely TB	Negative	-0.02	-0.36		Male	Peru
C067	14.88034265	PARN	O95453	Unlikely TB	Negative	-0.02	-0.36		Male	Peru
C067	9.450232252	H6PD	O95479	Unlikely TB	Negative	-0.02	-0.36		Male	Peru
C067	9.383184568	VNN1	O95497	Unlikely TB	Negative	-0.02	-0.36		Male	Peru
C067	9.691273364	AP2A1	O95782	Unlikely TB	Negative	-0.02	-0.36		Male	Peru
C067	9.703591612	CAVIN2	O95810	Unlikely TB	Negative	-0.02	-0.36		Male	Peru
C067	10.93139176	LDHA	P00338	Unlikely TB	Negative	-0.02	-0.36		Male	Peru
C067	9.193722747	ALDH1A1	P00352	Unlikely TB	Negative	-0.02	-0.36		Male	Peru
C067	9.337403452	GLUD1	P00367	Unlikely TB	Negative	-0.02	-0.36		Male	Peru
C067	8.728458427	CYB5R3	P00387	Unlikely TB	Negative	-0.02	-0.36		Male	Peru
C067	12.71542324	CP	P00450	Unlikely TB	Negative	-0.02	-0.36		Male	Peru
C067	9.001564339	CP	P00450-20-1065	Unlikely TB	Negative	-0.02	-0.36		Male	Peru
C067	10.96197865	F13A1	P00488	Unlikely TB	Negative	-0.02	-0.36		Male	Peru
C067	9.280562911	PNP	P00491	Unlikely TB	Negative	-0.02	-0.36		Male	Peru
C067	10.42169651	HPRT1	P00492	Unlikely TB	Negative	-0.02	-0.36		Male	Peru
C067	10.28875855	PGK1	P00558	Unlikely TB	Negative	-0.02	-0.36		Male	Peru
C067	8.778696346	AK1	P00568	Unlikely TB	Negative	-0.02	-0.36		Male	Peru
C067	12.78187768	F2	P00734	Unlikely TB	Negative	-0.02	-0.36		Male	Peru
C067	9.899101805	F2	P00734-364-622	Unlikely TB	Negative	-0.02	-0.36		Male	Peru
C067	11.73752675	F2	P00734-44-622	Unlikely TB	Negative	-0.02	-0.36		Male	Peru
C067	12.04762898	C1R	P00736	Unlikely TB	Negative	-0.02	-0.36		Male	Peru
C067	14.1224114	HP	P00738	Unlikely TB	Negative	-0.02	-0.36		Male	Peru
C067	9.417405068	HP	P00738-162-406	Unlikely TB	Negative	-0.02	-0.36		Male	Peru
C067	10.93335614	HP	P00738-19-406	Unlikely TB	Negative	-0.02	-0.36		Male	Peru
C067	12.78936946	HPR	P00739	Unlikely TB	Negative	-0.02	-0.36		Male	Peru
C067	10.94254062	F9	P00740	Unlikely TB	Negative	-0.02	-0.36		Male	Peru
C067	12.37621931	F10	P00742	Unlikely TB	Negative	-0.02	-0.36		Male	Peru
C067	11.63831716	CFD	P00746	Unlikely TB	Negative	-0.02	-0.36		Male	Peru
C067	12.66575243	PLG	P00747	Unlikely TB	Negative	-0.02	-0.36		Male	Peru
C067	11.6821341	PLG	P00747-20-810	Unlikely TB	Negative	-0.02	-0.36		Male	Peru
C067	12.37597165	F12	P00748	Unlikely TB	Negative	-0.02	-0.36		Male	Peru
C067	12.50130291	CFB	P00751	Unlikely TB	Negative	-0.02	-0.36		Male	Peru
C067	11.64359715	CFB	P00751-26-764	Unlikely TB	Negative	-0.02	-0.36		Male	Peru
C067	10.04885446	CA1	P00915	Unlikely TB	Negative	-0.02	-0.36		Male	Peru
C067	9.677748151	CA2	P00918	Unlikely TB	Negative	-0.02	-0.36		Male	Peru
C067	13.36784607	SERPINC1	P01008	Unlikely TB	Negative	-0.02	-0.36		Male	Peru
C067	13.34665233	SERPINC1	P01008-33-464	Unlikely TB	Negative	-0.02	-0.36		Male	Peru
C067	12.23718155	SERPINA1	P01009	Unlikely TB	Negative	-0.02	-0.36		Male	Peru
C067	11.09481944	SERPINA1	P01009-25-418	Unlikely TB	Negative	-0.02	-0.36		Male	Peru
C067	12.05097527	SERPINA1	P01009-375-418	Unlikely TB	Negative	-0.02	-0.36		Male	Peru
C067	12.58071989	SERPINA3	P01011	Unlikely TB	Negative	-0.02	-0.36		Male	Peru
C067	12.16498716	SERPINA3	P01011-26-423	Unlikely TB	Negative	-0.02	-0.36		Male	Peru
C067	12.37032852	AGT	P01019	Unlikely TB	Negative	-0.02	-0.36		Male	Peru
C067	14.07456788	A2M	P01023	Unlikely TB	Negative	-0.02	-0.36		Male	Peru
C067	11.52587798	A2M	P01023-24-1474	Unlikely TB	Negative	-0.02	-0.36		Male	Peru
C067	12.7888979	C3	P01024	Unlikely TB	Negative	-0.02	-0.36		Male	Peru
C067	12.46209079	C3	P01024-23-1663	Unlikely TB	Negative	-0.02	-0.36		Male	Peru
C067	12.01674414	C5	P01031	Unlikely TB	Negative	-0.02	-0.36		Male	Peru
C067	9.659361019	TIMP1	P01033-24-207	Unlikely TB	Negative	-0.02	-0.36		Male	Peru
C067	10.7227958	CST3	P01034	Unlikely TB	Negative	-0.02	-0.36		Male	Peru
C067	12.19376148	KNG1	P01042	Unlikely TB	Negative	-0.02	-0.36		Male	Peru
C067	10.76604167	TGFB1	P01137	Unlikely TB	Negative	-0.02	-0.36		Male	Peru
C067	11.05788612	IGF2	P01344	Unlikely TB	Negative	-0.02	-0.36		Male	Peru
C067	12.09032645	IGF2	P01344-25-91	Unlikely TB	Negative	-0.02	-0.36		Male	Peru
C067	12.53496089	JCHAIN	P01591	Unlikely TB	Negative	-0.02	-0.36		Male	Peru
C067	8.904304215	JCHAIN	P01591-23-159	Unlikely TB	Negative	-0.02	-0.36		Male	Peru
C067	13.66790302	IGKV1D-33	P01593	Unlikely TB	Negative	-0.02	-0.36		Male	Peru
C067	16.31635167	IGKV1D-33	P01593-23-117	Unlikely TB	Negative	-0.02	-0.36		Male	Peru
C067	13.40966442	IGKV1-39	P01597	Unlikely TB	Negative	-0.02	-0.36		Male	Peru
C067	11.01001829	IGKV1-17	P01599	Unlikely TB	Negative	-0.02	-0.36		Male	Peru
C067	8.664388242	IGKV1-5	P01602	Unlikely TB	Negative	-0.02	-0.36		Male	Peru
C067	15.9738613	IGKV1-5	P01602-23-117	Unlikely TB	Negative	-0.02	-0.36		Male	Peru
C067	10.98696697	IGKV3-20	P01619	Unlikely TB	Negative	-0.02	-0.36		Male	Peru
C067	13.87214277	IGKV3-20	P01619-21-116	Unlikely TB	Negative	-0.02	-0.36		Male	Peru
C067	12.54592216	IGLV1-47	P01700	Unlikely TB	Negative	-0.02	-0.36		Male	Peru
C067	11.06265247	IGLV1-47	P01700-20-117	Unlikely TB	Negative	-0.02	-0.36		Male	Peru
C067	12.1869616	IGLV1-51	P01701	Unlikely TB	Negative	-0.02	-0.36		Male	Peru
C067	13.99865336	IGLV1-51	P01701-20-117	Unlikely TB	Negative	-0.02	-0.36		Male	Peru
C067	12.64813152	IGLV1-40	P01703-20-118	Unlikely TB	Negative	-0.02	-0.36		Male	Peru
C067	9.149206464	IGLV2-14	P01704	Unlikely TB	Negative	-0.02	-0.36		Male	Peru
C067	9.008184044	IGLV3-19	P01714	Unlikely TB	Negative	-0.02	-0.36		Male	Peru
C067	14.35423779	IGLV3-19	P01714-21-112	Unlikely TB	Negative	-0.02	-0.36		Male	Peru
C067	10.75989274	IGLV3-25	P01717	Unlikely TB	Negative	-0.02	-0.36		Male	Peru
C067	13.39694434	IGLV3-27	P01718-21-113	Unlikely TB	Negative	-0.02	-0.36		Male	Peru
C067	12.57940244	IGLV6-57	P01721-20-117	Unlikely TB	Negative	-0.02	-0.36		Male	Peru
C067	9.932647363	IGHV1-69	P01742	Unlikely TB	Negative	-0.02	-0.36		Male	Peru
C067	14.82082818	IGHV1-46	P01743	Unlikely TB	Negative	-0.02	-0.36		Male	Peru
C067	10.19948305	IGHV3-11	P01762-20-117	Unlikely TB	Negative	-0.02	-0.36		Male	Peru
C067	9.808624001	IGHV3-23	P01764	Unlikely TB	Negative	-0.02	-0.36		Male	Peru
C067	12.6615359	IGHV3-23	P01764-20-117	Unlikely TB	Negative	-0.02	-0.36		Male	Peru
C067	9.415773404	IGHV3-13	P01766	Unlikely TB	Negative	-0.02	-0.36		Male	Peru
C067	12.44007816	IGHV3-53	P01767-20-116	Unlikely TB	Negative	-0.02	-0.36		Male	Peru
C067	11.06662794	IGHV3-30	P01768-20-117	Unlikely TB	Negative	-0.02	-0.36		Male	Peru
C067	14.3490798	IGHV3-33	P01772	Unlikely TB	Negative	-0.02	-0.36		Male	Peru
C067	9.384495775	IGHV3-7	P01780	Unlikely TB	Negative	-0.02	-0.36		Male	Peru
C067	12.12325889	IGHV3-7	P01780-20-117	Unlikely TB	Negative	-0.02	-0.36		Male	Peru
C067	13.24381779	IGHV3-9	P01782	Unlikely TB	Negative	-0.02	-0.36		Male	Peru
C067	11.11679036	IGHV2-5	P01817	Unlikely TB	Negative	-0.02	-0.36		Male	Peru
C067	10.17625433	IGHV4-39	P01824	Unlikely TB	Negative	-0.02	-0.36		Male	Peru
C067	12.55421424	IGHV4-39	P01824-27-125	Unlikely TB	Negative	-0.02	-0.36		Male	Peru
C067	10.9376841	PIGR	P01833	Unlikely TB	Negative	-0.02	-0.36		Male	Peru
C067	11.39254898	PIGR	P01833-19-764	Unlikely TB	Negative	-0.02	-0.36		Male	Peru
C067	12.51747024	IGKC	P01834	Unlikely TB	Negative	-0.02	-0.36		Male	Peru
C067	9.034599152	IGHE	P01854	Unlikely TB	Negative	-0.02	-0.36		Male	Peru
C067	13.06351893	IGHG1	P01857	Unlikely TB	Negative	-0.02	-0.36		Male	Peru
C067	9.555688097	IGHG1	P01857-1-330	Unlikely TB	Negative	-0.02	-0.36		Male	Peru
C067	12.9963922	IGHG2	P01859	Unlikely TB	Negative	-0.02	-0.36		Male	Peru
C067	11.17536852	IGHG3	P01860	Unlikely TB	Negative	-0.02	-0.36		Male	Peru
C067	13.96926972	IGHG4	P01861	Unlikely TB	Negative	-0.02	-0.36		Male	Peru
C067	11.85169158	IGHM	P01871	Unlikely TB	Negative	-0.02	-0.36		Male	Peru
C067	10.693822	IGHM	P01871-1-453	Unlikely TB	Negative	-0.02	-0.36		Male	Peru
C067	14.22351326	IGHA1	P01876	Unlikely TB	Negative	-0.02	-0.36		Male	Peru
C067	11.51575777	IGHA1	P01876-1-353	Unlikely TB	Negative	-0.02	-0.36		Male	Peru
C067	10.01848723	IGHA2	P01877	Unlikely TB	Negative	-0.02	-0.36		Male	Peru
C067	10.24682027	IGHA2	P01877-1-340	Unlikely TB	Negative	-0.02	-0.36		Male	Peru
C067	10.92086767	IGHD	P01880	Unlikely TB	Negative	-0.02	-0.36		Male	Peru
C067	9.094827141	IGHD	P01880-1-384	Unlikely TB	Negative	-0.02	-0.36		Male	Peru
C067	12.23772786	HLA-B	P01889	Unlikely TB	Negative	-0.02	-0.36		Male	Peru
C067	8.343993991	HBE1	P02100	Unlikely TB	Negative	-0.02	-0.36		Male	Peru
C067	11.9935392	COL1A1	P02452	Unlikely TB	Negative	-0.02	-0.36		Male	Peru
C067	13.85837889	COL1A1	P02452-1219-1464	Unlikely TB	Negative	-0.02	-0.36		Male	Peru
C067	9.810920402	KRT14	P02533	Unlikely TB	Negative	-0.02	-0.36		Male	Peru
C067	9.752116004	KRT6A	P02538	Unlikely TB	Negative	-0.02	-0.36		Male	Peru
C067	9.680161049	SPTA1	P02549	Unlikely TB	Negative	-0.02	-0.36		Male	Peru
C067	14.97456927	APOA1	P02647	Unlikely TB	Negative	-0.02	-0.36		Male	Peru
C067	11.57052459	APOA1	P02647-25-266	Unlikely TB	Negative	-0.02	-0.36		Male	Peru
C067	13.91763521	APOE	P02649	Unlikely TB	Negative	-0.02	-0.36		Male	Peru
C067	13.11280689	APOA2	P02652	Unlikely TB	Negative	-0.02	-0.36		Male	Peru
C067	13.56228406	APOC1	P02654	Unlikely TB	Negative	-0.02	-0.36		Male	Peru
C067	15.91439787	APOC1	P02654-29-83	Unlikely TB	Negative	-0.02	-0.36		Male	Peru
C067	14.2675959	APOC2	P02655	Unlikely TB	Negative	-0.02	-0.36		Male	Peru
C067	12.03588728	APOC2	P02655-23-101	Unlikely TB	Negative	-0.02	-0.36		Male	Peru
C067	11.2306224	APOC2	P02655-29-101	Unlikely TB	Negative	-0.02	-0.36		Male	Peru
C067	12.85285939	APOC3	P02656	Unlikely TB	Negative	-0.02	-0.36		Male	Peru
C067	12.61298015	APOC3	P02656-21-99	Unlikely TB	Negative	-0.02	-0.36		Male	Peru
C067	12.02815454	FGA	P02671	Unlikely TB	Negative	-0.02	-0.36		Male	Peru
C067	14.5940098	FGA	P02671-20-35	Unlikely TB	Negative	-0.02	-0.36		Male	Peru
C067	12.72014826	FGB	P02675	Unlikely TB	Negative	-0.02	-0.36		Male	Peru
C067	14.95432787	FGB	P02675-31-44	Unlikely TB	Negative	-0.02	-0.36		Male	Peru
C067	13.53516644	FGG	P02679	Unlikely TB	Negative	-0.02	-0.36		Male	Peru
C067	9.357479581	FGG	P02679-27-453	Unlikely TB	Negative	-0.02	-0.36		Male	Peru
C067	9.420056091	SLC4A1	P02730	Unlikely TB	Negative	-0.02	-0.36		Male	Peru
C067	9.419200642	CRP	P02741	Unlikely TB	Negative	-0.02	-0.36		Male	Peru
C067	10.18314098	APCS	P02743	Unlikely TB	Negative	-0.02	-0.36		Male	Peru
C067	11.98562256	C1QA	P02745	Unlikely TB	Negative	-0.02	-0.36		Male	Peru
C067	12.4362229	C1QB	P02746	Unlikely TB	Negative	-0.02	-0.36		Male	Peru
C067	12.77285534	C1QC	P02747	Unlikely TB	Negative	-0.02	-0.36		Male	Peru
C067	11.89039271	C9	P02748	Unlikely TB	Negative	-0.02	-0.36		Male	Peru
C067	12.90041145	APOH	P02749	Unlikely TB	Negative	-0.02	-0.36		Male	Peru
C067	13.64079104	LRG1	P02750	Unlikely TB	Negative	-0.02	-0.36		Male	Peru
C067	9.244900049	LRG1	P02750-36-347	Unlikely TB	Negative	-0.02	-0.36		Male	Peru
C067	12.8186088	FN1	P02751	Unlikely TB	Negative	-0.02	-0.36		Male	Peru
C067	11.21652815	RBP4	P02753	Unlikely TB	Negative	-0.02	-0.36		Male	Peru
C067	13.77002849	AMBP	P02760	Unlikely TB	Negative	-0.02	-0.36		Male	Peru
C067	9.131729016	AMBP	P02760-206-352	Unlikely TB	Negative	-0.02	-0.36		Male	Peru
C067	12.15874141	ORM1	P02763	Unlikely TB	Negative	-0.02	-0.36		Male	Peru
C067	12.18047219	AHSG	P02765	Unlikely TB	Negative	-0.02	-0.36		Male	Peru
C067	12.55245108	TTR	P02766	Unlikely TB	Negative	-0.02	-0.36		Male	Peru
C067	14.60910407	ALB	P02768	Unlikely TB	Negative	-0.02	-0.36		Male	Peru
C067	11.8394544	ALB	P02768-25-609	Unlikely TB	Negative	-0.02	-0.36		Male	Peru
C067	12.53456758	GC	P02774	Unlikely TB	Negative	-0.02	-0.36		Male	Peru
C067	14.08655534	PPBP	P02775	Unlikely TB	Negative	-0.02	-0.36		Male	Peru
C067	13.50194564	PPBP	P02775-35-128	Unlikely TB	Negative	-0.02	-0.36		Male	Peru
C067	12.84471337	PF4	P02776	Unlikely TB	Negative	-0.02	-0.36		Male	Peru
C067	11.37856214	TFRC	P02786	Unlikely TB	Negative	-0.02	-0.36		Male	Peru
C067	14.29812097	TF	P02787	Unlikely TB	Negative	-0.02	-0.36		Male	Peru
C067	10.36659225	TF	P02787-20-698	Unlikely TB	Negative	-0.02	-0.36		Male	Peru
C067	9.005849993	LTF	P02788	Unlikely TB	Negative	-0.02	-0.36		Male	Peru
C067	9.794354302	LTF	P02788-20-710	Unlikely TB	Negative	-0.02	-0.36		Male	Peru
C067	14.02062999	HPX	P02790	Unlikely TB	Negative	-0.02	-0.36		Male	Peru
C067	10.42650935	HPX	P02790-24-462	Unlikely TB	Negative	-0.02	-0.36		Male	Peru
C067	8.924760483	ANG	P03950	Unlikely TB	Negative	-0.02	-0.36		Male	Peru
C067	11.12598451	F11	P03951	Unlikely TB	Negative	-0.02	-0.36		Male	Peru
C067	12.0943581	KLKB1	P03952	Unlikely TB	Negative	-0.02	-0.36		Male	Peru
C067	13.62928374	KLKB1	P03952-20-390	Unlikely TB	Negative	-0.02	-0.36		Male	Peru
C067	12.25464552	C4BPA	P04003	Unlikely TB	Negative	-0.02	-0.36		Male	Peru
C067	14.33571799	VTN	P04004	Unlikely TB	Negative	-0.02	-0.36		Male	Peru
C067	9.347146626	CAT	P04040	Unlikely TB	Negative	-0.02	-0.36		Male	Peru
C067	11.09694204	FUCA1	P04066	Unlikely TB	Negative	-0.02	-0.36		Male	Peru
C067	11.51049545	PROC	P04070	Unlikely TB	Negative	-0.02	-0.36		Male	Peru
C067	9.312967005	ALDOA	P04075	Unlikely TB	Negative	-0.02	-0.36		Male	Peru
C067	8.472367176	ANXA1	P04083	Unlikely TB	Negative	-0.02	-0.36		Male	Peru
C067	12.20921347	APOB	P04114	Unlikely TB	Negative	-0.02	-0.36		Male	Peru
C067	10.90985403	APOB	P04114-28-4563	Unlikely TB	Negative	-0.02	-0.36		Male	Peru
C067	11.38236991	LCAT	P04180	Unlikely TB	Negative	-0.02	-0.36		Male	Peru
C067	12.35756482	HRG	P04196	Unlikely TB	Negative	-0.02	-0.36		Male	Peru
C067	9.177825702	HRG	P04196-19-525	Unlikely TB	Negative	-0.02	-0.36		Male	Peru
C067	13.27896576	A1BG	P04217	Unlikely TB	Negative	-0.02	-0.36		Male	Peru
C067	9.870291341	A1BG	P04217-22-495	Unlikely TB	Negative	-0.02	-0.36		Male	Peru
C067	9.898317968	KRT1	P04264	Unlikely TB	Negative	-0.02	-0.36		Male	Peru
C067	10.67985074	VWF	P04275	Unlikely TB	Negative	-0.02	-0.36		Male	Peru
C067	14.29341121	SHBG	P04278	Unlikely TB	Negative	-0.02	-0.36		Male	Peru
C067	10.72847286	GAPDH	P04406	Unlikely TB	Negative	-0.02	-0.36		Male	Peru
C067	10.44794508	IGKV1-16	P04430	Unlikely TB	Negative	-0.02	-0.36		Male	Peru
C067	12.3753039	IGKV3-11	P04433	Unlikely TB	Negative	-0.02	-0.36		Male	Peru
C067	16.69422563	IGKV3-11	P04433-21-115	Unlikely TB	Negative	-0.02	-0.36		Male	Peru
C067	10.48206288	HLA-A	P04439	Unlikely TB	Negative	-0.02	-0.36		Male	Peru
C067	9.908650378	CAPNS1	P04632	Unlikely TB	Negative	-0.02	-0.36		Male	Peru
C067	9.400065357	HSPB1	P04792	Unlikely TB	Negative	-0.02	-0.36		Male	Peru
C067	9.365578364	RPN1	P04843	Unlikely TB	Negative	-0.02	-0.36		Male	Peru
C067	9.636654968	RPN2	P04844	Unlikely TB	Negative	-0.02	-0.36		Male	Peru
C067	10.01746368	GNAI2	P04899	Unlikely TB	Negative	-0.02	-0.36		Male	Peru
C067	10.78112314	ALDOB	P05062	Unlikely TB	Negative	-0.02	-0.36		Male	Peru
C067	10.17584895	APP	P05067	Unlikely TB	Negative	-0.02	-0.36		Male	Peru
C067	13.06006711	APOD	P05090	Unlikely TB	Negative	-0.02	-0.36		Male	Peru
C067	10.60259087	APOD	P05090-21-189	Unlikely TB	Negative	-0.02	-0.36		Male	Peru
C067	9.324383859	ITGB3	P05106	Unlikely TB	Negative	-0.02	-0.36		Male	Peru
C067	9.038638304	S100A8	P05109	Unlikely TB	Negative	-0.02	-0.36		Male	Peru
C067	11.0783364	SERPINA5	P05154	Unlikely TB	Negative	-0.02	-0.36		Male	Peru
C067	13.92415204	SERPING1	P05155	Unlikely TB	Negative	-0.02	-0.36		Male	Peru
C067	10.11494793	SERPING1	P05155-23-500	Unlikely TB	Negative	-0.02	-0.36		Male	Peru
C067	12.5386058	CFI	P05156	Unlikely TB	Negative	-0.02	-0.36		Male	Peru
C067	11.04536343	F13B	P05160	Unlikely TB	Negative	-0.02	-0.36		Male	Peru
C067	10.09773579	MPO	P05164	Unlikely TB	Negative	-0.02	-0.36		Male	Peru
C067	10.36598209	ICAM1	P05362	Unlikely TB	Negative	-0.02	-0.36		Male	Peru
C067	9.587480578	RPLP0	P05388	Unlikely TB	Negative	-0.02	-0.36		Male	Peru
C067	12.70348338	CLEC3B	P05452	Unlikely TB	Negative	-0.02	-0.36		Male	Peru
C067	9.532436191	CLEC3B	P05452-22-202	Unlikely TB	Negative	-0.02	-0.36		Male	Peru
C067	10.53685543	SERPINA7	P05543	Unlikely TB	Negative	-0.02	-0.36		Male	Peru
C067	12.74544031	SERPIND1	P05546	Unlikely TB	Negative	-0.02	-0.36		Male	Peru
C067	10.07838745	ITGB1	P05556	Unlikely TB	Negative	-0.02	-0.36		Male	Peru
C067	12.28266707	BCHE	P06276	Unlikely TB	Negative	-0.02	-0.36		Male	Peru
C067	9.633134418	IGKV4-1	P06312	Unlikely TB	Negative	-0.02	-0.36		Male	Peru
C067	13.95594445	IGKV4-1	P06312-21-121	Unlikely TB	Negative	-0.02	-0.36		Male	Peru
C067	9.281628313	IGHV4-34	P06331	Unlikely TB	Negative	-0.02	-0.36		Male	Peru
C067	12.52810059	GSN	P06396	Unlikely TB	Negative	-0.02	-0.36		Male	Peru
C067	18.57876563	GSN	P06396-28-782	Unlikely TB	Negative	-0.02	-0.36		Male	Peru
C067	9.473036011	PTMA	P06454	Unlikely TB	Negative	-0.02	-0.36		Male	Peru
C067	9.375809844	ATP5F1B	P06576	Unlikely TB	Negative	-0.02	-0.36		Male	Peru
C067	12.87372771	C2	P06681	Unlikely TB	Negative	-0.02	-0.36		Male	Peru
C067	9.049852655	S100A9	P06702	Unlikely TB	Negative	-0.02	-0.36		Male	Peru
C067	13.80235905	APOA4	P06727	Unlikely TB	Negative	-0.02	-0.36		Male	Peru
C067	9.449172389	APOA4	P06727-21-396	Unlikely TB	Negative	-0.02	-0.36		Male	Peru
C067	10.01488204	ENO1	P06733	Unlikely TB	Negative	-0.02	-0.36		Male	Peru
C067	8.788227989	PYGL	P06737	Unlikely TB	Negative	-0.02	-0.36		Male	Peru
C067	12.2472051	NPM1	P06748	Unlikely TB	Negative	-0.02	-0.36		Male	Peru
C067	9.197506578	TPM3	P06753	Unlikely TB	Negative	-0.02	-0.36		Male	Peru
C067	10.56809733	LDHB	P07195	Unlikely TB	Negative	-0.02	-0.36		Male	Peru
C067	12.02907258	PROS1	P07225	Unlikely TB	Negative	-0.02	-0.36		Male	Peru
C067	9.790235332	P4HB	P07237	Unlikely TB	Negative	-0.02	-0.36		Male	Peru
C067	10.1207247	CSF1R	P07333	Unlikely TB	Negative	-0.02	-0.36		Male	Peru
C067	12.36519495	C8A	P07357	Unlikely TB	Negative	-0.02	-0.36		Male	Peru
C067	12.94452625	C8B	P07358	Unlikely TB	Negative	-0.02	-0.36		Male	Peru
C067	10.07840482	GP1BA	P07359	Unlikely TB	Negative	-0.02	-0.36		Male	Peru
C067	12.68853089	C8G	P07360	Unlikely TB	Negative	-0.02	-0.36		Male	Peru
C067	8.862515192	CAPN1	P07384	Unlikely TB	Negative	-0.02	-0.36		Male	Peru
C067	9.713096996	TUBB	P07437	Unlikely TB	Negative	-0.02	-0.36		Male	Peru
C067	10.81890594	PFN1	P07737	Unlikely TB	Negative	-0.02	-0.36		Male	Peru
C067	9.681972671	BPGM	P07738	Unlikely TB	Negative	-0.02	-0.36		Male	Peru
C067	13.04784315	EPRS1	P07814	Unlikely TB	Negative	-0.02	-0.36		Male	Peru
C067	9.138955099	HSP90AA1	P07900	Unlikely TB	Negative	-0.02	-0.36		Male	Peru
C067	9.441238295	HNRNPC	P07910	Unlikely TB	Negative	-0.02	-0.36		Male	Peru
C067	9.333252622	TPM2	P07951	Unlikely TB	Negative	-0.02	-0.36		Male	Peru
C067	9.519924735	SFTPB	P07988	Unlikely TB	Negative	-0.02	-0.36		Male	Peru
C067	12.52007586	THBS1	P07996	Unlikely TB	Negative	-0.02	-0.36		Male	Peru
C067	13.54889225	THBS1	P07996-19-1170	Unlikely TB	Negative	-0.02	-0.36		Male	Peru
C067	16.63755516	ANXA6	P08133	Unlikely TB	Negative	-0.02	-0.36		Male	Peru
C067	9.449650905	RHOC	P08134	Unlikely TB	Negative	-0.02	-0.36		Male	Peru
C067	14.67534304	SERPINA6	P08185	Unlikely TB	Negative	-0.02	-0.36		Male	Peru
C067	11.00798848	SLC3A2	P08195	Unlikely TB	Negative	-0.02	-0.36		Male	Peru
C067	9.517106954	HSP90AB1	P08238	Unlikely TB	Negative	-0.02	-0.36		Male	Peru
C067	9.929715685	HSP90AB1	P08238-2-724	Unlikely TB	Negative	-0.02	-0.36		Male	Peru
C067	11.2753549	MMP2	P08253	Unlikely TB	Negative	-0.02	-0.36		Male	Peru
C067	11.32105443	SOD3	P08294	Unlikely TB	Negative	-0.02	-0.36		Male	Peru
C067	11.83833217	MGP	P08493	Unlikely TB	Negative	-0.02	-0.36		Male	Peru
C067	9.387924715	ITGA2B	P08514	Unlikely TB	Negative	-0.02	-0.36		Male	Peru
C067	11.46215184	LPA	P08519	Unlikely TB	Negative	-0.02	-0.36		Male	Peru
C067	9.250480793	PLEK	P08567	Unlikely TB	Negative	-0.02	-0.36		Male	Peru
C067	12.86946121	CD14	P08571	Unlikely TB	Negative	-0.02	-0.36		Male	Peru
C067	10.13191371	CD14	P08571-20-367	Unlikely TB	Negative	-0.02	-0.36		Male	Peru
C067	10.19220784	MYL3	P08590	Unlikely TB	Negative	-0.02	-0.36		Male	Peru
C067	12.93294096	CFH	P08603	Unlikely TB	Negative	-0.02	-0.36		Male	Peru
C067	8.914737053	FCGR3A	P08637	Unlikely TB	Negative	-0.02	-0.36		Male	Peru
C067	8.987226766	FCGR3A	P08637-17-254	Unlikely TB	Negative	-0.02	-0.36		Male	Peru
C067	9.37695801	VIM	P08670	Unlikely TB	Negative	-0.02	-0.36		Male	Peru
C067	12.90974852	SERPINF2	P08697	Unlikely TB	Negative	-0.02	-0.36		Male	Peru
C067	17.84585366	SERPINF2	P08697-40-491	Unlikely TB	Negative	-0.02	-0.36		Male	Peru
C067	10.59574943	F7	P08709	Unlikely TB	Negative	-0.02	-0.36		Male	Peru
C067	9.690303793	KRT16	P08779	Unlikely TB	Negative	-0.02	-0.36		Male	Peru
C067	8.42737635	IGFBP1	P08833	Unlikely TB	Negative	-0.02	-0.36		Male	Peru
C067	9.898468846	DBH	P09172	Unlikely TB	Negative	-0.02	-0.36		Male	Peru
C067	9.685567047	GSTP1	P09211	Unlikely TB	Negative	-0.02	-0.36		Male	Peru
C067	9.99274949	LGALS1	P09382	Unlikely TB	Negative	-0.02	-0.36		Male	Peru
C067	9.641641226	SPARC	P09486	Unlikely TB	Negative	-0.02	-0.36		Male	Peru
C067	10.03351672	TPM1	P09493	Unlikely TB	Negative	-0.02	-0.36		Male	Peru
C067	12.147118	C1S	P09871	Unlikely TB	Negative	-0.02	-0.36		Male	Peru
C067	9.473278082	LTA4H	P09960	Unlikely TB	Negative	-0.02	-0.36		Male	Peru
C067	14.47920636	C4A	P0C0L4	Unlikely TB	Negative	-0.02	-0.36		Male	Peru
C067	12.55403916	C4B	P0C0L5	Unlikely TB	Negative	-0.02	-0.36		Male	Peru
C067	9.580120404	C4B	P0C0L5-757-1446	Unlikely TB	Negative	-0.02	-0.36		Male	Peru
C067	9.584448839	SAA1	P0DJI8	Unlikely TB	Negative	-0.02	-0.36		Male	Peru
C067	9.304097946	SAA2	P0DJI9	Unlikely TB	Negative	-0.02	-0.36		Male	Peru
C067	9.85351275	SAA2	P0DJI9-19-122	Unlikely TB	Negative	-0.02	-0.36		Male	Peru
C067	9.215327855	HSPA1A	P0DMV8	Unlikely TB	Negative	-0.02	-0.36		Male	Peru
C067	10.31133465	HSPA1A	P0DMV8-2-641	Unlikely TB	Negative	-0.02	-0.36		Male	Peru
C067	11.90535757	IGLC2	P0DOY2	Unlikely TB	Negative	-0.02	-0.36		Male	Peru
C067	19.69771163	IGLC2	P0DOY2-1-106	Unlikely TB	Negative	-0.02	-0.36		Male	Peru
