## Supplemental Table S2 for "Plasma proteomics for novel biomarker discovery in childhood tuberculosis" (part 5 of 33)

COMBO ID	Log2 Protein Abundance	Genes	Protein.Group	TB Classification	HIV Status	Height Velocity (HAZ)	Weight Velocity (WHZ)	Stunted (a value of 1 in this column indicates stunted growth based on a height-for-age z-score <-2)	Sex	Location (Country)
C067	9.66011022	IGLC3	P0DOY3	Unlikely TB	Negative	-0.02	-0.36		Male	Peru
C067	9.379886641	IGHV1-8	P0DP01	Unlikely TB	Negative	-0.02	-0.36		Male	Peru
C067	9.670539501	IGHV4-38-2	P0DP08-20-117	Unlikely TB	Negative	-0.02	-0.36		Male	Peru
C067	9.165668235	CALM1	P0DP23	Unlikely TB	Negative	-0.02	-0.36		Male	Peru
C067	9.397378048	IGHV3-38-3	P0DTE1	Unlikely TB	Negative	-0.02	-0.36		Male	Peru
C067	14.95582228	SRGN	P10124	Unlikely TB	Negative	-0.02	-0.36		Male	Peru
C067	9.497696975	TXN	P10599	Unlikely TB	Negative	-0.02	-0.36		Male	Peru
C067	8.894565958	TXN	P10599-2-105	Unlikely TB	Negative	-0.02	-0.36		Male	Peru
C067	9.396384066	CTSA	P10619	Unlikely TB	Negative	-0.02	-0.36		Male	Peru
C067	10.67332339	C7	P10643	Unlikely TB	Negative	-0.02	-0.36		Male	Peru
C067	8.691752582	PRKAR1A	P10644	Unlikely TB	Negative	-0.02	-0.36		Male	Peru
C067	9.911908399	KIT	P10721	Unlikely TB	Negative	-0.02	-0.36		Male	Peru
C067	9.651504584	HSPD1	P10809	Unlikely TB	Negative	-0.02	-0.36		Male	Peru
C067	14.23864579	CLU	P10909	Unlikely TB	Negative	-0.02	-0.36		Male	Peru
C067	12.68016666	CLU	P10909-23-449	Unlikely TB	Negative	-0.02	-0.36		Male	Peru
C067	11.0668936	HSPA5	P11021	Unlikely TB	Negative	-0.02	-0.36		Male	Peru
C067	9.262059071	HSPA8	P11142	Unlikely TB	Negative	-0.02	-0.36		Male	Peru
C067	9.756103495	SLC2A1	P11166	Unlikely TB	Negative	-0.02	-0.36		Male	Peru
C067	9.143355175	SLC2A3	P11169	Unlikely TB	Negative	-0.02	-0.36		Male	Peru
C067	9.696459586	EPB41	P11171	Unlikely TB	Negative	-0.02	-0.36		Male	Peru
C067	10.21786602	MBL2	P11226	Unlikely TB	Negative	-0.02	-0.36		Male	Peru
C067	9.273837546	SPTB	P11277	Unlikely TB	Negative	-0.02	-0.36		Male	Peru
C067	9.269595134	G6PD	P11413	Unlikely TB	Negative	-0.02	-0.36		Male	Peru
C067	9.077760017	MTHFD1	P11586	Unlikely TB	Negative	-0.02	-0.36		Male	Peru
C067	12.17487663	CETP	P11597	Unlikely TB	Negative	-0.02	-0.36		Male	Peru
C067	8.656085266	CETP	P11597-18-493	Unlikely TB	Negative	-0.02	-0.36		Male	Peru
C067	9.726970991	COL6A3	P12111	Unlikely TB	Negative	-0.02	-0.36		Male	Peru
C067	12.13670544	COL6A3	P12111-26-3177	Unlikely TB	Negative	-0.02	-0.36		Male	Peru
C067	9.179219282	SLC25A4	P12235	Unlikely TB	Negative	-0.02	-0.36		Male	Peru
C067	9.589450688	SLC25A6	P12236	Unlikely TB	Negative	-0.02	-0.36		Male	Peru
C067	10.72955611	F5	P12259	Unlikely TB	Negative	-0.02	-0.36		Male	Peru
C067	9.497254223	ACTN1	P12814	Unlikely TB	Negative	-0.02	-0.36		Male	Peru
C067	11.14788655	CDH1	P12830	Unlikely TB	Negative	-0.02	-0.36		Male	Peru
C067	9.690869578	SRC	P12931	Unlikely TB	Negative	-0.02	-0.36		Male	Peru
C067	9.190127857	GP1BB	P13224	Unlikely TB	Negative	-0.02	-0.36		Male	Peru
C067	9.522053881	NCAM1	P13591	Unlikely TB	Negative	-0.02	-0.36		Male	Peru
C067	10.86667557	ICAM2	P13598	Unlikely TB	Negative	-0.02	-0.36		Male	Peru
C067	9.421720716	EEF2	P13639	Unlikely TB	Negative	-0.02	-0.36		Male	Peru
C067	9.100366428	KRT10	P13645	Unlikely TB	Negative	-0.02	-0.36		Male	Peru
C067	9.002266636	KRT5	P13647	Unlikely TB	Negative	-0.02	-0.36		Male	Peru
C067	12.56017769	C6	P13671	Unlikely TB	Negative	-0.02	-0.36		Male	Peru
C067	10.30996115	ALAD	P13716	Unlikely TB	Negative	-0.02	-0.36		Male	Peru
C067	9.96632289	LCP1	P13796	Unlikely TB	Negative	-0.02	-0.36		Male	Peru
C067	9.477932342	APEH	P13798	Unlikely TB	Negative	-0.02	-0.36		Male	Peru
C067	9.088997403	ETFA	P13804	Unlikely TB	Negative	-0.02	-0.36		Male	Peru
C067	10.17472015	SELL	P14151	Unlikely TB	Negative	-0.02	-0.36		Male	Peru
C067	10.13261522	NID1	P14543	Unlikely TB	Negative	-0.02	-0.36		Male	Peru
C067	10.09520054	PKM	P14618	Unlikely TB	Negative	-0.02	-0.36		Male	Peru
C067	10.15481518	HSP90B1	P14625	Unlikely TB	Negative	-0.02	-0.36		Male	Peru
C067	10.02426165	GP9	P14770	Unlikely TB	Negative	-0.02	-0.36		Male	Peru
C067	9.268562889	MMP9	P14780	Unlikely TB	Negative	-0.02	-0.36		Male	Peru
C067	9.029514033	MMP9	P14780-20-93	Unlikely TB	Negative	-0.02	-0.36		Male	Peru
C067	9.995590922	RAC2	P15153	Unlikely TB	Negative	-0.02	-0.36		Male	Peru
C067	12.17652838	CPN1	P15169	Unlikely TB	Negative	-0.02	-0.36		Male	Peru
C067	8.590971395	GSPT1	P15170	Unlikely TB	Negative	-0.02	-0.36		Male	Peru
C067	9.28970183	NME1	P15531	Unlikely TB	Negative	-0.02	-0.36		Male	Peru
C067	9.549891826	IGLL1	P15814	Unlikely TB	Negative	-0.02	-0.36		Male	Peru
C067	11.80919643	CD44	P16070	Unlikely TB	Negative	-0.02	-0.36		Male	Peru
C067	9.331366497	ANK1	P16157	Unlikely TB	Negative	-0.02	-0.36		Male	Peru
C067	9.727255064	GLB1	P16278	Unlikely TB	Negative	-0.02	-0.36		Male	Peru
C067	9.335545698	PECAM1	P16284	Unlikely TB	Negative	-0.02	-0.36		Male	Peru
C067	9.348802846	EPB42	P16452	Unlikely TB	Negative	-0.02	-0.36		Male	Peru
C067	9.813451852	ATP2A2	P16615	Unlikely TB	Negative	-0.02	-0.36		Male	Peru
C067	9.096329732	CD36	P16671	Unlikely TB	Negative	-0.02	-0.36		Male	Peru
C067	9.25023918	FAH	P16930	Unlikely TB	Negative	-0.02	-0.36		Male	Peru
C067	9.159188593	GOT1	P17174	Unlikely TB	Negative	-0.02	-0.36		Male	Peru
C067	9.847848236	ITGA2	P17301	Unlikely TB	Negative	-0.02	-0.36		Male	Peru
C067	11.92307702	IGFBP3	P17936	Unlikely TB	Negative	-0.02	-0.36		Male	Peru
C067	9.247860993	PSMC3	P17980	Unlikely TB	Negative	-0.02	-0.36		Male	Peru
C067	8.520178476	TCP1	P17987	Unlikely TB	Negative	-0.02	-0.36		Male	Peru
C067	8.784206978	ALOX12	P18054	Unlikely TB	Negative	-0.02	-0.36		Male	Peru
C067	9.701019381	VCL	P18206	Unlikely TB	Negative	-0.02	-0.36		Male	Peru
C067	11.94543477	LBP	P18428	Unlikely TB	Negative	-0.02	-0.36		Male	Peru
C067	9.763982406	PGAM1	P18669	Unlikely TB	Negative	-0.02	-0.36		Male	Peru
C067	8.751836709	SDC1	P18827	Unlikely TB	Negative	-0.02	-0.36		Male	Peru
C067	8.898199726	GNAZ	P19086	Unlikely TB	Negative	-0.02	-0.36		Male	Peru
C067	10.98596627	VCAM1	P19320	Unlikely TB	Negative	-0.02	-0.36		Male	Peru
C067	10.04381565	HK1	P19367	Unlikely TB	Negative	-0.02	-0.36		Male	Peru
C067	11.21790201	ORM2	P19652	Unlikely TB	Negative	-0.02	-0.36		Male	Peru
C067	11.64405758	ORM2	P19652-19-201	Unlikely TB	Negative	-0.02	-0.36		Male	Peru
C067	11.57625123	ITIH2	P19823	Unlikely TB	Negative	-0.02	-0.36		Male	Peru
C067	12.92997728	ITIH1	P19827	Unlikely TB	Negative	-0.02	-0.36		Male	Peru
C067	9.664481482	RAB6A	P20340	Unlikely TB	Negative	-0.02	-0.36		Male	Peru
C067	9.825239405	PSMB1	P20618	Unlikely TB	Negative	-0.02	-0.36		Male	Peru
C067	9.812636928	PZP	P20742	Unlikely TB	Negative	-0.02	-0.36		Male	Peru
C067	12.26344508	C4BPB	P20851	Unlikely TB	Negative	-0.02	-0.36		Male	Peru
C067	14.69638311	COL5A1	P20908	Unlikely TB	Negative	-0.02	-0.36		Male	Peru
C067	9.504235852	CSRP1	P21291	Unlikely TB	Negative	-0.02	-0.36		Male	Peru
C067	9.47850301	FLNA	P21333	Unlikely TB	Negative	-0.02	-0.36		Male	Peru
C067	8.986624451	CD9	P21926-2-228	Unlikely TB	Negative	-0.02	-0.36		Male	Peru
C067	9.371407046	COMT	P21964	Unlikely TB	Negative	-0.02	-0.36		Male	Peru
C067	9.57007616	TGM2	P21980	Unlikely TB	Negative	-0.02	-0.36		Male	Peru
C067	11.08671242	TNXB	P22105	Unlikely TB	Negative	-0.02	-0.36		Male	Peru
C067	8.653663437	PAICS	P22234	Unlikely TB	Negative	-0.02	-0.36		Male	Peru
C067	9.497729109	UBA1	P22314	Unlikely TB	Negative	-0.02	-0.36		Male	Peru
C067	13.08230481	GPX3	P22352	Unlikely TB	Negative	-0.02	-0.36		Male	Peru
C067	8.990049957	NME2	P22392	Unlikely TB	Negative	-0.02	-0.36		Male	Peru
C067	9.819693496	HNRNPA2B1	P22626	Unlikely TB	Negative	-0.02	-0.36		Male	Peru
C067	12.83298189	CPN2	P22792	Unlikely TB	Negative	-0.02	-0.36		Male	Peru
C067	12.24220963	PROZ	P22891	Unlikely TB	Negative	-0.02	-0.36		Male	Peru
C067	9.45996079	MRC1	P22897	Unlikely TB	Negative	-0.02	-0.36		Male	Peru
C067	11.34535848	IGHV1-2	P23083	Unlikely TB	Negative	-0.02	-0.36		Male	Peru
C067	11.65274509	FBLN1	P23142	Unlikely TB	Negative	-0.02	-0.36		Male	Peru
C067	12.55651806	FBLN1	P23142-30-703	Unlikely TB	Negative	-0.02	-0.36		Male	Peru
C067	12.57530187	TCEA1	P23193	Unlikely TB	Negative	-0.02	-0.36		Male	Peru
C067	9.505911279	ITGA6	P23229	Unlikely TB	Negative	-0.02	-0.36		Male	Peru
C067	9.366480324	PPIB	P23284	Unlikely TB	Negative	-0.02	-0.36		Male	Peru
C067	9.339166533	WARS1	P23381	Unlikely TB	Negative	-0.02	-0.36		Male	Peru
C067	10.39474074	PTPRG	P23470	Unlikely TB	Negative	-0.02	-0.36		Male	Peru
C067	9.930414341	AHCY	P23526	Unlikely TB	Negative	-0.02	-0.36		Male	Peru
C067	10.07414727	CFL1	P23528	Unlikely TB	Negative	-0.02	-0.36		Male	Peru
C067	8.84878005	PRTN3	P24158	Unlikely TB	Negative	-0.02	-0.36		Male	Peru
C067	9.96804171	EEF1B2	P24534	Unlikely TB	Negative	-0.02	-0.36		Male	Peru
C067	9.515216004	TBXAS1	P24557	Unlikely TB	Negative	-0.02	-0.36		Male	Peru
C067	11.38178636	IGFBP6	P24592	Unlikely TB	Negative	-0.02	-0.36		Male	Peru
C067	11.58593188	IGFBP5	P24593	Unlikely TB	Negative	-0.02	-0.36		Male	Peru
C067	10.56207019	TNC	P24821	Unlikely TB	Negative	-0.02	-0.36		Male	Peru
C067	9.270618573	MYL9	P24844	Unlikely TB	Negative	-0.02	-0.36		Male	Peru
C067	9.673529352	AZGP1	P25311	Unlikely TB	Negative	-0.02	-0.36		Male	Peru
C067	8.793647288	ATP5F1A	P25705	Unlikely TB	Negative	-0.02	-0.36		Male	Peru
C067	9.535401877	PSMA1	P25786	Unlikely TB	Negative	-0.02	-0.36		Male	Peru
C067	9.815583159	PSMA2	P25787	Unlikely TB	Negative	-0.02	-0.36		Male	Peru
C067	9.532646425	PSMA3	P25788	Unlikely TB	Negative	-0.02	-0.36		Male	Peru
C067	9.532056004	MSN	P26038	Unlikely TB	Negative	-0.02	-0.36		Male	Peru
C067	8.54535416	S100A4	P26447	Unlikely TB	Negative	-0.02	-0.36		Male	Peru
C067	9.36758215	EEF1G	P26641	Unlikely TB	Negative	-0.02	-0.36		Male	Peru
C067	11.42050709	MST1	P26927	Unlikely TB	Negative	-0.02	-0.36		Male	Peru
C067	9.645434966	STOM	P27105	Unlikely TB	Negative	-0.02	-0.36		Male	Peru
C067	14.38285153	PON1	P27169	Unlikely TB	Negative	-0.02	-0.36		Male	Peru
C067	8.867519739	YWHAQ	P27348	Unlikely TB	Negative	-0.02	-0.36		Male	Peru
C067	9.543057778	CALR	P27797	Unlikely TB	Negative	-0.02	-0.36		Male	Peru
C067	9.301450705	CANX	P27824	Unlikely TB	Negative	-0.02	-0.36		Male	Peru
C067	11.07863754	CFP	P27918	Unlikely TB	Negative	-0.02	-0.36		Male	Peru
C067	9.649224006	PSMA5	P28066	Unlikely TB	Negative	-0.02	-0.36		Male	Peru
C067	9.086703638	PTPN6	P29350	Unlikely TB	Negative	-0.02	-0.36		Male	Peru
C067	9.083908585	TKT	P29401	Unlikely TB	Negative	-0.02	-0.36		Male	Peru
C067	9.915510812	SERPINA4	P29622	Unlikely TB	Negative	-0.02	-0.36		Male	Peru
C067	9.259748051	EEF1D	P29692	Unlikely TB	Negative	-0.02	-0.36		Male	Peru
C067	9.559088647	PRDX6	P30041	Unlikely TB	Negative	-0.02	-0.36		Male	Peru
C067	10.06875347	BLVRB	P30043	Unlikely TB	Negative	-0.02	-0.36		Male	Peru
C067	10.0827793	PRDX5	P30044	Unlikely TB	Negative	-0.02	-0.36		Male	Peru
C067	10.28493861	PRDX3	P30048	Unlikely TB	Negative	-0.02	-0.36		Male	Peru
C067	9.924695005	PEBP1	P30086	Unlikely TB	Negative	-0.02	-0.36		Male	Peru
C067	10.03489395	PDIA3	P30101	Unlikely TB	Negative	-0.02	-0.36		Male	Peru
C067	9.676266749	PPP2R1A	P30153	Unlikely TB	Negative	-0.02	-0.36		Male	Peru
C067	9.14965053	SERPINB1	P30740	Unlikely TB	Negative	-0.02	-0.36		Male	Peru
C067	8.918124897	SERPINB1	P30740-1-379	Unlikely TB	Negative	-0.02	-0.36		Male	Peru
C067	10.42925088	CPS1	P31327	Unlikely TB	Negative	-0.02	-0.36		Male	Peru
C067	8.669557651	ATIC	P31939	Unlikely TB	Negative	-0.02	-0.36		Male	Peru
C067	10.25509404	YWHAB	P31946	Unlikely TB	Negative	-0.02	-0.36		Male	Peru
C067	9.059287115	STIP1	P31948	Unlikely TB	Negative	-0.02	-0.36		Male	Peru
C067	10.37301362	PRDX2	P32119	Unlikely TB	Negative	-0.02	-0.36		Male	Peru
C067	10.60459401	CDH5	P33151	Unlikely TB	Negative	-0.02	-0.36		Male	Peru
C067	13.57378324	KIF5B	P33176	Unlikely TB	Negative	-0.02	-0.36		Male	Peru
C067	10.97555459	MAN1A1	P33908	Unlikely TB	Negative	-0.02	-0.36		Male	Peru
C067	9.626382411	HSPA4	P34932	Unlikely TB	Negative	-0.02	-0.36		Male	Peru
C067	9.895113224	PRSS3	P35030	Unlikely TB	Negative	-0.02	-0.36		Male	Peru
C067	9.404332632	PHB	P35232	Unlikely TB	Negative	-0.02	-0.36		Male	Peru
C067	9.441592041	THBS4	P35443	Unlikely TB	Negative	-0.02	-0.36		Male	Peru
C067	9.361678762	KRT9	P35527	Unlikely TB	Negative	-0.02	-0.36		Male	Peru
C067	12.62233104	SAA4	P35542	Unlikely TB	Negative	-0.02	-0.36		Male	Peru
C067	9.441651098	MYH9	P35579	Unlikely TB	Negative	-0.02	-0.36		Male	Peru
C067	9.089617825	COPB2	P35606	Unlikely TB	Negative	-0.02	-0.36		Male	Peru
C067	10.24823007	BSG	P35613	Unlikely TB	Negative	-0.02	-0.36		Male	Peru
C067	13.29613588	IGFALS	P35858	Unlikely TB	Negative	-0.02	-0.36		Male	Peru
C067	9.370818151	KRT2	P35908	Unlikely TB	Negative	-0.02	-0.36		Male	Peru
C067	15.00913213	ATP5F1C	P36542	Unlikely TB	Negative	-0.02	-0.36		Male	Peru
C067	12.46448566	SERPINF1	P36955	Unlikely TB	Negative	-0.02	-0.36		Male	Peru
C067	12.49676269	CFHR2	P36980	Unlikely TB	Negative	-0.02	-0.36		Male	Peru
C067	9.128930078	HPCAL1	P37235	Unlikely TB	Negative	-0.02	-0.36		Male	Peru
C067	10.00597405	TAGLN2	P37802	Unlikely TB	Negative	-0.02	-0.36		Male	Peru
C067	10.06769164	TALDO1	P37837	Unlikely TB	Negative	-0.02	-0.36		Male	Peru
C067	9.497179797	SNCA	P37840-1-140	Unlikely TB	Negative	-0.02	-0.36		Male	Peru
C067	10.05183055	HSPA9	P38646	Unlikely TB	Negative	-0.02	-0.36		Male	Peru
C067	9.63504294	DDOST	P39656	Unlikely TB	Negative	-0.02	-0.36		Male	Peru
C067	10.18919956	GP5	P40197	Unlikely TB	Negative	-0.02	-0.36		Male	Peru
C067	9.146318998	CCT6A	P40227	Unlikely TB	Negative	-0.02	-0.36		Male	Peru
C067	9.640341585	MDH1	P40925	Unlikely TB	Negative	-0.02	-0.36		Male	Peru
C067	9.258999033	MDH2	P40926	Unlikely TB	Negative	-0.02	-0.36		Male	Peru
C067	9.134305915	EIF2S3	P41091	Unlikely TB	Negative	-0.02	-0.36		Male	Peru
C067	10.5249508	PTGDS	P41222	Unlikely TB	Negative	-0.02	-0.36		Male	Peru
C067	9.964605537	ACTR1B	P42025	Unlikely TB	Negative	-0.02	-0.36		Male	Peru
C067	8.699504781	PRCP	P42785	Unlikely TB	Negative	-0.02	-0.36		Male	Peru
C067	11.77881292	MCAM	P43121	Unlikely TB	Negative	-0.02	-0.36		Male	Peru
C067	12.73916218	BTD	P43251	Unlikely TB	Negative	-0.02	-0.36		Male	Peru
C067	9.326958695	GPD2	P43304	Unlikely TB	Negative	-0.02	-0.36		Male	Peru
C067	11.84921107	AFM	P43652	Unlikely TB	Negative	-0.02	-0.36		Male	Peru
C067	9.383036196	AFM	P43652-22-599	Unlikely TB	Negative	-0.02	-0.36		Male	Peru
C067	10.06103833	USP5	P45974	Unlikely TB	Negative	-0.02	-0.36		Male	Peru
C067	9.835674016	CAPZA2	P47755	Unlikely TB	Negative	-0.02	-0.36		Male	Peru
C067	8.71851255	CAPZB	P47756	Unlikely TB	Negative	-0.02	-0.36		Male	Peru
C067	8.882424203	LIMS1	P48059	Unlikely TB	Negative	-0.02	-0.36		Male	Peru
C067	9.58002367	ME1	P48163	Unlikely TB	Negative	-0.02	-0.36		Male	Peru
C067	8.998412474	ARCN1	P48444	Unlikely TB	Negative	-0.02	-0.36		Male	Peru
C067	9.304196718	CCT5	P48643	Unlikely TB	Negative	-0.02	-0.36		Male	Peru
C067	11.20755923	IDH2	P48735	Unlikely TB	Negative	-0.02	-0.36		Male	Peru
C067	10.31773172	MASP1	P48740	Unlikely TB	Negative	-0.02	-0.36		Male	Peru
C067	9.357268013	CCT3	P49368	Unlikely TB	Negative	-0.02	-0.36		Male	Peru
C067	9.87051349	TUFM	P49411	Unlikely TB	Negative	-0.02	-0.36		Male	Peru
C067	9.429755836	PSMB3	P49720	Unlikely TB	Negative	-0.02	-0.36		Male	Peru
C067	8.939204499	PSMB2	P49721	Unlikely TB	Negative	-0.02	-0.36		Male	Peru
C067	10.65948701	COMP	P49747	Unlikely TB	Negative	-0.02	-0.36		Male	Peru
C067	9.381884493	TMED10	P49755	Unlikely TB	Negative	-0.02	-0.36		Male	Peru
C067	12.1505265	SELENOP	P49908	Unlikely TB	Negative	-0.02	-0.36		Male	Peru
C067	11.1634042	CAMP	P49913	Unlikely TB	Negative	-0.02	-0.36		Male	Peru
C067	9.440316411	GDI2	P50395	Unlikely TB	Negative	-0.02	-0.36		Male	Peru
C067	9.798936952	VASP	P50552	Unlikely TB	Negative	-0.02	-0.36		Male	Peru
C067	9.024754418	CCT8	P50990	Unlikely TB	Negative	-0.02	-0.36		Male	Peru
C067	9.153375974	CCT4	P50991	Unlikely TB	Negative	-0.02	-0.36		Male	Peru
C067	9.544452715	RAB5C	P51148	Unlikely TB	Negative	-0.02	-0.36		Male	Peru
C067	9.009277748	RAB7A	P51149	Unlikely TB	Negative	-0.02	-0.36		Male	Peru
C067	9.140404731	SSR4	P51571	Unlikely TB	Negative	-0.02	-0.36		Male	Peru
C067	13.26766645	ALDH3A2	P51648	Unlikely TB	Negative	-0.02	-0.36		Male	Peru
C067	14.04452014	LUM	P51884	Unlikely TB	Negative	-0.02	-0.36		Male	Peru
C067	9.530255478	LUM	P51884-19-338	Unlikely TB	Negative	-0.02	-0.36		Male	Peru
C067	9.386636176	ARHGDIA	P52565	Unlikely TB	Negative	-0.02	-0.36		Male	Peru
C067	9.47961105	CAPZA1	P52907	Unlikely TB	Negative	-0.02	-0.36		Male	Peru
C067	9.02721773	ACLY	P53396	Unlikely TB	Negative	-0.02	-0.36		Male	Peru
C067	9.230037171	COPB1	P53618	Unlikely TB	Negative	-0.02	-0.36		Male	Peru
C067	9.536569419	COPA	P53621	Unlikely TB	Negative	-0.02	-0.36		Male	Peru
C067	9.979994477	RAD23B	P54727	Unlikely TB	Negative	-0.02	-0.36		Male	Peru
C067	9.610022166	AK2	P54819	Unlikely TB	Negative	-0.02	-0.36		Male	Peru
C067	9.845909515	NAPA	P54920	Unlikely TB	Negative	-0.02	-0.36		Male	Peru
C067	12.08619633	EIF5	P55010	Unlikely TB	Negative	-0.02	-0.36		Male	Peru
C067	12.41464552	APOC4	P55056	Unlikely TB	Negative	-0.02	-0.36		Male	Peru
C067	11.96201067	PLTP	P55058	Unlikely TB	Negative	-0.02	-0.36		Male	Peru
C067	8.343251193	PLTP	P55058-18-493	Unlikely TB	Negative	-0.02	-0.36		Male	Peru
C067	9.69889606	VCP	P55072	Unlikely TB	Negative	-0.02	-0.36		Male	Peru
C067	9.15527267	NAP1L1	P55209	Unlikely TB	Negative	-0.02	-0.36		Male	Peru
C067	11.32339693	CDH13	P55290	Unlikely TB	Negative	-0.02	-0.36		Male	Peru
C067	9.248478397	NPEPPS	P55786	Unlikely TB	Negative	-0.02	-0.36		Male	Peru
C067	8.516150269	MARS1	P56192	Unlikely TB	Negative	-0.02	-0.36		Male	Peru
C067	11.09847036	ANTXR2	P58335	Unlikely TB	Negative	-0.02	-0.36		Male	Peru
C067	9.43303991	MTPN	P58546	Unlikely TB	Negative	-0.02	-0.36		Male	Peru
C067	9.280541391	MYL6	P60660	Unlikely TB	Negative	-0.02	-0.36		Male	Peru
C067	10.50026746	ACTB	P60709	Unlikely TB	Negative	-0.02	-0.36		Male	Peru
C067	9.444513037	EIF4A1	P60842	Unlikely TB	Negative	-0.02	-0.36		Male	Peru
C067	9.791813037	PSMA6	P60900	Unlikely TB	Negative	-0.02	-0.36		Male	Peru
C067	10.00094659	CDC42	P60953	Unlikely TB	Negative	-0.02	-0.36		Male	Peru
C067	9.393837066	DSTN	P60981	Unlikely TB	Negative	-0.02	-0.36		Male	Peru
C067	9.783727313	KRTDAP	P60985	Unlikely TB	Negative	-0.02	-0.36		Male	Peru
C067	9.130668571	RAB8A	P61006	Unlikely TB	Negative	-0.02	-0.36		Male	Peru
C067	10.16783743	RAB5B	P61020	Unlikely TB	Negative	-0.02	-0.36		Male	Peru
C067	9.717607891	RAB10	P61026	Unlikely TB	Negative	-0.02	-0.36		Male	Peru
C067	9.515733058	UBE2N	P61088	Unlikely TB	Negative	-0.02	-0.36		Male	Peru
C067	8.884158942	RAB14	P61106	Unlikely TB	Negative	-0.02	-0.36		Male	Peru
C067	8.945047995	ACTR3	P61158	Unlikely TB	Negative	-0.02	-0.36		Male	Peru
C067	9.61327631	ACTR2	P61160	Unlikely TB	Negative	-0.02	-0.36		Male	Peru
C067	10.60607761	ACTR1A	P61163	Unlikely TB	Negative	-0.02	-0.36		Male	Peru
C067	9.286031574	ARF3	P61204	Unlikely TB	Negative	-0.02	-0.36		Male	Peru
C067	10.01855784	RAP1B	P61224	Unlikely TB	Negative	-0.02	-0.36		Male	Peru
C067	9.090245441	RAP2B	P61225	Unlikely TB	Negative	-0.02	-0.36		Male	Peru
C067	9.628766019	HSPE1	P61604	Unlikely TB	Negative	-0.02	-0.36		Male	Peru
C067	15.39628348	LYZ	P61626-19-148	Unlikely TB	Negative	-0.02	-0.36		Male	Peru
C067	9.166067451	B2M	P61769	Unlikely TB	Negative	-0.02	-0.36		Male	Peru
C067	9.93681134	B2M	P61769-21-119	Unlikely TB	Negative	-0.02	-0.36		Male	Peru
C067	8.673285866	HNRNPK	P61978	Unlikely TB	Negative	-0.02	-0.36		Male	Peru
C067	9.402461302	YWHAG	P61981	Unlikely TB	Negative	-0.02	-0.36		Male	Peru
C067	9.328156401	YWHAE	P62258	Unlikely TB	Negative	-0.02	-0.36		Male	Peru
C067	8.768433634	RPS13	P62277	Unlikely TB	Negative	-0.02	-0.36		Male	Peru
C067	10.10515103	TMSB4X	P62328	Unlikely TB	Negative	-0.02	-0.36		Male	Peru
C067	9.456440643	PSMC6	P62333	Unlikely TB	Negative	-0.02	-0.36		Male	Peru
C067	10.26964068	RPS6	P62753	Unlikely TB	Negative	-0.02	-0.36		Male	Peru
C067	10.51918102	H4C1	P62805	Unlikely TB	Negative	-0.02	-0.36		Male	Peru
C067	9.048286232	RAB1A	P62820	Unlikely TB	Negative	-0.02	-0.36		Male	Peru
C067	9.303616191	RAN	P62826	Unlikely TB	Negative	-0.02	-0.36		Male	Peru
C067	8.435568611	GNB1	P62873	Unlikely TB	Negative	-0.02	-0.36		Male	Peru
C067	8.360323625	RPL10A	P62906	Unlikely TB	Negative	-0.02	-0.36		Male	Peru
C067	9.30453028	PPIA	P62937	Unlikely TB	Negative	-0.02	-0.36		Male	Peru
C067	9.924989952	PPIA	P62937-1-165	Unlikely TB	Negative	-0.02	-0.36		Male	Peru
C067	12.06476086	RPS27A	P62979	Unlikely TB	Negative	-0.02	-0.36		Male	Peru
C067	9.399142361	AP2B1	P63010	Unlikely TB	Negative	-0.02	-0.36		Male	Peru
C067	9.956866135	YWHAZ	P63104	Unlikely TB	Negative	-0.02	-0.36		Male	Peru
C067	10.20328611	EIF5A	P63241	Unlikely TB	Negative	-0.02	-0.36		Male	Peru
C067	10.00151474	ACTG1	P63261	Unlikely TB	Negative	-0.02	-0.36		Male	Peru
C067	9.636277489	TPM4	P67936	Unlikely TB	Negative	-0.02	-0.36		Male	Peru
C067	9.660059894	ACTC1	P68032	Unlikely TB	Negative	-0.02	-0.36		Male	Peru
C067	9.153583511	EEF1A1	P68104	Unlikely TB	Negative	-0.02	-0.36		Male	Peru
C067	9.975253639	TUBA1B	P68363	Unlikely TB	Negative	-0.02	-0.36		Male	Peru
C067	9.095817532	TUBA4A	P68366	Unlikely TB	Negative	-0.02	-0.36		Male	Peru
C067	9.55244324	TUBB4B	P68371	Unlikely TB	Negative	-0.02	-0.36		Male	Peru
C067	11.15923432	HBB	P68871	Unlikely TB	Negative	-0.02	-0.36		Male	Peru
C067	9.949279348	HBG2	P69892	Unlikely TB	Negative	-0.02	-0.36		Male	Peru
C067	11.79670412	HBA1	P69905	Unlikely TB	Negative	-0.02	-0.36		Male	Peru
C067	9.495250497	CCT2	P78371	Unlikely TB	Negative	-0.02	-0.36		Male	Peru
C067	8.898327295	GSTO1	P78417	Unlikely TB	Negative	-0.02	-0.36		Male	Peru
C067	12.21020772	GPLD1	P80108	Unlikely TB	Negative	-0.02	-0.36		Male	Peru
C067	9.299438413	S100A12	P80511	Unlikely TB	Negative	-0.02	-0.36		Male	Peru
C067	11.73574134	IGLV3-21	P80748	Unlikely TB	Negative	-0.02	-0.36		Male	Peru
C067	9.698002011	HSPG2	P98160	Unlikely TB	Negative	-0.02	-0.36		Male	Peru
C067	8.916119407	CYCS	P99999	Unlikely TB	Negative	-0.02	-0.36		Male	Peru
C067	8.266276423	Rv3404c	P9WKZ3	Unlikely TB	Negative	-0.02	-0.36		Male	Peru
C067	8.463596148	atpA	P9WPU7	Unlikely TB	Negative	-0.02	-0.36		Male	Peru
C067	9.454792812	MPP1	Q00013	Unlikely TB	Negative	-0.02	-0.36		Male	Peru
C067	9.383672068	CLTC	Q00610	Unlikely TB	Negative	-0.02	-0.36		Male	Peru
C067	10.13368004	CAP1	Q01518	Unlikely TB	Negative	-0.02	-0.36		Male	Peru
C067	9.031369454	PFKP	Q01813	Unlikely TB	Negative	-0.02	-0.36		Male	Peru
C067	9.197149514	GUCY1B1	Q02153	Unlikely TB	Negative	-0.02	-0.36		Male	Peru
C067	8.659281261	PLGLB1	Q02325	Unlikely TB	Negative	-0.02	-0.36		Male	Peru
C067	9.219102565	NUCB1	Q02818	Unlikely TB	Negative	-0.02	-0.36		Male	Peru
C067	9.301849367	CFHR3	Q02985	Unlikely TB	Negative	-0.02	-0.36		Male	Peru
C067	9.509371542	CFHR1	Q03591	Unlikely TB	Negative	-0.02	-0.36		Male	Peru
C067	11.7408875	HGFAC	Q04756	Unlikely TB	Negative	-0.02	-0.36		Male	Peru
C067	10.20072529	GLO1	Q04760	Unlikely TB	Negative	-0.02	-0.36		Male	Peru
C067	9.337101796	YWHAH	Q04917	Unlikely TB	Negative	-0.02	-0.36		Male	Peru
C067	8.828213248	PRKCD	Q05655	Unlikely TB	Negative	-0.02	-0.36		Male	Peru
C067	11.49540174	CALD1	Q05682	Unlikely TB	Negative	-0.02	-0.36		Male	Peru
C067	12.05539806	ITIH3	Q06033	Unlikely TB	Negative	-0.02	-0.36		Male	Peru
C067	10.20067039	ITIH3	Q06033-35-651	Unlikely TB	Negative	-0.02	-0.36		Male	Peru
C067	9.344794391	PSME1	Q06323	Unlikely TB	Negative	-0.02	-0.36		Male	Peru
C067	9.151285719	FMOD	Q06828	Unlikely TB	Negative	-0.02	-0.36		Male	Peru
C067	10.23673406	PRDX1	Q06830	Unlikely TB	Negative	-0.02	-0.36		Male	Peru
C067	8.429042666	KLC1	Q07866	Unlikely TB	Negative	-0.02	-0.36		Male	Peru
C067	10.5097342	LRP1	Q07954	Unlikely TB	Negative	-0.02	-0.36		Male	Peru
C067	11.32121729	LGALS3BP	Q08380	Unlikely TB	Negative	-0.02	-0.36		Male	Peru
C067	10.4624289	FGL1	Q08830	Unlikely TB	Negative	-0.02	-0.36		Male	Peru
C067	9.637914239	nrp	Q10896	Unlikely TB	Negative	-0.02	-0.36		Male	Peru
C067	10.8124503	EFEMP1	Q12805	Unlikely TB	Negative	-0.02	-0.36		Male	Peru
C067	11.23415584	EFEMP1	Q12805-18-493	Unlikely TB	Negative	-0.02	-0.36		Male	Peru
C067	11.72635737	CNTN1	Q12860	Unlikely TB	Negative	-0.02	-0.36		Male	Peru
C067	9.90313085	SPP2	Q13103	Unlikely TB	Negative	-0.02	-0.36		Male	Peru
C067	10.61980056	MMRN1	Q13201	Unlikely TB	Negative	-0.02	-0.36		Male	Peru
C067	9.061145176	SELENBP1	Q13228	Unlikely TB	Negative	-0.02	-0.36		Male	Peru
C067	12.23997361	SEMA3F	Q13275	Unlikely TB	Negative	-0.02	-0.36		Male	Peru
C067	9.553788532	ILK	Q13418	Unlikely TB	Negative	-0.02	-0.36		Male	Peru
C067	8.625911561	DCTN2	Q13561	Unlikely TB	Negative	-0.02	-0.36		Male	Peru
C067	9.805632381	IQGAP2	Q13576	Unlikely TB	Negative	-0.02	-0.36		Male	Peru
C067	9.139832631	STIM1	Q13586	Unlikely TB	Negative	-0.02	-0.36		Male	Peru
C067	8.357713985	FHL1	Q13642	Unlikely TB	Negative	-0.02	-0.36		Male	Peru
C067	12.48847217	APOF	Q13790	Unlikely TB	Negative	-0.02	-0.36		Male	Peru
C067	9.807162159	ENPP2	Q13822	Unlikely TB	Negative	-0.02	-0.36		Male	Peru
C067	9.203962998	DSG2	Q14126	Unlikely TB	Negative	-0.02	-0.36		Male	Peru
C067	9.461520919	SEPTIN6	Q14141	Unlikely TB	Negative	-0.02	-0.36		Male	Peru
C067	9.241353643	DCTN1	Q14203	Unlikely TB	Negative	-0.02	-0.36		Male	Peru
C067	9.736994214	DYNC1H1	Q14204	Unlikely TB	Negative	-0.02	-0.36		Male	Peru
C067	10.58609836	CTTN	Q14247	Unlikely TB	Negative	-0.02	-0.36		Male	Peru
C067	8.665931586	FLOT2	Q14254	Unlikely TB	Negative	-0.02	-0.36		Male	Peru
C067	11.88013916	FGL2	Q14314	Unlikely TB	Negative	-0.02	-0.36		Male	Peru
C067	10.59812465	SPARCL1	Q14515	Unlikely TB	Negative	-0.02	-0.36		Male	Peru
C067	10.86690278	HABP2	Q14520	Unlikely TB	Negative	-0.02	-0.36		Male	Peru
C067	13.07864918	ITIH4	Q14624	Unlikely TB	Negative	-0.02	-0.36		Male	Peru
C067	11.54937566	ITIH4	Q14624-29-661	Unlikely TB	Negative	-0.02	-0.36		Male	Peru
C067	9.834071378	ITIH4	Q14624-689-930	Unlikely TB	Negative	-0.02	-0.36		Male	Peru
C067	9.932834027	GANAB	Q14697	Unlikely TB	Negative	-0.02	-0.36		Male	Peru
C067	9.927888346	LTBP1	Q14766	Unlikely TB	Negative	-0.02	-0.36		Male	Peru
C067	9.175916143	KPNB1	Q14974	Unlikely TB	Negative	-0.02	-0.36		Male	Peru
C067	9.195869239	SEPTIN2	Q15019	Unlikely TB	Negative	-0.02	-0.36		Male	Peru
C067	9.996407561	POSTN	Q15063	Unlikely TB	Negative	-0.02	-0.36		Male	Peru
C067	9.821743398	PDIA6	Q15084	Unlikely TB	Negative	-0.02	-0.36		Male	Peru
C067	9.405188612	PCOLCE	Q15113	Unlikely TB	Negative	-0.02	-0.36		Male	Peru
C067	12.17674918	PON3	Q15166	Unlikely TB	Negative	-0.02	-0.36		Male	Peru
C067	10.40350718	PCBP1	Q15365	Unlikely TB	Negative	-0.02	-0.36		Male	Peru
C067	10.00544408	PCBP2	Q15366	Unlikely TB	Negative	-0.02	-0.36		Male	Peru
C067	9.981331731	RSU1	Q15404	Unlikely TB	Negative	-0.02	-0.36		Male	Peru
C067	11.03786074	FCN2	Q15485	Unlikely TB	Negative	-0.02	-0.36		Male	Peru
C067	10.13702603	TGFBI	Q15582	Unlikely TB	Negative	-0.02	-0.36		Male	Peru
C067	9.298955125	MAPRE1	Q15691	Unlikely TB	Negative	-0.02	-0.36		Male	Peru
C067	9.20730824	CD226	Q15762	Unlikely TB	Negative	-0.02	-0.36		Male	Peru
C067	10.18572382	STXBP2	Q15833	Unlikely TB	Negative	-0.02	-0.36		Male	Peru
C067	9.067553893	ZYX	Q15942	Unlikely TB	Negative	-0.02	-0.36		Male	Peru
C067	8.964274569	SEPTIN7	Q16181	Unlikely TB	Negative	-0.02	-0.36		Male	Peru
C067	12.13759593	ECM1	Q16610	Unlikely TB	Negative	-0.02	-0.36		Male	Peru
C067	9.981313308	DBN1	Q16643	Unlikely TB	Negative	-0.02	-0.36		Male	Peru
C067	11.43805676	MAN2A1	Q16706	Unlikely TB	Negative	-0.02	-0.36		Male	Peru
C067	9.614596715	AOC3	Q16853	Unlikely TB	Negative	-0.02	-0.36		Male	Peru
C067	8.577362312	IMMT	Q16891	Unlikely TB	Negative	-0.02	-0.36		Male	Peru
C067	9.28059466	INF2	Q27J81	Unlikely TB	Negative	-0.02	-0.36		Male	Peru
C067	10.10829274	DDI2	Q5TDH0	Unlikely TB	Negative	-0.02	-0.36		Male	Peru
C067	14.13110366	ZFYVE26	Q68DK2	Unlikely TB	Negative	-0.02	-0.36		Male	Peru
C067	10.163082	VASN	Q6EMK4	Unlikely TB	Negative	-0.02	-0.36		Male	Peru
C067	13.99721743	VASN	Q6EMK4-24-673	Unlikely TB	Negative	-0.02	-0.36		Male	Peru
C067	8.708137869	LAIR1	Q6GTX8	Unlikely TB	Negative	-0.02	-0.36		Male	Peru
C067	9.122171779	LAMTOR1	Q6IAA8	Unlikely TB	Negative	-0.02	-0.36		Male	Peru
C067	9.408504708	TWF2	Q6IBS0	Unlikely TB	Negative	-0.02	-0.36		Male	Peru
C067	19.19481406	FAHD1	Q6P587	Unlikely TB	Negative	-0.02	-0.36		Male	Peru
C067	11.41132962	PLXDC2	Q6UX71	Unlikely TB	Negative	-0.02	-0.36		Male	Peru
C067	9.689777177	PI16	Q6UXB8	Unlikely TB	Negative	-0.02	-0.36		Male	Peru
C067	10.06016203	CD109	Q6YHK3	Unlikely TB	Negative	-0.02	-0.36		Male	Peru
C067	9.78309582	UNC13D	Q70J99	Unlikely TB	Negative	-0.02	-0.36		Male	Peru
C067	9.128658627	TUBA1A	Q71U36	Unlikely TB	Negative	-0.02	-0.36		Male	Peru
C067	11.18159339	ADAMTS13	Q76LX8	Unlikely TB	Negative	-0.02	-0.36		Male	Peru
C067	9.11975138	DOK3	Q7L591	Unlikely TB	Negative	-0.02	-0.36		Male	Peru
C067	9.472611455	ABI3BP	Q7Z7G0	Unlikely TB	Negative	-0.02	-0.36		Male	Peru
C067	9.351562467	MEGF8	Q7Z7M0	Unlikely TB	Negative	-0.02	-0.36		Male	Peru
C067	9.437652969	SERPINA11	Q86U17	Unlikely TB	Negative	-0.02	-0.36		Male	Peru
C067	10.16100063	OAF	Q86UD1	Unlikely TB	Negative	-0.02	-0.36		Male	Peru
C067	9.349190679	FERMT3	Q86UX7	Unlikely TB	Negative	-0.02	-0.36		Male	Peru
C067	9.954283716	CD163	Q86VB7	Unlikely TB	Negative	-0.02	-0.36		Male	Peru
C067	9.081844082	CAND1	Q86VP6	Unlikely TB	Negative	-0.02	-0.36		Male	Peru
C067	8.816129083	TREML1	Q86YW5	Unlikely TB	Negative	-0.02	-0.36		Male	Peru
C067	9.938468033	LILRA3	Q8N6C8	Unlikely TB	Negative	-0.02	-0.36		Male	Peru
C067	9.775983602	GOLM1	Q8NBJ4	Unlikely TB	Negative	-0.02	-0.36		Male	Peru
C067	9.819204561	PCYOX1L	Q8NBM8	Unlikely TB	Negative	-0.02	-0.36		Male	Peru
C067	11.35511579	PCSK9	Q8NBP7	Unlikely TB	Negative	-0.02	-0.36		Male	Peru
C067	8.938639007	TXNDC5	Q8NBS9	Unlikely TB	Negative	-0.02	-0.36		Male	Peru
C067	11.73630681	ANGPTL6	Q8NI99	Unlikely TB	Negative	-0.02	-0.36		Male	Peru
C067	8.644999664	PDCD6IP	Q8WUM4	Unlikely TB	Negative	-0.02	-0.36		Male	Peru
C067	9.358949509	BRK1	Q8WUW1	Unlikely TB	Negative	-0.02	-0.36		Male	Peru
C067	10.12901623	OIT3	Q8WWZ8	Unlikely TB	Negative	-0.02	-0.36		Male	Peru
C067	10.09282933	MUC16	Q8WXI7	Unlikely TB	Negative	-0.02	-0.36		Male	Peru
C067	11.99169746	TTN	Q8WZ42	Unlikely TB	Negative	-0.02	-0.36		Male	Peru
C067	10.56876234	CFHR4	Q92496	Unlikely TB	Negative	-0.02	-0.36		Male	Peru
C067	11.2629125	PRG4	Q92954	Unlikely TB	Negative	-0.02	-0.36		Male	Peru
C067	9.706142961	ATP2A3	Q93084	Unlikely TB	Negative	-0.02	-0.36		Male	Peru
C067	10.05828404	PDLIM5	Q96HC4	Unlikely TB	Negative	-0.02	-0.36		Male	Peru
C067	11.40787626	CPB2	Q96IY4	Unlikely TB	Negative	-0.02	-0.36		Male	Peru
C067	15.67487961	CPB2	Q96IY4-23-114	Unlikely TB	Negative	-0.02	-0.36		Male	Peru
C067	9.500947631	CNDP1	Q96KN2	Unlikely TB	Negative	-0.02	-0.36		Male	Peru
C067	11.71410757	PRAP1	Q96NZ9	Unlikely TB	Negative	-0.02	-0.36		Male	Peru
C067	9.100633365	PRAP1	Q96NZ9-21-151	Unlikely TB	Negative	-0.02	-0.36		Male	Peru
C067	12.0426932	PGLYRP2	Q96PD5	Unlikely TB	Negative	-0.02	-0.36		Male	Peru
C067	8.21472778	PUS7	Q96PZ0	Unlikely TB	Negative	-0.02	-0.36		Male	Peru
C067	9.555260784	VPS35	Q96QK1	Unlikely TB	Negative	-0.02	-0.36		Male	Peru
C067	9.407648332	SCGB3A1	Q96QR1	Unlikely TB	Negative	-0.02	-0.36		Male	Peru
C067	9.125629017	CNN2	Q99439	Unlikely TB	Negative	-0.02	-0.36		Male	Peru
C067	9.488377075	PARK7	Q99497	Unlikely TB	Negative	-0.02	-0.36		Male	Peru
C067	9.355038964	PHB2	Q99623	Unlikely TB	Negative	-0.02	-0.36		Male	Peru
C067	10.605905	OLFM1	Q99784	Unlikely TB	Negative	-0.02	-0.36		Male	Peru
C067	9.256537354	CCT7	Q99832	Unlikely TB	Negative	-0.02	-0.36		Male	Peru
C067	9.544577028	RARRES2	Q99969	Unlikely TB	Negative	-0.02	-0.36		Male	Peru
C067	9.607767279	CORO1B	Q9BR76	Unlikely TB	Negative	-0.02	-0.36		Male	Peru
C067	9.400695843	ESYT1	Q9BSJ8	Unlikely TB	Negative	-0.02	-0.36		Male	Peru
C067	10.05184302	FUCA2	Q9BTY2	Unlikely TB	Negative	-0.02	-0.36		Male	Peru
C067	9.640520331	PDCD10	Q9BUL8	Unlikely TB	Negative	-0.02	-0.36		Male	Peru
C067	10.78739398	COLEC11	Q9BWP8	Unlikely TB	Negative	-0.02	-0.36		Male	Peru
C067	10.04600751	CFHR5	Q9BXR6	Unlikely TB	Negative	-0.02	-0.36		Male	Peru
C067	13.49187015	CRNKL1	Q9BZJ0	Unlikely TB	Negative	-0.02	-0.36		Male	Peru
C067	9.646325934	RTN4R	Q9BZR6	Unlikely TB	Negative	-0.02	-0.36		Male	Peru
C067	8.713163114	TOLLIP	Q9H0E2	Unlikely TB	Negative	-0.02	-0.36		Male	Peru
C067	9.498397993	RAB1B	Q9H0U4	Unlikely TB	Negative	-0.02	-0.36		Male	Peru
C067	9.569438232	SH3BGRL3	Q9H299	Unlikely TB	Negative	-0.02	-0.36		Male	Peru
C067	9.840568226	RNPEP	Q9H4A4	Unlikely TB	Negative	-0.02	-0.36		Male	Peru
C067	12.27172209	RNPEP	Q9H4A4-2-650	Unlikely TB	Negative	-0.02	-0.36		Male	Peru
C067	10.27981762	DPEP2	Q9H4A9	Unlikely TB	Negative	-0.02	-0.36		Male	Peru
C067	9.763621354	TUBB1	Q9H4B7	Unlikely TB	Negative	-0.02	-0.36		Male	Peru
C067	9.863515913	PLEKHA4	Q9H4M7	Unlikely TB	Negative	-0.02	-0.36		Male	Peru
C067	9.463868058	EHD1	Q9H4M9	Unlikely TB	Negative	-0.02	-0.36		Male	Peru
C067	9.447872505	RGCC	Q9H4X1	Unlikely TB	Negative	-0.02	-0.36		Male	Peru
C067	9.293785935	PARVB	Q9HBI1	Unlikely TB	Negative	-0.02	-0.36		Male	Peru
C067	9.690250921	APMAP	Q9HDC9	Unlikely TB	Negative	-0.02	-0.36		Male	Peru
C067	9.408439579	VTA1	Q9NP79	Unlikely TB	Negative	-0.02	-0.36		Male	Peru
C067	10.46312074	IL1RAP	Q9NPH3	Unlikely TB	Negative	-0.02	-0.36		Male	Peru
C067	10.17915025	CRTAC1	Q9NQ79	Unlikely TB	Negative	-0.02	-0.36		Male	Peru
C067	9.23843644	RTN4	Q9NQC3	Unlikely TB	Negative	-0.02	-0.36		Male	Peru
C067	9.664184071	XPNPEP1	Q9NQW7	Unlikely TB	Negative	-0.02	-0.36		Male	Peru
C067	9.140025946	PDLIM7	Q9NR12	Unlikely TB	Negative	-0.02	-0.36		Male	Peru
C067	8.704971442	SAR1A	Q9NR31	Unlikely TB	Negative	-0.02	-0.36		Male	Peru
C067	9.016177795	ATG3	Q9NT62	Unlikely TB	Negative	-0.02	-0.36		Male	Peru
C067	8.488363033	OLA1	Q9NTK5	Unlikely TB	Negative	-0.02	-0.36		Male	Peru
C067	18.7447735	CBLN4	Q9NTU7	Unlikely TB	Negative	-0.02	-0.36		Male	Peru
C067	10.76464409	ARL8B	Q9NVJ2	Unlikely TB	Negative	-0.02	-0.36		Male	Peru
C067	9.645894887	TUBA8	Q9NY65	Unlikely TB	Negative	-0.02	-0.36		Male	Peru
C067	9.795692191	ERAP1	Q9NZ08	Unlikely TB	Negative	-0.02	-0.36		Male	Peru
C067	11.75435899	ADA2	Q9NZK5	Unlikely TB	Negative	-0.02	-0.36		Male	Peru
C067	9.320405264	C1RL	Q9NZP8	Unlikely TB	Negative	-0.02	-0.36		Male	Peru
C067	9.319359477	C1RL	Q9NZP8-36-487	Unlikely TB	Negative	-0.02	-0.36		Male	Peru
C067	9.038765362	ABRACL	Q9P1F3	Unlikely TB	Negative	-0.02	-0.36		Male	Peru
C067	8.709055	BIN2	Q9UBW5	Unlikely TB	Negative	-0.02	-0.36		Male	Peru
C067	10.93797157	FBLN5	Q9UBX5	Unlikely TB	Negative	-0.02	-0.36		Male	Peru
C067	11.81978127	FETUB	Q9UGM5	Unlikely TB	Negative	-0.02	-0.36		Male	Peru
C067	10.50877732	PCYOX1	Q9UHG3	Unlikely TB	Negative	-0.02	-0.36		Male	Peru
C067	14.9881673	DDX20	Q9UHI6	Unlikely TB	Negative	-0.02	-0.36		Male	Peru
C067	9.450013845	DBNL	Q9UJU6	Unlikely TB	Negative	-0.02	-0.36		Male	Peru
C067	10.49910274	SERPINA10	Q9UK55	Unlikely TB	Negative	-0.02	-0.36		Male	Peru
C067	8.669418139	PSME2	Q9UL46	Unlikely TB	Negative	-0.02	-0.36		Male	Peru
C067	14.50620381	TRPC5	Q9UL62	Unlikely TB	Negative	-0.02	-0.36		Male	Peru
C067	11.08313104	HEG1	Q9ULI3	Unlikely TB	Negative	-0.02	-0.36		Male	Peru
C067	9.486545961	CORO1C	Q9ULV4	Unlikely TB	Negative	-0.02	-0.36		Male	Peru
C067	10.89884785	MINPP1	Q9UNW1	Unlikely TB	Negative	-0.02	-0.36		Male	Peru
C067	8.912947874	RUVBL2	Q9Y230	Unlikely TB	Negative	-0.02	-0.36		Male	Peru
C067	10.71544035	RUVBL1	Q9Y265	Unlikely TB	Negative	-0.02	-0.36		Male	Peru
C067	9.659480307	TLN1	Q9Y490	Unlikely TB	Negative	-0.02	-0.36		Male	Peru
C067	19.89925353	MYO5A	Q9Y4I1	Unlikely TB	Negative	-0.02	-0.36		Male	Peru
C067	12.08810943	HYOU1	Q9Y4L1	Unlikely TB	Negative	-0.02	-0.36		Male	Peru
C067	10.91540357	SUPT16H	Q9Y5B9	Unlikely TB	Negative	-0.02	-0.36		Male	Peru
C067	10.77577609	ANGPTL3	Q9Y5C1	Unlikely TB	Negative	-0.02	-0.36		Male	Peru
C067	9.398773552	COPG1	Q9Y678	Unlikely TB	Negative	-0.02	-0.36		Male	Peru
C067	9.701123359	FCGBP	Q9Y6R7	Unlikely TB	Negative	-0.02	-0.36		Male	Peru
C067	10.44177095	FCGBP	Q9Y6R7-24-5405	Unlikely TB	Negative	-0.02	-0.36		Male	Peru
C067	11.74657731	COLEC10	Q9Y6Z7	Unlikely TB	Negative	-0.02	-0.36		Male	Peru
C068	9.655497872	IGLV8-61	A0A075B6I0	Unconfirmed TB	Negative	0.3	0.91		Male	Peru
C068	10.49136038	IGLV5-37	A0A075B6J1-20-123	Unconfirmed TB	Negative	0.3	0.91		Male	Peru
C068	11.02657406	IGLV2-18	A0A075B6J9	Unconfirmed TB	Negative	0.3	0.91		Male	Peru
C068	9.331947008	IGLV3-12	A0A075B6K2	Unconfirmed TB	Negative	0.3	0.91		Male	Peru
C068	11.23449496	IGLV3-10	A0A075B6K4	Unconfirmed TB	Negative	0.3	0.91		Male	Peru
C068	10.58158348	IGLV3-10	A0A075B6K4-20-115	Unconfirmed TB	Negative	0.3	0.91		Male	Peru
C068	9.528255175	IGLV3-9	A0A075B6K5	Unconfirmed TB	Negative	0.3	0.91		Male	Peru
C068	16.12871056	IGKV2-28	A0A075B6P5-20-120	Unconfirmed TB	Negative	0.3	0.91		Male	Peru
C068	9.073238705	IGHV3-64	A0A075B6Q5	Unconfirmed TB	Negative	0.3	0.91		Male	Peru
C068	10.13090141	IGKV2D-24	A0A075B6R9	Unconfirmed TB	Negative	0.3	0.91		Male	Peru
C068	9.906775886	IGKV1D-17	A0A075B6S4-23-117	Unconfirmed TB	Negative	0.3	0.91		Male	Peru
C068	10.35695853	IGKV1-27	A0A075B6S5	Unconfirmed TB	Negative	0.3	0.91		Male	Peru
C068	13.5367706	IGKV1-37	A0A075B6S9-23-117	Unconfirmed TB	Negative	0.3	0.91		Male	Peru
C068	11.24637785	IGKV3D-15	A0A087WSY6	Unconfirmed TB	Negative	0.3	0.91		Male	Peru
C068	12.93875684	IGKV3D-15	A0A087WSY6-21-115	Unconfirmed TB	Negative	0.3	0.91		Male	Peru
C068	8.97857711	IGKV2-40	A0A087WW87	Unconfirmed TB	Negative	0.3	0.91		Male	Peru
C068	11.18432512	IGHV3-49	A0A0A0MS15	Unconfirmed TB	Negative	0.3	0.91		Male	Peru
C068	13.18965782	IGHV3-49	A0A0A0MS15-20-119	Unconfirmed TB	Negative	0.3	0.91		Male	Peru
C068	9.105871188	IGKV6D-21	A0A0A0MT36	Unconfirmed TB	Negative	0.3	0.91		Male	Peru
C068	13.18106831	IGLV1-36	A0A0B4J1U3	Unconfirmed TB	Negative	0.3	0.91		Male	Peru
C068	10.17996201	IGHV3-15	A0A0B4J1V0	Unconfirmed TB	Negative	0.3	0.91		Male	Peru
C068	12.3400691	IGHV3-15	A0A0B4J1V0-20-119	Unconfirmed TB	Negative	0.3	0.91		Male	Peru
C068	8.986549808	IGHV2-26	A0A0B4J1V2	Unconfirmed TB	Negative	0.3	0.91		Male	Peru
C068	11.54477335	IGHV3-73	A0A0B4J1V6	Unconfirmed TB	Negative	0.3	0.91		Male	Peru
C068	14.84439496	IGHV3-73	A0A0B4J1V6-20-119	Unconfirmed TB	Negative	0.3	0.91		Male	Peru
C068	8.958429294	IGHV3-74	A0A0B4J1X5	Unconfirmed TB	Negative	0.3	0.91		Male	Peru
C068	11.57413697	IGHV3-43	A0A0B4J1X8-20-118	Unconfirmed TB	Negative	0.3	0.91		Male	Peru
C068	9.549298428	IGLV9-49	A0A0B4J1Y8	Unconfirmed TB	Negative	0.3	0.91		Male	Peru
C068	10.85627668	IGLV9-49	A0A0B4J1Y8-20-123	Unconfirmed TB	Negative	0.3	0.91		Male	Peru
C068	11.24893658	IGHV3-72	A0A0B4J1Y9	Unconfirmed TB	Negative	0.3	0.91		Male	Peru
C068	12.38100497	IGKV1D-13	A0A0B4J2D9-23-117	Unconfirmed TB	Negative	0.3	0.91		Male	Peru
C068	12.27517166	IGHV1-69D	A0A0B4J2H0	Unconfirmed TB	Negative	0.3	0.91		Male	Peru
C068	10.87856203	IGKV6-21	A0A0C4DH24-20-114	Unconfirmed TB	Negative	0.3	0.91		Male	Peru
C068	11.7991811	IGKV3D-20	A0A0C4DH25-21-116	Unconfirmed TB	Negative	0.3	0.91		Male	Peru
C068	9.669872077	IGHV1-3	A0A0C4DH29	Unconfirmed TB	Negative	0.3	0.91		Male	Peru
C068	11.35706903	IGHV1-18	A0A0C4DH31	Unconfirmed TB	Negative	0.3	0.91		Male	Peru
C068	11.0718433	IGHV3-20	A0A0C4DH32-20-117	Unconfirmed TB	Negative	0.3	0.91		Male	Peru
C068	11.88650528	IGHV1-24	A0A0C4DH33-20-117	Unconfirmed TB	Negative	0.3	0.91		Male	Peru
C068	9.58495811	IGHV4-28	A0A0C4DH34	Unconfirmed TB	Negative	0.3	0.91		Male	Peru
C068	13.32099012	IGHV3-35	A0A0C4DH35	Unconfirmed TB	Negative	0.3	0.91		Male	Peru
C068	12.6254352	IGHV3-38	A0A0C4DH36	Unconfirmed TB	Negative	0.3	0.91		Male	Peru
C068	13.68026784	IGHV5-51	A0A0C4DH38	Unconfirmed TB	Negative	0.3	0.91		Male	Peru
C068	11.1791929	IGHV5-51	A0A0C4DH38-20-117	Unconfirmed TB	Negative	0.3	0.91		Male	Peru
C068	11.70853401	IGHV3-66	A0A0C4DH42-20-116	Unconfirmed TB	Negative	0.3	0.91		Male	Peru
C068	9.801375759	IGHV2-70D	A0A0C4DH43	Unconfirmed TB	Negative	0.3	0.91		Male	Peru
C068	12.77854423	IGKV3D-7	A0A0C4DH55-24-119	Unconfirmed TB	Negative	0.3	0.91		Male	Peru
C068	12.16854831	IGKV1-9	A0A0C4DH69-23-117	Unconfirmed TB	Negative	0.3	0.91		Male	Peru
C068	11.9466799	IGKV1-6	A0A0C4DH72-23-117	Unconfirmed TB	Negative	0.3	0.91		Male	Peru
C068	15.49942425	IGKV1-12	A0A0C4DH73-23-117	Unconfirmed TB	Negative	0.3	0.91		Male	Peru
C068	13.82418806	IGHV7-4-1	A0A0J9YVY3-20-117	Unconfirmed TB	Negative	0.3	0.91		Male	Peru
C068	11.53594783	IGHV3-64D	A0A0J9YX35	Unconfirmed TB	Negative	0.3	0.91		Male	Peru
C068	9.709842407	IGLL5	B9A064	Unconfirmed TB	Negative	0.3	0.91		Male	Peru
C068	9.601095572	PDLIM1	O00151	Unconfirmed TB	Negative	0.3	0.91		Male	Peru
C068	10.85826862	MASP2	O00187	Unconfirmed TB	Negative	0.3	0.91		Male	Peru
C068	8.500285872	MASP2	O00187-16-686	Unconfirmed TB	Negative	0.3	0.91		Male	Peru
C068	9.550936353	RAB27B	O00194	Unconfirmed TB	Negative	0.3	0.91		Male	Peru
C068	9.477700014	PSMD11	O00231	Unconfirmed TB	Negative	0.3	0.91		Male	Peru
C068	10.14187912	PSMD12	O00232	Unconfirmed TB	Negative	0.3	0.91		Male	Peru
C068	9.159155674	CLIC1	O00299	Unconfirmed TB	Negative	0.3	0.91		Male	Peru
C068	10.16519726	QSOX1	O00391	Unconfirmed TB	Negative	0.3	0.91		Male	Peru
C068	9.050192292	IPO5	O00410	Unconfirmed TB	Negative	0.3	0.91		Male	Peru
C068	9.75555606	DNM1L	O00429	Unconfirmed TB	Negative	0.3	0.91		Male	Peru
C068	9.337309579	STK25	O00506	Unconfirmed TB	Negative	0.3	0.91		Male	Peru
C068	10.86329715	CHL1	O00533	Unconfirmed TB	Negative	0.3	0.91		Male	Peru
C068	11.30924305	CHL1	O00533-25-1208	Unconfirmed TB	Negative	0.3	0.91		Male	Peru
C068	10.532296	NRP1	O14786	Unconfirmed TB	Negative	0.3	0.91		Male	Peru
C068	11.40769216	APOL1	O14791	Unconfirmed TB	Negative	0.3	0.91		Male	Peru
C068	9.48059445	PSMA7	O14818	Unconfirmed TB	Negative	0.3	0.91		Male	Peru
C068	10.14422552	MYL12B	O14950	Unconfirmed TB	Negative	0.3	0.91		Male	Peru
C068	8.971719411	XPO1	O14980	Unconfirmed TB	Negative	0.3	0.91		Male	Peru
C068	9.668979184	ARPC1B	O15143	Unconfirmed TB	Negative	0.3	0.91		Male	Peru
C068	15.03862662	ARPC2	O15144	Unconfirmed TB	Negative	0.3	0.91		Male	Peru
C068	9.594407681	ARPC3	O15145	Unconfirmed TB	Negative	0.3	0.91		Male	Peru
C068	8.627511935	ARPC5	O15511	Unconfirmed TB	Negative	0.3	0.91		Male	Peru
C068	12.76077229	EIF4G3	O43432	Unconfirmed TB	Negative	0.3	0.91		Male	Peru
C068	9.397477223	ACTN4	O43707	Unconfirmed TB	Negative	0.3	0.91		Male	Peru
C068	11.76430705	CD5L	O43866	Unconfirmed TB	Negative	0.3	0.91		Male	Peru
C068	9.357561391	CD5L	O43866-20-347	Unconfirmed TB	Negative	0.3	0.91		Male	Peru
C068	8.812105787	PLIN3	O60664	Unconfirmed TB	Negative	0.3	0.91		Male	Peru
C068	10.41867235	H2BC12	O60814	Unconfirmed TB	Negative	0.3	0.91		Male	Peru
C068	9.512426183	FCGR3B	O75015	Unconfirmed TB	Negative	0.3	0.91		Male	Peru
C068	9.347866888	FCGR3B	O75015-17-200	Unconfirmed TB	Negative	0.3	0.91		Male	Peru
C068	9.564795068	WDR1	O75083	Unconfirmed TB	Negative	0.3	0.91		Male	Peru
C068	12.92701338	ICOSLG	O75144	Unconfirmed TB	Negative	0.3	0.91		Male	Peru
C068	9.72370633	CS	O75390	Unconfirmed TB	Negative	0.3	0.91		Male	Peru
C068	10.27764807	SEC22B	O75396	Unconfirmed TB	Negative	0.3	0.91		Male	Peru
C068	8.655880439	SKAP2	O75563	Unconfirmed TB	Negative	0.3	0.91		Male	Peru
C068	11.66149032	FCN3	O75636	Unconfirmed TB	Negative	0.3	0.91		Male	Peru
C068	9.006026748	ZMPSTE24	O75844	Unconfirmed TB	Negative	0.3	0.91		Male	Peru
C068	8.713480492	IDH1	O75874	Unconfirmed TB	Negative	0.3	0.91		Male	Peru
C068	10.8179412	ATRN	O75882	Unconfirmed TB	Negative	0.3	0.91		Male	Peru
C068	9.670845612	ARL6IP5	O75915	Unconfirmed TB	Negative	0.3	0.91		Male	Peru
C068	13.70176423	APOM	O95445	Unconfirmed TB	Negative	0.3	0.91		Male	Peru
C068	14.07006449	PARN	O95453	Unconfirmed TB	Negative	0.3	0.91		Male	Peru
C068	9.675791825	H6PD	O95479	Unconfirmed TB	Negative	0.3	0.91		Male	Peru
C068	10.04219639	VNN1	O95497	Unconfirmed TB	Negative	0.3	0.91		Male	Peru
C068	9.466168548	AP2A1	O95782	Unconfirmed TB	Negative	0.3	0.91		Male	Peru
C068	9.553362193	CAVIN2	O95810	Unconfirmed TB	Negative	0.3	0.91		Male	Peru
C068	10.66630743	LDHA	P00338	Unconfirmed TB	Negative	0.3	0.91		Male	Peru
C068	9.298852106	ALDH1A1	P00352	Unconfirmed TB	Negative	0.3	0.91		Male	Peru
C068	9.504948306	GLUD1	P00367	Unconfirmed TB	Negative	0.3	0.91		Male	Peru
C068	9.210183727	CYB5R3	P00387	Unconfirmed TB	Negative	0.3	0.91		Male	Peru
C068	12.83219435	CP	P00450	Unconfirmed TB	Negative	0.3	0.91		Male	Peru
C068	9.489455525	CP	P00450-20-1065	Unconfirmed TB	Negative	0.3	0.91		Male	Peru
C068	11.10505737	F13A1	P00488	Unconfirmed TB	Negative	0.3	0.91		Male	Peru
C068	9.386219992	PNP	P00491	Unconfirmed TB	Negative	0.3	0.91		Male	Peru
C068	9.687492966	HPRT1	P00492	Unconfirmed TB	Negative	0.3	0.91		Male	Peru
C068	10.59691805	PGK1	P00558	Unconfirmed TB	Negative	0.3	0.91		Male	Peru
C068	9.500517491	AK1	P00568	Unconfirmed TB	Negative	0.3	0.91		Male	Peru
C068	12.69435393	F2	P00734	Unconfirmed TB	Negative	0.3	0.91		Male	Peru
C068	8.815463422	F2	P00734-364-622	Unconfirmed TB	Negative	0.3	0.91		Male	Peru
C068	9.616456085	F2	P00734-44-622	Unconfirmed TB	Negative	0.3	0.91		Male	Peru
C068	12.03697099	C1R	P00736	Unconfirmed TB	Negative	0.3	0.91		Male	Peru
C068	14.50186063	HP	P00738	Unconfirmed TB	Negative	0.3	0.91		Male	Peru
C068	8.765376609	HP	P00738-162-406	Unconfirmed TB	Negative	0.3	0.91		Male	Peru
C068	10.89965494	HP	P00738-19-406	Unconfirmed TB	Negative	0.3	0.91		Male	Peru
C068	12.27551733	HPR	P00739	Unconfirmed TB	Negative	0.3	0.91		Male	Peru
C068	10.79445508	F9	P00740	Unconfirmed TB	Negative	0.3	0.91		Male	Peru
C068	12.53874193	F10	P00742	Unconfirmed TB	Negative	0.3	0.91		Male	Peru
C068	11.30740582	CFD	P00746	Unconfirmed TB	Negative	0.3	0.91		Male	Peru
C068	12.63680106	PLG	P00747	Unconfirmed TB	Negative	0.3	0.91		Male	Peru
C068	10.90980091	PLG	P00747-20-810	Unconfirmed TB	Negative	0.3	0.91		Male	Peru
C068	11.29424062	F12	P00748	Unconfirmed TB	Negative	0.3	0.91		Male	Peru
C068	12.39428154	CFB	P00751	Unconfirmed TB	Negative	0.3	0.91		Male	Peru
C068	8.934956283	CFB	P00751-26-764	Unconfirmed TB	Negative	0.3	0.91		Male	Peru
C068	9.830747353	CA1	P00915	Unconfirmed TB	Negative	0.3	0.91		Male	Peru
C068	9.556079526	CA2	P00918	Unconfirmed TB	Negative	0.3	0.91		Male	Peru
C068	13.13075177	SERPINC1	P01008	Unconfirmed TB	Negative	0.3	0.91		Male	Peru
C068	13.0545738	SERPINC1	P01008-33-464	Unconfirmed TB	Negative	0.3	0.91		Male	Peru
C068	12.33053834	SERPINA1	P01009	Unconfirmed TB	Negative	0.3	0.91		Male	Peru
C068	11.18281413	SERPINA1	P01009-25-418	Unconfirmed TB	Negative	0.3	0.91		Male	Peru
C068	12.50040659	SERPINA1	P01009-375-418	Unconfirmed TB	Negative	0.3	0.91		Male	Peru
C068	12.1825973	SERPINA3	P01011	Unconfirmed TB	Negative	0.3	0.91		Male	Peru
C068	13.22121991	SERPINA3	P01011-26-423	Unconfirmed TB	Negative	0.3	0.91		Male	Peru
C068	12.49453052	AGT	P01019	Unconfirmed TB	Negative	0.3	0.91		Male	Peru
C068	14.1676163	A2M	P01023	Unconfirmed TB	Negative	0.3	0.91		Male	Peru
C068	11.35141989	A2M	P01023-24-1474	Unconfirmed TB	Negative	0.3	0.91		Male	Peru
C068	12.95616695	C3	P01024	Unconfirmed TB	Negative	0.3	0.91		Male	Peru
C068	12.65171466	C3	P01024-23-1663	Unconfirmed TB	Negative	0.3	0.91		Male	Peru
C068	11.98374803	C5	P01031	Unconfirmed TB	Negative	0.3	0.91		Male	Peru
C068	9.890764717	TIMP1	P01033-24-207	Unconfirmed TB	Negative	0.3	0.91		Male	Peru
C068	11.32117883	CST3	P01034	Unconfirmed TB	Negative	0.3	0.91		Male	Peru
C068	12.56619475	KNG1	P01042	Unconfirmed TB	Negative	0.3	0.91		Male	Peru
C068	9.638039209	TGFB1	P01137	Unconfirmed TB	Negative	0.3	0.91		Male	Peru
C068	11.47932752	IGF2	P01344	Unconfirmed TB	Negative	0.3	0.91		Male	Peru
C068	12.14462272	IGF2	P01344-25-91	Unconfirmed TB	Negative	0.3	0.91		Male	Peru
C068	12.54115598	JCHAIN	P01591	Unconfirmed TB	Negative	0.3	0.91		Male	Peru
C068	8.868609962	JCHAIN	P01591-23-159	Unconfirmed TB	Negative	0.3	0.91		Male	Peru
C068	13.94940329	IGKV1D-33	P01593	Unconfirmed TB	Negative	0.3	0.91		Male	Peru
C068	16.47919571	IGKV1D-33	P01593-23-117	Unconfirmed TB	Negative	0.3	0.91		Male	Peru
C068	13.380814	IGKV1-39	P01597	Unconfirmed TB	Negative	0.3	0.91		Male	Peru
C068	11.55398123	IGKV1-17	P01599	Unconfirmed TB	Negative	0.3	0.91		Male	Peru
C068	8.750557106	IGKV1-5	P01602	Unconfirmed TB	Negative	0.3	0.91		Male	Peru
C068	16.18506902	IGKV1-5	P01602-23-117	Unconfirmed TB	Negative	0.3	0.91		Male	Peru
C068	11.4574821	IGKV3-20	P01619	Unconfirmed TB	Negative	0.3	0.91		Male	Peru
C068	16.32479947	IGKV3-20	P01619-21-116	Unconfirmed TB	Negative	0.3	0.91		Male	Peru
C068	12.31904495	IGLV1-47	P01700	Unconfirmed TB	Negative	0.3	0.91		Male	Peru
C068	11.93765855	IGLV1-47	P01700-20-117	Unconfirmed TB	Negative	0.3	0.91		Male	Peru
C068	12.37090805	IGLV1-51	P01701	Unconfirmed TB	Negative	0.3	0.91		Male	Peru
C068	16.59014166	IGLV1-51	P01701-20-117	Unconfirmed TB	Negative	0.3	0.91		Male	Peru
C068	14.71106032	IGLV1-40	P01703-20-118	Unconfirmed TB	Negative	0.3	0.91		Male	Peru
C068	9.524703724	IGLV2-14	P01704	Unconfirmed TB	Negative	0.3	0.91		Male	Peru
C068	9.604187382	IGLV3-19	P01714	Unconfirmed TB	Negative	0.3	0.91		Male	Peru
C068	13.88397241	IGLV3-19	P01714-21-112	Unconfirmed TB	Negative	0.3	0.91		Male	Peru
C068	11.28058938	IGLV3-25	P01717	Unconfirmed TB	Negative	0.3	0.91		Male	Peru
C068	14.77001832	IGLV3-27	P01718-21-113	Unconfirmed TB	Negative	0.3	0.91		Male	Peru
C068	9.032091314	IGLV6-57	P01721-20-117	Unconfirmed TB	Negative	0.3	0.91		Male	Peru
C068	12.26581065	IGHV1-69	P01742	Unconfirmed TB	Negative	0.3	0.91		Male	Peru
C068	14.97349111	IGHV1-46	P01743	Unconfirmed TB	Negative	0.3	0.91		Male	Peru
C068	11.91889002	IGHV3-11	P01762-20-117	Unconfirmed TB	Negative	0.3	0.91		Male	Peru
C068	11.43124884	IGHV3-23	P01764	Unconfirmed TB	Negative	0.3	0.91		Male	Peru
C068	13.29412279	IGHV3-23	P01764-20-117	Unconfirmed TB	Negative	0.3	0.91		Male	Peru
C068	9.812948083	IGHV3-13	P01766	Unconfirmed TB	Negative	0.3	0.91		Male	Peru
C068	9.432728646	IGHV3-53	P01767-20-116	Unconfirmed TB	Negative	0.3	0.91		Male	Peru
C068	11.3185214	IGHV3-30	P01768-20-117	Unconfirmed TB	Negative	0.3	0.91		Male	Peru
C068	15.51776675	IGHV3-33	P01772	Unconfirmed TB	Negative	0.3	0.91		Male	Peru
C068	9.488722435	IGHV3-7	P01780	Unconfirmed TB	Negative	0.3	0.91		Male	Peru
C068	12.19852607	IGHV3-7	P01780-20-117	Unconfirmed TB	Negative	0.3	0.91		Male	Peru
C068	11.14327161	IGHV3-9	P01782	Unconfirmed TB	Negative	0.3	0.91		Male	Peru
C068	11.64376616	IGHV2-5	P01817	Unconfirmed TB	Negative	0.3	0.91		Male	Peru
C068	10.56079315	IGHV4-39	P01824	Unconfirmed TB	Negative	0.3	0.91		Male	Peru
C068	12.48801258	IGHV4-39	P01824-27-125	Unconfirmed TB	Negative	0.3	0.91		Male	Peru
C068	10.83200507	PIGR	P01833	Unconfirmed TB	Negative	0.3	0.91		Male	Peru
C068	10.51882134	PIGR	P01833-19-764	Unconfirmed TB	Negative	0.3	0.91		Male	Peru
C068	13.44500208	IGKC	P01834	Unconfirmed TB	Negative	0.3	0.91		Male	Peru
C068	9.806783753	IGHE	P01854	Unconfirmed TB	Negative	0.3	0.91		Male	Peru
C068	13.14612657	IGHG1	P01857	Unconfirmed TB	Negative	0.3	0.91		Male	Peru
C068	10.9870465	IGHG1	P01857-1-330	Unconfirmed TB	Negative	0.3	0.91		Male	Peru
C068	12.51763952	IGHG2	P01859	Unconfirmed TB	Negative	0.3	0.91		Male	Peru
C068	12.14600474	IGHG3	P01860	Unconfirmed TB	Negative	0.3	0.91		Male	Peru
C068	16.19702806	IGHG4	P01861	Unconfirmed TB	Negative	0.3	0.91		Male	Peru
C068	12.07260017	IGHM	P01871	Unconfirmed TB	Negative	0.3	0.91		Male	Peru
C068	10.18452769	IGHM	P01871-1-453	Unconfirmed TB	Negative	0.3	0.91		Male	Peru
C068	14.79849529	IGHA1	P01876	Unconfirmed TB	Negative	0.3	0.91		Male	Peru
C068	11.23199261	IGHA1	P01876-1-353	Unconfirmed TB	Negative	0.3	0.91		Male	Peru
C068	10.66645684	IGHA2	P01877	Unconfirmed TB	Negative	0.3	0.91		Male	Peru
C068	10.22313537	IGHA2	P01877-1-340	Unconfirmed TB	Negative	0.3	0.91		Male	Peru
C068	12.07809921	IGHD	P01880	Unconfirmed TB	Negative	0.3	0.91		Male	Peru
C068	9.421933913	IGHD	P01880-1-384	Unconfirmed TB	Negative	0.3	0.91		Male	Peru
C068	12.8404439	HLA-B	P01889	Unconfirmed TB	Negative	0.3	0.91		Male	Peru
C068	8.870138506	HBE1	P02100	Unconfirmed TB	Negative	0.3	0.91		Male	Peru
C068	11.53435893	COL1A1	P02452	Unconfirmed TB	Negative	0.3	0.91		Male	Peru
C068	12.3938347	COL1A1	P02452-1219-1464	Unconfirmed TB	Negative	0.3	0.91		Male	Peru
C068	10.07518245	KRT14	P02533	Unconfirmed TB	Negative	0.3	0.91		Male	Peru
C068	10.34349456	KRT6A	P02538	Unconfirmed TB	Negative	0.3	0.91		Male	Peru
C068	9.814290823	SPTA1	P02549	Unconfirmed TB	Negative	0.3	0.91		Male	Peru
C068	14.66764592	APOA1	P02647	Unconfirmed TB	Negative	0.3	0.91		Male	Peru
C068	11.37611207	APOA1	P02647-25-266	Unconfirmed TB	Negative	0.3	0.91		Male	Peru
C068	13.89565539	APOE	P02649	Unconfirmed TB	Negative	0.3	0.91		Male	Peru
C068	12.34472167	APOA2	P02652	Unconfirmed TB	Negative	0.3	0.91		Male	Peru
C068	13.1923003	APOC1	P02654	Unconfirmed TB	Negative	0.3	0.91		Male	Peru
C068	14.73993191	APOC1	P02654-29-83	Unconfirmed TB	Negative	0.3	0.91		Male	Peru
C068	12.92094743	APOC2	P02655	Unconfirmed TB	Negative	0.3	0.91		Male	Peru
C068	11.49760157	APOC2	P02655-23-101	Unconfirmed TB	Negative	0.3	0.91		Male	Peru
C068	16.32732706	APOC2	P02655-29-101	Unconfirmed TB	Negative	0.3	0.91		Male	Peru
C068	12.50820903	APOC3	P02656	Unconfirmed TB	Negative	0.3	0.91		Male	Peru
C068	12.33239482	APOC3	P02656-21-99	Unconfirmed TB	Negative	0.3	0.91		Male	Peru
C068	12.21183888	FGA	P02671	Unconfirmed TB	Negative	0.3	0.91		Male	Peru
C068	14.8820518	FGA	P02671-20-35	Unconfirmed TB	Negative	0.3	0.91		Male	Peru
C068	12.98530093	FGB	P02675	Unconfirmed TB	Negative	0.3	0.91		Male	Peru
C068	15.25461116	FGB	P02675-31-44	Unconfirmed TB	Negative	0.3	0.91		Male	Peru
C068	13.8725144	FGG	P02679	Unconfirmed TB	Negative	0.3	0.91		Male	Peru
C068	8.755375427	FGG	P02679-27-453	Unconfirmed TB	Negative	0.3	0.91		Male	Peru
C068	10.41338296	SLC4A1	P02730	Unconfirmed TB	Negative	0.3	0.91		Male	Peru
C068	9.285177596	CRP	P02741	Unconfirmed TB	Negative	0.3	0.91		Male	Peru
C068	11.20396289	APCS	P02743	Unconfirmed TB	Negative	0.3	0.91		Male	Peru
C068	11.15203916	C1QA	P02745	Unconfirmed TB	Negative	0.3	0.91		Male	Peru
C068	12.26306693	C1QB	P02746	Unconfirmed TB	Negative	0.3	0.91		Male	Peru
C068	12.83104054	C1QC	P02747	Unconfirmed TB	Negative	0.3	0.91		Male	Peru
C068	12.10041946	C9	P02748	Unconfirmed TB	Negative	0.3	0.91		Male	Peru
C068	12.21236042	APOH	P02749	Unconfirmed TB	Negative	0.3	0.91		Male	Peru
C068	14.39519978	LRG1	P02750	Unconfirmed TB	Negative	0.3	0.91		Male	Peru
C068	9.408079507	LRG1	P02750-36-347	Unconfirmed TB	Negative	0.3	0.91		Male	Peru
C068	12.47390792	FN1	P02751	Unconfirmed TB	Negative	0.3	0.91		Male	Peru
C068	10.51793982	RBP4	P02753	Unconfirmed TB	Negative	0.3	0.91		Male	Peru
C068	13.98580889	AMBP	P02760	Unconfirmed TB	Negative	0.3	0.91		Male	Peru
C068	8.544468041	AMBP	P02760-206-352	Unconfirmed TB	Negative	0.3	0.91		Male	Peru
C068	12.49942822	ORM1	P02763	Unconfirmed TB	Negative	0.3	0.91		Male	Peru
C068	12.60139347	AHSG	P02765	Unconfirmed TB	Negative	0.3	0.91		Male	Peru
C068	12.71104082	TTR	P02766	Unconfirmed TB	Negative	0.3	0.91		Male	Peru
C068	14.33863644	ALB	P02768	Unconfirmed TB	Negative	0.3	0.91		Male	Peru
C068	12.19703189	ALB	P02768-25-609	Unconfirmed TB	Negative	0.3	0.91		Male	Peru
C068	13.06263298	GC	P02774	Unconfirmed TB	Negative	0.3	0.91		Male	Peru
C068	12.40247035	PPBP	P02775	Unconfirmed TB	Negative	0.3	0.91		Male	Peru
C068	12.55492393	PPBP	P02775-35-128	Unconfirmed TB	Negative	0.3	0.91		Male	Peru
C068	11.49407114	PF4	P02776	Unconfirmed TB	Negative	0.3	0.91		Male	Peru
C068	10.99583351	TFRC	P02786	Unconfirmed TB	Negative	0.3	0.91		Male	Peru
C068	14.39505017	TF	P02787	Unconfirmed TB	Negative	0.3	0.91		Male	Peru
C068	10.58123979	TF	P02787-20-698	Unconfirmed TB	Negative	0.3	0.91		Male	Peru
C068	9.383256107	LTF	P02788	Unconfirmed TB	Negative	0.3	0.91		Male	Peru
C068	10.02627058	LTF	P02788-20-710	Unconfirmed TB	Negative	0.3	0.91		Male	Peru
C068	13.58782249	HPX	P02790	Unconfirmed TB	Negative	0.3	0.91		Male	Peru
C068	9.554836786	HPX	P02790-24-462	Unconfirmed TB	Negative	0.3	0.91		Male	Peru
C068	9.936491499	ANG	P03950	Unconfirmed TB	Negative	0.3	0.91		Male	Peru
C068	12.10099985	F11	P03951	Unconfirmed TB	Negative	0.3	0.91		Male	Peru
C068	12.45839601	KLKB1	P03952	Unconfirmed TB	Negative	0.3	0.91		Male	Peru
C068	14.28453381	KLKB1	P03952-20-390	Unconfirmed TB	Negative	0.3	0.91		Male	Peru
C068	12.2273331	C4BPA	P04003	Unconfirmed TB	Negative	0.3	0.91		Male	Peru
C068	14.71069605	VTN	P04004	Unconfirmed TB	Negative	0.3	0.91		Male	Peru
C068	9.421367728	CAT	P04040	Unconfirmed TB	Negative	0.3	0.91		Male	Peru
C068	11.19734257	FUCA1	P04066	Unconfirmed TB	Negative	0.3	0.91		Male	Peru
C068	10.99315777	PROC	P04070	Unconfirmed TB	Negative	0.3	0.91		Male	Peru
C068	11.02615743	ALDOA	P04075	Unconfirmed TB	Negative	0.3	0.91		Male	Peru
C068	9.322530383	ANXA1	P04083	Unconfirmed TB	Negative	0.3	0.91		Male	Peru
C068	11.86414829	APOB	P04114	Unconfirmed TB	Negative	0.3	0.91		Male	Peru
C068	9.9935492	APOB	P04114-28-4563	Unconfirmed TB	Negative	0.3	0.91		Male	Peru
C068	10.49623991	LCAT	P04180	Unconfirmed TB	Negative	0.3	0.91		Male	Peru
C068	12.57296192	HRG	P04196	Unconfirmed TB	Negative	0.3	0.91		Male	Peru
C068	10.33493653	HRG	P04196-19-525	Unconfirmed TB	Negative	0.3	0.91		Male	Peru
C068	13.48650869	A1BG	P04217	Unconfirmed TB	Negative	0.3	0.91		Male	Peru
C068	10.01346672	A1BG	P04217-22-495	Unconfirmed TB	Negative	0.3	0.91		Male	Peru
C068	10.75988604	KRT1	P04264	Unconfirmed TB	Negative	0.3	0.91		Male	Peru
C068	10.79694141	VWF	P04275	Unconfirmed TB	Negative	0.3	0.91		Male	Peru
C068	13.14531477	SHBG	P04278	Unconfirmed TB	Negative	0.3	0.91		Male	Peru
C068	9.866737613	GAPDH	P04406	Unconfirmed TB	Negative	0.3	0.91		Male	Peru
C068	11.98107598	IGKV1-16	P04430	Unconfirmed TB	Negative	0.3	0.91		Male	Peru
C068	12.25373299	IGKV3-11	P04433	Unconfirmed TB	Negative	0.3	0.91		Male	Peru
C068	17.05012247	IGKV3-11	P04433-21-115	Unconfirmed TB	Negative	0.3	0.91		Male	Peru
C068	9.841575605	HLA-A	P04439	Unconfirmed TB	Negative	0.3	0.91		Male	Peru
C068	8.573285878	CAPNS1	P04632	Unconfirmed TB	Negative	0.3	0.91		Male	Peru
C068	9.124755298	HSPB1	P04792	Unconfirmed TB	Negative	0.3	0.91		Male	Peru
C068	10.02737608	RPN1	P04843	Unconfirmed TB	Negative	0.3	0.91		Male	Peru
C068	9.387388633	RPN2	P04844	Unconfirmed TB	Negative	0.3	0.91		Male	Peru
C068	9.095293494	GNAI2	P04899	Unconfirmed TB	Negative	0.3	0.91		Male	Peru
C068	9.614982272	ALDOB	P05062	Unconfirmed TB	Negative	0.3	0.91		Male	Peru
C068	9.145523378	APP	P05067	Unconfirmed TB	Negative	0.3	0.91		Male	Peru
C068	13.09984308	APOD	P05090	Unconfirmed TB	Negative	0.3	0.91		Male	Peru
C068	12.15795604	APOD	P05090-21-189	Unconfirmed TB	Negative	0.3	0.91		Male	Peru
C068	9.504637302	ITGB3	P05106	Unconfirmed TB	Negative	0.3	0.91		Male	Peru
C068	10.13134476	S100A8	P05109	Unconfirmed TB	Negative	0.3	0.91		Male	Peru
C068	10.98862453	SERPINA5	P05154	Unconfirmed TB	Negative	0.3	0.91		Male	Peru
C068	13.35561286	SERPING1	P05155	Unconfirmed TB	Negative	0.3	0.91		Male	Peru
C068	9.315558921	SERPING1	P05155-23-500	Unconfirmed TB	Negative	0.3	0.91		Male	Peru
C068	12.54107487	CFI	P05156	Unconfirmed TB	Negative	0.3	0.91		Male	Peru
C068	10.71797284	F13B	P05160	Unconfirmed TB	Negative	0.3	0.91		Male	Peru
C068	9.265466427	MPO	P05164	Unconfirmed TB	Negative	0.3	0.91		Male	Peru
C068	10.7298971	ICAM1	P05362	Unconfirmed TB	Negative	0.3	0.91		Male	Peru
C068	9.406275845	RPLP0	P05388	Unconfirmed TB	Negative	0.3	0.91		Male	Peru
C068	12.66907759	CLEC3B	P05452	Unconfirmed TB	Negative	0.3	0.91		Male	Peru
C068	9.634945292	CLEC3B	P05452-22-202	Unconfirmed TB	Negative	0.3	0.91		Male	Peru
C068	10.86704592	SERPINA7	P05543	Unconfirmed TB	Negative	0.3	0.91		Male	Peru
C068	12.44371522	SERPIND1	P05546	Unconfirmed TB	Negative	0.3	0.91		Male	Peru
C068	10.08960889	ITGB1	P05556	Unconfirmed TB	Negative	0.3	0.91		Male	Peru
C068	12.72637219	BCHE	P06276	Unconfirmed TB	Negative	0.3	0.91		Male	Peru
C068	9.848304274	IGKV4-1	P06312	Unconfirmed TB	Negative	0.3	0.91		Male	Peru
C068	15.18482173	IGKV4-1	P06312-21-121	Unconfirmed TB	Negative	0.3	0.91		Male	Peru
C068	9.346726283	IGHV4-34	P06331	Unconfirmed TB	Negative	0.3	0.91		Male	Peru
C068	12.19593423	GSN	P06396	Unconfirmed TB	Negative	0.3	0.91		Male	Peru
C068	18.50641769	GSN	P06396-28-782	Unconfirmed TB	Negative	0.3	0.91		Male	Peru
C068	9.88688056	PTMA	P06454	Unconfirmed TB	Negative	0.3	0.91		Male	Peru
C068	9.187169367	ATP5F1B	P06576	Unconfirmed TB	Negative	0.3	0.91		Male	Peru
C068	12.70273767	C2	P06681	Unconfirmed TB	Negative	0.3	0.91		Male	Peru
C068	9.214474032	S100A9	P06702	Unconfirmed TB	Negative	0.3	0.91		Male	Peru
C068	13.26844903	APOA4	P06727	Unconfirmed TB	Negative	0.3	0.91		Male	Peru
C068	9.872341478	APOA4	P06727-21-396	Unconfirmed TB	Negative	0.3	0.91		Male	Peru
C068	10.02910297	ENO1	P06733	Unconfirmed TB	Negative	0.3	0.91		Male	Peru
C068	8.961363701	PYGL	P06737	Unconfirmed TB	Negative	0.3	0.91		Male	Peru
C068	13.3388817	NPM1	P06748	Unconfirmed TB	Negative	0.3	0.91		Male	Peru
C068	9.154016007	TPM3	P06753	Unconfirmed TB	Negative	0.3	0.91		Male	Peru
C068	10.7050973	LDHB	P07195	Unconfirmed TB	Negative	0.3	0.91		Male	Peru
C068	12.06174958	PROS1	P07225	Unconfirmed TB	Negative	0.3	0.91		Male	Peru
C068	10.26446629	P4HB	P07237	Unconfirmed TB	Negative	0.3	0.91		Male	Peru
C068	9.675400662	CSF1R	P07333	Unconfirmed TB	Negative	0.3	0.91		Male	Peru
C068	11.60083804	C8A	P07357	Unconfirmed TB	Negative	0.3	0.91		Male	Peru
C068	12.82355688	C8B	P07358	Unconfirmed TB	Negative	0.3	0.91		Male	Peru
C068	11.01697736	GP1BA	P07359	Unconfirmed TB	Negative	0.3	0.91		Male	Peru
C068	12.97793532	C8G	P07360	Unconfirmed TB	Negative	0.3	0.91		Male	Peru
C068	9.692232403	CAPN1	P07384	Unconfirmed TB	Negative	0.3	0.91		Male	Peru
C068	10.14513985	TUBB	P07437	Unconfirmed TB	Negative	0.3	0.91		Male	Peru
C068	10.27939887	PFN1	P07737	Unconfirmed TB	Negative	0.3	0.91		Male	Peru
C068	9.620875008	BPGM	P07738	Unconfirmed TB	Negative	0.3	0.91		Male	Peru
C068	13.37973287	EPRS1	P07814	Unconfirmed TB	Negative	0.3	0.91		Male	Peru
C068	9.141277228	HSP90AA1	P07900	Unconfirmed TB	Negative	0.3	0.91		Male	Peru
C068	10.3241765	HNRNPC	P07910	Unconfirmed TB	Negative	0.3	0.91		Male	Peru
C068	9.487638168	TPM2	P07951	Unconfirmed TB	Negative	0.3	0.91		Male	Peru
C068	9.302060859	SFTPB	P07988	Unconfirmed TB	Negative	0.3	0.91		Male	Peru
C068	11.63763347	THBS1	P07996	Unconfirmed TB	Negative	0.3	0.91		Male	Peru
C068	11.98432746	THBS1	P07996-19-1170	Unconfirmed TB	Negative	0.3	0.91		Male	Peru
C068	16.68345446	ANXA6	P08133	Unconfirmed TB	Negative	0.3	0.91		Male	Peru
C068	9.081967974	RHOC	P08134	Unconfirmed TB	Negative	0.3	0.91		Male	Peru
C068	14.25488344	SERPINA6	P08185	Unconfirmed TB	Negative	0.3	0.91		Male	Peru
C068	9.730335175	SLC3A2	P08195	Unconfirmed TB	Negative	0.3	0.91		Male	Peru
C068	11.31808165	HSP90AB1	P08238	Unconfirmed TB	Negative	0.3	0.91		Male	Peru
C068	10.83694602	HSP90AB1	P08238-2-724	Unconfirmed TB	Negative	0.3	0.91		Male	Peru
C068	10.60668548	MMP2	P08253	Unconfirmed TB	Negative	0.3	0.91		Male	Peru
C068	10.63090413	SOD3	P08294	Unconfirmed TB	Negative	0.3	0.91		Male	Peru
C068	12.18728639	MGP	P08493	Unconfirmed TB	Negative	0.3	0.91		Male	Peru
C068	9.507385279	ITGA2B	P08514	Unconfirmed TB	Negative	0.3	0.91		Male	Peru
C068	11.15743472	LPA	P08519	Unconfirmed TB	Negative	0.3	0.91		Male	Peru
C068	9.428139962	PLEK	P08567	Unconfirmed TB	Negative	0.3	0.91		Male	Peru
C068	11.915547	CD14	P08571	Unconfirmed TB	Negative	0.3	0.91		Male	Peru
C068	11.18023133	CD14	P08571-20-367	Unconfirmed TB	Negative	0.3	0.91		Male	Peru
C068	9.497723103	MYL3	P08590	Unconfirmed TB	Negative	0.3	0.91		Male	Peru
C068	13.1757156	CFH	P08603	Unconfirmed TB	Negative	0.3	0.91		Male	Peru
C068	9.784269599	FCGR3A	P08637	Unconfirmed TB	Negative	0.3	0.91		Male	Peru
C068	9.417511849	FCGR3A	P08637-17-254	Unconfirmed TB	Negative	0.3	0.91		Male	Peru
C068	9.528738579	VIM	P08670	Unconfirmed TB	Negative	0.3	0.91		Male	Peru
C068	13.03282767	SERPINF2	P08697	Unconfirmed TB	Negative	0.3	0.91		Male	Peru
C068	17.93114769	SERPINF2	P08697-40-491	Unconfirmed TB	Negative	0.3	0.91		Male	Peru
C068	9.534048819	F7	P08709	Unconfirmed TB	Negative	0.3	0.91		Male	Peru
C068	9.252851045	KRT16	P08779	Unconfirmed TB	Negative	0.3	0.91		Male	Peru
C068	9.416039127	IGFBP1	P08833	Unconfirmed TB	Negative	0.3	0.91		Male	Peru
C068	10.65623051	DBH	P09172	Unconfirmed TB	Negative	0.3	0.91		Male	Peru
C068	9.643717249	GSTP1	P09211	Unconfirmed TB	Negative	0.3	0.91		Male	Peru
C068	8.830900579	LGALS1	P09382	Unconfirmed TB	Negative	0.3	0.91		Male	Peru
C068	9.696068815	SPARC	P09486	Unconfirmed TB	Negative	0.3	0.91		Male	Peru
C068	9.769324332	TPM1	P09493	Unconfirmed TB	Negative	0.3	0.91		Male	Peru
C068	12.25499494	C1S	P09871	Unconfirmed TB	Negative	0.3	0.91		Male	Peru
C068	9.220771377	LTA4H	P09960	Unconfirmed TB	Negative	0.3	0.91		Male	Peru
C068	13.31481408	C4A	P0C0L4	Unconfirmed TB	Negative	0.3	0.91		Male	Peru
C068	12.8668012	C4B	P0C0L5	Unconfirmed TB	Negative	0.3	0.91		Male	Peru
C068	9.843113136	C4B	P0C0L5-757-1446	Unconfirmed TB	Negative	0.3	0.91		Male	Peru
C068	9.374951837	SAA1	P0DJI8	Unconfirmed TB	Negative	0.3	0.91		Male	Peru
C068	10.70652566	SAA2	P0DJI9	Unconfirmed TB	Negative	0.3	0.91		Male	Peru
C068	11.29464935	SAA2	P0DJI9-19-122	Unconfirmed TB	Negative	0.3	0.91		Male	Peru
C068	9.483401493	HSPA1A	P0DMV8	Unconfirmed TB	Negative	0.3	0.91		Male	Peru
C068	9.733619861	HSPA1A	P0DMV8-2-641	Unconfirmed TB	Negative	0.3	0.91		Male	Peru
C068	12.12364668	IGLC2	P0DOY2	Unconfirmed TB	Negative	0.3	0.91		Male	Peru
C068	19.73358098	IGLC2	P0DOY2-1-106	Unconfirmed TB	Negative	0.3	0.91		Male	Peru
C068	9.209606905	IGLC3	P0DOY3	Unconfirmed TB	Negative	0.3	0.91		Male	Peru
C068	11.72253314	IGHV1-8	P0DP01	Unconfirmed TB	Negative	0.3	0.91		Male	Peru
C068	12.70614259	IGHV4-38-2	P0DP08-20-117	Unconfirmed TB	Negative	0.3	0.91		Male	Peru
C068	9.797687443	CALM1	P0DP23	Unconfirmed TB	Negative	0.3	0.91		Male	Peru
C068	9.114718341	IGHV3-38-3	P0DTE1	Unconfirmed TB	Negative	0.3	0.91		Male	Peru
C068	13.01469746	SRGN	P10124	Unconfirmed TB	Negative	0.3	0.91		Male	Peru
C068	9.613526964	TXN	P10599	Unconfirmed TB	Negative	0.3	0.91		Male	Peru
C068	8.974013807	TXN	P10599-2-105	Unconfirmed TB	Negative	0.3	0.91		Male	Peru
C068	9.335147239	CTSA	P10619	Unconfirmed TB	Negative	0.3	0.91		Male	Peru
C068	11.20966576	C7	P10643	Unconfirmed TB	Negative	0.3	0.91		Male	Peru
C068	9.30005091	PRKAR1A	P10644	Unconfirmed TB	Negative	0.3	0.91		Male	Peru
C068	10.19865737	KIT	P10721	Unconfirmed TB	Negative	0.3	0.91		Male	Peru
C068	10.03834683	HSPD1	P10809	Unconfirmed TB	Negative	0.3	0.91		Male	Peru
C068	14.10109352	CLU	P10909	Unconfirmed TB	Negative	0.3	0.91		Male	Peru
C068	9.165506053	CLU	P10909-23-449	Unconfirmed TB	Negative	0.3	0.91		Male	Peru
C068	11.04804483	HSPA5	P11021	Unconfirmed TB	Negative	0.3	0.91		Male	Peru
C068	9.697950787	HSPA8	P11142	Unconfirmed TB	Negative	0.3	0.91		Male	Peru
C068	10.01484401	SLC2A1	P11166	Unconfirmed TB	Negative	0.3	0.91		Male	Peru
C068	9.678623027	SLC2A3	P11169	Unconfirmed TB	Negative	0.3	0.91		Male	Peru
C068	9.453736151	EPB41	P11171	Unconfirmed TB	Negative	0.3	0.91		Male	Peru
C068	9.724255406	MBL2	P11226	Unconfirmed TB	Negative	0.3	0.91		Male	Peru
C068	9.484845589	SPTB	P11277	Unconfirmed TB	Negative	0.3	0.91		Male	Peru
C068	10.1087592	G6PD	P11413	Unconfirmed TB	Negative	0.3	0.91		Male	Peru
C068	9.792612532	MTHFD1	P11586	Unconfirmed TB	Negative	0.3	0.91		Male	Peru
C068	11.50245775	CETP	P11597	Unconfirmed TB	Negative	0.3	0.91		Male	Peru
C068	10.59931349	CETP	P11597-18-493	Unconfirmed TB	Negative	0.3	0.91		Male	Peru
C068	9.774088159	COL6A3	P12111	Unconfirmed TB	Negative	0.3	0.91		Male	Peru
C068	11.76877731	COL6A3	P12111-26-3177	Unconfirmed TB	Negative	0.3	0.91		Male	Peru
C068	9.511253365	SLC25A4	P12235	Unconfirmed TB	Negative	0.3	0.91		Male	Peru
C068	9.524046835	SLC25A6	P12236	Unconfirmed TB	Negative	0.3	0.91		Male	Peru
C068	10.71691257	F5	P12259	Unconfirmed TB	Negative	0.3	0.91		Male	Peru
C068	9.647922986	ACTN1	P12814	Unconfirmed TB	Negative	0.3	0.91		Male	Peru
C068	9.556173725	CDH1	P12830	Unconfirmed TB	Negative	0.3	0.91		Male	Peru
C068	9.67040169	SRC	P12931	Unconfirmed TB	Negative	0.3	0.91		Male	Peru
C068	9.864191212	GP1BB	P13224	Unconfirmed TB	Negative	0.3	0.91		Male	Peru
C068	10.20326689	NCAM1	P13591	Unconfirmed TB	Negative	0.3	0.91		Male	Peru
C068	11.28876542	ICAM2	P13598	Unconfirmed TB	Negative	0.3	0.91		Male	Peru
C068	9.746553687	EEF2	P13639	Unconfirmed TB	Negative	0.3	0.91		Male	Peru
C068	11.00283189	KRT10	P13645	Unconfirmed TB	Negative	0.3	0.91		Male	Peru
C068	9.989325954	KRT5	P13647	Unconfirmed TB	Negative	0.3	0.91		Male	Peru
C068	12.59673202	C6	P13671	Unconfirmed TB	Negative	0.3	0.91		Male	Peru
C068	9.896381866	ALAD	P13716	Unconfirmed TB	Negative	0.3	0.91		Male	Peru
C068	10.2193976	LCP1	P13796	Unconfirmed TB	Negative	0.3	0.91		Male	Peru
C068	10.0683786	APEH	P13798	Unconfirmed TB	Negative	0.3	0.91		Male	Peru
C068	9.245929615	ETFA	P13804	Unconfirmed TB	Negative	0.3	0.91		Male	Peru
C068	11.53047366	SELL	P14151	Unconfirmed TB	Negative	0.3	0.91		Male	Peru
C068	9.463076258	NID1	P14543	Unconfirmed TB	Negative	0.3	0.91		Male	Peru
C068	9.766500214	PKM	P14618	Unconfirmed TB	Negative	0.3	0.91		Male	Peru
C068	10.40737899	HSP90B1	P14625	Unconfirmed TB	Negative	0.3	0.91		Male	Peru
C068	8.847267879	GP9	P14770	Unconfirmed TB	Negative	0.3	0.91		Male	Peru
C068	9.690947678	MMP9	P14780	Unconfirmed TB	Negative	0.3	0.91		Male	Peru
C068	10.27002616	MMP9	P14780-20-93	Unconfirmed TB	Negative	0.3	0.91		Male	Peru
C068	9.524876582	RAC2	P15153	Unconfirmed TB	Negative	0.3	0.91		Male	Peru
C068	11.37763666	CPN1	P15169	Unconfirmed TB	Negative	0.3	0.91		Male	Peru
C068	9.33895029	GSPT1	P15170	Unconfirmed TB	Negative	0.3	0.91		Male	Peru
C068	9.089237911	NME1	P15531	Unconfirmed TB	Negative	0.3	0.91		Male	Peru
C068	10.91940312	IGLL1	P15814	Unconfirmed TB	Negative	0.3	0.91		Male	Peru
C068	11.77139158	CD44	P16070	Unconfirmed TB	Negative	0.3	0.91		Male	Peru
C068	9.403556244	ANK1	P16157	Unconfirmed TB	Negative	0.3	0.91		Male	Peru
C068	8.650834591	GLB1	P16278	Unconfirmed TB	Negative	0.3	0.91		Male	Peru
C068	8.95445156	PECAM1	P16284	Unconfirmed TB	Negative	0.3	0.91		Male	Peru
C068	9.319864098	EPB42	P16452	Unconfirmed TB	Negative	0.3	0.91		Male	Peru
C068	9.621490422	ATP2A2	P16615	Unconfirmed TB	Negative	0.3	0.91		Male	Peru
C068	9.457337835	CD36	P16671	Unconfirmed TB	Negative	0.3	0.91		Male	Peru
C068	9.684057201	FAH	P16930	Unconfirmed TB	Negative	0.3	0.91		Male	Peru
C068	9.28639893	GOT1	P17174	Unconfirmed TB	Negative	0.3	0.91		Male	Peru
C068	10.02474289	ITGA2	P17301	Unconfirmed TB	Negative	0.3	0.91		Male	Peru
C068	12.6182783	IGFBP3	P17936	Unconfirmed TB	Negative	0.3	0.91		Male	Peru
C068	9.981343196	PSMC3	P17980	Unconfirmed TB	Negative	0.3	0.91		Male	Peru
C068	9.211470952	TCP1	P17987	Unconfirmed TB	Negative	0.3	0.91		Male	Peru
C068	9.304983206	ALOX12	P18054	Unconfirmed TB	Negative	0.3	0.91		Male	Peru
C068	9.608303175	VCL	P18206	Unconfirmed TB	Negative	0.3	0.91		Male	Peru
C068	12.01636502	LBP	P18428	Unconfirmed TB	Negative	0.3	0.91		Male	Peru
C068	9.213104574	PGAM1	P18669	Unconfirmed TB	Negative	0.3	0.91		Male	Peru
C068	10.98757163	SDC1	P18827	Unconfirmed TB	Negative	0.3	0.91		Male	Peru
C068	8.753259225	GNAZ	P19086	Unconfirmed TB	Negative	0.3	0.91		Male	Peru
C068	10.60967484	VCAM1	P19320	Unconfirmed TB	Negative	0.3	0.91		Male	Peru
C068	9.486303078	HK1	P19367	Unconfirmed TB	Negative	0.3	0.91		Male	Peru
C068	10.38892042	ORM2	P19652	Unconfirmed TB	Negative	0.3	0.91		Male	Peru
C068	14.1340871	ORM2	P19652-19-201	Unconfirmed TB	Negative	0.3	0.91		Male	Peru
C068	12.47066504	ITIH2	P19823	Unconfirmed TB	Negative	0.3	0.91		Male	Peru
C068	12.99815777	ITIH1	P19827	Unconfirmed TB	Negative	0.3	0.91		Male	Peru
C068	8.845159194	RAB6A	P20340	Unconfirmed TB	Negative	0.3	0.91		Male	Peru
C068	9.163420505	PSMB1	P20618	Unconfirmed TB	Negative	0.3	0.91		Male	Peru
C068	12.49013642	PZP	P20742	Unconfirmed TB	Negative	0.3	0.91		Male	Peru
C068	12.81769509	C4BPB	P20851	Unconfirmed TB	Negative	0.3	0.91		Male	Peru
C068	14.57161353	COL5A1	P20908	Unconfirmed TB	Negative	0.3	0.91		Male	Peru
C068	9.414201711	CSRP1	P21291	Unconfirmed TB	Negative	0.3	0.91		Male	Peru
C068	9.7562669	FLNA	P21333	Unconfirmed TB	Negative	0.3	0.91		Male	Peru
C068	9.204328759	CD9	P21926-2-228	Unconfirmed TB	Negative	0.3	0.91		Male	Peru
C068	10.0391427	COMT	P21964	Unconfirmed TB	Negative	0.3	0.91		Male	Peru
C068	9.536027792	TGM2	P21980	Unconfirmed TB	Negative	0.3	0.91		Male	Peru
C068	10.69988217	TNXB	P22105	Unconfirmed TB	Negative	0.3	0.91		Male	Peru
C068	9.277889362	PAICS	P22234	Unconfirmed TB	Negative	0.3	0.91		Male	Peru
C068	9.720584316	UBA1	P22314	Unconfirmed TB	Negative	0.3	0.91		Male	Peru
C068	13.06053358	GPX3	P22352	Unconfirmed TB	Negative	0.3	0.91		Male	Peru
C068	9.08644408	NME2	P22392	Unconfirmed TB	Negative	0.3	0.91		Male	Peru
C068	9.830302703	HNRNPA2B1	P22626	Unconfirmed TB	Negative	0.3	0.91		Male	Peru
C068	12.97507082	CPN2	P22792	Unconfirmed TB	Negative	0.3	0.91		Male	Peru
C068	12.93917729	PROZ	P22891	Unconfirmed TB	Negative	0.3	0.91		Male	Peru
C068	9.901886726	MRC1	P22897	Unconfirmed TB	Negative	0.3	0.91		Male	Peru
C068	9.313344964	IGHV1-2	P23083	Unconfirmed TB	Negative	0.3	0.91		Male	Peru
C068	11.51923327	FBLN1	P23142	Unconfirmed TB	Negative	0.3	0.91		Male	Peru
C068	11.44952422	FBLN1	P23142-30-703	Unconfirmed TB	Negative	0.3	0.91		Male	Peru
C068	13.44216263	TCEA1	P23193	Unconfirmed TB	Negative	0.3	0.91		Male	Peru
C068	9.447933935	ITGA6	P23229	Unconfirmed TB	Negative	0.3	0.91		Male	Peru
C068	9.172648272	PPIB	P23284	Unconfirmed TB	Negative	0.3	0.91		Male	Peru
C068	9.51255969	WARS1	P23381	Unconfirmed TB	Negative	0.3	0.91		Male	Peru
C068	10.96951721	PTPRG	P23470	Unconfirmed TB	Negative	0.3	0.91		Male	Peru
C068	9.303933389	AHCY	P23526	Unconfirmed TB	Negative	0.3	0.91		Male	Peru
C068	9.823084822	CFL1	P23528	Unconfirmed TB	Negative	0.3	0.91		Male	Peru
C068	9.419038738	PRTN3	P24158	Unconfirmed TB	Negative	0.3	0.91		Male	Peru
C068	9.103299516	EEF1B2	P24534	Unconfirmed TB	Negative	0.3	0.91		Male	Peru
C068	9.452339337	TBXAS1	P24557	Unconfirmed TB	Negative	0.3	0.91		Male	Peru
C068	10.50691736	IGFBP6	P24592	Unconfirmed TB	Negative	0.3	0.91		Male	Peru
C068	9.005395347	IGFBP5	P24593	Unconfirmed TB	Negative	0.3	0.91		Male	Peru
C068	9.44928231	TNC	P24821	Unconfirmed TB	Negative	0.3	0.91		Male	Peru
C068	9.13659078	MYL9	P24844	Unconfirmed TB	Negative	0.3	0.91		Male	Peru
C068	10.15712088	AZGP1	P25311	Unconfirmed TB	Negative	0.3	0.91		Male	Peru
C068	9.288349386	ATP5F1A	P25705	Unconfirmed TB	Negative	0.3	0.91		Male	Peru
C068	9.554273787	PSMA1	P25786	Unconfirmed TB	Negative	0.3	0.91		Male	Peru
C068	9.338507578	PSMA2	P25787	Unconfirmed TB	Negative	0.3	0.91		Male	Peru
C068	10.00199228	PSMA3	P25788	Unconfirmed TB	Negative	0.3	0.91		Male	Peru
C068	9.690019297	MSN	P26038	Unconfirmed TB	Negative	0.3	0.91		Male	Peru
C068	9.448379478	S100A4	P26447	Unconfirmed TB	Negative	0.3	0.91		Male	Peru
C068	10.00195075	EEF1G	P26641	Unconfirmed TB	Negative	0.3	0.91		Male	Peru
C068	11.8739102	MST1	P26927	Unconfirmed TB	Negative	0.3	0.91		Male	Peru
C068	9.382731954	STOM	P27105	Unconfirmed TB	Negative	0.3	0.91		Male	Peru
C068	15.03091411	PON1	P27169	Unconfirmed TB	Negative	0.3	0.91		Male	Peru
C068	9.19210891	YWHAQ	P27348	Unconfirmed TB	Negative	0.3	0.91		Male	Peru
C068	8.958754835	CALR	P27797	Unconfirmed TB	Negative	0.3	0.91		Male	Peru
C068	9.674886392	CANX	P27824	Unconfirmed TB	Negative	0.3	0.91		Male	Peru
C068	11.23559512	CFP	P27918	Unconfirmed TB	Negative	0.3	0.91		Male	Peru
C068	9.436718424	PSMA5	P28066	Unconfirmed TB	Negative	0.3	0.91		Male	Peru
C068	9.564443244	PTPN6	P29350	Unconfirmed TB	Negative	0.3	0.91		Male	Peru
C068	9.781607041	TKT	P29401	Unconfirmed TB	Negative	0.3	0.91		Male	Peru
C068	10.2818779	SERPINA4	P29622	Unconfirmed TB	Negative	0.3	0.91		Male	Peru
C068	10.12178171	EEF1D	P29692	Unconfirmed TB	Negative	0.3	0.91		Male	Peru
C068	9.148052013	PRDX6	P30041	Unconfirmed TB	Negative	0.3	0.91		Male	Peru
C068	9.673071309	BLVRB	P30043	Unconfirmed TB	Negative	0.3	0.91		Male	Peru
C068	10.2350695	PRDX5	P30044	Unconfirmed TB	Negative	0.3	0.91		Male	Peru
C068	9.173677078	PRDX3	P30048	Unconfirmed TB	Negative	0.3	0.91		Male	Peru
C068	8.8917383	PEBP1	P30086	Unconfirmed TB	Negative	0.3	0.91		Male	Peru
C068	9.904125267	PDIA3	P30101	Unconfirmed TB	Negative	0.3	0.91		Male	Peru
C068	9.60287492	PPP2R1A	P30153	Unconfirmed TB	Negative	0.3	0.91		Male	Peru
C068	9.092303895	SERPINB1	P30740	Unconfirmed TB	Negative	0.3	0.91		Male	Peru
C068	9.288958601	SERPINB1	P30740-1-379	Unconfirmed TB	Negative	0.3	0.91		Male	Peru
C068	10.63299985	CPS1	P31327	Unconfirmed TB	Negative	0.3	0.91		Male	Peru
C068	9.865571668	ATIC	P31939	Unconfirmed TB	Negative	0.3	0.91		Male	Peru
C068	10.14667485	YWHAB	P31946	Unconfirmed TB	Negative	0.3	0.91		Male	Peru
C068	9.375650551	STIP1	P31948	Unconfirmed TB	Negative	0.3	0.91		Male	Peru
C068	9.636445894	PRDX2	P32119	Unconfirmed TB	Negative	0.3	0.91		Male	Peru
C068	10.78123271	CDH5	P33151	Unconfirmed TB	Negative	0.3	0.91		Male	Peru
C068	13.67978086	KIF5B	P33176	Unconfirmed TB	Negative	0.3	0.91		Male	Peru
C068	11.07710837	MAN1A1	P33908	Unconfirmed TB	Negative	0.3	0.91		Male	Peru
C068	9.513862004	HSPA4	P34932	Unconfirmed TB	Negative	0.3	0.91		Male	Peru
C068	8.936844482	PRSS3	P35030	Unconfirmed TB	Negative	0.3	0.91		Male	Peru
C068	9.951038118	PHB	P35232	Unconfirmed TB	Negative	0.3	0.91		Male	Peru
C068	9.73860575	THBS4	P35443	Unconfirmed TB	Negative	0.3	0.91		Male	Peru
C068	9.930579803	KRT9	P35527	Unconfirmed TB	Negative	0.3	0.91		Male	Peru
C068	12.15501851	SAA4	P35542	Unconfirmed TB	Negative	0.3	0.91		Male	Peru
C068	9.570169842	MYH9	P35579	Unconfirmed TB	Negative	0.3	0.91		Male	Peru
C068	9.569060978	COPB2	P35606	Unconfirmed TB	Negative	0.3	0.91		Male	Peru
C068	9.919410463	BSG	P35613	Unconfirmed TB	Negative	0.3	0.91		Male	Peru
C068	13.11002479	IGFALS	P35858	Unconfirmed TB	Negative	0.3	0.91		Male	Peru
C068	10.23642231	KRT2	P35908	Unconfirmed TB	Negative	0.3	0.91		Male	Peru
C068	15.73711703	ATP5F1C	P36542	Unconfirmed TB	Negative	0.3	0.91		Male	Peru
C068	12.086487	SERPINF1	P36955	Unconfirmed TB	Negative	0.3	0.91		Male	Peru
C068	12.64594186	CFHR2	P36980	Unconfirmed TB	Negative	0.3	0.91		Male	Peru
C068	9.730122895	HPCAL1	P37235	Unconfirmed TB	Negative	0.3	0.91		Male	Peru
C068	9.539219906	TAGLN2	P37802	Unconfirmed TB	Negative	0.3	0.91		Male	Peru
C068	9.824300605	TALDO1	P37837	Unconfirmed TB	Negative	0.3	0.91		Male	Peru
C068	9.509487768	SNCA	P37840-1-140	Unconfirmed TB	Negative	0.3	0.91		Male	Peru
C068	9.950735894	HSPA9	P38646	Unconfirmed TB	Negative	0.3	0.91		Male	Peru
C068	9.314420859	DDOST	P39656	Unconfirmed TB	Negative	0.3	0.91		Male	Peru
C068	9.421739448	GP5	P40197	Unconfirmed TB	Negative	0.3	0.91		Male	Peru
C068	9.152101794	CCT6A	P40227	Unconfirmed TB	Negative	0.3	0.91		Male	Peru
C068	9.523416012	MDH1	P40925	Unconfirmed TB	Negative	0.3	0.91		Male	Peru
C068	9.286521596	MDH2	P40926	Unconfirmed TB	Negative	0.3	0.91		Male	Peru
C068	9.069727907	EIF2S3	P41091	Unconfirmed TB	Negative	0.3	0.91		Male	Peru
C068	11.03876563	PTGDS	P41222	Unconfirmed TB	Negative	0.3	0.91		Male	Peru
C068	9.541698541	ACTR1B	P42025	Unconfirmed TB	Negative	0.3	0.91		Male	Peru
C068	9.469513017	PRCP	P42785	Unconfirmed TB	Negative	0.3	0.91		Male	Peru
C068	10.53506388	MCAM	P43121	Unconfirmed TB	Negative	0.3	0.91		Male	Peru
C068	12.69795699	BTD	P43251	Unconfirmed TB	Negative	0.3	0.91		Male	Peru
C068	10.26107028	GPD2	P43304	Unconfirmed TB	Negative	0.3	0.91		Male	Peru
C068	11.66661429	AFM	P43652	Unconfirmed TB	Negative	0.3	0.91		Male	Peru
C068	10.29712082	AFM	P43652-22-599	Unconfirmed TB	Negative	0.3	0.91		Male	Peru
C068	9.249216786	USP5	P45974	Unconfirmed TB	Negative	0.3	0.91		Male	Peru
C068	9.512120151	CAPZA2	P47755	Unconfirmed TB	Negative	0.3	0.91		Male	Peru
C068	9.1189302	CAPZB	P47756	Unconfirmed TB	Negative	0.3	0.91		Male	Peru
C068	9.166622812	LIMS1	P48059	Unconfirmed TB	Negative	0.3	0.91		Male	Peru
C068	9.694930241	ME1	P48163	Unconfirmed TB	Negative	0.3	0.91		Male	Peru
C068	9.812715035	ARCN1	P48444	Unconfirmed TB	Negative	0.3	0.91		Male	Peru
C068	9.758198507	CCT5	P48643	Unconfirmed TB	Negative	0.3	0.91		Male	Peru
C068	11.53619754	IDH2	P48735	Unconfirmed TB	Negative	0.3	0.91		Male	Peru
C068	10.71360094	MASP1	P48740	Unconfirmed TB	Negative	0.3	0.91		Male	Peru
C068	9.682780778	CCT3	P49368	Unconfirmed TB	Negative	0.3	0.91		Male	Peru
C068	8.725417936	TUFM	P49411	Unconfirmed TB	Negative	0.3	0.91		Male	Peru
C068	9.390866865	PSMB3	P49720	Unconfirmed TB	Negative	0.3	0.91		Male	Peru
C068	9.74166142	PSMB2	P49721	Unconfirmed TB	Negative	0.3	0.91		Male	Peru
C068	10.18094205	COMP	P49747	Unconfirmed TB	Negative	0.3	0.91		Male	Peru
C068	9.882667705	TMED10	P49755	Unconfirmed TB	Negative	0.3	0.91		Male	Peru
C068	12.00207931	SELENOP	P49908	Unconfirmed TB	Negative	0.3	0.91		Male	Peru
C068	11.66984927	CAMP	P49913	Unconfirmed TB	Negative	0.3	0.91		Male	Peru
C068	9.587683868	GDI2	P50395	Unconfirmed TB	Negative	0.3	0.91		Male	Peru
C068	9.892866293	VASP	P50552	Unconfirmed TB	Negative	0.3	0.91		Male	Peru
C068	9.796676208	CCT8	P50990	Unconfirmed TB	Negative	0.3	0.91		Male	Peru
C068	9.662147401	CCT4	P50991	Unconfirmed TB	Negative	0.3	0.91		Male	Peru
C068	9.142866413	RAB5C	P51148	Unconfirmed TB	Negative	0.3	0.91		Male	Peru
C068	9.574187033	RAB7A	P51149	Unconfirmed TB	Negative	0.3	0.91		Male	Peru
C068	10.06494861	SSR4	P51571	Unconfirmed TB	Negative	0.3	0.91		Male	Peru
C068	13.4718856	ALDH3A2	P51648	Unconfirmed TB	Negative	0.3	0.91		Male	Peru
C068	14.15349492	LUM	P51884	Unconfirmed TB	Negative	0.3	0.91		Male	Peru
C068	10.01373917	LUM	P51884-19-338	Unconfirmed TB	Negative	0.3	0.91		Male	Peru
C068	9.356552837	ARHGDIA	P52565	Unconfirmed TB	Negative	0.3	0.91		Male	Peru
C068	9.427472505	CAPZA1	P52907	Unconfirmed TB	Negative	0.3	0.91		Male	Peru
C068	9.570886912	ACLY	P53396	Unconfirmed TB	Negative	0.3	0.91		Male	Peru
C068	9.659544655	COPB1	P53618	Unconfirmed TB	Negative	0.3	0.91		Male	Peru
C068	9.997827775	COPA	P53621	Unconfirmed TB	Negative	0.3	0.91		Male	Peru
C068	9.510692693	RAD23B	P54727	Unconfirmed TB	Negative	0.3	0.91		Male	Peru
C068	9.237057813	AK2	P54819	Unconfirmed TB	Negative	0.3	0.91		Male	Peru
C068	9.37866843	NAPA	P54920	Unconfirmed TB	Negative	0.3	0.91		Male	Peru
C068	9.877031564	EIF5	P55010	Unconfirmed TB	Negative	0.3	0.91		Male	Peru
C068	11.97431998	APOC4	P55056	Unconfirmed TB	Negative	0.3	0.91		Male	Peru
C068	11.60207119	PLTP	P55058	Unconfirmed TB	Negative	0.3	0.91		Male	Peru
C068	10.23966138	PLTP	P55058-18-493	Unconfirmed TB	Negative	0.3	0.91		Male	Peru
C068	9.710130715	VCP	P55072	Unconfirmed TB	Negative	0.3	0.91		Male	Peru
C068	9.254377849	NAP1L1	P55209	Unconfirmed TB	Negative	0.3	0.91		Male	Peru
C068	10.47592205	CDH13	P55290	Unconfirmed TB	Negative	0.3	0.91		Male	Peru
C068	8.983606684	NPEPPS	P55786	Unconfirmed TB	Negative	0.3	0.91		Male	Peru
C068	8.911898403	MARS1	P56192	Unconfirmed TB	Negative	0.3	0.91		Male	Peru
C068	11.52008333	ANTXR2	P58335	Unconfirmed TB	Negative	0.3	0.91		Male	Peru
C068	9.561076907	MTPN	P58546	Unconfirmed TB	Negative	0.3	0.91		Male	Peru
C068	9.236693581	MYL6	P60660	Unconfirmed TB	Negative	0.3	0.91		Male	Peru
C068	10.4532467	ACTB	P60709	Unconfirmed TB	Negative	0.3	0.91		Male	Peru
C068	9.580586165	EIF4A1	P60842	Unconfirmed TB	Negative	0.3	0.91		Male	Peru
C068	9.612525338	PSMA6	P60900	Unconfirmed TB	Negative	0.3	0.91		Male	Peru
C068	9.258666825	CDC42	P60953	Unconfirmed TB	Negative	0.3	0.91		Male	Peru
C068	9.693313257	DSTN	P60981	Unconfirmed TB	Negative	0.3	0.91		Male	Peru
C068	9.751213345	KRTDAP	P60985	Unconfirmed TB	Negative	0.3	0.91		Male	Peru
C068	10.19174261	RAB8A	P61006	Unconfirmed TB	Negative	0.3	0.91		Male	Peru
C068	10.285387	RAB5B	P61020	Unconfirmed TB	Negative	0.3	0.91		Male	Peru
C068	9.425754898	RAB10	P61026	Unconfirmed TB	Negative	0.3	0.91		Male	Peru
C068	9.86983796	UBE2N	P61088	Unconfirmed TB	Negative	0.3	0.91		Male	Peru
C068	9.776416943	RAB14	P61106	Unconfirmed TB	Negative	0.3	0.91		Male	Peru
C068	8.908284166	ACTR3	P61158	Unconfirmed TB	Negative	0.3	0.91		Male	Peru
C068	9.414451519	ACTR2	P61160	Unconfirmed TB	Negative	0.3	0.91		Male	Peru
C068	8.913957043	ACTR1A	P61163	Unconfirmed TB	Negative	0.3	0.91		Male	Peru
C068	9.767083204	ARF3	P61204	Unconfirmed TB	Negative	0.3	0.91		Male	Peru
C068	9.664688259	RAP1B	P61224	Unconfirmed TB	Negative	0.3	0.91		Male	Peru
C068	9.769469892	RAP2B	P61225	Unconfirmed TB	Negative	0.3	0.91		Male	Peru
C068	9.367859234	HSPE1	P61604	Unconfirmed TB	Negative	0.3	0.91		Male	Peru
C068	15.38331008	LYZ	P61626-19-148	Unconfirmed TB	Negative	0.3	0.91		Male	Peru
C068	9.535769497	B2M	P61769	Unconfirmed TB	Negative	0.3	0.91		Male	Peru
C068	9.942682947	B2M	P61769-21-119	Unconfirmed TB	Negative	0.3	0.91		Male	Peru
C068	11.54681409	HNRNPK	P61978	Unconfirmed TB	Negative	0.3	0.91		Male	Peru
C068	8.196756815	YWHAG	P61981	Unconfirmed TB	Negative	0.3	0.91		Male	Peru
C068	10.01843364	YWHAE	P62258	Unconfirmed TB	Negative	0.3	0.91		Male	Peru
C068	10.23568411	RPS13	P62277	Unconfirmed TB	Negative	0.3	0.91		Male	Peru
C068	9.94363834	TMSB4X	P62328	Unconfirmed TB	Negative	0.3	0.91		Male	Peru
C068	9.421977344	PSMC6	P62333	Unconfirmed TB	Negative	0.3	0.91		Male	Peru
C068	9.625177369	RPS6	P62753	Unconfirmed TB	Negative	0.3	0.91		Male	Peru
C068	11.23696675	H4C1	P62805	Unconfirmed TB	Negative	0.3	0.91		Male	Peru
C068	8.881198785	RAB1A	P62820	Unconfirmed TB	Negative	0.3	0.91		Male	Peru
C068	9.898872112	RAN	P62826	Unconfirmed TB	Negative	0.3	0.91		Male	Peru
C068	9.758319283	GNB1	P62873	Unconfirmed TB	Negative	0.3	0.91		Male	Peru
C068	8.873820265	RPL10A	P62906	Unconfirmed TB	Negative	0.3	0.91		Male	Peru
C068	9.508018138	PPIA	P62937	Unconfirmed TB	Negative	0.3	0.91		Male	Peru
C068	9.807946858	PPIA	P62937-1-165	Unconfirmed TB	Negative	0.3	0.91		Male	Peru
C068	14.25108496	RPS27A	P62979	Unconfirmed TB	Negative	0.3	0.91		Male	Peru
C068	9.756796452	AP2B1	P63010	Unconfirmed TB	Negative	0.3	0.91		Male	Peru
C068	9.782673107	YWHAZ	P63104	Unconfirmed TB	Negative	0.3	0.91		Male	Peru
C068	9.58383525	EIF5A	P63241	Unconfirmed TB	Negative	0.3	0.91		Male	Peru
C068	8.666159053	ACTG1	P63261	Unconfirmed TB	Negative	0.3	0.91		Male	Peru
C068	9.321837166	TPM4	P67936	Unconfirmed TB	Negative	0.3	0.91		Male	Peru
C068	9.784843257	ACTC1	P68032	Unconfirmed TB	Negative	0.3	0.91		Male	Peru
C068	9.693486838	EEF1A1	P68104	Unconfirmed TB	Negative	0.3	0.91		Male	Peru
C068	9.963795394	TUBA1B	P68363	Unconfirmed TB	Negative	0.3	0.91		Male	Peru
C068	9.080077961	TUBA4A	P68366	Unconfirmed TB	Negative	0.3	0.91		Male	Peru
C068	9.496370887	TUBB4B	P68371	Unconfirmed TB	Negative	0.3	0.91		Male	Peru
C068	10.890559	HBB	P68871	Unconfirmed TB	Negative	0.3	0.91		Male	Peru
C068	9.58022356	HBG2	P69892	Unconfirmed TB	Negative	0.3	0.91		Male	Peru
C068	11.33654639	HBA1	P69905	Unconfirmed TB	Negative	0.3	0.91		Male	Peru
C068	9.706890004	CCT2	P78371	Unconfirmed TB	Negative	0.3	0.91		Male	Peru
C068	9.578156745	GSTO1	P78417	Unconfirmed TB	Negative	0.3	0.91		Male	Peru
C068	12.00465246	GPLD1	P80108	Unconfirmed TB	Negative	0.3	0.91		Male	Peru
C068	10.0291995	S100A12	P80511	Unconfirmed TB	Negative	0.3	0.91		Male	Peru
C068	11.36799722	IGLV3-21	P80748	Unconfirmed TB	Negative	0.3	0.91		Male	Peru
C068	10.50341958	HSPG2	P98160	Unconfirmed TB	Negative	0.3	0.91		Male	Peru
C068	12.15561879	CYCS	P99999	Unconfirmed TB	Negative	0.3	0.91		Male	Peru
C068	13.14156352	Rv3404c	P9WKZ3	Unconfirmed TB	Negative	0.3	0.91		Male	Peru
C068	9.507580191	atpA	P9WPU7	Unconfirmed TB	Negative	0.3	0.91		Male	Peru
C068	9.335211458	MPP1	Q00013	Unconfirmed TB	Negative	0.3	0.91		Male	Peru
C068	9.726427759	CLTC	Q00610	Unconfirmed TB	Negative	0.3	0.91		Male	Peru
C068	9.579975779	CAP1	Q01518	Unconfirmed TB	Negative	0.3	0.91		Male	Peru
C068	9.315859814	PFKP	Q01813	Unconfirmed TB	Negative	0.3	0.91		Male	Peru
C068	9.394344611	GUCY1B1	Q02153	Unconfirmed TB	Negative	0.3	0.91		Male	Peru
C068	9.729112769	PLGLB1	Q02325	Unconfirmed TB	Negative	0.3	0.91		Male	Peru
C068	9.343322412	NUCB1	Q02818	Unconfirmed TB	Negative	0.3	0.91		Male	Peru
C068	10.66499042	CFHR3	Q02985	Unconfirmed TB	Negative	0.3	0.91		Male	Peru
C068	9.895754284	CFHR1	Q03591	Unconfirmed TB	Negative	0.3	0.91		Male	Peru
C068	11.81219848	HGFAC	Q04756	Unconfirmed TB	Negative	0.3	0.91		Male	Peru
C068	8.298801817	GLO1	Q04760	Unconfirmed TB	Negative	0.3	0.91		Male	Peru
C068	9.140770213	YWHAH	Q04917	Unconfirmed TB	Negative	0.3	0.91		Male	Peru
C068	10.54632409	PRKCD	Q05655	Unconfirmed TB	Negative	0.3	0.91		Male	Peru
C068	9.799233212	CALD1	Q05682	Unconfirmed TB	Negative	0.3	0.91		Male	Peru
C068	12.04175859	ITIH3	Q06033	Unconfirmed TB	Negative	0.3	0.91		Male	Peru
C068	9.618423922	ITIH3	Q06033-35-651	Unconfirmed TB	Negative	0.3	0.91		Male	Peru
C068	9.462273558	PSME1	Q06323	Unconfirmed TB	Negative	0.3	0.91		Male	Peru
C068	10.56083197	FMOD	Q06828	Unconfirmed TB	Negative	0.3	0.91		Male	Peru
C068	10.09710364	PRDX1	Q06830	Unconfirmed TB	Negative	0.3	0.91		Male	Peru
C068	8.98263286	KLC1	Q07866	Unconfirmed TB	Negative	0.3	0.91		Male	Peru
C068	9.794866308	LRP1	Q07954	Unconfirmed TB	Negative	0.3	0.91		Male	Peru
C068	11.13058517	LGALS3BP	Q08380	Unconfirmed TB	Negative	0.3	0.91		Male	Peru
C068	10.49845017	FGL1	Q08830	Unconfirmed TB	Negative	0.3	0.91		Male	Peru
C068	10.19546868	nrp	Q10896	Unconfirmed TB	Negative	0.3	0.91		Male	Peru
C068	10.8643824	EFEMP1	Q12805	Unconfirmed TB	Negative	0.3	0.91		Male	Peru
C068	11.46227567	EFEMP1	Q12805-18-493	Unconfirmed TB	Negative	0.3	0.91		Male	Peru
C068	11.56038516	CNTN1	Q12860	Unconfirmed TB	Negative	0.3	0.91		Male	Peru
C068	9.820066581	SPP2	Q13103	Unconfirmed TB	Negative	0.3	0.91		Male	Peru
C068	9.484444787	MMRN1	Q13201	Unconfirmed TB	Negative	0.3	0.91		Male	Peru
C068	9.744812681	SELENBP1	Q13228	Unconfirmed TB	Negative	0.3	0.91		Male	Peru
C068	13.00272387	SEMA3F	Q13275	Unconfirmed TB	Negative	0.3	0.91		Male	Peru
C068	9.612824885	ILK	Q13418	Unconfirmed TB	Negative	0.3	0.91		Male	Peru
C068	9.56382684	DCTN2	Q13561	Unconfirmed TB	Negative	0.3	0.91		Male	Peru
C068	14.33684814	IQGAP2	Q13576	Unconfirmed TB	Negative	0.3	0.91		Male	Peru
C068	9.034191963	STIM1	Q13586	Unconfirmed TB	Negative	0.3	0.91		Male	Peru
C068	9.777391711	FHL1	Q13642	Unconfirmed TB	Negative	0.3	0.91		Male	Peru
C068	13.04056604	APOF	Q13790	Unconfirmed TB	Negative	0.3	0.91		Male	Peru
C068	10.0251983	ENPP2	Q13822	Unconfirmed TB	Negative	0.3	0.91		Male	Peru
C068	9.069796744	DSG2	Q14126	Unconfirmed TB	Negative	0.3	0.91		Male	Peru
C068	9.627859469	SEPTIN6	Q14141	Unconfirmed TB	Negative	0.3	0.91		Male	Peru
C068	9.406060873	DCTN1	Q14203	Unconfirmed TB	Negative	0.3	0.91		Male	Peru
C068	9.500171349	DYNC1H1	Q14204	Unconfirmed TB	Negative	0.3	0.91		Male	Peru
C068	9.074209079	CTTN	Q14247	Unconfirmed TB	Negative	0.3	0.91		Male	Peru
C068	9.809471158	FLOT2	Q14254	Unconfirmed TB	Negative	0.3	0.91		Male	Peru
C068	9.680767692	FGL2	Q14314	Unconfirmed TB	Negative	0.3	0.91		Male	Peru
C068	10.46584276	SPARCL1	Q14515	Unconfirmed TB	Negative	0.3	0.91		Male	Peru
C068	11.20402923	HABP2	Q14520	Unconfirmed TB	Negative	0.3	0.91		Male	Peru
C068	12.87235312	ITIH4	Q14624	Unconfirmed TB	Negative	0.3	0.91		Male	Peru
C068	11.70356791	ITIH4	Q14624-29-661	Unconfirmed TB	Negative	0.3	0.91		Male	Peru
C068	9.530988056	ITIH4	Q14624-689-930	Unconfirmed TB	Negative	0.3	0.91		Male	Peru
C068	9.66470502	GANAB	Q14697	Unconfirmed TB	Negative	0.3	0.91		Male	Peru
C068	9.51324336	LTBP1	Q14766	Unconfirmed TB	Negative	0.3	0.91		Male	Peru
C068	9.379440401	KPNB1	Q14974	Unconfirmed TB	Negative	0.3	0.91		Male	Peru
C068	9.771866858	SEPTIN2	Q15019	Unconfirmed TB	Negative	0.3	0.91		Male	Peru
C068	10.29513252	POSTN	Q15063	Unconfirmed TB	Negative	0.3	0.91		Male	Peru
C068	9.733414279	PDIA6	Q15084	Unconfirmed TB	Negative	0.3	0.91		Male	Peru
C068	9.962248449	PCOLCE	Q15113	Unconfirmed TB	Negative	0.3	0.91		Male	Peru
C068	11.33746135	PON3	Q15166	Unconfirmed TB	Negative	0.3	0.91		Male	Peru
C068	10.74744614	PCBP1	Q15365	Unconfirmed TB	Negative	0.3	0.91		Male	Peru
C068	9.282862421	PCBP2	Q15366	Unconfirmed TB	Negative	0.3	0.91		Male	Peru
C068	9.397784644	RSU1	Q15404	Unconfirmed TB	Negative	0.3	0.91		Male	Peru
C068	11.54884207	FCN2	Q15485	Unconfirmed TB	Negative	0.3	0.91		Male	Peru
C068	10.33426299	TGFBI	Q15582	Unconfirmed TB	Negative	0.3	0.91		Male	Peru
C068	9.103565357	MAPRE1	Q15691	Unconfirmed TB	Negative	0.3	0.91		Male	Peru
C068	8.708913707	CD226	Q15762	Unconfirmed TB	Negative	0.3	0.91		Male	Peru
C068	9.298395241	STXBP2	Q15833	Unconfirmed TB	Negative	0.3	0.91		Male	Peru
C068	9.414814356	ZYX	Q15942	Unconfirmed TB	Negative	0.3	0.91		Male	Peru
C068	9.869478424	SEPTIN7	Q16181	Unconfirmed TB	Negative	0.3	0.91		Male	Peru
C068	11.83311264	ECM1	Q16610	Unconfirmed TB	Negative	0.3	0.91		Male	Peru
C068	8.848486356	DBN1	Q16643	Unconfirmed TB	Negative	0.3	0.91		Male	Peru
C068	10.56893265	MAN2A1	Q16706	Unconfirmed TB	Negative	0.3	0.91		Male	Peru
C068	9.993830916	AOC3	Q16853	Unconfirmed TB	Negative	0.3	0.91		Male	Peru
C068	8.464772464	IMMT	Q16891	Unconfirmed TB	Negative	0.3	0.91		Male	Peru
C068	8.929218149	INF2	Q27J81	Unconfirmed TB	Negative	0.3	0.91		Male	Peru
C068	9.798685434	DDI2	Q5TDH0	Unconfirmed TB	Negative	0.3	0.91		Male	Peru
C068	14.15309866	ZFYVE26	Q68DK2	Unconfirmed TB	Negative	0.3	0.91		Male	Peru
C068	10.87726758	VASN	Q6EMK4	Unconfirmed TB	Negative	0.3	0.91		Male	Peru
C068	13.62717246	VASN	Q6EMK4-24-673	Unconfirmed TB	Negative	0.3	0.91		Male	Peru
C068	9.56893785	LAIR1	Q6GTX8	Unconfirmed TB	Negative	0.3	0.91		Male	Peru
C068	9.143460906	LAMTOR1	Q6IAA8	Unconfirmed TB	Negative	0.3	0.91		Male	Peru
C068	10.15576823	TWF2	Q6IBS0	Unconfirmed TB	Negative	0.3	0.91		Male	Peru
C068	19.18063786	FAHD1	Q6P587	Unconfirmed TB	Negative	0.3	0.91		Male	Peru
C068	10.70771049	PLXDC2	Q6UX71	Unconfirmed TB	Negative	0.3	0.91		Male	Peru
C068	11.30385554	PI16	Q6UXB8	Unconfirmed TB	Negative	0.3	0.91		Male	Peru
C068	9.651369219	CD109	Q6YHK3	Unconfirmed TB	Negative	0.3	0.91		Male	Peru
C068	8.962271575	UNC13D	Q70J99	Unconfirmed TB	Negative	0.3	0.91		Male	Peru
C068	9.551387991	TUBA1A	Q71U36	Unconfirmed TB	Negative	0.3	0.91		Male	Peru
C068	11.42939935	ADAMTS13	Q76LX8	Unconfirmed TB	Negative	0.3	0.91		Male	Peru
C068	9.87800441	DOK3	Q7L591	Unconfirmed TB	Negative	0.3	0.91		Male	Peru
C068	8.865776879	ABI3BP	Q7Z7G0	Unconfirmed TB	Negative	0.3	0.91		Male	Peru
C068	9.36763839	MEGF8	Q7Z7M0	Unconfirmed TB	Negative	0.3	0.91		Male	Peru
C068	9.526244912	SERPINA11	Q86U17	Unconfirmed TB	Negative	0.3	0.91		Male	Peru
C068	8.973893826	OAF	Q86UD1	Unconfirmed TB	Negative	0.3	0.91		Male	Peru
C068	9.521861193	FERMT3	Q86UX7	Unconfirmed TB	Negative	0.3	0.91		Male	Peru
C068	10.04736032	CD163	Q86VB7	Unconfirmed TB	Negative	0.3	0.91		Male	Peru
C068	9.657634905	CAND1	Q86VP6	Unconfirmed TB	Negative	0.3	0.91		Male	Peru
C068	9.314494629	TREML1	Q86YW5	Unconfirmed TB	Negative	0.3	0.91		Male	Peru
C068	9.194149026	LILRA3	Q8N6C8	Unconfirmed TB	Negative	0.3	0.91		Male	Peru
C068	9.375035345	GOLM1	Q8NBJ4	Unconfirmed TB	Negative	0.3	0.91		Male	Peru
C068	9.709729045	PCYOX1L	Q8NBM8	Unconfirmed TB	Negative	0.3	0.91		Male	Peru
C068	10.48398973	PCSK9	Q8NBP7	Unconfirmed TB	Negative	0.3	0.91		Male	Peru
C068	9.094258765	TXNDC5	Q8NBS9	Unconfirmed TB	Negative	0.3	0.91		Male	Peru
C068	11.31131587	ANGPTL6	Q8NI99	Unconfirmed TB	Negative	0.3	0.91		Male	Peru
C068	9.437239031	PDCD6IP	Q8WUM4	Unconfirmed TB	Negative	0.3	0.91		Male	Peru
C068	9.990792287	BRK1	Q8WUW1	Unconfirmed TB	Negative	0.3	0.91		Male	Peru
C068	9.94528312	OIT3	Q8WWZ8	Unconfirmed TB	Negative	0.3	0.91		Male	Peru
C068	9.230315438	MUC16	Q8WXI7	Unconfirmed TB	Negative	0.3	0.91		Male	Peru
C068	12.25553995	TTN	Q8WZ42	Unconfirmed TB	Negative	0.3	0.91		Male	Peru
C068	11.30059199	CFHR4	Q92496	Unconfirmed TB	Negative	0.3	0.91		Male	Peru
C068	10.71445515	PRG4	Q92954	Unconfirmed TB	Negative	0.3	0.91		Male	Peru
C068	9.681009807	ATP2A3	Q93084	Unconfirmed TB	Negative	0.3	0.91		Male	Peru
C068	9.917769552	PDLIM5	Q96HC4	Unconfirmed TB	Negative	0.3	0.91		Male	Peru
C068	11.27547778	CPB2	Q96IY4	Unconfirmed TB	Negative	0.3	0.91		Male	Peru
C068	15.24121569	CPB2	Q96IY4-23-114	Unconfirmed TB	Negative	0.3	0.91		Male	Peru
C068	10.64133624	CNDP1	Q96KN2	Unconfirmed TB	Negative	0.3	0.91		Male	Peru
C068	11.51972662	PRAP1	Q96NZ9	Unconfirmed TB	Negative	0.3	0.91		Male	Peru
C068	9.796470601	PRAP1	Q96NZ9-21-151	Unconfirmed TB	Negative	0.3	0.91		Male	Peru
C068	12.36841343	PGLYRP2	Q96PD5	Unconfirmed TB	Negative	0.3	0.91		Male	Peru
C068	9.464635474	PUS7	Q96PZ0	Unconfirmed TB	Negative	0.3	0.91		Male	Peru
C068	9.733753484	VPS35	Q96QK1	Unconfirmed TB	Negative	0.3	0.91		Male	Peru
C068	11.26981062	SCGB3A1	Q96QR1	Unconfirmed TB	Negative	0.3	0.91		Male	Peru
C068	9.623856346	CNN2	Q99439	Unconfirmed TB	Negative	0.3	0.91		Male	Peru
C068	10.53689693	PARK7	Q99497	Unconfirmed TB	Negative	0.3	0.91		Male	Peru
C068	10.02397317	PHB2	Q99623	Unconfirmed TB	Negative	0.3	0.91		Male	Peru
C068	10.4683127	OLFM1	Q99784	Unconfirmed TB	Negative	0.3	0.91		Male	Peru
C068	9.632447851	CCT7	Q99832	Unconfirmed TB	Negative	0.3	0.91		Male	Peru
C068	9.181102974	RARRES2	Q99969	Unconfirmed TB	Negative	0.3	0.91		Male	Peru
C068	9.507522077	CORO1B	Q9BR76	Unconfirmed TB	Negative	0.3	0.91		Male	Peru
C068	9.697080545	ESYT1	Q9BSJ8	Unconfirmed TB	Negative	0.3	0.91		Male	Peru
C068	9.36557381	FUCA2	Q9BTY2	Unconfirmed TB	Negative	0.3	0.91		Male	Peru
C068	8.958184396	PDCD10	Q9BUL8	Unconfirmed TB	Negative	0.3	0.91		Male	Peru
C068	10.77332306	COLEC11	Q9BWP8	Unconfirmed TB	Negative	0.3	0.91		Male	Peru
C068	10.08624034	CFHR5	Q9BXR6	Unconfirmed TB	Negative	0.3	0.91		Male	Peru
C068	10.51213987	CRNKL1	Q9BZJ0	Unconfirmed TB	Negative	0.3	0.91		Male	Peru
C068	11.23637825	RTN4R	Q9BZR6	Unconfirmed TB	Negative	0.3	0.91		Male	Peru
C068	9.694202208	TOLLIP	Q9H0E2	Unconfirmed TB	Negative	0.3	0.91		Male	Peru
C068	9.772728256	RAB1B	Q9H0U4	Unconfirmed TB	Negative	0.3	0.91		Male	Peru
C068	9.532561938	SH3BGRL3	Q9H299	Unconfirmed TB	Negative	0.3	0.91		Male	Peru
C068	9.455706711	RNPEP	Q9H4A4	Unconfirmed TB	Negative	0.3	0.91		Male	Peru
C068	10.06067772	RNPEP	Q9H4A4-2-650	Unconfirmed TB	Negative	0.3	0.91		Male	Peru
C068	10.17749761	DPEP2	Q9H4A9	Unconfirmed TB	Negative	0.3	0.91		Male	Peru
C068	9.643662255	TUBB1	Q9H4B7	Unconfirmed TB	Negative	0.3	0.91		Male	Peru
C068	11.08952401	PLEKHA4	Q9H4M7	Unconfirmed TB	Negative	0.3	0.91		Male	Peru
C068	9.53563083	EHD1	Q9H4M9	Unconfirmed TB	Negative	0.3	0.91		Male	Peru
C068	9.539033898	RGCC	Q9H4X1	Unconfirmed TB	Negative	0.3	0.91		Male	Peru
C068	9.618911082	PARVB	Q9HBI1	Unconfirmed TB	Negative	0.3	0.91		Male	Peru
C068	9.46999441	APMAP	Q9HDC9	Unconfirmed TB	Negative	0.3	0.91		Male	Peru
C068	10.21674375	VTA1	Q9NP79	Unconfirmed TB	Negative	0.3	0.91		Male	Peru
C068	12.03938942	IL1RAP	Q9NPH3	Unconfirmed TB	Negative	0.3	0.91		Male	Peru
C068	10.16824489	CRTAC1	Q9NQ79	Unconfirmed TB	Negative	0.3	0.91		Male	Peru
C068	9.863843375	RTN4	Q9NQC3	Unconfirmed TB	Negative	0.3	0.91		Male	Peru
C068	9.839095187	XPNPEP1	Q9NQW7	Unconfirmed TB	Negative	0.3	0.91		Male	Peru
C068	9.014767938	PDLIM7	Q9NR12	Unconfirmed TB	Negative	0.3	0.91		Male	Peru
C068	8.798570061	SAR1A	Q9NR31	Unconfirmed TB	Negative	0.3	0.91		Male	Peru
C068	8.084650357	ATG3	Q9NT62	Unconfirmed TB	Negative	0.3	0.91		Male	Peru
C068	9.407180988	OLA1	Q9NTK5	Unconfirmed TB	Negative	0.3	0.91		Male	Peru
C068	18.65537634	CBLN4	Q9NTU7	Unconfirmed TB	Negative	0.3	0.91		Male	Peru
C068	9.714570489	ARL8B	Q9NVJ2	Unconfirmed TB	Negative	0.3	0.91		Male	Peru
C068	9.616689796	TUBA8	Q9NY65	Unconfirmed TB	Negative	0.3	0.91		Male	Peru
C068	10.44934986	ERAP1	Q9NZ08	Unconfirmed TB	Negative	0.3	0.91		Male	Peru
C068	12.2330055	ADA2	Q9NZK5	Unconfirmed TB	Negative	0.3	0.91		Male	Peru
C068	9.285325832	C1RL	Q9NZP8	Unconfirmed TB	Negative	0.3	0.91		Male	Peru
C068	10.28754297	C1RL	Q9NZP8-36-487	Unconfirmed TB	Negative	0.3	0.91		Male	Peru
C068	9.529992039	ABRACL	Q9P1F3	Unconfirmed TB	Negative	0.3	0.91		Male	Peru
C068	8.988607451	BIN2	Q9UBW5	Unconfirmed TB	Negative	0.3	0.91		Male	Peru
C068	10.83902082	FBLN5	Q9UBX5	Unconfirmed TB	Negative	0.3	0.91		Male	Peru
C068	11.39922206	FETUB	Q9UGM5	Unconfirmed TB	Negative	0.3	0.91		Male	Peru
C068	11.01127874	PCYOX1	Q9UHG3	Unconfirmed TB	Negative	0.3	0.91		Male	Peru
C068	14.80189626	DDX20	Q9UHI6	Unconfirmed TB	Negative	0.3	0.91		Male	Peru
C068	10.60984556	DBNL	Q9UJU6	Unconfirmed TB	Negative	0.3	0.91		Male	Peru
C068	10.97890814	SERPINA10	Q9UK55	Unconfirmed TB	Negative	0.3	0.91		Male	Peru
C068	9.159784272	PSME2	Q9UL46	Unconfirmed TB	Negative	0.3	0.91		Male	Peru
C068	13.3747562	TRPC5	Q9UL62	Unconfirmed TB	Negative	0.3	0.91		Male	Peru
C068	10.18461137	HEG1	Q9ULI3	Unconfirmed TB	Negative	0.3	0.91		Male	Peru
C068	9.710265161	CORO1C	Q9ULV4	Unconfirmed TB	Negative	0.3	0.91		Male	Peru
C068	10.44649072	MINPP1	Q9UNW1	Unconfirmed TB	Negative	0.3	0.91		Male	Peru
C068	9.33320197	RUVBL2	Q9Y230	Unconfirmed TB	Negative	0.3	0.91		Male	Peru
C068	9.605887375	RUVBL1	Q9Y265	Unconfirmed TB	Negative	0.3	0.91		Male	Peru
C068	9.658149213	TLN1	Q9Y490	Unconfirmed TB	Negative	0.3	0.91		Male	Peru
C068	19.98179773	MYO5A	Q9Y4I1	Unconfirmed TB	Negative	0.3	0.91		Male	Peru
C068	11.57255685	HYOU1	Q9Y4L1	Unconfirmed TB	Negative	0.3	0.91		Male	Peru
C068	8.821868575	SUPT16H	Q9Y5B9	Unconfirmed TB	Negative	0.3	0.91		Male	Peru
C068	9.346817626	ANGPTL3	Q9Y5C1	Unconfirmed TB	Negative	0.3	0.91		Male	Peru
C068	9.493581592	COPG1	Q9Y678	Unconfirmed TB	Negative	0.3	0.91		Male	Peru
C068	10.37659799	FCGBP	Q9Y6R7	Unconfirmed TB	Negative	0.3	0.91		Male	Peru
C068	10.84056297	FCGBP	Q9Y6R7-24-5405	Unconfirmed TB	Negative	0.3	0.91		Male	Peru
C068	11.10288304	COLEC10	Q9Y6Z7	Unconfirmed TB	Negative	0.3	0.91		Male	Peru
C069	10.05682222	IGLV8-61	A0A075B6I0	Unlikely TB	Negative	-0.91			Male	Peru
C069	9.935923306	IGLV5-37	A0A075B6J1-20-123	Unlikely TB	Negative	-0.91			Male	Peru
C069	10.00972009	IGLV2-18	A0A075B6J9	Unlikely TB	Negative	-0.91			Male	Peru
C069	10.3587438	IGLV3-12	A0A075B6K2	Unlikely TB	Negative	-0.91			Male	Peru
C069	11.94528303	IGLV3-10	A0A075B6K4	Unlikely TB	Negative	-0.91			Male	Peru
C069	9.260462974	IGLV3-10	A0A075B6K4-20-115	Unlikely TB	Negative	-0.91			Male	Peru
C069	10.01976982	IGLV3-9	A0A075B6K5	Unlikely TB	Negative	-0.91			Male	Peru
C069	16.23518161	IGKV2-28	A0A075B6P5-20-120	Unlikely TB	Negative	-0.91			Male	Peru
C069	10.56505154	IGHV3-64	A0A075B6Q5	Unlikely TB	Negative	-0.91			Male	Peru
C069	8.581545215	IGKV2D-24	A0A075B6R9	Unlikely TB	Negative	-0.91			Male	Peru
C069	16.33348484	IGKV1D-17	A0A075B6S4-23-117	Unlikely TB	Negative	-0.91			Male	Peru
C069	10.22377196	IGKV1-27	A0A075B6S5	Unlikely TB	Negative	-0.91			Male	Peru
C069	13.66692774	IGKV1-37	A0A075B6S9-23-117	Unlikely TB	Negative	-0.91			Male	Peru
C069	9.679267828	IGKV3D-15	A0A087WSY6	Unlikely TB	Negative	-0.91			Male	Peru
C069	12.13769127	IGKV3D-15	A0A087WSY6-21-115	Unlikely TB	Negative	-0.91			Male	Peru
C069	8.824914127	IGKV2-40	A0A087WW87	Unlikely TB	Negative	-0.91			Male	Peru
C069	11.947034	IGHV3-49	A0A0A0MS15	Unlikely TB	Negative	-0.91			Male	Peru
C069	12.95448845	IGHV3-49	A0A0A0MS15-20-119	Unlikely TB	Negative	-0.91			Male	Peru
C069	9.468436981	IGKV6D-21	A0A0A0MT36	Unlikely TB	Negative	-0.91			Male	Peru
C069	11.83928739	IGLV1-36	A0A0B4J1U3	Unlikely TB	Negative	-0.91			Male	Peru
C069	9.888306627	IGHV3-15	A0A0B4J1V0	Unlikely TB	Negative	-0.91			Male	Peru
C069	13.17125386	IGHV3-15	A0A0B4J1V0-20-119	Unlikely TB	Negative	-0.91			Male	Peru
C069	10.08689776	IGHV2-26	A0A0B4J1V2	Unlikely TB	Negative	-0.91			Male	Peru
C069	10.64119756	IGHV3-73	A0A0B4J1V6	Unlikely TB	Negative	-0.91			Male	Peru
C069	14.09693374	IGHV3-73	A0A0B4J1V6-20-119	Unlikely TB	Negative	-0.91			Male	Peru
C069	8.976780008	IGHV3-74	A0A0B4J1X5	Unlikely TB	Negative	-0.91			Male	Peru
C069	11.44373077	IGHV3-43	A0A0B4J1X8-20-118	Unlikely TB	Negative	-0.91			Male	Peru
C069	8.680920985	IGLV9-49	A0A0B4J1Y8	Unlikely TB	Negative	-0.91			Male	Peru
C069	9.427585977	IGLV9-49	A0A0B4J1Y8-20-123	Unlikely TB	Negative	-0.91			Male	Peru
C069	9.485658341	IGHV3-72	A0A0B4J1Y9	Unlikely TB	Negative	-0.91			Male	Peru
C069	13.2028358	IGKV1D-13	A0A0B4J2D9-23-117	Unlikely TB	Negative	-0.91			Male	Peru
C069	13.07004582	IGHV1-69D	A0A0B4J2H0	Unlikely TB	Negative	-0.91			Male	Peru
C069	10.13135492	IGKV6-21	A0A0C4DH24-20-114	Unlikely TB	Negative	-0.91			Male	Peru
C069	11.01499823	IGKV3D-20	A0A0C4DH25-21-116	Unlikely TB	Negative	-0.91			Male	Peru
C069	9.02026745	IGHV1-3	A0A0C4DH29	Unlikely TB	Negative	-0.91			Male	Peru
C069	13.50971949	IGHV1-18	A0A0C4DH31	Unlikely TB	Negative	-0.91			Male	Peru
C069	10.68907776	IGHV3-20	A0A0C4DH32-20-117	Unlikely TB	Negative	-0.91			Male	Peru
C069	11.61205011	IGHV1-24	A0A0C4DH33-20-117	Unlikely TB	Negative	-0.91			Male	Peru
C069	9.048193219	IGHV4-28	A0A0C4DH34	Unlikely TB	Negative	-0.91			Male	Peru
C069	13.99241857	IGHV3-35	A0A0C4DH35	Unlikely TB	Negative	-0.91			Male	Peru
C069	12.6639094	IGHV3-38	A0A0C4DH36	Unlikely TB	Negative	-0.91			Male	Peru
C069	13.02279236	IGHV5-51	A0A0C4DH38	Unlikely TB	Negative	-0.91			Male	Peru
C069	11.15149092	IGHV5-51	A0A0C4DH38-20-117	Unlikely TB	Negative	-0.91			Male	Peru
C069	12.36731025	IGHV3-66	A0A0C4DH42-20-116	Unlikely TB	Negative	-0.91			Male	Peru
C069	9.47015214	IGHV2-70D	A0A0C4DH43	Unlikely TB	Negative	-0.91			Male	Peru
C069	12.11415996	IGKV3D-7	A0A0C4DH55-24-119	Unlikely TB	Negative	-0.91			Male	Peru
C069	12.1483322	IGKV1-9	A0A0C4DH69-23-117	Unlikely TB	Negative	-0.91			Male	Peru
C069	11.92298092	IGKV1-6	A0A0C4DH72-23-117	Unlikely TB	Negative	-0.91			Male	Peru
C069	15.07903548	IGKV1-12	A0A0C4DH73-23-117	Unlikely TB	Negative	-0.91			Male	Peru
C069	9.680405407	IGHV7-4-1	A0A0J9YVY3-20-117	Unlikely TB	Negative	-0.91			Male	Peru
C069	11.82152487	IGHV3-64D	A0A0J9YX35	Unlikely TB	Negative	-0.91			Male	Peru
C069	9.560987487	IGLL5	B9A064	Unlikely TB	Negative	-0.91			Male	Peru
C069	9.398496016	PDLIM1	O00151	Unlikely TB	Negative	-0.91			Male	Peru
C069	10.53219654	MASP2	O00187	Unlikely TB	Negative	-0.91			Male	Peru
C069	9.091091039	MASP2	O00187-16-686	Unlikely TB	Negative	-0.91			Male	Peru
C069	9.736750167	RAB27B	O00194	Unlikely TB	Negative	-0.91			Male	Peru
C069	9.712432578	PSMD11	O00231	Unlikely TB	Negative	-0.91			Male	Peru
C069	9.205857021	PSMD12	O00232	Unlikely TB	Negative	-0.91			Male	Peru
C069	9.55275572	CLIC1	O00299	Unlikely TB	Negative	-0.91			Male	Peru
C069	11.26440606	QSOX1	O00391	Unlikely TB	Negative	-0.91			Male	Peru
C069	9.410144622	IPO5	O00410	Unlikely TB	Negative	-0.91			Male	Peru
C069	9.406222235	DNM1L	O00429	Unlikely TB	Negative	-0.91			Male	Peru
C069	9.154550138	STK25	O00506	Unlikely TB	Negative	-0.91			Male	Peru
C069	11.19178195	CHL1	O00533	Unlikely TB	Negative	-0.91			Male	Peru
C069	11.91609331	CHL1	O00533-25-1208	Unlikely TB	Negative	-0.91			Male	Peru
C069	9.994482573	NRP1	O14786	Unlikely TB	Negative	-0.91			Male	Peru
C069	11.83599101	APOL1	O14791	Unlikely TB	Negative	-0.91			Male	Peru
C069	9.753266936	PSMA7	O14818	Unlikely TB	Negative	-0.91			Male	Peru
C069	9.27036205	MYL12B	O14950	Unlikely TB	Negative	-0.91			Male	Peru
C069	9.564119485	XPO1	O14980	Unlikely TB	Negative	-0.91			Male	Peru
C069	9.783827067	ARPC1B	O15143	Unlikely TB	Negative	-0.91			Male	Peru
C069	15.40091464	ARPC2	O15144	Unlikely TB	Negative	-0.91			Male	Peru
C069	9.209008267	ARPC3	O15145	Unlikely TB	Negative	-0.91			Male	Peru
C069	10.12126707	ARPC5	O15511	Unlikely TB	Negative	-0.91			Male	Peru
C069	13.26731482	EIF4G3	O43432	Unlikely TB	Negative	-0.91			Male	Peru
C069	9.805112221	ACTN4	O43707	Unlikely TB	Negative	-0.91			Male	Peru
C069	11.22653796	CD5L	O43866	Unlikely TB	Negative	-0.91			Male	Peru
C069	9.451387476	CD5L	O43866-20-347	Unlikely TB	Negative	-0.91			Male	Peru
C069	9.89130186	PLIN3	O60664	Unlikely TB	Negative	-0.91			Male	Peru
C069	9.219099758	H2BC12	O60814	Unlikely TB	Negative	-0.91			Male	Peru
C069	8.914011968	FCGR3B	O75015	Unlikely TB	Negative	-0.91			Male	Peru
C069	9.070184445	FCGR3B	O75015-17-200	Unlikely TB	Negative	-0.91			Male	Peru
C069	9.891469607	WDR1	O75083	Unlikely TB	Negative	-0.91			Male	Peru
C069	12.52762583	ICOSLG	O75144	Unlikely TB	Negative	-0.91			Male	Peru
C069	9.731886562	CS	O75390	Unlikely TB	Negative	-0.91			Male	Peru
C069	9.411958174	SEC22B	O75396	Unlikely TB	Negative	-0.91			Male	Peru
C069	10.55462352	SKAP2	O75563	Unlikely TB	Negative	-0.91			Male	Peru
C069	11.86141413	FCN3	O75636	Unlikely TB	Negative	-0.91			Male	Peru
C069	9.338988454	ZMPSTE24	O75844	Unlikely TB	Negative	-0.91			Male	Peru
C069	9.090943509	IDH1	O75874	Unlikely TB	Negative	-0.91			Male	Peru
C069	10.71024921	ATRN	O75882	Unlikely TB	Negative	-0.91			Male	Peru
C069	8.412275697	ARL6IP5	O75915	Unlikely TB	Negative	-0.91			Male	Peru
C069	13.23239481	APOM	O95445	Unlikely TB	Negative	-0.91			Male	Peru
C069	9.937168235	PARN	O95453	Unlikely TB	Negative	-0.91			Male	Peru
C069	9.128736866	H6PD	O95479	Unlikely TB	Negative	-0.91			Male	Peru
C069	10.01849654	VNN1	O95497	Unlikely TB	Negative	-0.91			Male	Peru
C069	8.884292369	AP2A1	O95782	Unlikely TB	Negative	-0.91			Male	Peru
C069	9.743662639	CAVIN2	O95810	Unlikely TB	Negative	-0.91			Male	Peru
C069	10.16716374	LDHA	P00338	Unlikely TB	Negative	-0.91			Male	Peru
C069	9.392025927	ALDH1A1	P00352	Unlikely TB	Negative	-0.91			Male	Peru
C069	8.702837713	GLUD1	P00367	Unlikely TB	Negative	-0.91			Male	Peru
C069	10.43105157	CYB5R3	P00387	Unlikely TB	Negative	-0.91			Male	Peru
C069	12.81248644	CP	P00450	Unlikely TB	Negative	-0.91			Male	Peru
C069	9.611731893	CP	P00450-20-1065	Unlikely TB	Negative	-0.91			Male	Peru
C069	11.20125674	F13A1	P00488	Unlikely TB	Negative	-0.91			Male	Peru
C069	9.631341917	PNP	P00491	Unlikely TB	Negative	-0.91			Male	Peru
C069	9.84562179	HPRT1	P00492	Unlikely TB	Negative	-0.91			Male	Peru
C069	9.589450466	PGK1	P00558	Unlikely TB	Negative	-0.91			Male	Peru
C069	9.722393496	AK1	P00568	Unlikely TB	Negative	-0.91			Male	Peru
C069	13.00599131	F2	P00734	Unlikely TB	Negative	-0.91			Male	Peru
C069	9.759090517	F2	P00734-364-622	Unlikely TB	Negative	-0.91			Male	Peru
C069	9.0919115	F2	P00734-44-622	Unlikely TB	Negative	-0.91			Male	Peru
C069	12.26069251	C1R	P00736	Unlikely TB	Negative	-0.91			Male	Peru
C069	14.21740208	HP	P00738	Unlikely TB	Negative	-0.91			Male	Peru
C069	8.869904654	HP	P00738-162-406	Unlikely TB	Negative	-0.91			Male	Peru
C069	11.6818172	HP	P00738-19-406	Unlikely TB	Negative	-0.91			Male	Peru
C069	13.11727257	HPR	P00739	Unlikely TB	Negative	-0.91			Male	Peru
C069	11.40330718	F9	P00740	Unlikely TB	Negative	-0.91			Male	Peru
C069	12.51706139	F10	P00742	Unlikely TB	Negative	-0.91			Male	Peru
C069	11.11238913	CFD	P00746	Unlikely TB	Negative	-0.91			Male	Peru
C069	12.45121752	PLG	P00747	Unlikely TB	Negative	-0.91			Male	Peru
C069	10.13191932	PLG	P00747-20-810	Unlikely TB	Negative	-0.91			Male	Peru
C069	12.33821858	F12	P00748	Unlikely TB	Negative	-0.91			Male	Peru
C069	12.66706358	CFB	P00751	Unlikely TB	Negative	-0.91			Male	Peru
C069	9.371804923	CFB	P00751-26-764	Unlikely TB	Negative	-0.91			Male	Peru
C069	9.335367627	CA1	P00915	Unlikely TB	Negative	-0.91			Male	Peru
C069	9.567625247	CA2	P00918	Unlikely TB	Negative	-0.91			Male	Peru
C069	13.5672757	SERPINC1	P01008	Unlikely TB	Negative	-0.91			Male	Peru
C069	13.43745504	SERPINC1	P01008-33-464	Unlikely TB	Negative	-0.91			Male	Peru
C069	12.28838605	SERPINA1	P01009	Unlikely TB	Negative	-0.91			Male	Peru
C069	11.30776216	SERPINA1	P01009-25-418	Unlikely TB	Negative	-0.91			Male	Peru
C069	12.77879259	SERPINA1	P01009-375-418	Unlikely TB	Negative	-0.91			Male	Peru
C069	12.0723609	SERPINA3	P01011	Unlikely TB	Negative	-0.91			Male	Peru
C069	13.25696029	SERPINA3	P01011-26-423	Unlikely TB	Negative	-0.91			Male	Peru
C069	12.49618673	AGT	P01019	Unlikely TB	Negative	-0.91			Male	Peru
C069	13.86065328	A2M	P01023	Unlikely TB	Negative	-0.91			Male	Peru
C069	11.92461949	A2M	P01023-24-1474	Unlikely TB	Negative	-0.91			Male	Peru
C069	13.03657974	C3	P01024	Unlikely TB	Negative	-0.91			Male	Peru
C069	11.11054553	C3	P01024-23-1663	Unlikely TB	Negative	-0.91			Male	Peru
C069	12.17009278	C5	P01031	Unlikely TB	Negative	-0.91			Male	Peru
C069	9.454335741	TIMP1	P01033-24-207	Unlikely TB	Negative	-0.91			Male	Peru
C069	11.07048853	CST3	P01034	Unlikely TB	Negative	-0.91			Male	Peru
C069	12.57766151	KNG1	P01042	Unlikely TB	Negative	-0.91			Male	Peru
C069	9.30579292	TGFB1	P01137	Unlikely TB	Negative	-0.91			Male	Peru
C069	11.63841744	IGF2	P01344	Unlikely TB	Negative	-0.91			Male	Peru
C069	10.54263938	IGF2	P01344-25-91	Unlikely TB	Negative	-0.91			Male	Peru
C069	12.49365835	JCHAIN	P01591	Unlikely TB	Negative	-0.91			Male	Peru
C069	9.293717069	JCHAIN	P01591-23-159	Unlikely TB	Negative	-0.91			Male	Peru
C069	12.90414441	IGKV1D-33	P01593	Unlikely TB	Negative	-0.91			Male	Peru
C069	15.91911367	IGKV1D-33	P01593-23-117	Unlikely TB	Negative	-0.91			Male	Peru
C069	12.05774489	IGKV1-39	P01597	Unlikely TB	Negative	-0.91			Male	Peru
C069	10.98031016	IGKV1-17	P01599	Unlikely TB	Negative	-0.91			Male	Peru
C069	9.52561766	IGKV1-5	P01602	Unlikely TB	Negative	-0.91			Male	Peru
C069	15.91368211	IGKV1-5	P01602-23-117	Unlikely TB	Negative	-0.91			Male	Peru
C069	10.70278706	IGKV3-20	P01619	Unlikely TB	Negative	-0.91			Male	Peru
C069	16.31252536	IGKV3-20	P01619-21-116	Unlikely TB	Negative	-0.91			Male	Peru
C069	12.57902697	IGLV1-47	P01700	Unlikely TB	Negative	-0.91			Male	Peru
C069	13.046404	IGLV1-47	P01700-20-117	Unlikely TB	Negative	-0.91			Male	Peru
C069	10.27449862	IGLV1-51	P01701	Unlikely TB	Negative	-0.91			Male	Peru
C069	16.3537241	IGLV1-51	P01701-20-117	Unlikely TB	Negative	-0.91			Male	Peru
C069	15.37977572	IGLV1-40	P01703-20-118	Unlikely TB	Negative	-0.91			Male	Peru
C069	9.560173426	IGLV2-14	P01704	Unlikely TB	Negative	-0.91			Male	Peru
C069	9.117958406	IGLV3-19	P01714	Unlikely TB	Negative	-0.91			Male	Peru
C069	14.55893976	IGLV3-19	P01714-21-112	Unlikely TB	Negative	-0.91			Male	Peru
C069	10.3995424	IGLV3-25	P01717	Unlikely TB	Negative	-0.91			Male	Peru
C069	13.99195029	IGLV3-27	P01718-21-113	Unlikely TB	Negative	-0.91			Male	Peru
C069	9.453827079	IGLV6-57	P01721-20-117	Unlikely TB	Negative	-0.91			Male	Peru
C069	11.84206967	IGHV1-69	P01742	Unlikely TB	Negative	-0.91			Male	Peru
C069	14.8834265	IGHV1-46	P01743	Unlikely TB	Negative	-0.91			Male	Peru
C069	12.97040425	IGHV3-11	P01762-20-117	Unlikely TB	Negative	-0.91			Male	Peru
C069	12.47634459	IGHV3-23	P01764	Unlikely TB	Negative	-0.91			Male	Peru
C069	13.75108878	IGHV3-23	P01764-20-117	Unlikely TB	Negative	-0.91			Male	Peru
C069	9.551552663	IGHV3-13	P01766	Unlikely TB	Negative	-0.91			Male	Peru
C069	18.08309356	IGHV3-53	P01767-20-116	Unlikely TB	Negative	-0.91			Male	Peru
C069	13.31103021	IGHV3-30	P01768-20-117	Unlikely TB	Negative	-0.91			Male	Peru
C069	10.01182148	IGHV3-33	P01772	Unlikely TB	Negative	-0.91			Male	Peru
C069	9.32512328	IGHV3-7	P01780	Unlikely TB	Negative	-0.91			Male	Peru
C069	9.454872655	IGHV3-7	P01780-20-117	Unlikely TB	Negative	-0.91			Male	Peru
C069	12.23196068	IGHV3-9	P01782	Unlikely TB	Negative	-0.91			Male	Peru
C069	8.281863349	IGHV2-5	P01817	Unlikely TB	Negative	-0.91			Male	Peru
C069	10.06116235	IGHV4-39	P01824	Unlikely TB	Negative	-0.91			Male	Peru
C069	13.26221788	IGHV4-39	P01824-27-125	Unlikely TB	Negative	-0.91			Male	Peru
C069	9.232951577	PIGR	P01833	Unlikely TB	Negative	-0.91			Male	Peru
C069	9.701831092	PIGR	P01833-19-764	Unlikely TB	Negative	-0.91			Male	Peru
C069	13.1037014	IGKC	P01834	Unlikely TB	Negative	-0.91			Male	Peru
C069	9.356487541	IGHE	P01854	Unlikely TB	Negative	-0.91			Male	Peru
C069	13.66505538	IGHG1	P01857	Unlikely TB	Negative	-0.91			Male	Peru
C069	9.621776599	IGHG1	P01857-1-330	Unlikely TB	Negative	-0.91			Male	Peru
C069	12.70232677	IGHG2	P01859	Unlikely TB	Negative	-0.91			Male	Peru
C069	12.14521017	IGHG3	P01860	Unlikely TB	Negative	-0.91			Male	Peru
C069	13.77470248	IGHG4	P01861	Unlikely TB	Negative	-0.91			Male	Peru
C069	11.79875863	IGHM	P01871	Unlikely TB	Negative	-0.91			Male	Peru
C069	9.906868428	IGHM	P01871-1-453	Unlikely TB	Negative	-0.91			Male	Peru
C069	14.32569052	IGHA1	P01876	Unlikely TB	Negative	-0.91			Male	Peru
C069	9.277062885	IGHA1	P01876-1-353	Unlikely TB	Negative	-0.91			Male	Peru
C069	10.4563969	IGHA2	P01877	Unlikely TB	Negative	-0.91			Male	Peru
C069	14.59955621	IGHA2	P01877-1-340	Unlikely TB	Negative	-0.91			Male	Peru
C069	11.71727222	IGHD	P01880	Unlikely TB	Negative	-0.91			Male	Peru
C069	9.794819476	IGHD	P01880-1-384	Unlikely TB	Negative	-0.91			Male	Peru
C069	12.73670922	HLA-B	P01889	Unlikely TB	Negative	-0.91			Male	Peru
C069	9.944526066	HBE1	P02100	Unlikely TB	Negative	-0.91			Male	Peru
C069	11.61733821	COL1A1	P02452	Unlikely TB	Negative	-0.91			Male	Peru
C069	11.46626312	COL1A1	P02452-1219-1464	Unlikely TB	Negative	-0.91			Male	Peru
C069	9.136326078	KRT14	P02533	Unlikely TB	Negative	-0.91			Male	Peru
C069	9.645249993	KRT6A	P02538	Unlikely TB	Negative	-0.91			Male	Peru
C069	9.731061376	SPTA1	P02549	Unlikely TB	Negative	-0.91			Male	Peru
C069	14.41865467	APOA1	P02647	Unlikely TB	Negative	-0.91			Male	Peru
C069	11.04329787	APOA1	P02647-25-266	Unlikely TB	Negative	-0.91			Male	Peru
C069	13.02379784	APOE	P02649	Unlikely TB	Negative	-0.91			Male	Peru
C069	12.59023372	APOA2	P02652	Unlikely TB	Negative	-0.91			Male	Peru
C069	13.16964641	APOC1	P02654	Unlikely TB	Negative	-0.91			Male	Peru
C069	12.43451621	APOC1	P02654-29-83	Unlikely TB	Negative	-0.91			Male	Peru
C069	12.61099143	APOC2	P02655	Unlikely TB	Negative	-0.91			Male	Peru
C069	12.01004795	APOC2	P02655-23-101	Unlikely TB	Negative	-0.91			Male	Peru
C069	15.39276295	APOC2	P02655-29-101	Unlikely TB	Negative	-0.91			Male	Peru
C069	11.67988331	APOC3	P02656	Unlikely TB	Negative	-0.91			Male	Peru
C069	13.73146259	APOC3	P02656-21-99	Unlikely TB	Negative	-0.91			Male	Peru
C069	12.48715671	FGA	P02671	Unlikely TB	Negative	-0.91			Male	Peru
C069	14.82773088	FGA	P02671-20-35	Unlikely TB	Negative	-0.91			Male	Peru
C069	13.28400387	FGB	P02675	Unlikely TB	Negative	-0.91			Male	Peru
C069	15.97357952	FGB	P02675-31-44	Unlikely TB	Negative	-0.91			Male	Peru
C069	13.94529797	FGG	P02679	Unlikely TB	Negative	-0.91			Male	Peru
C069	9.617334701	FGG	P02679-27-453	Unlikely TB	Negative	-0.91			Male	Peru
C069	9.929451157	SLC4A1	P02730	Unlikely TB	Negative	-0.91			Male	Peru
C069	10.72408767	CRP	P02741	Unlikely TB	Negative	-0.91			Male	Peru
C069	11.33223408	APCS	P02743	Unlikely TB	Negative	-0.91			Male	Peru
C069	10.6840712	C1QA	P02745	Unlikely TB	Negative	-0.91			Male	Peru
C069	12.70363482	C1QB	P02746	Unlikely TB	Negative	-0.91			Male	Peru
C069	13.22845239	C1QC	P02747	Unlikely TB	Negative	-0.91			Male	Peru
C069	12.27838853	C9	P02748	Unlikely TB	Negative	-0.91			Male	Peru
C069	13.22549647	APOH	P02749	Unlikely TB	Negative	-0.91			Male	Peru
C069	13.58097809	LRG1	P02750	Unlikely TB	Negative	-0.91			Male	Peru
C069	10.0121059	LRG1	P02750-36-347	Unlikely TB	Negative	-0.91			Male	Peru
C069	12.05461299	FN1	P02751	Unlikely TB	Negative	-0.91			Male	Peru
C069	10.76590762	RBP4	P02753	Unlikely TB	Negative	-0.91			Male	Peru
C069	13.7944072	AMBP	P02760	Unlikely TB	Negative	-0.91			Male	Peru
C069	9.569041009	AMBP	P02760-206-352	Unlikely TB	Negative	-0.91			Male	Peru
C069	11.85336857	ORM1	P02763	Unlikely TB	Negative	-0.91			Male	Peru
C069	12.56661214	AHSG	P02765	Unlikely TB	Negative	-0.91			Male	Peru
C069	12.26722216	TTR	P02766	Unlikely TB	Negative	-0.91			Male	Peru
C069	14.46185037	ALB	P02768	Unlikely TB	Negative	-0.91			Male	Peru
C069	11.98136573	ALB	P02768-25-609	Unlikely TB	Negative	-0.91			Male	Peru
C069	12.79357477	GC	P02774	Unlikely TB	Negative	-0.91			Male	Peru
C069	12.06788964	PPBP	P02775	Unlikely TB	Negative	-0.91			Male	Peru
C069	12.69526776	PPBP	P02775-35-128	Unlikely TB	Negative	-0.91			Male	Peru
C069	11.60744391	PF4	P02776	Unlikely TB	Negative	-0.91			Male	Peru
C069	11.0249106	TFRC	P02786	Unlikely TB	Negative	-0.91			Male	Peru
C069	14.31401561	TF	P02787	Unlikely TB	Negative	-0.91			Male	Peru
C069	10.59244608	TF	P02787-20-698	Unlikely TB	Negative	-0.91			Male	Peru
C069	9.330368242	LTF	P02788	Unlikely TB	Negative	-0.91			Male	Peru
C069	10.44722372	LTF	P02788-20-710	Unlikely TB	Negative	-0.91			Male	Peru
C069	13.84800935	HPX	P02790	Unlikely TB	Negative	-0.91			Male	Peru
C069	9.756167733	HPX	P02790-24-462	Unlikely TB	Negative	-0.91			Male	Peru
C069	8.942567582	ANG	P03950	Unlikely TB	Negative	-0.91			Male	Peru
C069	11.86941117	F11	P03951	Unlikely TB	Negative	-0.91			Male	Peru
C069	12.25234279	KLKB1	P03952	Unlikely TB	Negative	-0.91			Male	Peru
C069	13.54593156	KLKB1	P03952-20-390	Unlikely TB	Negative	-0.91			Male	Peru
C069	12.39303164	C4BPA	P04003	Unlikely TB	Negative	-0.91			Male	Peru
C069	14.84783573	VTN	P04004	Unlikely TB	Negative	-0.91			Male	Peru
C069	9.825574675	CAT	P04040	Unlikely TB	Negative	-0.91			Male	Peru
C069	11.18547647	FUCA1	P04066	Unlikely TB	Negative	-0.91			Male	Peru
C069	10.85264344	PROC	P04070	Unlikely TB	Negative	-0.91			Male	Peru
C069	9.803254094	ALDOA	P04075	Unlikely TB	Negative	-0.91			Male	Peru
C069	8.832089489	ANXA1	P04083	Unlikely TB	Negative	-0.91			Male	Peru
C069	11.69718139	APOB	P04114	Unlikely TB	Negative	-0.91			Male	Peru
C069	10.30714068	APOB	P04114-28-4563	Unlikely TB	Negative	-0.91			Male	Peru
C069	11.19593681	LCAT	P04180	Unlikely TB	Negative	-0.91			Male	Peru
C069	12.93668161	HRG	P04196	Unlikely TB	Negative	-0.91			Male	Peru
C069	9.425064784	HRG	P04196-19-525	Unlikely TB	Negative	-0.91			Male	Peru
C069	13.61143345	A1BG	P04217	Unlikely TB	Negative	-0.91			Male	Peru
C069	10.15103051	A1BG	P04217-22-495	Unlikely TB	Negative	-0.91			Male	Peru
C069	10.31742253	KRT1	P04264	Unlikely TB	Negative	-0.91			Male	Peru
C069	10.17098582	VWF	P04275	Unlikely TB	Negative	-0.91			Male	Peru
C069	11.78736797	SHBG	P04278	Unlikely TB	Negative	-0.91			Male	Peru
C069	9.691730607	GAPDH	P04406	Unlikely TB	Negative	-0.91			Male	Peru
C069	10.31517302	IGKV1-16	P04430	Unlikely TB	Negative	-0.91			Male	Peru
C069	12.30366542	IGKV3-11	P04433	Unlikely TB	Negative	-0.91			Male	Peru
C069	16.42675511	IGKV3-11	P04433-21-115	Unlikely TB	Negative	-0.91			Male	Peru
C069	8.616491564	HLA-A	P04439	Unlikely TB	Negative	-0.91			Male	Peru
C069	10.26803924	CAPNS1	P04632	Unlikely TB	Negative	-0.91			Male	Peru
C069	9.645359632	HSPB1	P04792	Unlikely TB	Negative	-0.91			Male	Peru
C069	9.873424102	RPN1	P04843	Unlikely TB	Negative	-0.91			Male	Peru
C069	9.499191915	RPN2	P04844	Unlikely TB	Negative	-0.91			Male	Peru
C069	9.533917255	GNAI2	P04899	Unlikely TB	Negative	-0.91			Male	Peru
C069	11.40835333	ALDOB	P05062	Unlikely TB	Negative	-0.91			Male	Peru
C069	9.474294729	APP	P05067	Unlikely TB	Negative	-0.91			Male	Peru
C069	12.10369828	APOD	P05090	Unlikely TB	Negative	-0.91			Male	Peru
C069	12.19136735	APOD	P05090-21-189	Unlikely TB	Negative	-0.91			Male	Peru
C069	9.766226408	ITGB3	P05106	Unlikely TB	Negative	-0.91			Male	Peru
C069	9.616907187	S100A8	P05109	Unlikely TB	Negative	-0.91			Male	Peru
C069	10.10013495	SERPINA5	P05154	Unlikely TB	Negative	-0.91			Male	Peru
C069	13.18831746	SERPING1	P05155	Unlikely TB	Negative	-0.91			Male	Peru
C069	8.993867195	SERPING1	P05155-23-500	Unlikely TB	Negative	-0.91			Male	Peru
C069	12.66706858	CFI	P05156	Unlikely TB	Negative	-0.91			Male	Peru
C069	10.60407775	F13B	P05160	Unlikely TB	Negative	-0.91			Male	Peru
C069	9.898319064	MPO	P05164	Unlikely TB	Negative	-0.91			Male	Peru
C069	10.3285611	ICAM1	P05362	Unlikely TB	Negative	-0.91			Male	Peru
C069	9.838485815	RPLP0	P05388	Unlikely TB	Negative	-0.91			Male	Peru
C069	12.93202646	CLEC3B	P05452	Unlikely TB	Negative	-0.91			Male	Peru
C069	8.880885492	CLEC3B	P05452-22-202	Unlikely TB	Negative	-0.91			Male	Peru
C069	10.73098636	SERPINA7	P05543	Unlikely TB	Negative	-0.91			Male	Peru
C069	12.51059098	SERPIND1	P05546	Unlikely TB	Negative	-0.91			Male	Peru
C069	10.33720682	ITGB1	P05556	Unlikely TB	Negative	-0.91			Male	Peru
C069	12.26098495	BCHE	P06276	Unlikely TB	Negative	-0.91			Male	Peru
C069	9.252905139	IGKV4-1	P06312	Unlikely TB	Negative	-0.91			Male	Peru
C069	15.15750542	IGKV4-1	P06312-21-121	Unlikely TB	Negative	-0.91			Male	Peru
C069	9.952497741	IGHV4-34	P06331	Unlikely TB	Negative	-0.91			Male	Peru
C069	12.3178121	GSN	P06396	Unlikely TB	Negative	-0.91			Male	Peru
C069	18.80284838	GSN	P06396-28-782	Unlikely TB	Negative	-0.91			Male	Peru
C069	9.183608033	PTMA	P06454	Unlikely TB	Negative	-0.91			Male	Peru
C069	9.338438978	ATP5F1B	P06576	Unlikely TB	Negative	-0.91			Male	Peru
C069	13.17119942	C2	P06681	Unlikely TB	Negative	-0.91			Male	Peru
C069	9.649184012	S100A9	P06702	Unlikely TB	Negative	-0.91			Male	Peru
C069	13.28750762	APOA4	P06727	Unlikely TB	Negative	-0.91			Male	Peru
C069	8.928413003	APOA4	P06727-21-396	Unlikely TB	Negative	-0.91			Male	Peru
C069	9.340511658	ENO1	P06733	Unlikely TB	Negative	-0.91			Male	Peru
C069	9.307371024	PYGL	P06737	Unlikely TB	Negative	-0.91			Male	Peru
C069	12.79498715	NPM1	P06748	Unlikely TB	Negative	-0.91			Male	Peru
C069	9.628927777	TPM3	P06753	Unlikely TB	Negative	-0.91			Male	Peru
C069	10.31124288	LDHB	P07195	Unlikely TB	Negative	-0.91			Male	Peru
C069	12.0763051	PROS1	P07225	Unlikely TB	Negative	-0.91			Male	Peru
C069	10.01950667	P4HB	P07237	Unlikely TB	Negative	-0.91			Male	Peru
C069	9.122073139	CSF1R	P07333	Unlikely TB	Negative	-0.91			Male	Peru
C069	12.48755154	C8A	P07357	Unlikely TB	Negative	-0.91			Male	Peru
C069	13.0800507	C8B	P07358	Unlikely TB	Negative	-0.91			Male	Peru
C069	10.92612543	GP1BA	P07359	Unlikely TB	Negative	-0.91			Male	Peru
C069	13.34751525	C8G	P07360	Unlikely TB	Negative	-0.91			Male	Peru
C069	9.354405447	CAPN1	P07384	Unlikely TB	Negative	-0.91			Male	Peru
C069	9.452822792	TUBB	P07437	Unlikely TB	Negative	-0.91			Male	Peru
C069	10.08510073	PFN1	P07737	Unlikely TB	Negative	-0.91			Male	Peru
C069	9.753950619	BPGM	P07738	Unlikely TB	Negative	-0.91			Male	Peru
C069	13.34762241	EPRS1	P07814	Unlikely TB	Negative	-0.91			Male	Peru
C069	9.392607535	HSP90AA1	P07900	Unlikely TB	Negative	-0.91			Male	Peru
C069	9.446480892	HNRNPC	P07910	Unlikely TB	Negative	-0.91			Male	Peru
C069	9.328075267	TPM2	P07951	Unlikely TB	Negative	-0.91			Male	Peru
C069	10.66048862	SFTPB	P07988	Unlikely TB	Negative	-0.91			Male	Peru
C069	11.36163739	THBS1	P07996	Unlikely TB	Negative	-0.91			Male	Peru
C069	8.982868205	THBS1	P07996-19-1170	Unlikely TB	Negative	-0.91			Male	Peru
C069	16.56225655	ANXA6	P08133	Unlikely TB	Negative	-0.91			Male	Peru
C069	9.543040399	RHOC	P08134	Unlikely TB	Negative	-0.91			Male	Peru
C069	13.93743473	SERPINA6	P08185	Unlikely TB	Negative	-0.91			Male	Peru
C069	9.409557184	SLC3A2	P08195	Unlikely TB	Negative	-0.91			Male	Peru
C069	11.27841677	HSP90AB1	P08238	Unlikely TB	Negative	-0.91			Male	Peru
C069	9.522427952	HSP90AB1	P08238-2-724	Unlikely TB	Negative	-0.91			Male	Peru
C069	10.83911751	MMP2	P08253	Unlikely TB	Negative	-0.91			Male	Peru
C069	10.76604774	SOD3	P08294	Unlikely TB	Negative	-0.91			Male	Peru
C069	12.39730029	MGP	P08493	Unlikely TB	Negative	-0.91			Male	Peru
C069	9.708593425	ITGA2B	P08514	Unlikely TB	Negative	-0.91			Male	Peru
C069	9.680542764	LPA	P08519	Unlikely TB	Negative	-0.91			Male	Peru
C069	9.185709242	PLEK	P08567	Unlikely TB	Negative	-0.91			Male	Peru
C069	12.82349147	CD14	P08571	Unlikely TB	Negative	-0.91			Male	Peru
C069	10.92504639	CD14	P08571-20-367	Unlikely TB	Negative	-0.91			Male	Peru
C069	8.932799728	MYL3	P08590	Unlikely TB	Negative	-0.91			Male	Peru
C069	13.28138936	CFH	P08603	Unlikely TB	Negative	-0.91			Male	Peru
C069	10.15689751	FCGR3A	P08637	Unlikely TB	Negative	-0.91			Male	Peru
C069	10.91344654	FCGR3A	P08637-17-254	Unlikely TB	Negative	-0.91			Male	Peru
C069	9.642398658	VIM	P08670	Unlikely TB	Negative	-0.91			Male	Peru
C069	12.41862765	SERPINF2	P08697	Unlikely TB	Negative	-0.91			Male	Peru
C069	17.94261867	SERPINF2	P08697-40-491	Unlikely TB	Negative	-0.91			Male	Peru
C069	10.47933036	F7	P08709	Unlikely TB	Negative	-0.91			Male	Peru
C069	9.716568512	KRT16	P08779	Unlikely TB	Negative	-0.91			Male	Peru
C069	9.417537953	IGFBP1	P08833	Unlikely TB	Negative	-0.91			Male	Peru
C069	10.29133273	DBH	P09172	Unlikely TB	Negative	-0.91			Male	Peru
C069	9.30720252	GSTP1	P09211	Unlikely TB	Negative	-0.91			Male	Peru
C069	9.709326059	LGALS1	P09382	Unlikely TB	Negative	-0.91			Male	Peru
C069	9.274389	SPARC	P09486	Unlikely TB	Negative	-0.91			Male	Peru
C069	9.473272602	TPM1	P09493	Unlikely TB	Negative	-0.91			Male	Peru
C069	12.39773088	C1S	P09871	Unlikely TB	Negative	-0.91			Male	Peru
C069	9.283175555	LTA4H	P09960	Unlikely TB	Negative	-0.91			Male	Peru
C069	13.59686552	C4A	P0C0L4	Unlikely TB	Negative	-0.91			Male	Peru
C069	12.48535571	C4B	P0C0L5	Unlikely TB	Negative	-0.91			Male	Peru
C069	8.827024808	C4B	P0C0L5-757-1446	Unlikely TB	Negative	-0.91			Male	Peru
C069	9.540044478	SAA1	P0DJI8	Unlikely TB	Negative	-0.91			Male	Peru
C069	9.697694394	SAA2	P0DJI9	Unlikely TB	Negative	-0.91			Male	Peru
C069	9.357551414	SAA2	P0DJI9-19-122	Unlikely TB	Negative	-0.91			Male	Peru
C069	9.492162452	HSPA1A	P0DMV8	Unlikely TB	Negative	-0.91			Male	Peru
C069	9.584544809	HSPA1A	P0DMV8-2-641	Unlikely TB	Negative	-0.91			Male	Peru
C069	12.13275549	IGLC2	P0DOY2	Unlikely TB	Negative	-0.91			Male	Peru
C069	19.23657715	IGLC2	P0DOY2-1-106	Unlikely TB	Negative	-0.91			Male	Peru
C069	9.942418323	IGLC3	P0DOY3	Unlikely TB	Negative	-0.91			Male	Peru
C069	9.787542747	IGHV1-8	P0DP01	Unlikely TB	Negative	-0.91			Male	Peru
C069	11.84802216	IGHV4-38-2	P0DP08-20-117	Unlikely TB	Negative	-0.91			Male	Peru
C069	9.269358301	CALM1	P0DP23	Unlikely TB	Negative	-0.91			Male	Peru
C069	9.886517288	IGHV3-38-3	P0DTE1	Unlikely TB	Negative	-0.91			Male	Peru
C069	13.34858981	SRGN	P10124	Unlikely TB	Negative	-0.91			Male	Peru
C069	9.860733442	TXN	P10599	Unlikely TB	Negative	-0.91			Male	Peru
C069	10.61762378	TXN	P10599-2-105	Unlikely TB	Negative	-0.91			Male	Peru
C069	10.01669473	CTSA	P10619	Unlikely TB	Negative	-0.91			Male	Peru
C069	10.96643983	C7	P10643	Unlikely TB	Negative	-0.91			Male	Peru
C069	10.32285757	PRKAR1A	P10644	Unlikely TB	Negative	-0.91			Male	Peru
C069	10.45807029	KIT	P10721	Unlikely TB	Negative	-0.91			Male	Peru
C069	9.600221212	HSPD1	P10809	Unlikely TB	Negative	-0.91			Male	Peru
C069	13.61680483	CLU	P10909	Unlikely TB	Negative	-0.91			Male	Peru
C069	12.51206283	CLU	P10909-23-449	Unlikely TB	Negative	-0.91			Male	Peru
C069	10.67162623	HSPA5	P11021	Unlikely TB	Negative	-0.91			Male	Peru
C069	9.432134575	HSPA8	P11142	Unlikely TB	Negative	-0.91			Male	Peru
C069	9.380102483	SLC2A1	P11166	Unlikely TB	Negative	-0.91			Male	Peru
C069	9.3886055	SLC2A3	P11169	Unlikely TB	Negative	-0.91			Male	Peru
C069	9.618242807	EPB41	P11171	Unlikely TB	Negative	-0.91			Male	Peru
C069	11.46828758	MBL2	P11226	Unlikely TB	Negative	-0.91			Male	Peru
C069	9.700755816	SPTB	P11277	Unlikely TB	Negative	-0.91			Male	Peru
C069	9.899654898	G6PD	P11413	Unlikely TB	Negative	-0.91			Male	Peru
C069	9.893113089	MTHFD1	P11586	Unlikely TB	Negative	-0.91			Male	Peru
C069	10.70532828	CETP	P11597	Unlikely TB	Negative	-0.91			Male	Peru
C069	12.02676775	CETP	P11597-18-493	Unlikely TB	Negative	-0.91			Male	Peru
C069	9.711701773	COL6A3	P12111	Unlikely TB	Negative	-0.91			Male	Peru
C069	10.8788705	COL6A3	P12111-26-3177	Unlikely TB	Negative	-0.91			Male	Peru
C069	9.102944048	SLC25A4	P12235	Unlikely TB	Negative	-0.91			Male	Peru
C069	10.15805853	SLC25A6	P12236	Unlikely TB	Negative	-0.91			Male	Peru
C069	10.68473786	F5	P12259	Unlikely TB	Negative	-0.91			Male	Peru
C069	9.672953069	ACTN1	P12814	Unlikely TB	Negative	-0.91			Male	Peru
C069	10.76779922	CDH1	P12830	Unlikely TB	Negative	-0.91			Male	Peru
C069	9.127548563	SRC	P12931	Unlikely TB	Negative	-0.91			Male	Peru
C069	9.452579439	GP1BB	P13224	Unlikely TB	Negative	-0.91			Male	Peru
C069	9.970752742	NCAM1	P13591	Unlikely TB	Negative	-0.91			Male	Peru
C069	10.91999811	ICAM2	P13598	Unlikely TB	Negative	-0.91			Male	Peru
C069	9.230199586	EEF2	P13639	Unlikely TB	Negative	-0.91			Male	Peru
C069	9.758124594	KRT10	P13645	Unlikely TB	Negative	-0.91			Male	Peru
C069	9.08136185	KRT5	P13647	Unlikely TB	Negative	-0.91			Male	Peru
C069	12.70314609	C6	P13671	Unlikely TB	Negative	-0.91			Male	Peru
C069	9.74145272	ALAD	P13716	Unlikely TB	Negative	-0.91			Male	Peru
C069	10.72613129	LCP1	P13796	Unlikely TB	Negative	-0.91			Male	Peru
C069	9.601758337	APEH	P13798	Unlikely TB	Negative	-0.91			Male	Peru
C069	9.584578631	ETFA	P13804	Unlikely TB	Negative	-0.91			Male	Peru
C069	10.28556152	SELL	P14151	Unlikely TB	Negative	-0.91			Male	Peru
C069	9.634826497	NID1	P14543	Unlikely TB	Negative	-0.91			Male	Peru
C069	9.911019763	PKM	P14618	Unlikely TB	Negative	-0.91			Male	Peru
C069	10.14285136	HSP90B1	P14625	Unlikely TB	Negative	-0.91			Male	Peru
C069	7.833176164	GP9	P14770	Unlikely TB	Negative	-0.91			Male	Peru
C069	9.347108778	MMP9	P14780	Unlikely TB	Negative	-0.91			Male	Peru
C069	9.942286202	MMP9	P14780-20-93	Unlikely TB	Negative	-0.91			Male	Peru
C069	9.718643407	RAC2	P15153	Unlikely TB	Negative	-0.91			Male	Peru
C069	11.32895501	CPN1	P15169	Unlikely TB	Negative	-0.91			Male	Peru
C069	9.889586046	GSPT1	P15170	Unlikely TB	Negative	-0.91			Male	Peru
C069	9.544626216	NME1	P15531	Unlikely TB	Negative	-0.91			Male	Peru
C069	9.356999403	IGLL1	P15814	Unlikely TB	Negative	-0.91			Male	Peru
C069	12.10648817	CD44	P16070	Unlikely TB	Negative	-0.91			Male	Peru
C069	9.56650396	ANK1	P16157	Unlikely TB	Negative	-0.91			Male	Peru
C069	9.896958356	GLB1	P16278	Unlikely TB	Negative	-0.91			Male	Peru
C069	9.942900167	PECAM1	P16284	Unlikely TB	Negative	-0.91			Male	Peru
C069	9.680679948	EPB42	P16452	Unlikely TB	Negative	-0.91			Male	Peru
C069	10.03077829	ATP2A2	P16615	Unlikely TB	Negative	-0.91			Male	Peru
C069	9.82065967	CD36	P16671	Unlikely TB	Negative	-0.91			Male	Peru
C069	9.072811898	FAH	P16930	Unlikely TB	Negative	-0.91			Male	Peru
C069	8.943192414	GOT1	P17174	Unlikely TB	Negative	-0.91			Male	Peru
C069	9.335607377	ITGA2	P17301	Unlikely TB	Negative	-0.91			Male	Peru
C069	13.15950438	IGFBP3	P17936	Unlikely TB	Negative	-0.91			Male	Peru
C069	9.772863389	PSMC3	P17980	Unlikely TB	Negative	-0.91			Male	Peru
C069	9.679458452	TCP1	P17987	Unlikely TB	Negative	-0.91			Male	Peru
C069	8.671141182	ALOX12	P18054	Unlikely TB	Negative	-0.91			Male	Peru
C069	9.693417222	VCL	P18206	Unlikely TB	Negative	-0.91			Male	Peru
C069	12.16076151	LBP	P18428	Unlikely TB	Negative	-0.91			Male	Peru
C069	9.74823535	PGAM1	P18669	Unlikely TB	Negative	-0.91			Male	Peru
C069	9.009044666	SDC1	P18827	Unlikely TB	Negative	-0.91			Male	Peru
C069	9.475001991	GNAZ	P19086	Unlikely TB	Negative	-0.91			Male	Peru
C069	10.01135266	VCAM1	P19320	Unlikely TB	Negative	-0.91			Male	Peru
C069	8.697585972	HK1	P19367	Unlikely TB	Negative	-0.91			Male	Peru
C069	10.77673939	ORM2	P19652	Unlikely TB	Negative	-0.91			Male	Peru
C069	13.07920595	ORM2	P19652-19-201	Unlikely TB	Negative	-0.91			Male	Peru
C069	12.21619176	ITIH2	P19823	Unlikely TB	Negative	-0.91			Male	Peru
C069	12.64940427	ITIH1	P19827	Unlikely TB	Negative	-0.91			Male	Peru
C069	9.371627019	RAB6A	P20340	Unlikely TB	Negative	-0.91			Male	Peru
C069	9.713146238	PSMB1	P20618	Unlikely TB	Negative	-0.91			Male	Peru
C069	10.99195203	PZP	P20742	Unlikely TB	Negative	-0.91			Male	Peru
C069	12.37359148	C4BPB	P20851	Unlikely TB	Negative	-0.91			Male	Peru
C069	14.6272126	COL5A1	P20908	Unlikely TB	Negative	-0.91			Male	Peru
C069	9.034254298	CSRP1	P21291	Unlikely TB	Negative	-0.91			Male	Peru
C069	9.582664943	FLNA	P21333	Unlikely TB	Negative	-0.91			Male	Peru
C069	11.01921781	CD9	P21926-2-228	Unlikely TB	Negative	-0.91			Male	Peru
C069	9.762382174	COMT	P21964	Unlikely TB	Negative	-0.91			Male	Peru
C069	9.619786572	TGM2	P21980	Unlikely TB	Negative	-0.91			Male	Peru
C069	10.84245712	TNXB	P22105	Unlikely TB	Negative	-0.91			Male	Peru
C069	10.13950262	PAICS	P22234	Unlikely TB	Negative	-0.91			Male	Peru
C069	9.876009406	UBA1	P22314	Unlikely TB	Negative	-0.91			Male	Peru
C069	12.4900124	GPX3	P22352	Unlikely TB	Negative	-0.91			Male	Peru
C069	9.775950512	NME2	P22392	Unlikely TB	Negative	-0.91			Male	Peru
C069	9.119010995	HNRNPA2B1	P22626	Unlikely TB	Negative	-0.91			Male	Peru
C069	12.56395325	CPN2	P22792	Unlikely TB	Negative	-0.91			Male	Peru
C069	12.28476356	PROZ	P22891	Unlikely TB	Negative	-0.91			Male	Peru
C069	9.529402363	MRC1	P22897	Unlikely TB	Negative	-0.91			Male	Peru
C069	11.34628104	IGHV1-2	P23083	Unlikely TB	Negative	-0.91			Male	Peru
C069	11.68752382	FBLN1	P23142	Unlikely TB	Negative	-0.91			Male	Peru
C069	11.42867973	FBLN1	P23142-30-703	Unlikely TB	Negative	-0.91			Male	Peru
C069	13.08387438	TCEA1	P23193	Unlikely TB	Negative	-0.91			Male	Peru
C069	9.076892333	ITGA6	P23229	Unlikely TB	Negative	-0.91			Male	Peru
C069	9.289875611	PPIB	P23284	Unlikely TB	Negative	-0.91			Male	Peru
C069	9.348387709	WARS1	P23381	Unlikely TB	Negative	-0.91			Male	Peru
C069	11.21977471	PTPRG	P23470	Unlikely TB	Negative	-0.91			Male	Peru
C069	10.02263526	AHCY	P23526	Unlikely TB	Negative	-0.91			Male	Peru
C069	9.405507477	CFL1	P23528	Unlikely TB	Negative	-0.91			Male	Peru
C069	9.460286721	PRTN3	P24158	Unlikely TB	Negative	-0.91			Male	Peru
C069	8.807189275	EEF1B2	P24534	Unlikely TB	Negative	-0.91			Male	Peru
C069	9.055907757	TBXAS1	P24557	Unlikely TB	Negative	-0.91			Male	Peru
C069	10.76546976	IGFBP6	P24592	Unlikely TB	Negative	-0.91			Male	Peru
C069	9.200821516	IGFBP5	P24593	Unlikely TB	Negative	-0.91			Male	Peru
C069	10.60381879	TNC	P24821	Unlikely TB	Negative	-0.91			Male	Peru
C069	9.740042282	MYL9	P24844	Unlikely TB	Negative	-0.91			Male	Peru
C069	10.15646792	AZGP1	P25311	Unlikely TB	Negative	-0.91			Male	Peru
C069	9.807686375	ATP5F1A	P25705	Unlikely TB	Negative	-0.91			Male	Peru
C069	9.486733437	PSMA1	P25786	Unlikely TB	Negative	-0.91			Male	Peru
C069	9.939417826	PSMA2	P25787	Unlikely TB	Negative	-0.91			Male	Peru
C069	9.495205155	PSMA3	P25788	Unlikely TB	Negative	-0.91			Male	Peru
C069	9.551369186	MSN	P26038	Unlikely TB	Negative	-0.91			Male	Peru
C069	9.790488799	S100A4	P26447	Unlikely TB	Negative	-0.91			Male	Peru
C069	8.894830339	EEF1G	P26641	Unlikely TB	Negative	-0.91			Male	Peru
C069	11.81574656	MST1	P26927	Unlikely TB	Negative	-0.91			Male	Peru
C069	9.731103124	STOM	P27105	Unlikely TB	Negative	-0.91			Male	Peru
C069	14.8515002	PON1	P27169	Unlikely TB	Negative	-0.91			Male	Peru
C069	9.348448907	YWHAQ	P27348	Unlikely TB	Negative	-0.91			Male	Peru
C069	9.560209946	CALR	P27797	Unlikely TB	Negative	-0.91			Male	Peru
C069	9.72400768	CANX	P27824	Unlikely TB	Negative	-0.91			Male	Peru
C069	12.58175839	CFP	P27918	Unlikely TB	Negative	-0.91			Male	Peru
C069	9.441708019	PSMA5	P28066	Unlikely TB	Negative	-0.91			Male	Peru
C069	8.99576014	PTPN6	P29350	Unlikely TB	Negative	-0.91			Male	Peru
C069	8.697917128	TKT	P29401	Unlikely TB	Negative	-0.91			Male	Peru
C069	9.95634209	SERPINA4	P29622	Unlikely TB	Negative	-0.91			Male	Peru
C069	9.841372819	EEF1D	P29692	Unlikely TB	Negative	-0.91			Male	Peru
C069	9.811824109	PRDX6	P30041	Unlikely TB	Negative	-0.91			Male	Peru
C069	9.615418623	BLVRB	P30043	Unlikely TB	Negative	-0.91			Male	Peru
C069	10.18905466	PRDX5	P30044	Unlikely TB	Negative	-0.91			Male	Peru
C069	9.26479917	PRDX3	P30048	Unlikely TB	Negative	-0.91			Male	Peru
C069	9.653293887	PEBP1	P30086	Unlikely TB	Negative	-0.91			Male	Peru
C069	9.667705228	PDIA3	P30101	Unlikely TB	Negative	-0.91			Male	Peru
C069	9.241605619	PPP2R1A	P30153	Unlikely TB	Negative	-0.91			Male	Peru
C069	9.555721122	SERPINB1	P30740	Unlikely TB	Negative	-0.91			Male	Peru
C069	9.095453337	SERPINB1	P30740-1-379	Unlikely TB	Negative	-0.91			Male	Peru
C069	10.41156849	CPS1	P31327	Unlikely TB	Negative	-0.91			Male	Peru
C069	9.162494867	ATIC	P31939	Unlikely TB	Negative	-0.91			Male	Peru
C069	10.91420002	YWHAB	P31946	Unlikely TB	Negative	-0.91			Male	Peru
C069	9.517677517	STIP1	P31948	Unlikely TB	Negative	-0.91			Male	Peru
C069	10.03115735	PRDX2	P32119	Unlikely TB	Negative	-0.91			Male	Peru
C069	10.74611757	CDH5	P33151	Unlikely TB	Negative	-0.91			Male	Peru
C069	13.96516678	KIF5B	P33176	Unlikely TB	Negative	-0.91			Male	Peru
C069	10.58378602	MAN1A1	P33908	Unlikely TB	Negative	-0.91			Male	Peru
C069	9.81759746	HSPA4	P34932	Unlikely TB	Negative	-0.91			Male	Peru
C069	8.914704825	PRSS3	P35030	Unlikely TB	Negative	-0.91			Male	Peru
C069	9.283150132	PHB	P35232	Unlikely TB	Negative	-0.91			Male	Peru
C069	8.535271856	THBS4	P35443	Unlikely TB	Negative	-0.91			Male	Peru
C069	9.627192649	KRT9	P35527	Unlikely TB	Negative	-0.91			Male	Peru
C069	11.85811224	SAA4	P35542	Unlikely TB	Negative	-0.91			Male	Peru
C069	9.665498206	MYH9	P35579	Unlikely TB	Negative	-0.91			Male	Peru
C069	9.902667165	COPB2	P35606	Unlikely TB	Negative	-0.91			Male	Peru
C069	8.128744622	BSG	P35613	Unlikely TB	Negative	-0.91			Male	Peru
C069	13.20297678	IGFALS	P35858	Unlikely TB	Negative	-0.91			Male	Peru
C069	10.08882779	KRT2	P35908	Unlikely TB	Negative	-0.91			Male	Peru
C069	16.04652427	ATP5F1C	P36542	Unlikely TB	Negative	-0.91			Male	Peru
C069	12.38241463	SERPINF1	P36955	Unlikely TB	Negative	-0.91			Male	Peru
C069	12.46999097	CFHR2	P36980	Unlikely TB	Negative	-0.91			Male	Peru
C069	9.455649628	HPCAL1	P37235	Unlikely TB	Negative	-0.91			Male	Peru
C069	9.472233624	TAGLN2	P37802	Unlikely TB	Negative	-0.91			Male	Peru
C069	10.19743704	TALDO1	P37837	Unlikely TB	Negative	-0.91			Male	Peru
C069	9.733058717	SNCA	P37840-1-140	Unlikely TB	Negative	-0.91			Male	Peru
C069	9.409529627	HSPA9	P38646	Unlikely TB	Negative	-0.91			Male	Peru
C069	8.811882673	DDOST	P39656	Unlikely TB	Negative	-0.91			Male	Peru
C069	9.290091007	GP5	P40197	Unlikely TB	Negative	-0.91			Male	Peru
C069	10.29491531	CCT6A	P40227	Unlikely TB	Negative	-0.91			Male	Peru
C069	9.746619929	MDH1	P40925	Unlikely TB	Negative	-0.91			Male	Peru
C069	9.03899454	MDH2	P40926	Unlikely TB	Negative	-0.91			Male	Peru
C069	9.584287509	EIF2S3	P41091	Unlikely TB	Negative	-0.91			Male	Peru
C069	10.71040156	PTGDS	P41222	Unlikely TB	Negative	-0.91			Male	Peru
C069	8.9947206	ACTR1B	P42025	Unlikely TB	Negative	-0.91			Male	Peru
C069	9.153296341	PRCP	P42785	Unlikely TB	Negative	-0.91			Male	Peru
C069	12.06596512	MCAM	P43121	Unlikely TB	Negative	-0.91			Male	Peru
C069	13.17297677	BTD	P43251	Unlikely TB	Negative	-0.91			Male	Peru
C069	8.968513905	GPD2	P43304	Unlikely TB	Negative	-0.91			Male	Peru
C069	12.02622902	AFM	P43652	Unlikely TB	Negative	-0.91			Male	Peru
C069	9.073168542	AFM	P43652-22-599	Unlikely TB	Negative	-0.91			Male	Peru
C069	9.765520122	USP5	P45974	Unlikely TB	Negative	-0.91			Male	Peru
C069	9.85846171	CAPZA2	P47755	Unlikely TB	Negative	-0.91			Male	Peru
C069	9.652805634	CAPZB	P47756	Unlikely TB	Negative	-0.91			Male	Peru
C069	10.1808178	LIMS1	P48059	Unlikely TB	Negative	-0.91			Male	Peru
C069	9.854974673	ME1	P48163	Unlikely TB	Negative	-0.91			Male	Peru
C069	9.041239807	ARCN1	P48444	Unlikely TB	Negative	-0.91			Male	Peru
C069	10.02194141	CCT5	P48643	Unlikely TB	Negative	-0.91			Male	Peru
C069	10.95098344	IDH2	P48735	Unlikely TB	Negative	-0.91			Male	Peru
C069	10.72626648	MASP1	P48740	Unlikely TB	Negative	-0.91			Male	Peru
C069	9.662326327	CCT3	P49368	Unlikely TB	Negative	-0.91			Male	Peru
C069	9.686115403	TUFM	P49411	Unlikely TB	Negative	-0.91			Male	Peru
C069	9.635338659	PSMB3	P49720	Unlikely TB	Negative	-0.91			Male	Peru
C069	9.26360897	PSMB2	P49721	Unlikely TB	Negative	-0.91			Male	Peru
C069	10.2771311	COMP	P49747	Unlikely TB	Negative	-0.91			Male	Peru
C069	9.228188601	TMED10	P49755	Unlikely TB	Negative	-0.91			Male	Peru
C069	12.38497275	SELENOP	P49908	Unlikely TB	Negative	-0.91			Male	Peru
C069	10.87586486	CAMP	P49913	Unlikely TB	Negative	-0.91			Male	Peru
C069	9.453848249	GDI2	P50395	Unlikely TB	Negative	-0.91			Male	Peru
C069	9.849501137	VASP	P50552	Unlikely TB	Negative	-0.91			Male	Peru
C069	9.245772137	CCT8	P50990	Unlikely TB	Negative	-0.91			Male	Peru
C069	9.651261389	CCT4	P50991	Unlikely TB	Negative	-0.91			Male	Peru
C069	9.121786834	RAB5C	P51148	Unlikely TB	Negative	-0.91			Male	Peru
C069	10.03361304	RAB7A	P51149	Unlikely TB	Negative	-0.91			Male	Peru
C069	9.520883081	SSR4	P51571	Unlikely TB	Negative	-0.91			Male	Peru
C069	12.22990845	ALDH3A2	P51648	Unlikely TB	Negative	-0.91			Male	Peru
C069	14.01716277	LUM	P51884	Unlikely TB	Negative	-0.91			Male	Peru
C069	8.649462879	LUM	P51884-19-338	Unlikely TB	Negative	-0.91			Male	Peru
C069	9.683525503	ARHGDIA	P52565	Unlikely TB	Negative	-0.91			Male	Peru
C069	9.64699215	CAPZA1	P52907	Unlikely TB	Negative	-0.91			Male	Peru
C069	9.506496803	ACLY	P53396	Unlikely TB	Negative	-0.91			Male	Peru
C069	9.479422194	COPB1	P53618	Unlikely TB	Negative	-0.91			Male	Peru
C069	8.888851869	COPA	P53621	Unlikely TB	Negative	-0.91			Male	Peru
C069	9.491859534	RAD23B	P54727	Unlikely TB	Negative	-0.91			Male	Peru
C069	7.670252928	AK2	P54819	Unlikely TB	Negative	-0.91			Male	Peru
C069	9.348788361	NAPA	P54920	Unlikely TB	Negative	-0.91			Male	Peru
C069	9.930361052	EIF5	P55010	Unlikely TB	Negative	-0.91			Male	Peru
C069	12.72365066	APOC4	P55056	Unlikely TB	Negative	-0.91			Male	Peru
C069	11.62759618	PLTP	P55058	Unlikely TB	Negative	-0.91			Male	Peru
C069	8.147509941	PLTP	P55058-18-493	Unlikely TB	Negative	-0.91			Male	Peru
C069	9.034338472	VCP	P55072	Unlikely TB	Negative	-0.91			Male	Peru
C069	8.941572259	NAP1L1	P55209	Unlikely TB	Negative	-0.91			Male	Peru
C069	11.31115581	CDH13	P55290	Unlikely TB	Negative	-0.91			Male	Peru
C069	9.89134345	NPEPPS	P55786	Unlikely TB	Negative	-0.91			Male	Peru
C069	9.716616303	MARS1	P56192	Unlikely TB	Negative	-0.91			Male	Peru
C069	11.11004984	ANTXR2	P58335	Unlikely TB	Negative	-0.91			Male	Peru
C069	9.516426476	MTPN	P58546	Unlikely TB	Negative	-0.91			Male	Peru
C069	9.276090785	MYL6	P60660	Unlikely TB	Negative	-0.91			Male	Peru
C069	10.46373994	ACTB	P60709	Unlikely TB	Negative	-0.91			Male	Peru
C069	8.982736025	EIF4A1	P60842	Unlikely TB	Negative	-0.91			Male	Peru
C069	9.679158342	PSMA6	P60900	Unlikely TB	Negative	-0.91			Male	Peru
C069	9.575803613	CDC42	P60953	Unlikely TB	Negative	-0.91			Male	Peru
C069	9.36577524	DSTN	P60981	Unlikely TB	Negative	-0.91			Male	Peru
C069	8.983728331	KRTDAP	P60985	Unlikely TB	Negative	-0.91			Male	Peru
C069	9.518389803	RAB8A	P61006	Unlikely TB	Negative	-0.91			Male	Peru
C069	9.958235581	RAB5B	P61020	Unlikely TB	Negative	-0.91			Male	Peru
C069	10.14678644	RAB10	P61026	Unlikely TB	Negative	-0.91			Male	Peru
C069	9.915765681	UBE2N	P61088	Unlikely TB	Negative	-0.91			Male	Peru
C069	9.18907566	RAB14	P61106	Unlikely TB	Negative	-0.91			Male	Peru
C069	9.674521195	ACTR3	P61158	Unlikely TB	Negative	-0.91			Male	Peru
C069	9.795154408	ACTR2	P61160	Unlikely TB	Negative	-0.91			Male	Peru
C069	9.413734074	ACTR1A	P61163	Unlikely TB	Negative	-0.91			Male	Peru
C069	9.791358795	ARF3	P61204	Unlikely TB	Negative	-0.91			Male	Peru
C069	9.886828242	RAP1B	P61224	Unlikely TB	Negative	-0.91			Male	Peru
C069	10.21482991	RAP2B	P61225	Unlikely TB	Negative	-0.91			Male	Peru
C069	9.213390812	HSPE1	P61604	Unlikely TB	Negative	-0.91			Male	Peru
C069	15.53000608	LYZ	P61626-19-148	Unlikely TB	Negative	-0.91			Male	Peru
C069	9.860895062	B2M	P61769	Unlikely TB	Negative	-0.91			Male	Peru
C069	9.376671546	B2M	P61769-21-119	Unlikely TB	Negative	-0.91			Male	Peru
C069	9.096804777	HNRNPK	P61978	Unlikely TB	Negative	-0.91			Male	Peru
C069	9.280206056	YWHAG	P61981	Unlikely TB	Negative	-0.91			Male	Peru
C069	9.657482259	YWHAE	P62258	Unlikely TB	Negative	-0.91			Male	Peru
C069	8.571301177	RPS13	P62277	Unlikely TB	Negative	-0.91			Male	Peru
C069	10.85998238	TMSB4X	P62328	Unlikely TB	Negative	-0.91			Male	Peru
C069	9.581146187	PSMC6	P62333	Unlikely TB	Negative	-0.91			Male	Peru
C069	10.14681083	RPS6	P62753	Unlikely TB	Negative	-0.91			Male	Peru
C069	9.834949667	H4C1	P62805	Unlikely TB	Negative	-0.91			Male	Peru
C069	9.598724227	RAB1A	P62820	Unlikely TB	Negative	-0.91			Male	Peru
C069	9.919796968	RAN	P62826	Unlikely TB	Negative	-0.91			Male	Peru
C069	9.065479446	GNB1	P62873	Unlikely TB	Negative	-0.91			Male	Peru
C069	11.91268942	RPL10A	P62906	Unlikely TB	Negative	-0.91			Male	Peru
C069	9.84680723	PPIA	P62937	Unlikely TB	Negative	-0.91			Male	Peru
C069	9.192580071	PPIA	P62937-1-165	Unlikely TB	Negative	-0.91			Male	Peru
C069	13.81321302	RPS27A	P62979	Unlikely TB	Negative	-0.91			Male	Peru
C069	10.09907387	AP2B1	P63010	Unlikely TB	Negative	-0.91			Male	Peru
C069	9.672311248	YWHAZ	P63104	Unlikely TB	Negative	-0.91			Male	Peru
C069	9.575921641	EIF5A	P63241	Unlikely TB	Negative	-0.91			Male	Peru
C069	9.579498998	ACTG1	P63261	Unlikely TB	Negative	-0.91			Male	Peru
C069	9.422716786	TPM4	P67936	Unlikely TB	Negative	-0.91			Male	Peru
C069	10.17034225	ACTC1	P68032	Unlikely TB	Negative	-0.91			Male	Peru
C069	9.770940219	EEF1A1	P68104	Unlikely TB	Negative	-0.91			Male	Peru
C069	9.748638442	TUBA1B	P68363	Unlikely TB	Negative	-0.91			Male	Peru
C069	9.537475534	TUBA4A	P68366	Unlikely TB	Negative	-0.91			Male	Peru
C069	9.236559199	TUBB4B	P68371	Unlikely TB	Negative	-0.91			Male	Peru
C069	11.28289758	HBB	P68871	Unlikely TB	Negative	-0.91			Male	Peru
C069	9.675625929	HBG2	P69892	Unlikely TB	Negative	-0.91			Male	Peru
C069	11.51141237	HBA1	P69905	Unlikely TB	Negative	-0.91			Male	Peru
C069	9.312726917	CCT2	P78371	Unlikely TB	Negative	-0.91			Male	Peru
C069	9.407999381	GSTO1	P78417	Unlikely TB	Negative	-0.91			Male	Peru
C069	12.46100339	GPLD1	P80108	Unlikely TB	Negative	-0.91			Male	Peru
C069	9.197458406	S100A12	P80511	Unlikely TB	Negative	-0.91			Male	Peru
C069	11.52702389	IGLV3-21	P80748	Unlikely TB	Negative	-0.91			Male	Peru
C069	9.832841479	HSPG2	P98160	Unlikely TB	Negative	-0.91			Male	Peru
C069	11.9206156	CYCS	P99999	Unlikely TB	Negative	-0.91			Male	Peru
C069	13.10258141	Rv3404c	P9WKZ3	Unlikely TB	Negative	-0.91			Male	Peru
C069	9.400911833	atpA	P9WPU7	Unlikely TB	Negative	-0.91			Male	Peru
C069	9.429726155	MPP1	Q00013	Unlikely TB	Negative	-0.91			Male	Peru
C069	9.224557787	CLTC	Q00610	Unlikely TB	Negative	-0.91			Male	Peru
C069	9.457308567	CAP1	Q01518	Unlikely TB	Negative	-0.91			Male	Peru
C069	9.522913676	PFKP	Q01813	Unlikely TB	Negative	-0.91			Male	Peru
C069	9.476047741	GUCY1B1	Q02153	Unlikely TB	Negative	-0.91			Male	Peru
C069	10.4130355	PLGLB1	Q02325	Unlikely TB	Negative	-0.91			Male	Peru
C069	9.760814116	NUCB1	Q02818	Unlikely TB	Negative	-0.91			Male	Peru
C069	9.84534403	CFHR3	Q02985	Unlikely TB	Negative	-0.91			Male	Peru
C069	8.829319738	CFHR1	Q03591	Unlikely TB	Negative	-0.91			Male	Peru
C069	12.7749966	HGFAC	Q04756	Unlikely TB	Negative	-0.91			Male	Peru
C069	9.774752851	GLO1	Q04760	Unlikely TB	Negative	-0.91			Male	Peru
C069	9.486541148	YWHAH	Q04917	Unlikely TB	Negative	-0.91			Male	Peru
C069	9.822763746	PRKCD	Q05655	Unlikely TB	Negative	-0.91			Male	Peru
C069	11.23622373	CALD1	Q05682	Unlikely TB	Negative	-0.91			Male	Peru
C069	12.1558235	ITIH3	Q06033	Unlikely TB	Negative	-0.91			Male	Peru
C069	9.183625525	ITIH3	Q06033-35-651	Unlikely TB	Negative	-0.91			Male	Peru
C069	9.314343176	PSME1	Q06323	Unlikely TB	Negative	-0.91			Male	Peru
C069	9.123803031	FMOD	Q06828	Unlikely TB	Negative	-0.91			Male	Peru
C069	10.30467429	PRDX1	Q06830	Unlikely TB	Negative	-0.91			Male	Peru
C069	9.355375928	KLC1	Q07866	Unlikely TB	Negative	-0.91			Male	Peru
C069	9.290013426	LRP1	Q07954	Unlikely TB	Negative	-0.91			Male	Peru
C069	11.06777587	LGALS3BP	Q08380	Unlikely TB	Negative	-0.91			Male	Peru
C069	9.281966748	FGL1	Q08830	Unlikely TB	Negative	-0.91			Male	Peru
C069	8.511457774	nrp	Q10896	Unlikely TB	Negative	-0.91			Male	Peru
C069	10.45006494	EFEMP1	Q12805	Unlikely TB	Negative	-0.91			Male	Peru
C069	12.6481866	EFEMP1	Q12805-18-493	Unlikely TB	Negative	-0.91			Male	Peru
C069	9.435852387	CNTN1	Q12860	Unlikely TB	Negative	-0.91			Male	Peru
C069	9.099512492	SPP2	Q13103	Unlikely TB	Negative	-0.91			Male	Peru
C069	10.05114613	MMRN1	Q13201	Unlikely TB	Negative	-0.91			Male	Peru
C069	9.570352949	SELENBP1	Q13228	Unlikely TB	Negative	-0.91			Male	Peru
C069	12.2900349	SEMA3F	Q13275	Unlikely TB	Negative	-0.91			Male	Peru
C069	9.816337192	ILK	Q13418	Unlikely TB	Negative	-0.91			Male	Peru
C069	9.667037435	DCTN2	Q13561	Unlikely TB	Negative	-0.91			Male	Peru
C069	10.32234779	IQGAP2	Q13576	Unlikely TB	Negative	-0.91			Male	Peru
C069	10.04605132	STIM1	Q13586	Unlikely TB	Negative	-0.91			Male	Peru
C069	9.462690403	FHL1	Q13642	Unlikely TB	Negative	-0.91			Male	Peru
C069	12.98123077	APOF	Q13790	Unlikely TB	Negative	-0.91			Male	Peru
C069	9.85439587	ENPP2	Q13822	Unlikely TB	Negative	-0.91			Male	Peru
C069	10.2219209	DSG2	Q14126	Unlikely TB	Negative	-0.91			Male	Peru
C069	9.038484743	SEPTIN6	Q14141	Unlikely TB	Negative	-0.91			Male	Peru
C069	9.66443611	DCTN1	Q14203	Unlikely TB	Negative	-0.91			Male	Peru
C069	9.857288639	DYNC1H1	Q14204	Unlikely TB	Negative	-0.91			Male	Peru
C069	9.626845832	CTTN	Q14247	Unlikely TB	Negative	-0.91			Male	Peru
C069	9.636798108	FLOT2	Q14254	Unlikely TB	Negative	-0.91			Male	Peru
C069	9.854152523	FGL2	Q14314	Unlikely TB	Negative	-0.91			Male	Peru
C069	10.4894932	SPARCL1	Q14515	Unlikely TB	Negative	-0.91			Male	Peru
C069	11.18544542	HABP2	Q14520	Unlikely TB	Negative	-0.91			Male	Peru
C069	13.08194717	ITIH4	Q14624	Unlikely TB	Negative	-0.91			Male	Peru
C069	11.23185435	ITIH4	Q14624-29-661	Unlikely TB	Negative	-0.91			Male	Peru
C069	9.54115586	ITIH4	Q14624-689-930	Unlikely TB	Negative	-0.91			Male	Peru
C069	9.737818582	GANAB	Q14697	Unlikely TB	Negative	-0.91			Male	Peru
C069	9.328429597	LTBP1	Q14766	Unlikely TB	Negative	-0.91			Male	Peru
C069	9.308637535	KPNB1	Q14974	Unlikely TB	Negative	-0.91			Male	Peru
C069	9.340817662	SEPTIN2	Q15019	Unlikely TB	Negative	-0.91			Male	Peru
C069	10.38544306	POSTN	Q15063	Unlikely TB	Negative	-0.91			Male	Peru
C069	9.628482064	PDIA6	Q15084	Unlikely TB	Negative	-0.91			Male	Peru
C069	10.72893131	PCOLCE	Q15113	Unlikely TB	Negative	-0.91			Male	Peru
C069	11.77262425	PON3	Q15166	Unlikely TB	Negative	-0.91			Male	Peru
C069	11.36278313	PCBP1	Q15365	Unlikely TB	Negative	-0.91			Male	Peru
C069	8.435011306	PCBP2	Q15366	Unlikely TB	Negative	-0.91			Male	Peru
C069	9.846357454	RSU1	Q15404	Unlikely TB	Negative	-0.91			Male	Peru
C069	10.48694172	FCN2	Q15485	Unlikely TB	Negative	-0.91			Male	Peru
C069	9.999259208	TGFBI	Q15582	Unlikely TB	Negative	-0.91			Male	Peru
C069	9.247740811	MAPRE1	Q15691	Unlikely TB	Negative	-0.91			Male	Peru
C069	9.54191671	CD226	Q15762	Unlikely TB	Negative	-0.91			Male	Peru
C069	9.786638637	STXBP2	Q15833	Unlikely TB	Negative	-0.91			Male	Peru
C069	9.46199872	ZYX	Q15942	Unlikely TB	Negative	-0.91			Male	Peru
C069	9.426900567	SEPTIN7	Q16181	Unlikely TB	Negative	-0.91			Male	Peru
C069	11.33977586	ECM1	Q16610	Unlikely TB	Negative	-0.91			Male	Peru
C069	10.26734375	DBN1	Q16643	Unlikely TB	Negative	-0.91			Male	Peru
C069	10.84660717	MAN2A1	Q16706	Unlikely TB	Negative	-0.91			Male	Peru
C069	10.51407116	AOC3	Q16853	Unlikely TB	Negative	-0.91			Male	Peru
C069	8.211759202	IMMT	Q16891	Unlikely TB	Negative	-0.91			Male	Peru
C069	9.445278752	INF2	Q27J81	Unlikely TB	Negative	-0.91			Male	Peru
C069	9.553763592	DDI2	Q5TDH0	Unlikely TB	Negative	-0.91			Male	Peru
C069	14.58838947	ZFYVE26	Q68DK2	Unlikely TB	Negative	-0.91			Male	Peru
C069	10.91109511	VASN	Q6EMK4	Unlikely TB	Negative	-0.91			Male	Peru
C069	13.41513243	VASN	Q6EMK4-24-673	Unlikely TB	Negative	-0.91			Male	Peru
C069	9.164669567	LAIR1	Q6GTX8	Unlikely TB	Negative	-0.91			Male	Peru
C069	9.59483072	LAMTOR1	Q6IAA8	Unlikely TB	Negative	-0.91			Male	Peru
C069	10.01346077	TWF2	Q6IBS0	Unlikely TB	Negative	-0.91			Male	Peru
C069	19.50163674	FAHD1	Q6P587	Unlikely TB	Negative	-0.91			Male	Peru
C069	10.37042157	PLXDC2	Q6UX71	Unlikely TB	Negative	-0.91			Male	Peru
C069	10.86042715	PI16	Q6UXB8	Unlikely TB	Negative	-0.91			Male	Peru
C069	10.28862464	CD109	Q6YHK3	Unlikely TB	Negative	-0.91			Male	Peru
C069	8.399222475	UNC13D	Q70J99	Unlikely TB	Negative	-0.91			Male	Peru
C069	9.428895466	TUBA1A	Q71U36	Unlikely TB	Negative	-0.91			Male	Peru
C069	10.99775874	ADAMTS13	Q76LX8	Unlikely TB	Negative	-0.91			Male	Peru
C069	9.736079568	DOK3	Q7L591	Unlikely TB	Negative	-0.91			Male	Peru
C069	10.22909966	ABI3BP	Q7Z7G0	Unlikely TB	Negative	-0.91			Male	Peru
C069	9.792505553	MEGF8	Q7Z7M0	Unlikely TB	Negative	-0.91			Male	Peru
C069	10.05248138	SERPINA11	Q86U17	Unlikely TB	Negative	-0.91			Male	Peru
C069	9.071712419	OAF	Q86UD1	Unlikely TB	Negative	-0.91			Male	Peru
C069	9.69419203	FERMT3	Q86UX7	Unlikely TB	Negative	-0.91			Male	Peru
C069	10.36859744	CD163	Q86VB7	Unlikely TB	Negative	-0.91			Male	Peru
C069	9.276909448	CAND1	Q86VP6	Unlikely TB	Negative	-0.91			Male	Peru
C069	9.326052197	TREML1	Q86YW5	Unlikely TB	Negative	-0.91			Male	Peru
C069	8.66854836	LILRA3	Q8N6C8	Unlikely TB	Negative	-0.91			Male	Peru
C069	9.52425179	GOLM1	Q8NBJ4	Unlikely TB	Negative	-0.91			Male	Peru
C069	8.831297879	PCYOX1L	Q8NBM8	Unlikely TB	Negative	-0.91			Male	Peru
C069	10.46183911	PCSK9	Q8NBP7	Unlikely TB	Negative	-0.91			Male	Peru
C069	9.704854495	TXNDC5	Q8NBS9	Unlikely TB	Negative	-0.91			Male	Peru
C069	9.881796744	ANGPTL6	Q8NI99	Unlikely TB	Negative	-0.91			Male	Peru
C069	9.49519518	PDCD6IP	Q8WUM4	Unlikely TB	Negative	-0.91			Male	Peru
C069	10.14617692	BRK1	Q8WUW1	Unlikely TB	Negative	-0.91			Male	Peru
C069	9.985520945	OIT3	Q8WWZ8	Unlikely TB	Negative	-0.91			Male	Peru
C069	10.88439318	MUC16	Q8WXI7	Unlikely TB	Negative	-0.91			Male	Peru
C069	12.12206034	TTN	Q8WZ42	Unlikely TB	Negative	-0.91			Male	Peru
C069	10.99689221	CFHR4	Q92496	Unlikely TB	Negative	-0.91			Male	Peru
C069	11.16395314	PRG4	Q92954	Unlikely TB	Negative	-0.91			Male	Peru
C069	9.777612022	ATP2A3	Q93084	Unlikely TB	Negative	-0.91			Male	Peru
C069	9.645758141	PDLIM5	Q96HC4	Unlikely TB	Negative	-0.91			Male	Peru
C069	11.50646749	CPB2	Q96IY4	Unlikely TB	Negative	-0.91			Male	Peru
C069	15.74223622	CPB2	Q96IY4-23-114	Unlikely TB	Negative	-0.91			Male	Peru
C069	11.69326449	CNDP1	Q96KN2	Unlikely TB	Negative	-0.91			Male	Peru
C069	11.88207051	PRAP1	Q96NZ9	Unlikely TB	Negative	-0.91			Male	Peru
C069	9.505737399	PRAP1	Q96NZ9-21-151	Unlikely TB	Negative	-0.91			Male	Peru
C069	12.47655635	PGLYRP2	Q96PD5	Unlikely TB	Negative	-0.91			Male	Peru
C069	10.71181798	PUS7	Q96PZ0	Unlikely TB	Negative	-0.91			Male	Peru
C069	9.51968404	VPS35	Q96QK1	Unlikely TB	Negative	-0.91			Male	Peru
C069	9.07888931	SCGB3A1	Q96QR1	Unlikely TB	Negative	-0.91			Male	Peru
C069	9.559940983	CNN2	Q99439	Unlikely TB	Negative	-0.91			Male	Peru
C069	9.467772289	PARK7	Q99497	Unlikely TB	Negative	-0.91			Male	Peru
C069	10.26068993	PHB2	Q99623	Unlikely TB	Negative	-0.91			Male	Peru
C069	10.54330483	OLFM1	Q99784	Unlikely TB	Negative	-0.91			Male	Peru
C069	9.669568886	CCT7	Q99832	Unlikely TB	Negative	-0.91			Male	Peru
C069	10.78586161	RARRES2	Q99969	Unlikely TB	Negative	-0.91			Male	Peru
C069	10.4652438	CORO1B	Q9BR76	Unlikely TB	Negative	-0.91			Male	Peru
C069	9.615753362	ESYT1	Q9BSJ8	Unlikely TB	Negative	-0.91			Male	Peru
C069	9.685392433	FUCA2	Q9BTY2	Unlikely TB	Negative	-0.91			Male	Peru
C069	9.996746244	PDCD10	Q9BUL8	Unlikely TB	Negative	-0.91			Male	Peru
C069	11.16610856	COLEC11	Q9BWP8	Unlikely TB	Negative	-0.91			Male	Peru
C069	10.00797057	CFHR5	Q9BXR6	Unlikely TB	Negative	-0.91			Male	Peru
C069	11.76823713	CRNKL1	Q9BZJ0	Unlikely TB	Negative	-0.91			Male	Peru
C069	11.68953318	RTN4R	Q9BZR6	Unlikely TB	Negative	-0.91			Male	Peru
C069	9.244043226	TOLLIP	Q9H0E2	Unlikely TB	Negative	-0.91			Male	Peru
C069	9.59524255	RAB1B	Q9H0U4	Unlikely TB	Negative	-0.91			Male	Peru
C069	9.858927462	SH3BGRL3	Q9H299	Unlikely TB	Negative	-0.91			Male	Peru
C069	16.65458709	RNPEP	Q9H4A4	Unlikely TB	Negative	-0.91			Male	Peru
C069	9.465087326	RNPEP	Q9H4A4-2-650	Unlikely TB	Negative	-0.91			Male	Peru
C069	10.56470866	DPEP2	Q9H4A9	Unlikely TB	Negative	-0.91			Male	Peru
C069	10.13857491	TUBB1	Q9H4B7	Unlikely TB	Negative	-0.91			Male	Peru
C069	9.215375555	PLEKHA4	Q9H4M7	Unlikely TB	Negative	-0.91			Male	Peru
C069	9.148092438	EHD1	Q9H4M9	Unlikely TB	Negative	-0.91			Male	Peru
C069	9.186277106	RGCC	Q9H4X1	Unlikely TB	Negative	-0.91			Male	Peru
C069	9.504475346	PARVB	Q9HBI1	Unlikely TB	Negative	-0.91			Male	Peru
C069	9.649444617	APMAP	Q9HDC9	Unlikely TB	Negative	-0.91			Male	Peru
C069	9.595975618	VTA1	Q9NP79	Unlikely TB	Negative	-0.91			Male	Peru
C069	11.46189274	IL1RAP	Q9NPH3	Unlikely TB	Negative	-0.91			Male	Peru
C069	9.972092885	CRTAC1	Q9NQ79	Unlikely TB	Negative	-0.91			Male	Peru
C069	8.623164854	RTN4	Q9NQC3	Unlikely TB	Negative	-0.91			Male	Peru
C069	9.275934627	XPNPEP1	Q9NQW7	Unlikely TB	Negative	-0.91			Male	Peru
C069	9.839891315	PDLIM7	Q9NR12	Unlikely TB	Negative	-0.91			Male	Peru
C069	9.206292029	SAR1A	Q9NR31	Unlikely TB	Negative	-0.91			Male	Peru
C069	9.734459048	ATG3	Q9NT62	Unlikely TB	Negative	-0.91			Male	Peru
C069	9.362701105	OLA1	Q9NTK5	Unlikely TB	Negative	-0.91			Male	Peru
C069	18.09715659	CBLN4	Q9NTU7	Unlikely TB	Negative	-0.91			Male	Peru
C069	8.989027121	ARL8B	Q9NVJ2	Unlikely TB	Negative	-0.91			Male	Peru
C069	9.264491161	TUBA8	Q9NY65	Unlikely TB	Negative	-0.91			Male	Peru
C069	9.600877064	ERAP1	Q9NZ08	Unlikely TB	Negative	-0.91			Male	Peru
C069	12.07190931	ADA2	Q9NZK5	Unlikely TB	Negative	-0.91			Male	Peru
C069	11.47123037	C1RL	Q9NZP8	Unlikely TB	Negative	-0.91			Male	Peru
C069	11.01854693	C1RL	Q9NZP8-36-487	Unlikely TB	Negative	-0.91			Male	Peru
C069	9.829756449	ABRACL	Q9P1F3	Unlikely TB	Negative	-0.91			Male	Peru
C069	9.030163489	BIN2	Q9UBW5	Unlikely TB	Negative	-0.91			Male	Peru
C069	11.10537915	FBLN5	Q9UBX5	Unlikely TB	Negative	-0.91			Male	Peru
C069	12.89371721	FETUB	Q9UGM5	Unlikely TB	Negative	-0.91			Male	Peru
C069	10.41651509	PCYOX1	Q9UHG3	Unlikely TB	Negative	-0.91			Male	Peru
C069	14.77824504	DDX20	Q9UHI6	Unlikely TB	Negative	-0.91			Male	Peru
C069	9.544499637	DBNL	Q9UJU6	Unlikely TB	Negative	-0.91			Male	Peru
C069	11.26166929	SERPINA10	Q9UK55	Unlikely TB	Negative	-0.91			Male	Peru
C069	9.969392558	PSME2	Q9UL46	Unlikely TB	Negative	-0.91			Male	Peru
C069	12.33932011	TRPC5	Q9UL62	Unlikely TB	Negative	-0.91			Male	Peru
C069	9.509519994	HEG1	Q9ULI3	Unlikely TB	Negative	-0.91			Male	Peru
C069	9.85090545	CORO1C	Q9ULV4	Unlikely TB	Negative	-0.91			Male	Peru
C069	10.42160528	MINPP1	Q9UNW1	Unlikely TB	Negative	-0.91			Male	Peru
C069	9.101045485	RUVBL2	Q9Y230	Unlikely TB	Negative	-0.91			Male	Peru
C069	9.357552503	RUVBL1	Q9Y265	Unlikely TB	Negative	-0.91			Male	Peru
C069	9.703716901	TLN1	Q9Y490	Unlikely TB	Negative	-0.91			Male	Peru
C069	19.75555085	MYO5A	Q9Y4I1	Unlikely TB	Negative	-0.91			Male	Peru
C069	12.12152657	HYOU1	Q9Y4L1	Unlikely TB	Negative	-0.91			Male	Peru
C069	9.265492272	SUPT16H	Q9Y5B9	Unlikely TB	Negative	-0.91			Male	Peru
C069	10.79359514	ANGPTL3	Q9Y5C1	Unlikely TB	Negative	-0.91			Male	Peru
C069	9.541667298	COPG1	Q9Y678	Unlikely TB	Negative	-0.91			Male	Peru
C069	10.23031369	FCGBP	Q9Y6R7	Unlikely TB	Negative	-0.91			Male	Peru
C069	11.01490533	FCGBP	Q9Y6R7-24-5405	Unlikely TB	Negative	-0.91			Male	Peru
C069	11.88176062	COLEC10	Q9Y6Z7	Unlikely TB	Negative	-0.91			Male	Peru
C070	9.261404292	IGLV8-61	A0A075B6I0	Unlikely TB	Negative	-0.5			Female	Peru
C070	9.727299418	IGLV5-37	A0A075B6J1-20-123	Unlikely TB	Negative	-0.5			Female	Peru
C070	10.140946	IGLV2-18	A0A075B6J9	Unlikely TB	Negative	-0.5			Female	Peru
C070	10.39171157	IGLV3-12	A0A075B6K2	Unlikely TB	Negative	-0.5			Female	Peru
C070	12.0644933	IGLV3-10	A0A075B6K4	Unlikely TB	Negative	-0.5			Female	Peru
C070	9.182790048	IGLV3-10	A0A075B6K4-20-115	Unlikely TB	Negative	-0.5			Female	Peru
C070	10.07828663	IGLV3-9	A0A075B6K5	Unlikely TB	Negative	-0.5			Female	Peru
C070	16.53155024	IGKV2-28	A0A075B6P5-20-120	Unlikely TB	Negative	-0.5			Female	Peru
C070	10.04510263	IGHV3-64	A0A075B6Q5	Unlikely TB	Negative	-0.5			Female	Peru
C070	9.577927529	IGKV2D-24	A0A075B6R9	Unlikely TB	Negative	-0.5			Female	Peru
C070	12.02240208	IGKV1D-17	A0A075B6S4-23-117	Unlikely TB	Negative	-0.5			Female	Peru
C070	10.25725952	IGKV1-27	A0A075B6S5	Unlikely TB	Negative	-0.5			Female	Peru
C070	16.92019876	IGKV1-37	A0A075B6S9-23-117	Unlikely TB	Negative	-0.5			Female	Peru
C070	11.67863357	IGKV3D-15	A0A087WSY6	Unlikely TB	Negative	-0.5			Female	Peru
C070	12.8094712	IGKV3D-15	A0A087WSY6-21-115	Unlikely TB	Negative	-0.5			Female	Peru
C070	8.6993292	IGKV2-40	A0A087WW87	Unlikely TB	Negative	-0.5			Female	Peru
C070	11.8127585	IGHV3-49	A0A0A0MS15	Unlikely TB	Negative	-0.5			Female	Peru
C070	12.84502159	IGHV3-49	A0A0A0MS15-20-119	Unlikely TB	Negative	-0.5			Female	Peru
C070	9.443916141	IGKV6D-21	A0A0A0MT36	Unlikely TB	Negative	-0.5			Female	Peru
C070	13.78117372	IGLV1-36	A0A0B4J1U3	Unlikely TB	Negative	-0.5			Female	Peru
C070	9.690772242	IGHV3-15	A0A0B4J1V0	Unlikely TB	Negative	-0.5			Female	Peru
C070	13.57326485	IGHV3-15	A0A0B4J1V0-20-119	Unlikely TB	Negative	-0.5			Female	Peru
C070	9.936698711	IGHV2-26	A0A0B4J1V2	Unlikely TB	Negative	-0.5			Female	Peru
C070	9.19393942	IGHV3-73	A0A0B4J1V6	Unlikely TB	Negative	-0.5			Female	Peru
C070	14.38101597	IGHV3-73	A0A0B4J1V6-20-119	Unlikely TB	Negative	-0.5			Female	Peru
C070	8.723974637	IGHV3-74	A0A0B4J1X5	Unlikely TB	Negative	-0.5			Female	Peru
C070	11.48039703	IGHV3-43	A0A0B4J1X8-20-118	Unlikely TB	Negative	-0.5			Female	Peru
C070	9.481866146	IGLV9-49	A0A0B4J1Y8	Unlikely TB	Negative	-0.5			Female	Peru
C070	10.20039504	IGLV9-49	A0A0B4J1Y8-20-123	Unlikely TB	Negative	-0.5			Female	Peru
C070	9.939825854	IGHV3-72	A0A0B4J1Y9	Unlikely TB	Negative	-0.5			Female	Peru
C070	12.59762476	IGKV1D-13	A0A0B4J2D9-23-117	Unlikely TB	Negative	-0.5			Female	Peru
C070	11.93667954	IGHV1-69D	A0A0B4J2H0	Unlikely TB	Negative	-0.5			Female	Peru
C070	11.24041663	IGKV6-21	A0A0C4DH24-20-114	Unlikely TB	Negative	-0.5			Female	Peru
C070	11.09139854	IGKV3D-20	A0A0C4DH25-21-116	Unlikely TB	Negative	-0.5			Female	Peru
C070	9.824789357	IGHV1-3	A0A0C4DH29	Unlikely TB	Negative	-0.5			Female	Peru
C070	10.54683934	IGHV1-18	A0A0C4DH31	Unlikely TB	Negative	-0.5			Female	Peru
C070	8.985876422	IGHV3-20	A0A0C4DH32-20-117	Unlikely TB	Negative	-0.5			Female	Peru
C070	11.55931556	IGHV1-24	A0A0C4DH33-20-117	Unlikely TB	Negative	-0.5			Female	Peru
C070	11.59327102	IGHV4-28	A0A0C4DH34	Unlikely TB	Negative	-0.5			Female	Peru
C070	13.88729283	IGHV3-35	A0A0C4DH35	Unlikely TB	Negative	-0.5			Female	Peru
C070	12.59588002	IGHV3-38	A0A0C4DH36	Unlikely TB	Negative	-0.5			Female	Peru
C070	13.26620639	IGHV5-51	A0A0C4DH38	Unlikely TB	Negative	-0.5			Female	Peru
C070	9.927794241	IGHV5-51	A0A0C4DH38-20-117	Unlikely TB	Negative	-0.5			Female	Peru
C070	11.4345053	IGHV3-66	A0A0C4DH42-20-116	Unlikely TB	Negative	-0.5			Female	Peru
C070	9.060682521	IGHV2-70D	A0A0C4DH43	Unlikely TB	Negative	-0.5			Female	Peru
C070	12.54862217	IGKV3D-7	A0A0C4DH55-24-119	Unlikely TB	Negative	-0.5			Female	Peru
C070	12.25382247	IGKV1-9	A0A0C4DH69-23-117	Unlikely TB	Negative	-0.5			Female	Peru
C070	12.28740527	IGKV1-6	A0A0C4DH72-23-117	Unlikely TB	Negative	-0.5			Female	Peru
C070	16.05343992	IGKV1-12	A0A0C4DH73-23-117	Unlikely TB	Negative	-0.5			Female	Peru
C070	9.574661767	IGHV7-4-1	A0A0J9YVY3-20-117	Unlikely TB	Negative	-0.5			Female	Peru
C070	11.75729451	IGHV3-64D	A0A0J9YX35	Unlikely TB	Negative	-0.5			Female	Peru
C070	11.07726373	IGLL5	B9A064	Unlikely TB	Negative	-0.5			Female	Peru
C070	9.985457528	PDLIM1	O00151	Unlikely TB	Negative	-0.5			Female	Peru
C070	10.38953142	MASP2	O00187	Unlikely TB	Negative	-0.5			Female	Peru
C070	9.780431429	MASP2	O00187-16-686	Unlikely TB	Negative	-0.5			Female	Peru
C070	9.509752417	RAB27B	O00194	Unlikely TB	Negative	-0.5			Female	Peru
C070	9.863316708	PSMD11	O00231	Unlikely TB	Negative	-0.5			Female	Peru
C070	10.04806459	PSMD12	O00232	Unlikely TB	Negative	-0.5			Female	Peru
C070	9.618449302	CLIC1	O00299	Unlikely TB	Negative	-0.5			Female	Peru
C070	10.64186121	QSOX1	O00391	Unlikely TB	Negative	-0.5			Female	Peru
C070	9.713878785	IPO5	O00410	Unlikely TB	Negative	-0.5			Female	Peru
C070	9.339247614	DNM1L	O00429	Unlikely TB	Negative	-0.5			Female	Peru
C070	9.318929433	STK25	O00506	Unlikely TB	Negative	-0.5			Female	Peru
C070	11.06257635	CHL1	O00533	Unlikely TB	Negative	-0.5			Female	Peru
C070	11.3907882	CHL1	O00533-25-1208	Unlikely TB	Negative	-0.5			Female	Peru
C070	10.06003234	NRP1	O14786	Unlikely TB	Negative	-0.5			Female	Peru
C070	11.71062416	APOL1	O14791	Unlikely TB	Negative	-0.5			Female	Peru
C070	9.224356668	PSMA7	O14818	Unlikely TB	Negative	-0.5			Female	Peru
C070	9.223623198	MYL12B	O14950	Unlikely TB	Negative	-0.5			Female	Peru
C070	10.09532173	XPO1	O14980	Unlikely TB	Negative	-0.5			Female	Peru
C070	9.911619904	ARPC1B	O15143	Unlikely TB	Negative	-0.5			Female	Peru
C070	15.50703956	ARPC2	O15144	Unlikely TB	Negative	-0.5			Female	Peru
C070	9.555587292	ARPC3	O15145	Unlikely TB	Negative	-0.5			Female	Peru
C070	9.581571936	ARPC5	O15511	Unlikely TB	Negative	-0.5			Female	Peru
C070	13.21969504	EIF4G3	O43432	Unlikely TB	Negative	-0.5			Female	Peru
C070	9.855244575	ACTN4	O43707	Unlikely TB	Negative	-0.5			Female	Peru
C070	11.96871972	CD5L	O43866	Unlikely TB	Negative	-0.5			Female	Peru
C070	9.677765706	CD5L	O43866-20-347	Unlikely TB	Negative	-0.5			Female	Peru
C070	10.27485841	PLIN3	O60664	Unlikely TB	Negative	-0.5			Female	Peru
C070	9.396738576	H2BC12	O60814	Unlikely TB	Negative	-0.5			Female	Peru
C070	12.94686385	FCGR3B	O75015	Unlikely TB	Negative	-0.5			Female	Peru
C070	9.011719281	FCGR3B	O75015-17-200	Unlikely TB	Negative	-0.5			Female	Peru
C070	9.391597222	WDR1	O75083	Unlikely TB	Negative	-0.5			Female	Peru
C070	12.35217141	ICOSLG	O75144	Unlikely TB	Negative	-0.5			Female	Peru
C070	10.06312171	CS	O75390	Unlikely TB	Negative	-0.5			Female	Peru
C070	8.848425547	SEC22B	O75396	Unlikely TB	Negative	-0.5			Female	Peru
C070	9.703904834	SKAP2	O75563	Unlikely TB	Negative	-0.5			Female	Peru
C070	11.66348529	FCN3	O75636	Unlikely TB	Negative	-0.5			Female	Peru
C070	9.819597904	ZMPSTE24	O75844	Unlikely TB	Negative	-0.5			Female	Peru
C070	9.526286846	IDH1	O75874	Unlikely TB	Negative	-0.5			Female	Peru
C070	10.60882679	ATRN	O75882	Unlikely TB	Negative	-0.5			Female	Peru
C070	9.901629056	ARL6IP5	O75915	Unlikely TB	Negative	-0.5			Female	Peru
C070	11.4100693	APOM	O95445	Unlikely TB	Negative	-0.5			Female	Peru
C070	14.03905485	PARN	O95453	Unlikely TB	Negative	-0.5			Female	Peru
C070	9.553497661	H6PD	O95479	Unlikely TB	Negative	-0.5			Female	Peru
C070	9.858554606	VNN1	O95497	Unlikely TB	Negative	-0.5			Female	Peru
C070	9.511387801	AP2A1	O95782	Unlikely TB	Negative	-0.5			Female	Peru
C070	10.14745985	CAVIN2	O95810	Unlikely TB	Negative	-0.5			Female	Peru
C070	10.47888812	LDHA	P00338	Unlikely TB	Negative	-0.5			Female	Peru
C070	9.398181156	ALDH1A1	P00352	Unlikely TB	Negative	-0.5			Female	Peru
C070	9.475878829	GLUD1	P00367	Unlikely TB	Negative	-0.5			Female	Peru
C070	10.14677407	CYB5R3	P00387	Unlikely TB	Negative	-0.5			Female	Peru
C070	12.71324745	CP	P00450	Unlikely TB	Negative	-0.5			Female	Peru
C070	9.153904827	CP	P00450-20-1065	Unlikely TB	Negative	-0.5			Female	Peru
C070	11.07533457	F13A1	P00488	Unlikely TB	Negative	-0.5			Female	Peru
C070	9.644621133	PNP	P00491	Unlikely TB	Negative	-0.5			Female	Peru
C070	9.48476516	HPRT1	P00492	Unlikely TB	Negative	-0.5			Female	Peru
C070	10.25625034	PGK1	P00558	Unlikely TB	Negative	-0.5			Female	Peru
C070	10.48058786	AK1	P00568	Unlikely TB	Negative	-0.5			Female	Peru
C070	12.6772144	F2	P00734	Unlikely TB	Negative	-0.5			Female	Peru
C070	9.231802453	F2	P00734-364-622	Unlikely TB	Negative	-0.5			Female	Peru
C070	9.746403764	F2	P00734-44-622	Unlikely TB	Negative	-0.5			Female	Peru
C070	11.64484198	C1R	P00736	Unlikely TB	Negative	-0.5			Female	Peru
C070	14.07573067	HP	P00738	Unlikely TB	Negative	-0.5			Female	Peru
C070	10.05244521	HP	P00738-162-406	Unlikely TB	Negative	-0.5			Female	Peru
C070	11.99555265	HP	P00738-19-406	Unlikely TB	Negative	-0.5			Female	Peru
C070	11.926109	HPR	P00739	Unlikely TB	Negative	-0.5			Female	Peru
C070	11.33759475	F9	P00740	Unlikely TB	Negative	-0.5			Female	Peru
C070	12.10254086	F10	P00742	Unlikely TB	Negative	-0.5			Female	Peru
C070	11.36420873	CFD	P00746	Unlikely TB	Negative	-0.5			Female	Peru
C070	12.61076077	PLG	P00747	Unlikely TB	Negative	-0.5			Female	Peru
C070	10.45810202	PLG	P00747-20-810	Unlikely TB	Negative	-0.5			Female	Peru
C070	11.05480001	F12	P00748	Unlikely TB	Negative	-0.5			Female	Peru
C070	12.59232786	CFB	P00751	Unlikely TB	Negative	-0.5			Female	Peru
C070	9.511587443	CFB	P00751-26-764	Unlikely TB	Negative	-0.5			Female	Peru
C070	9.798517135	CA1	P00915	Unlikely TB	Negative	-0.5			Female	Peru
C070	9.781664736	CA2	P00918	Unlikely TB	Negative	-0.5			Female	Peru
C070	13.67935734	SERPINC1	P01008	Unlikely TB	Negative	-0.5			Female	Peru
C070	13.46351107	SERPINC1	P01008-33-464	Unlikely TB	Negative	-0.5			Female	Peru
C070	12.28806455	SERPINA1	P01009	Unlikely TB	Negative	-0.5			Female	Peru
C070	11.27375464	SERPINA1	P01009-25-418	Unlikely TB	Negative	-0.5			Female	Peru
C070	12.35129881	SERPINA1	P01009-375-418	Unlikely TB	Negative	-0.5			Female	Peru
C070	12.00548286	SERPINA3	P01011	Unlikely TB	Negative	-0.5			Female	Peru
C070	13.27094941	SERPINA3	P01011-26-423	Unlikely TB	Negative	-0.5			Female	Peru
C070	12.16911869	AGT	P01019	Unlikely TB	Negative	-0.5			Female	Peru
C070	14.04964358	A2M	P01023	Unlikely TB	Negative	-0.5			Female	Peru
C070	11.6004866	A2M	P01023-24-1474	Unlikely TB	Negative	-0.5			Female	Peru
C070	12.95453856	C3	P01024	Unlikely TB	Negative	-0.5			Female	Peru
C070	13.35575653	C3	P01024-23-1663	Unlikely TB	Negative	-0.5			Female	Peru
C070	12.15053068	C5	P01031	Unlikely TB	Negative	-0.5			Female	Peru
C070	9.986882695	TIMP1	P01033-24-207	Unlikely TB	Negative	-0.5			Female	Peru
C070	10.91063556	CST3	P01034	Unlikely TB	Negative	-0.5			Female	Peru
C070	12.63252666	KNG1	P01042	Unlikely TB	Negative	-0.5			Female	Peru
C070	9.497853617	TGFB1	P01137	Unlikely TB	Negative	-0.5			Female	Peru
C070	11.53670395	IGF2	P01344	Unlikely TB	Negative	-0.5			Female	Peru
C070	11.43579194	IGF2	P01344-25-91	Unlikely TB	Negative	-0.5			Female	Peru
C070	13.9823233	JCHAIN	P01591	Unlikely TB	Negative	-0.5			Female	Peru
C070	9.282278129	JCHAIN	P01591-23-159	Unlikely TB	Negative	-0.5			Female	Peru
C070	13.12232338	IGKV1D-33	P01593	Unlikely TB	Negative	-0.5			Female	Peru
C070	16.60251107	IGKV1D-33	P01593-23-117	Unlikely TB	Negative	-0.5			Female	Peru
C070	12.89547719	IGKV1-39	P01597	Unlikely TB	Negative	-0.5			Female	Peru
C070	9.77156312	IGKV1-17	P01599	Unlikely TB	Negative	-0.5			Female	Peru
C070	9.7136426	IGKV1-5	P01602	Unlikely TB	Negative	-0.5			Female	Peru
C070	16.14062863	IGKV1-5	P01602-23-117	Unlikely TB	Negative	-0.5			Female	Peru
C070	11.34325689	IGKV3-20	P01619	Unlikely TB	Negative	-0.5			Female	Peru
C070	15.89684304	IGKV3-20	P01619-21-116	Unlikely TB	Negative	-0.5			Female	Peru
C070	12.82916826	IGLV1-47	P01700	Unlikely TB	Negative	-0.5			Female	Peru
C070	12.75934548	IGLV1-47	P01700-20-117	Unlikely TB	Negative	-0.5			Female	Peru
C070	11.52438007	IGLV1-51	P01701	Unlikely TB	Negative	-0.5			Female	Peru
C070	17.15175015	IGLV1-51	P01701-20-117	Unlikely TB	Negative	-0.5			Female	Peru
C070	16.23539133	IGLV1-40	P01703-20-118	Unlikely TB	Negative	-0.5			Female	Peru
C070	9.543462614	IGLV2-14	P01704	Unlikely TB	Negative	-0.5			Female	Peru
C070	9.444165666	IGLV3-19	P01714	Unlikely TB	Negative	-0.5			Female	Peru
C070	14.07217302	IGLV3-19	P01714-21-112	Unlikely TB	Negative	-0.5			Female	Peru
C070	11.5505084	IGLV3-25	P01717	Unlikely TB	Negative	-0.5			Female	Peru
C070	15.16930168	IGLV3-27	P01718-21-113	Unlikely TB	Negative	-0.5			Female	Peru
C070	11.8070951	IGLV6-57	P01721-20-117	Unlikely TB	Negative	-0.5			Female	Peru
C070	9.713890835	IGHV1-69	P01742	Unlikely TB	Negative	-0.5			Female	Peru
C070	14.89870484	IGHV1-46	P01743	Unlikely TB	Negative	-0.5			Female	Peru
C070	13.65232327	IGHV3-11	P01762-20-117	Unlikely TB	Negative	-0.5			Female	Peru
C070	9.451790806	IGHV3-23	P01764	Unlikely TB	Negative	-0.5			Female	Peru
C070	13.72609312	IGHV3-23	P01764-20-117	Unlikely TB	Negative	-0.5			Female	Peru
C070	9.232183674	IGHV3-13	P01766	Unlikely TB	Negative	-0.5			Female	Peru
C070	17.23730146	IGHV3-53	P01767-20-116	Unlikely TB	Negative	-0.5			Female	Peru
C070	15.41260589	IGHV3-30	P01768-20-117	Unlikely TB	Negative	-0.5			Female	Peru
C070	15.53533856	IGHV3-33	P01772	Unlikely TB	Negative	-0.5			Female	Peru
C070	9.894867623	IGHV3-7	P01780	Unlikely TB	Negative	-0.5			Female	Peru
C070	12.96346171	IGHV3-7	P01780-20-117	Unlikely TB	Negative	-0.5			Female	Peru
C070	12.17521917	IGHV3-9	P01782	Unlikely TB	Negative	-0.5			Female	Peru
C070	11.3255491	IGHV2-5	P01817	Unlikely TB	Negative	-0.5			Female	Peru
C070	10.13215853	IGHV4-39	P01824	Unlikely TB	Negative	-0.5			Female	Peru
C070	13.79477075	IGHV4-39	P01824-27-125	Unlikely TB	Negative	-0.5			Female	Peru
C070	10.40870227	PIGR	P01833	Unlikely TB	Negative	-0.5			Female	Peru
C070	10.55964328	PIGR	P01833-19-764	Unlikely TB	Negative	-0.5			Female	Peru
C070	13.35364939	IGKC	P01834	Unlikely TB	Negative	-0.5			Female	Peru
C070	9.675319911	IGHE	P01854	Unlikely TB	Negative	-0.5			Female	Peru
C070	13.46460434	IGHG1	P01857	Unlikely TB	Negative	-0.5			Female	Peru
C070	11.78864015	IGHG1	P01857-1-330	Unlikely TB	Negative	-0.5			Female	Peru
C070	12.93380324	IGHG2	P01859	Unlikely TB	Negative	-0.5			Female	Peru
C070	13.2150369	IGHG3	P01860	Unlikely TB	Negative	-0.5			Female	Peru
C070	16.16928377	IGHG4	P01861	Unlikely TB	Negative	-0.5			Female	Peru
C070	12.55186937	IGHM	P01871	Unlikely TB	Negative	-0.5			Female	Peru
C070	10.38799642	IGHM	P01871-1-453	Unlikely TB	Negative	-0.5			Female	Peru
C070	14.86748624	IGHA1	P01876	Unlikely TB	Negative	-0.5			Female	Peru
C070	12.06445277	IGHA1	P01876-1-353	Unlikely TB	Negative	-0.5			Female	Peru
C070	10.71953237	IGHA2	P01877	Unlikely TB	Negative	-0.5			Female	Peru
C070	10.70886921	IGHA2	P01877-1-340	Unlikely TB	Negative	-0.5			Female	Peru
C070	13.14344944	IGHD	P01880	Unlikely TB	Negative	-0.5			Female	Peru
C070	9.110986444	IGHD	P01880-1-384	Unlikely TB	Negative	-0.5			Female	Peru
C070	12.70829026	HLA-B	P01889	Unlikely TB	Negative	-0.5			Female	Peru
C070	10.0174018	HBE1	P02100	Unlikely TB	Negative	-0.5			Female	Peru
C070	11.7516268	COL1A1	P02452	Unlikely TB	Negative	-0.5			Female	Peru
C070	12.07076097	COL1A1	P02452-1219-1464	Unlikely TB	Negative	-0.5			Female	Peru
C070	10.15031112	KRT14	P02533	Unlikely TB	Negative	-0.5			Female	Peru
C070	10.81831149	KRT6A	P02538	Unlikely TB	Negative	-0.5			Female	Peru
C070	9.745590658	SPTA1	P02549	Unlikely TB	Negative	-0.5			Female	Peru
C070	14.74993771	APOA1	P02647	Unlikely TB	Negative	-0.5			Female	Peru
C070	11.96299565	APOA1	P02647-25-266	Unlikely TB	Negative	-0.5			Female	Peru
C070	13.72870679	APOE	P02649	Unlikely TB	Negative	-0.5			Female	Peru
C070	12.1290799	APOA2	P02652	Unlikely TB	Negative	-0.5			Female	Peru
C070	13.58859489	APOC1	P02654	Unlikely TB	Negative	-0.5			Female	Peru
C070	14.32368618	APOC1	P02654-29-83	Unlikely TB	Negative	-0.5			Female	Peru
C070	12.86582835	APOC2	P02655	Unlikely TB	Negative	-0.5			Female	Peru
C070	11.09416733	APOC2	P02655-23-101	Unlikely TB	Negative	-0.5			Female	Peru
C070	10.39529094	APOC2	P02655-29-101	Unlikely TB	Negative	-0.5			Female	Peru
C070	11.79757767	APOC3	P02656	Unlikely TB	Negative	-0.5			Female	Peru
C070	12.16255106	APOC3	P02656-21-99	Unlikely TB	Negative	-0.5			Female	Peru
C070	12.25304349	FGA	P02671	Unlikely TB	Negative	-0.5			Female	Peru
C070	15.30030476	FGA	P02671-20-35	Unlikely TB	Negative	-0.5			Female	Peru
C070	12.88062403	FGB	P02675	Unlikely TB	Negative	-0.5			Female	Peru
C070	15.3970159	FGB	P02675-31-44	Unlikely TB	Negative	-0.5			Female	Peru
C070	13.9111288	FGG	P02679	Unlikely TB	Negative	-0.5			Female	Peru
C070	11.7213061	FGG	P02679-27-453	Unlikely TB	Negative	-0.5			Female	Peru
C070	9.609997683	SLC4A1	P02730	Unlikely TB	Negative	-0.5			Female	Peru
C070	10.05965688	CRP	P02741	Unlikely TB	Negative	-0.5			Female	Peru
C070	10.96879427	APCS	P02743	Unlikely TB	Negative	-0.5			Female	Peru
C070	9.739653405	C1QA	P02745	Unlikely TB	Negative	-0.5			Female	Peru
C070	12.13038748	C1QB	P02746	Unlikely TB	Negative	-0.5			Female	Peru
C070	13.01694546	C1QC	P02747	Unlikely TB	Negative	-0.5			Female	Peru
C070	12.02726115	C9	P02748	Unlikely TB	Negative	-0.5			Female	Peru
C070	13.32285798	APOH	P02749	Unlikely TB	Negative	-0.5			Female	Peru
C070	15.01658472	LRG1	P02750	Unlikely TB	Negative	-0.5			Female	Peru
C070	9.439952428	LRG1	P02750-36-347	Unlikely TB	Negative	-0.5			Female	Peru
C070	11.02065746	FN1	P02751	Unlikely TB	Negative	-0.5			Female	Peru
C070	10.56359622	RBP4	P02753	Unlikely TB	Negative	-0.5			Female	Peru
C070	13.81558474	AMBP	P02760	Unlikely TB	Negative	-0.5			Female	Peru
C070	8.683055889	AMBP	P02760-206-352	Unlikely TB	Negative	-0.5			Female	Peru
C070	12.48811865	ORM1	P02763	Unlikely TB	Negative	-0.5			Female	Peru
C070	12.35684865	AHSG	P02765	Unlikely TB	Negative	-0.5			Female	Peru
C070	12.60466559	TTR	P02766	Unlikely TB	Negative	-0.5			Female	Peru
C070	14.59767801	ALB	P02768	Unlikely TB	Negative	-0.5			Female	Peru
C070	12.46562023	ALB	P02768-25-609	Unlikely TB	Negative	-0.5			Female	Peru
C070	12.41995539	GC	P02774	Unlikely TB	Negative	-0.5			Female	Peru
C070	11.93336565	PPBP	P02775	Unlikely TB	Negative	-0.5			Female	Peru
C070	9.699701685	PPBP	P02775-35-128	Unlikely TB	Negative	-0.5			Female	Peru
C070	10.97473011	PF4	P02776	Unlikely TB	Negative	-0.5			Female	Peru
C070	11.21166799	TFRC	P02786	Unlikely TB	Negative	-0.5			Female	Peru
C070	14.37564887	TF	P02787	Unlikely TB	Negative	-0.5			Female	Peru
C070	10.85562966	TF	P02787-20-698	Unlikely TB	Negative	-0.5			Female	Peru
C070	9.046588858	LTF	P02788	Unlikely TB	Negative	-0.5			Female	Peru
C070	10.24773075	LTF	P02788-20-710	Unlikely TB	Negative	-0.5			Female	Peru
C070	13.73006222	HPX	P02790	Unlikely TB	Negative	-0.5			Female	Peru
C070	9.425608123	HPX	P02790-24-462	Unlikely TB	Negative	-0.5			Female	Peru
C070	9.515301372	ANG	P03950	Unlikely TB	Negative	-0.5			Female	Peru
C070	11.31224664	F11	P03951	Unlikely TB	Negative	-0.5			Female	Peru
C070	12.27196496	KLKB1	P03952	Unlikely TB	Negative	-0.5			Female	Peru
C070	13.72036655	KLKB1	P03952-20-390	Unlikely TB	Negative	-0.5			Female	Peru
C070	11.85375806	C4BPA	P04003	Unlikely TB	Negative	-0.5			Female	Peru
C070	15.46908487	VTN	P04004	Unlikely TB	Negative	-0.5			Female	Peru
C070	9.649158015	CAT	P04040	Unlikely TB	Negative	-0.5			Female	Peru
C070	10.53604603	FUCA1	P04066	Unlikely TB	Negative	-0.5			Female	Peru
C070	10.70869503	PROC	P04070	Unlikely TB	Negative	-0.5			Female	Peru
C070	9.790916228	ALDOA	P04075	Unlikely TB	Negative	-0.5			Female	Peru
C070	9.576396309	ANXA1	P04083	Unlikely TB	Negative	-0.5			Female	Peru
C070	11.06184144	APOB	P04114	Unlikely TB	Negative	-0.5			Female	Peru
C070	11.84823743	APOB	P04114-28-4563	Unlikely TB	Negative	-0.5			Female	Peru
C070	10.97229661	LCAT	P04180	Unlikely TB	Negative	-0.5			Female	Peru
C070	12.19677229	HRG	P04196	Unlikely TB	Negative	-0.5			Female	Peru
C070	8.568777877	HRG	P04196-19-525	Unlikely TB	Negative	-0.5			Female	Peru
C070	13.74249687	A1BG	P04217	Unlikely TB	Negative	-0.5			Female	Peru
C070	10.33643863	A1BG	P04217-22-495	Unlikely TB	Negative	-0.5			Female	Peru
C070	11.04513033	KRT1	P04264	Unlikely TB	Negative	-0.5			Female	Peru
C070	9.578832969	VWF	P04275	Unlikely TB	Negative	-0.5			Female	Peru
C070	12.29356716	SHBG	P04278	Unlikely TB	Negative	-0.5			Female	Peru
C070	10.30870355	GAPDH	P04406	Unlikely TB	Negative	-0.5			Female	Peru
C070	11.66543775	IGKV1-16	P04430	Unlikely TB	Negative	-0.5			Female	Peru
C070	12.31040827	IGKV3-11	P04433	Unlikely TB	Negative	-0.5			Female	Peru
C070	16.93971676	IGKV3-11	P04433-21-115	Unlikely TB	Negative	-0.5			Female	Peru
C070	10.27731532	HLA-A	P04439	Unlikely TB	Negative	-0.5			Female	Peru
C070	9.45351969	CAPNS1	P04632	Unlikely TB	Negative	-0.5			Female	Peru
C070	9.188821893	HSPB1	P04792	Unlikely TB	Negative	-0.5			Female	Peru
C070	9.708162805	RPN1	P04843	Unlikely TB	Negative	-0.5			Female	Peru
C070	10.35515501	RPN2	P04844	Unlikely TB	Negative	-0.5			Female	Peru
C070	9.052826493	GNAI2	P04899	Unlikely TB	Negative	-0.5			Female	Peru
C070	11.3349669	ALDOB	P05062	Unlikely TB	Negative	-0.5			Female	Peru
C070	9.416987972	APP	P05067	Unlikely TB	Negative	-0.5			Female	Peru
C070	12.33917504	APOD	P05090	Unlikely TB	Negative	-0.5			Female	Peru
C070	10.67150223	APOD	P05090-21-189	Unlikely TB	Negative	-0.5			Female	Peru
C070	9.707730461	ITGB3	P05106	Unlikely TB	Negative	-0.5			Female	Peru
C070	9.201407192	S100A8	P05109	Unlikely TB	Negative	-0.5			Female	Peru
C070	11.14040614	SERPINA5	P05154	Unlikely TB	Negative	-0.5			Female	Peru
C070	13.29472431	SERPING1	P05155	Unlikely TB	Negative	-0.5			Female	Peru
C070	9.312988908	SERPING1	P05155-23-500	Unlikely TB	Negative	-0.5			Female	Peru
C070	12.51279923	CFI	P05156	Unlikely TB	Negative	-0.5			Female	Peru
C070	11.01851361	F13B	P05160	Unlikely TB	Negative	-0.5			Female	Peru
C070	8.457206164	MPO	P05164	Unlikely TB	Negative	-0.5			Female	Peru
C070	10.11126901	ICAM1	P05362	Unlikely TB	Negative	-0.5			Female	Peru
C070	9.461987819	RPLP0	P05388	Unlikely TB	Negative	-0.5			Female	Peru
C070	13.07296372	CLEC3B	P05452	Unlikely TB	Negative	-0.5			Female	Peru
C070	9.832993767	CLEC3B	P05452-22-202	Unlikely TB	Negative	-0.5			Female	Peru
C070	10.57321209	SERPINA7	P05543	Unlikely TB	Negative	-0.5			Female	Peru
C070	12.01412616	SERPIND1	P05546	Unlikely TB	Negative	-0.5			Female	Peru
C070	10.12497239	ITGB1	P05556	Unlikely TB	Negative	-0.5			Female	Peru
C070	11.87854198	BCHE	P06276	Unlikely TB	Negative	-0.5			Female	Peru
C070	10.0637079	IGKV4-1	P06312	Unlikely TB	Negative	-0.5			Female	Peru
C070	15.19382201	IGKV4-1	P06312-21-121	Unlikely TB	Negative	-0.5			Female	Peru
C070	8.777840164	IGHV4-34	P06331	Unlikely TB	Negative	-0.5			Female	Peru
C070	12.38629491	GSN	P06396	Unlikely TB	Negative	-0.5			Female	Peru
C070	18.25195528	GSN	P06396-28-782	Unlikely TB	Negative	-0.5			Female	Peru
C070	10.10931217	PTMA	P06454	Unlikely TB	Negative	-0.5			Female	Peru
C070	9.164371613	ATP5F1B	P06576	Unlikely TB	Negative	-0.5			Female	Peru
C070	12.76598859	C2	P06681	Unlikely TB	Negative	-0.5			Female	Peru
C070	10.1922842	S100A9	P06702	Unlikely TB	Negative	-0.5			Female	Peru
C070	13.57349858	APOA4	P06727	Unlikely TB	Negative	-0.5			Female	Peru
C070	9.674068752	APOA4	P06727-21-396	Unlikely TB	Negative	-0.5			Female	Peru
C070	10.08294101	ENO1	P06733	Unlikely TB	Negative	-0.5			Female	Peru
C070	8.830826443	PYGL	P06737	Unlikely TB	Negative	-0.5			Female	Peru
C070	8.836976436	NPM1	P06748	Unlikely TB	Negative	-0.5			Female	Peru
C070	9.866415516	TPM3	P06753	Unlikely TB	Negative	-0.5			Female	Peru
C070	10.57401454	LDHB	P07195	Unlikely TB	Negative	-0.5			Female	Peru
C070	12.13259083	PROS1	P07225	Unlikely TB	Negative	-0.5			Female	Peru
C070	10.02645639	P4HB	P07237	Unlikely TB	Negative	-0.5			Female	Peru
C070	9.45432544	CSF1R	P07333	Unlikely TB	Negative	-0.5			Female	Peru
C070	11.97411451	C8A	P07357	Unlikely TB	Negative	-0.5			Female	Peru
C070	12.77816988	C8B	P07358	Unlikely TB	Negative	-0.5			Female	Peru
C070	10.05705844	GP1BA	P07359	Unlikely TB	Negative	-0.5			Female	Peru
C070	13.29194742	C8G	P07360	Unlikely TB	Negative	-0.5			Female	Peru
C070	9.380023682	CAPN1	P07384	Unlikely TB	Negative	-0.5			Female	Peru
C070	10.4612356	TUBB	P07437	Unlikely TB	Negative	-0.5			Female	Peru
C070	11.43179059	PFN1	P07737	Unlikely TB	Negative	-0.5			Female	Peru
C070	9.625226615	BPGM	P07738	Unlikely TB	Negative	-0.5			Female	Peru
C070	13.55420697	EPRS1	P07814	Unlikely TB	Negative	-0.5			Female	Peru
C070	9.541762066	HSP90AA1	P07900	Unlikely TB	Negative	-0.5			Female	Peru
C070	10.24716181	HNRNPC	P07910	Unlikely TB	Negative	-0.5			Female	Peru
C070	10.37615986	TPM2	P07951	Unlikely TB	Negative	-0.5			Female	Peru
C070	9.793306021	SFTPB	P07988	Unlikely TB	Negative	-0.5			Female	Peru
C070	10.89879408	THBS1	P07996	Unlikely TB	Negative	-0.5			Female	Peru
C070	10.80157777	THBS1	P07996-19-1170	Unlikely TB	Negative	-0.5			Female	Peru
C070	17.03981093	ANXA6	P08133	Unlikely TB	Negative	-0.5			Female	Peru
C070	9.604553712	RHOC	P08134	Unlikely TB	Negative	-0.5			Female	Peru
C070	13.71793436	SERPINA6	P08185	Unlikely TB	Negative	-0.5			Female	Peru
C070	9.672623011	SLC3A2	P08195	Unlikely TB	Negative	-0.5			Female	Peru
C070	9.705155528	HSP90AB1	P08238	Unlikely TB	Negative	-0.5			Female	Peru
C070	9.864649911	HSP90AB1	P08238-2-724	Unlikely TB	Negative	-0.5			Female	Peru
C070	10.89613333	MMP2	P08253	Unlikely TB	Negative	-0.5			Female	Peru
C070	11.62351371	SOD3	P08294	Unlikely TB	Negative	-0.5			Female	Peru
C070	12.41346277	MGP	P08493	Unlikely TB	Negative	-0.5			Female	Peru
C070	9.963998511	ITGA2B	P08514	Unlikely TB	Negative	-0.5			Female	Peru
C070	9.767863066	LPA	P08519	Unlikely TB	Negative	-0.5			Female	Peru
C070	9.522252473	PLEK	P08567	Unlikely TB	Negative	-0.5			Female	Peru
C070	13.03737496	CD14	P08571	Unlikely TB	Negative	-0.5			Female	Peru
C070	11.02926272	CD14	P08571-20-367	Unlikely TB	Negative	-0.5			Female	Peru
C070	10.24653385	MYL3	P08590	Unlikely TB	Negative	-0.5			Female	Peru
C070	13.14202396	CFH	P08603	Unlikely TB	Negative	-0.5			Female	Peru
C070	9.290217723	FCGR3A	P08637	Unlikely TB	Negative	-0.5			Female	Peru
C070	9.531972946	FCGR3A	P08637-17-254	Unlikely TB	Negative	-0.5			Female	Peru
C070	9.519981566	VIM	P08670	Unlikely TB	Negative	-0.5			Female	Peru
C070	12.49710303	SERPINF2	P08697	Unlikely TB	Negative	-0.5			Female	Peru
C070	17.98053522	SERPINF2	P08697-40-491	Unlikely TB	Negative	-0.5			Female	Peru
C070	9.984274994	F7	P08709	Unlikely TB	Negative	-0.5			Female	Peru
C070	9.531872594	KRT16	P08779	Unlikely TB	Negative	-0.5			Female	Peru
C070	10.01649055	IGFBP1	P08833	Unlikely TB	Negative	-0.5			Female	Peru
C070	9.886259423	DBH	P09172	Unlikely TB	Negative	-0.5			Female	Peru
C070	8.82702053	GSTP1	P09211	Unlikely TB	Negative	-0.5			Female	Peru
C070	9.781559212	LGALS1	P09382	Unlikely TB	Negative	-0.5			Female	Peru
C070	9.381096013	SPARC	P09486	Unlikely TB	Negative	-0.5			Female	Peru
C070	9.521018337	TPM1	P09493	Unlikely TB	Negative	-0.5			Female	Peru
C070	12.1899035	C1S	P09871	Unlikely TB	Negative	-0.5			Female	Peru
C070	9.648136324	LTA4H	P09960	Unlikely TB	Negative	-0.5			Female	Peru
C070	11.40663086	C4A	P0C0L4	Unlikely TB	Negative	-0.5			Female	Peru
C070	12.09433535	C4B	P0C0L5	Unlikely TB	Negative	-0.5			Female	Peru
C070	8.869478442	C4B	P0C0L5-757-1446	Unlikely TB	Negative	-0.5			Female	Peru
C070	9.624890087	SAA1	P0DJI8	Unlikely TB	Negative	-0.5			Female	Peru
C070	9.429135325	SAA2	P0DJI9	Unlikely TB	Negative	-0.5			Female	Peru
C070	11.52284086	SAA2	P0DJI9-19-122	Unlikely TB	Negative	-0.5			Female	Peru
C070	9.225591385	HSPA1A	P0DMV8	Unlikely TB	Negative	-0.5			Female	Peru
C070	9.135683119	HSPA1A	P0DMV8-2-641	Unlikely TB	Negative	-0.5			Female	Peru
C070	13.3815512	IGLC2	P0DOY2	Unlikely TB	Negative	-0.5			Female	Peru
C070	20.2730292	IGLC2	P0DOY2-1-106	Unlikely TB	Negative	-0.5			Female	Peru
C070	9.142574915	IGLC3	P0DOY3	Unlikely TB	Negative	-0.5			Female	Peru
C070	8.756613438	IGHV1-8	P0DP01	Unlikely TB	Negative	-0.5			Female	Peru
C070	12.28967449	IGHV4-38-2	P0DP08-20-117	Unlikely TB	Negative	-0.5			Female	Peru
C070	10.08864135	CALM1	P0DP23	Unlikely TB	Negative	-0.5			Female	Peru
C070	8.918402395	IGHV3-38-3	P0DTE1	Unlikely TB	Negative	-0.5			Female	Peru
C070	12.72731393	SRGN	P10124	Unlikely TB	Negative	-0.5			Female	Peru
C070	11.79945762	TXN	P10599	Unlikely TB	Negative	-0.5			Female	Peru
C070	10.4328252	TXN	P10599-2-105	Unlikely TB	Negative	-0.5			Female	Peru
C070	9.798888123	CTSA	P10619	Unlikely TB	Negative	-0.5			Female	Peru
C070	11.20040947	C7	P10643	Unlikely TB	Negative	-0.5			Female	Peru
C070	9.964857523	PRKAR1A	P10644	Unlikely TB	Negative	-0.5			Female	Peru
C070	10.34109802	KIT	P10721	Unlikely TB	Negative	-0.5			Female	Peru
C070	9.799615432	HSPD1	P10809	Unlikely TB	Negative	-0.5			Female	Peru
C070	14.20327261	CLU	P10909	Unlikely TB	Negative	-0.5			Female	Peru
C070	12.56807752	CLU	P10909-23-449	Unlikely TB	Negative	-0.5			Female	Peru
C070	10.60842078	HSPA5	P11021	Unlikely TB	Negative	-0.5			Female	Peru
C070	9.922601762	HSPA8	P11142	Unlikely TB	Negative	-0.5			Female	Peru
C070	9.318459499	SLC2A1	P11166	Unlikely TB	Negative	-0.5			Female	Peru
C070	8.431511214	SLC2A3	P11169	Unlikely TB	Negative	-0.5			Female	Peru
C070	9.738474277	EPB41	P11171	Unlikely TB	Negative	-0.5			Female	Peru
C070	10.13513565	MBL2	P11226	Unlikely TB	Negative	-0.5			Female	Peru
C070	9.522577256	SPTB	P11277	Unlikely TB	Negative	-0.5			Female	Peru
C070	9.617265447	G6PD	P11413	Unlikely TB	Negative	-0.5			Female	Peru
C070	9.528268217	MTHFD1	P11586	Unlikely TB	Negative	-0.5			Female	Peru
C070	11.39341161	CETP	P11597	Unlikely TB	Negative	-0.5			Female	Peru
C070	10.74326599	CETP	P11597-18-493	Unlikely TB	Negative	-0.5			Female	Peru
C070	9.595488473	COL6A3	P12111	Unlikely TB	Negative	-0.5			Female	Peru
C070	12.66048513	COL6A3	P12111-26-3177	Unlikely TB	Negative	-0.5			Female	Peru
C070	10.86564413	SLC25A4	P12235	Unlikely TB	Negative	-0.5			Female	Peru
C070	9.594280268	SLC25A6	P12236	Unlikely TB	Negative	-0.5			Female	Peru
C070	11.00437521	F5	P12259	Unlikely TB	Negative	-0.5			Female	Peru
C070	9.80603342	ACTN1	P12814	Unlikely TB	Negative	-0.5			Female	Peru
C070	10.28561076	CDH1	P12830	Unlikely TB	Negative	-0.5			Female	Peru
C070	8.949100694	SRC	P12931	Unlikely TB	Negative	-0.5			Female	Peru
C070	10.80044763	GP1BB	P13224	Unlikely TB	Negative	-0.5			Female	Peru
C070	9.917563894	NCAM1	P13591	Unlikely TB	Negative	-0.5			Female	Peru
C070	11.59349443	ICAM2	P13598	Unlikely TB	Negative	-0.5			Female	Peru
C070	9.525382889	EEF2	P13639	Unlikely TB	Negative	-0.5			Female	Peru
C070	10.2986617	KRT10	P13645	Unlikely TB	Negative	-0.5			Female	Peru
C070	10.44412766	KRT5	P13647	Unlikely TB	Negative	-0.5			Female	Peru
C070	12.98356334	C6	P13671	Unlikely TB	Negative	-0.5			Female	Peru
C070	10.10380288	ALAD	P13716	Unlikely TB	Negative	-0.5			Female	Peru
C070	10.36356277	LCP1	P13796	Unlikely TB	Negative	-0.5			Female	Peru
C070	9.160697021	APEH	P13798	Unlikely TB	Negative	-0.5			Female	Peru
C070	9.559874754	ETFA	P13804	Unlikely TB	Negative	-0.5			Female	Peru
C070	9.989825069	SELL	P14151	Unlikely TB	Negative	-0.5			Female	Peru
C070	9.686375489	NID1	P14543	Unlikely TB	Negative	-0.5			Female	Peru
C070	9.761131253	PKM	P14618	Unlikely TB	Negative	-0.5			Female	Peru
C070	9.558542322	HSP90B1	P14625	Unlikely TB	Negative	-0.5			Female	Peru
C070	8.782647809	GP9	P14770	Unlikely TB	Negative	-0.5			Female	Peru
C070	9.430197207	MMP9	P14780	Unlikely TB	Negative	-0.5			Female	Peru
C070	9.505483455	MMP9	P14780-20-93	Unlikely TB	Negative	-0.5			Female	Peru
C070	9.506417901	RAC2	P15153	Unlikely TB	Negative	-0.5			Female	Peru
C070	10.82371959	CPN1	P15169	Unlikely TB	Negative	-0.5			Female	Peru
C070	9.497877562	GSPT1	P15170	Unlikely TB	Negative	-0.5			Female	Peru
C070	11.15766071	NME1	P15531	Unlikely TB	Negative	-0.5			Female	Peru
C070	11.05816671	IGLL1	P15814	Unlikely TB	Negative	-0.5			Female	Peru
C070	11.47867509	CD44	P16070	Unlikely TB	Negative	-0.5			Female	Peru
C070	9.732188964	ANK1	P16157	Unlikely TB	Negative	-0.5			Female	Peru
C070	8.939181201	GLB1	P16278	Unlikely TB	Negative	-0.5			Female	Peru
C070	9.296023622	PECAM1	P16284	Unlikely TB	Negative	-0.5			Female	Peru
C070	9.551770909	EPB42	P16452	Unlikely TB	Negative	-0.5			Female	Peru
C070	9.474194153	ATP2A2	P16615	Unlikely TB	Negative	-0.5			Female	Peru
C070	8.553221071	CD36	P16671	Unlikely TB	Negative	-0.5			Female	Peru
C070	10.16533888	FAH	P16930	Unlikely TB	Negative	-0.5			Female	Peru
C070	9.251790986	GOT1	P17174	Unlikely TB	Negative	-0.5			Female	Peru
C070	9.300129352	ITGA2	P17301	Unlikely TB	Negative	-0.5			Female	Peru
C070	13.70512427	IGFBP3	P17936	Unlikely TB	Negative	-0.5			Female	Peru
C070	9.518765643	PSMC3	P17980	Unlikely TB	Negative	-0.5			Female	Peru
C070	9.222021939	TCP1	P17987	Unlikely TB	Negative	-0.5			Female	Peru
C070	9.515664716	ALOX12	P18054	Unlikely TB	Negative	-0.5			Female	Peru
C070	9.707209678	VCL	P18206	Unlikely TB	Negative	-0.5			Female	Peru
C070	11.81198839	LBP	P18428	Unlikely TB	Negative	-0.5			Female	Peru
C070	9.049853687	PGAM1	P18669	Unlikely TB	Negative	-0.5			Female	Peru
C070	8.675111474	SDC1	P18827	Unlikely TB	Negative	-0.5			Female	Peru
C070	9.690292258	GNAZ	P19086	Unlikely TB	Negative	-0.5			Female	Peru
C070	11.18048857	VCAM1	P19320	Unlikely TB	Negative	-0.5			Female	Peru
C070	10.05013687	HK1	P19367	Unlikely TB	Negative	-0.5			Female	Peru
C070	10.41735181	ORM2	P19652	Unlikely TB	Negative	-0.5			Female	Peru
C070	12.92745859	ORM2	P19652-19-201	Unlikely TB	Negative	-0.5			Female	Peru
C070	12.17361157	ITIH2	P19823	Unlikely TB	Negative	-0.5			Female	Peru
C070	12.80552816	ITIH1	P19827	Unlikely TB	Negative	-0.5			Female	Peru
C070	9.368956604	RAB6A	P20340	Unlikely TB	Negative	-0.5			Female	Peru
C070	9.755373715	PSMB1	P20618	Unlikely TB	Negative	-0.5			Female	Peru
C070	10.79224626	PZP	P20742	Unlikely TB	Negative	-0.5			Female	Peru
C070	12.09506749	C4BPB	P20851	Unlikely TB	Negative	-0.5			Female	Peru
C070	14.30517558	COL5A1	P20908	Unlikely TB	Negative	-0.5			Female	Peru
C070	9.503027603	CSRP1	P21291	Unlikely TB	Negative	-0.5			Female	Peru
C070	9.990900943	FLNA	P21333	Unlikely TB	Negative	-0.5			Female	Peru
C070	10.42094429	CD9	P21926-2-228	Unlikely TB	Negative	-0.5			Female	Peru
C070	9.752469365	COMT	P21964	Unlikely TB	Negative	-0.5			Female	Peru
C070	8.988039525	TGM2	P21980	Unlikely TB	Negative	-0.5			Female	Peru
C070	10.81716125	TNXB	P22105	Unlikely TB	Negative	-0.5			Female	Peru
C070	9.092125024	PAICS	P22234	Unlikely TB	Negative	-0.5			Female	Peru
C070	10.05665264	UBA1	P22314	Unlikely TB	Negative	-0.5			Female	Peru
C070	12.47063956	GPX3	P22352	Unlikely TB	Negative	-0.5			Female	Peru
C070	9.910355214	NME2	P22392	Unlikely TB	Negative	-0.5			Female	Peru
C070	9.472931235	HNRNPA2B1	P22626	Unlikely TB	Negative	-0.5			Female	Peru
C070	11.90784224	CPN2	P22792	Unlikely TB	Negative	-0.5			Female	Peru
C070	11.1136858	PROZ	P22891	Unlikely TB	Negative	-0.5			Female	Peru
C070	9.413844794	MRC1	P22897	Unlikely TB	Negative	-0.5			Female	Peru
C070	11.09214987	IGHV1-2	P23083	Unlikely TB	Negative	-0.5			Female	Peru
C070	12.26569951	FBLN1	P23142	Unlikely TB	Negative	-0.5			Female	Peru
C070	11.53412549	FBLN1	P23142-30-703	Unlikely TB	Negative	-0.5			Female	Peru
C070	12.63430972	TCEA1	P23193	Unlikely TB	Negative	-0.5			Female	Peru
C070	9.918664208	ITGA6	P23229	Unlikely TB	Negative	-0.5			Female	Peru
C070	9.788097377	PPIB	P23284	Unlikely TB	Negative	-0.5			Female	Peru
C070	9.266053632	WARS1	P23381	Unlikely TB	Negative	-0.5			Female	Peru
C070	10.63389154	PTPRG	P23470	Unlikely TB	Negative	-0.5			Female	Peru
C070	9.512174995	AHCY	P23526	Unlikely TB	Negative	-0.5			Female	Peru
C070	10.49901463	CFL1	P23528	Unlikely TB	Negative	-0.5			Female	Peru
C070	9.596846632	PRTN3	P24158	Unlikely TB	Negative	-0.5			Female	Peru
C070	9.50143735	EEF1B2	P24534	Unlikely TB	Negative	-0.5			Female	Peru
C070	10.14600022	TBXAS1	P24557	Unlikely TB	Negative	-0.5			Female	Peru
C070	11.63028113	IGFBP6	P24592	Unlikely TB	Negative	-0.5			Female	Peru
C070	12.95184206	IGFBP5	P24593	Unlikely TB	Negative	-0.5			Female	Peru
C070	10.92159582	TNC	P24821	Unlikely TB	Negative	-0.5			Female	Peru
C070	10.33659381	MYL9	P24844	Unlikely TB	Negative	-0.5			Female	Peru
C070	9.846924095	AZGP1	P25311	Unlikely TB	Negative	-0.5			Female	Peru
C070	9.747078695	ATP5F1A	P25705	Unlikely TB	Negative	-0.5			Female	Peru
C070	9.925273534	PSMA1	P25786	Unlikely TB	Negative	-0.5			Female	Peru
C070	9.048258716	PSMA2	P25787	Unlikely TB	Negative	-0.5			Female	Peru
C070	8.996481356	PSMA3	P25788	Unlikely TB	Negative	-0.5			Female	Peru
C070	9.806849488	MSN	P26038	Unlikely TB	Negative	-0.5			Female	Peru
C070	8.966138095	S100A4	P26447	Unlikely TB	Negative	-0.5			Female	Peru
C070	9.772167555	EEF1G	P26641	Unlikely TB	Negative	-0.5			Female	Peru
C070	11.21364356	MST1	P26927	Unlikely TB	Negative	-0.5			Female	Peru
C070	9.290264429	STOM	P27105	Unlikely TB	Negative	-0.5			Female	Peru
C070	14.75321275	PON1	P27169	Unlikely TB	Negative	-0.5			Female	Peru
C070	8.821058692	YWHAQ	P27348	Unlikely TB	Negative	-0.5			Female	Peru
C070	9.558709211	CALR	P27797	Unlikely TB	Negative	-0.5			Female	Peru
C070	9.182049859	CANX	P27824	Unlikely TB	Negative	-0.5			Female	Peru
C070	11.61579379	CFP	P27918	Unlikely TB	Negative	-0.5			Female	Peru
C070	9.908297198	PSMA5	P28066	Unlikely TB	Negative	-0.5			Female	Peru
C070	9.430831552	PTPN6	P29350	Unlikely TB	Negative	-0.5			Female	Peru
C070	9.776646618	TKT	P29401	Unlikely TB	Negative	-0.5			Female	Peru
C070	10.0668544	SERPINA4	P29622	Unlikely TB	Negative	-0.5			Female	Peru
C070	9.37506036	EEF1D	P29692	Unlikely TB	Negative	-0.5			Female	Peru
C070	9.761372226	PRDX6	P30041	Unlikely TB	Negative	-0.5			Female	Peru
C070	9.364669364	BLVRB	P30043	Unlikely TB	Negative	-0.5			Female	Peru
C070	9.051355226	PRDX5	P30044	Unlikely TB	Negative	-0.5			Female	Peru
C070	9.112932022	PRDX3	P30048	Unlikely TB	Negative	-0.5			Female	Peru
C070	9.729433561	PEBP1	P30086	Unlikely TB	Negative	-0.5			Female	Peru
C070	9.747995535	PDIA3	P30101	Unlikely TB	Negative	-0.5			Female	Peru
C070	9.560322277	PPP2R1A	P30153	Unlikely TB	Negative	-0.5			Female	Peru
C070	10.08016674	SERPINB1	P30740	Unlikely TB	Negative	-0.5			Female	Peru
C070	9.337240643	SERPINB1	P30740-1-379	Unlikely TB	Negative	-0.5			Female	Peru
C070	10.41482936	CPS1	P31327	Unlikely TB	Negative	-0.5			Female	Peru
C070	10.12622676	ATIC	P31939	Unlikely TB	Negative	-0.5			Female	Peru
C070	9.727793752	YWHAB	P31946	Unlikely TB	Negative	-0.5			Female	Peru
C070	9.748898793	STIP1	P31948	Unlikely TB	Negative	-0.5			Female	Peru
C070	9.685773694	PRDX2	P32119	Unlikely TB	Negative	-0.5			Female	Peru
C070	10.85408435	CDH5	P33151	Unlikely TB	Negative	-0.5			Female	Peru
C070	13.69977935	KIF5B	P33176	Unlikely TB	Negative	-0.5			Female	Peru
C070	10.99875614	MAN1A1	P33908	Unlikely TB	Negative	-0.5			Female	Peru
C070	9.540255255	HSPA4	P34932	Unlikely TB	Negative	-0.5			Female	Peru
C070	10.48656498	PRSS3	P35030	Unlikely TB	Negative	-0.5			Female	Peru
C070	9.259506554	PHB	P35232	Unlikely TB	Negative	-0.5			Female	Peru
C070	10.10063016	THBS4	P35443	Unlikely TB	Negative	-0.5			Female	Peru
C070	10.3469758	KRT9	P35527	Unlikely TB	Negative	-0.5			Female	Peru
C070	11.97681094	SAA4	P35542	Unlikely TB	Negative	-0.5			Female	Peru
C070	9.810008556	MYH9	P35579	Unlikely TB	Negative	-0.5			Female	Peru
C070	10.05782662	COPB2	P35606	Unlikely TB	Negative	-0.5			Female	Peru
C070	9.879052793	BSG	P35613	Unlikely TB	Negative	-0.5			Female	Peru
C070	13.69902988	IGFALS	P35858	Unlikely TB	Negative	-0.5			Female	Peru
C070	10.04940511	KRT2	P35908	Unlikely TB	Negative	-0.5			Female	Peru
C070	15.67172061	ATP5F1C	P36542	Unlikely TB	Negative	-0.5			Female	Peru
C070	12.16871692	SERPINF1	P36955	Unlikely TB	Negative	-0.5			Female	Peru
C070	12.42357609	CFHR2	P36980	Unlikely TB	Negative	-0.5			Female	Peru
C070	9.712695696	HPCAL1	P37235	Unlikely TB	Negative	-0.5			Female	Peru
C070	10.51234309	TAGLN2	P37802	Unlikely TB	Negative	-0.5			Female	Peru
C070	9.99228495	TALDO1	P37837	Unlikely TB	Negative	-0.5			Female	Peru
C070	10.18830641	SNCA	P37840-1-140	Unlikely TB	Negative	-0.5			Female	Peru
C070	9.362103748	HSPA9	P38646	Unlikely TB	Negative	-0.5			Female	Peru
C070	9.14108699	DDOST	P39656	Unlikely TB	Negative	-0.5			Female	Peru
C070	9.401253557	GP5	P40197	Unlikely TB	Negative	-0.5			Female	Peru
C070	9.469894968	CCT6A	P40227	Unlikely TB	Negative	-0.5			Female	Peru
C070	9.705520306	MDH1	P40925	Unlikely TB	Negative	-0.5			Female	Peru
C070	9.174533165	MDH2	P40926	Unlikely TB	Negative	-0.5			Female	Peru
C070	8.946878025	EIF2S3	P41091	Unlikely TB	Negative	-0.5			Female	Peru
C070	10.59439621	PTGDS	P41222	Unlikely TB	Negative	-0.5			Female	Peru
C070	9.671358411	ACTR1B	P42025	Unlikely TB	Negative	-0.5			Female	Peru
C070	9.977813707	PRCP	P42785	Unlikely TB	Negative	-0.5			Female	Peru
C070	11.22053918	MCAM	P43121	Unlikely TB	Negative	-0.5			Female	Peru
C070	13.02347982	BTD	P43251	Unlikely TB	Negative	-0.5			Female	Peru
C070	8.974244246	GPD2	P43304	Unlikely TB	Negative	-0.5			Female	Peru
C070	12.15167386	AFM	P43652	Unlikely TB	Negative	-0.5			Female	Peru
C070	9.153744189	AFM	P43652-22-599	Unlikely TB	Negative	-0.5			Female	Peru
C070	9.38254561	USP5	P45974	Unlikely TB	Negative	-0.5			Female	Peru
C070	8.768291812	CAPZA2	P47755	Unlikely TB	Negative	-0.5			Female	Peru
C070	9.08698473	CAPZB	P47756	Unlikely TB	Negative	-0.5			Female	Peru
C070	8.875597005	LIMS1	P48059	Unlikely TB	Negative	-0.5			Female	Peru
C070	10.70529166	ME1	P48163	Unlikely TB	Negative	-0.5			Female	Peru
C070	9.475980651	ARCN1	P48444	Unlikely TB	Negative	-0.5			Female	Peru
C070	9.791210717	CCT5	P48643	Unlikely TB	Negative	-0.5			Female	Peru
C070	11.39546555	IDH2	P48735	Unlikely TB	Negative	-0.5			Female	Peru
C070	10.77796793	MASP1	P48740	Unlikely TB	Negative	-0.5			Female	Peru
C070	9.410729514	CCT3	P49368	Unlikely TB	Negative	-0.5			Female	Peru
C070	9.788372943	TUFM	P49411	Unlikely TB	Negative	-0.5			Female	Peru
C070	9.940304699	PSMB3	P49720	Unlikely TB	Negative	-0.5			Female	Peru
C070	9.505807499	PSMB2	P49721	Unlikely TB	Negative	-0.5			Female	Peru
C070	10.40562264	COMP	P49747	Unlikely TB	Negative	-0.5			Female	Peru
C070	9.451691823	TMED10	P49755	Unlikely TB	Negative	-0.5			Female	Peru
C070	12.41383878	SELENOP	P49908	Unlikely TB	Negative	-0.5			Female	Peru
C070	9.623777847	CAMP	P49913	Unlikely TB	Negative	-0.5			Female	Peru
C070	9.688447442	GDI2	P50395	Unlikely TB	Negative	-0.5			Female	Peru
C070	9.774104111	VASP	P50552	Unlikely TB	Negative	-0.5			Female	Peru
C070	9.965741653	CCT8	P50990	Unlikely TB	Negative	-0.5			Female	Peru
C070	9.254221669	CCT4	P50991	Unlikely TB	Negative	-0.5			Female	Peru
C070	9.00945892	RAB5C	P51148	Unlikely TB	Negative	-0.5			Female	Peru
C070	9.618927392	RAB7A	P51149	Unlikely TB	Negative	-0.5			Female	Peru
C070	9.330134572	SSR4	P51571	Unlikely TB	Negative	-0.5			Female	Peru
C070	13.02911709	ALDH3A2	P51648	Unlikely TB	Negative	-0.5			Female	Peru
C070	14.20944492	LUM	P51884	Unlikely TB	Negative	-0.5			Female	Peru
C070	8.538729772	LUM	P51884-19-338	Unlikely TB	Negative	-0.5			Female	Peru
C070	9.490884224	ARHGDIA	P52565	Unlikely TB	Negative	-0.5			Female	Peru
C070	9.710551777	CAPZA1	P52907	Unlikely TB	Negative	-0.5			Female	Peru
C070	9.697369112	ACLY	P53396	Unlikely TB	Negative	-0.5			Female	Peru
C070	9.447331995	COPB1	P53618	Unlikely TB	Negative	-0.5			Female	Peru
C070	9.806988643	COPA	P53621	Unlikely TB	Negative	-0.5			Female	Peru
C070	8.618290644	RAD23B	P54727	Unlikely TB	Negative	-0.5			Female	Peru
C070	9.478010717	AK2	P54819	Unlikely TB	Negative	-0.5			Female	Peru
C070	10.72886063	NAPA	P54920	Unlikely TB	Negative	-0.5			Female	Peru
C070	12.94035485	EIF5	P55010	Unlikely TB	Negative	-0.5			Female	Peru
C070	11.93039117	APOC4	P55056	Unlikely TB	Negative	-0.5			Female	Peru
C070	11.81689512	PLTP	P55058	Unlikely TB	Negative	-0.5			Female	Peru
C070	9.228617935	PLTP	P55058-18-493	Unlikely TB	Negative	-0.5			Female	Peru
C070	9.738365417	VCP	P55072	Unlikely TB	Negative	-0.5			Female	Peru
C070	9.868657187	NAP1L1	P55209	Unlikely TB	Negative	-0.5			Female	Peru
C070	10.98612996	CDH13	P55290	Unlikely TB	Negative	-0.5			Female	Peru
C070	10.75258973	NPEPPS	P55786	Unlikely TB	Negative	-0.5			Female	Peru
C070	10.49006914	MARS1	P56192	Unlikely TB	Negative	-0.5			Female	Peru
C070	11.01401736	ANTXR2	P58335	Unlikely TB	Negative	-0.5			Female	Peru
C070	8.763822318	MTPN	P58546	Unlikely TB	Negative	-0.5			Female	Peru
C070	9.561452346	MYL6	P60660	Unlikely TB	Negative	-0.5			Female	Peru
C070	11.21308458	ACTB	P60709	Unlikely TB	Negative	-0.5			Female	Peru
C070	10.09163062	EIF4A1	P60842	Unlikely TB	Negative	-0.5			Female	Peru
C070	9.270164878	PSMA6	P60900	Unlikely TB	Negative	-0.5			Female	Peru
C070	9.26595208	CDC42	P60953	Unlikely TB	Negative	-0.5			Female	Peru
C070	9.617058604	DSTN	P60981	Unlikely TB	Negative	-0.5			Female	Peru
C070	9.504628842	KRTDAP	P60985	Unlikely TB	Negative	-0.5			Female	Peru
C070	9.18953006	RAB8A	P61006	Unlikely TB	Negative	-0.5			Female	Peru
C070	9.768289583	RAB5B	P61020	Unlikely TB	Negative	-0.5			Female	Peru
C070	10.4794395	RAB10	P61026	Unlikely TB	Negative	-0.5			Female	Peru
C070	8.669484494	UBE2N	P61088	Unlikely TB	Negative	-0.5			Female	Peru
C070	8.896482862	RAB14	P61106	Unlikely TB	Negative	-0.5			Female	Peru
C070	9.494657784	ACTR3	P61158	Unlikely TB	Negative	-0.5			Female	Peru
C070	9.142373744	ACTR2	P61160	Unlikely TB	Negative	-0.5			Female	Peru
C070	9.700958615	ACTR1A	P61163	Unlikely TB	Negative	-0.5			Female	Peru
C070	10.25636539	ARF3	P61204	Unlikely TB	Negative	-0.5			Female	Peru
C070	9.795227104	RAP1B	P61224	Unlikely TB	Negative	-0.5			Female	Peru
C070	10.0697006	RAP2B	P61225	Unlikely TB	Negative	-0.5			Female	Peru
C070	9.292706358	HSPE1	P61604	Unlikely TB	Negative	-0.5			Female	Peru
C070	15.57986574	LYZ	P61626-19-148	Unlikely TB	Negative	-0.5			Female	Peru
C070	10.07646915	B2M	P61769	Unlikely TB	Negative	-0.5			Female	Peru
C070	9.673504854	B2M	P61769-21-119	Unlikely TB	Negative	-0.5			Female	Peru
C070	8.96215691	HNRNPK	P61978	Unlikely TB	Negative	-0.5			Female	Peru
C070	9.147619974	YWHAG	P61981	Unlikely TB	Negative	-0.5			Female	Peru
C070	9.935614624	YWHAE	P62258	Unlikely TB	Negative	-0.5			Female	Peru
C070	9.667242328	RPS13	P62277	Unlikely TB	Negative	-0.5			Female	Peru
C070	11.45347791	TMSB4X	P62328	Unlikely TB	Negative	-0.5			Female	Peru
C070	9.577434188	PSMC6	P62333	Unlikely TB	Negative	-0.5			Female	Peru
C070	12.75542042	RPS6	P62753	Unlikely TB	Negative	-0.5			Female	Peru
C070	10.66862142	H4C1	P62805	Unlikely TB	Negative	-0.5			Female	Peru
C070	9.293958001	RAB1A	P62820	Unlikely TB	Negative	-0.5			Female	Peru
C070	10.22748846	RAN	P62826	Unlikely TB	Negative	-0.5			Female	Peru
C070	9.146735641	GNB1	P62873	Unlikely TB	Negative	-0.5			Female	Peru
C070	10.02102165	RPL10A	P62906	Unlikely TB	Negative	-0.5			Female	Peru
C070	9.333732807	PPIA	P62937	Unlikely TB	Negative	-0.5			Female	Peru
C070	10.12223851	PPIA	P62937-1-165	Unlikely TB	Negative	-0.5			Female	Peru
C070	13.19814977	RPS27A	P62979	Unlikely TB	Negative	-0.5			Female	Peru
C070	8.499533788	AP2B1	P63010	Unlikely TB	Negative	-0.5			Female	Peru
C070	10.01825726	YWHAZ	P63104	Unlikely TB	Negative	-0.5			Female	Peru
C070	8.891808023	EIF5A	P63241	Unlikely TB	Negative	-0.5			Female	Peru
C070	10.46701747	ACTG1	P63261	Unlikely TB	Negative	-0.5			Female	Peru
C070	9.408485206	TPM4	P67936	Unlikely TB	Negative	-0.5			Female	Peru
C070	10.80174182	ACTC1	P68032	Unlikely TB	Negative	-0.5			Female	Peru
C070	9.555642815	EEF1A1	P68104	Unlikely TB	Negative	-0.5			Female	Peru
C070	10.70640248	TUBA1B	P68363	Unlikely TB	Negative	-0.5			Female	Peru
C070	10.71013621	TUBA4A	P68366	Unlikely TB	Negative	-0.5			Female	Peru
C070	9.799845285	TUBB4B	P68371	Unlikely TB	Negative	-0.5			Female	Peru
C070	11.19671274	HBB	P68871	Unlikely TB	Negative	-0.5			Female	Peru
C070	9.683258095	HBG2	P69892	Unlikely TB	Negative	-0.5			Female	Peru
C070	11.11932172	HBA1	P69905	Unlikely TB	Negative	-0.5			Female	Peru
C070	9.674872696	CCT2	P78371	Unlikely TB	Negative	-0.5			Female	Peru
C070	9.618688078	GSTO1	P78417	Unlikely TB	Negative	-0.5			Female	Peru
C070	12.76150587	GPLD1	P80108	Unlikely TB	Negative	-0.5			Female	Peru
C070	9.796666167	S100A12	P80511	Unlikely TB	Negative	-0.5			Female	Peru
C070	11.3547337	IGLV3-21	P80748	Unlikely TB	Negative	-0.5			Female	Peru
C070	10.12438247	HSPG2	P98160	Unlikely TB	Negative	-0.5			Female	Peru
C070	9.150517035	CYCS	P99999	Unlikely TB	Negative	-0.5			Female	Peru
C070	12.68143887	Rv3404c	P9WKZ3	Unlikely TB	Negative	-0.5			Female	Peru
C070	9.266042401	atpA	P9WPU7	Unlikely TB	Negative	-0.5			Female	Peru
C070	9.733838288	MPP1	Q00013	Unlikely TB	Negative	-0.5			Female	Peru
C070	9.943298478	CLTC	Q00610	Unlikely TB	Negative	-0.5			Female	Peru
C070	9.696512581	CAP1	Q01518	Unlikely TB	Negative	-0.5			Female	Peru
C070	9.934750858	PFKP	Q01813	Unlikely TB	Negative	-0.5			Female	Peru
C070	9.317085454	GUCY1B1	Q02153	Unlikely TB	Negative	-0.5			Female	Peru
C070	9.000827973	PLGLB1	Q02325	Unlikely TB	Negative	-0.5			Female	Peru
C070	10.99497044	NUCB1	Q02818	Unlikely TB	Negative	-0.5			Female	Peru
C070	11.55290867	CFHR3	Q02985	Unlikely TB	Negative	-0.5			Female	Peru
C070	9.727665906	CFHR1	Q03591	Unlikely TB	Negative	-0.5			Female	Peru
C070	11.90093201	HGFAC	Q04756	Unlikely TB	Negative	-0.5			Female	Peru
C070	9.72914938	GLO1	Q04760	Unlikely TB	Negative	-0.5			Female	Peru
C070	9.64035576	YWHAH	Q04917	Unlikely TB	Negative	-0.5			Female	Peru
C070	9.073263051	PRKCD	Q05655	Unlikely TB	Negative	-0.5			Female	Peru
C070	11.5038862	CALD1	Q05682	Unlikely TB	Negative	-0.5			Female	Peru
C070	12.19552867	ITIH3	Q06033	Unlikely TB	Negative	-0.5			Female	Peru
C070	10.03112608	ITIH3	Q06033-35-651	Unlikely TB	Negative	-0.5			Female	Peru
C070	9.65147662	PSME1	Q06323	Unlikely TB	Negative	-0.5			Female	Peru
C070	9.474120493	FMOD	Q06828	Unlikely TB	Negative	-0.5			Female	Peru
C070	10.3940264	PRDX1	Q06830	Unlikely TB	Negative	-0.5			Female	Peru
C070	10.27181032	KLC1	Q07866	Unlikely TB	Negative	-0.5			Female	Peru
C070	9.698208248	LRP1	Q07954	Unlikely TB	Negative	-0.5			Female	Peru
C070	11.22124869	LGALS3BP	Q08380	Unlikely TB	Negative	-0.5			Female	Peru
C070	10.33175016	FGL1	Q08830	Unlikely TB	Negative	-0.5			Female	Peru
C070	9.093699896	nrp	Q10896	Unlikely TB	Negative	-0.5			Female	Peru
C070	10.78110545	EFEMP1	Q12805	Unlikely TB	Negative	-0.5			Female	Peru
C070	12.98466106	EFEMP1	Q12805-18-493	Unlikely TB	Negative	-0.5			Female	Peru
C070	12.27567946	CNTN1	Q12860	Unlikely TB	Negative	-0.5			Female	Peru
C070	9.437663101	SPP2	Q13103	Unlikely TB	Negative	-0.5			Female	Peru
C070	9.863032872	MMRN1	Q13201	Unlikely TB	Negative	-0.5			Female	Peru
C070	8.906429655	SELENBP1	Q13228	Unlikely TB	Negative	-0.5			Female	Peru
C070	12.86044531	SEMA3F	Q13275	Unlikely TB	Negative	-0.5			Female	Peru
C070	10.37509893	ILK	Q13418	Unlikely TB	Negative	-0.5			Female	Peru
C070	10.13532856	DCTN2	Q13561	Unlikely TB	Negative	-0.5			Female	Peru
C070	8.800494012	IQGAP2	Q13576	Unlikely TB	Negative	-0.5			Female	Peru
C070	10.09815233	STIM1	Q13586	Unlikely TB	Negative	-0.5			Female	Peru
C070	9.666915687	FHL1	Q13642	Unlikely TB	Negative	-0.5			Female	Peru
C070	13.06660711	APOF	Q13790	Unlikely TB	Negative	-0.5			Female	Peru
C070	9.697522473	ENPP2	Q13822	Unlikely TB	Negative	-0.5			Female	Peru
C070	10.34989537	DSG2	Q14126	Unlikely TB	Negative	-0.5			Female	Peru
C070	9.609805255	SEPTIN6	Q14141	Unlikely TB	Negative	-0.5			Female	Peru
C070	8.860691315	DCTN1	Q14203	Unlikely TB	Negative	-0.5			Female	Peru
C070	9.017515252	DYNC1H1	Q14204	Unlikely TB	Negative	-0.5			Female	Peru
C070	9.512690319	CTTN	Q14247	Unlikely TB	Negative	-0.5			Female	Peru
C070	9.238297922	FLOT2	Q14254	Unlikely TB	Negative	-0.5			Female	Peru
C070	10.75235513	FGL2	Q14314	Unlikely TB	Negative	-0.5			Female	Peru
C070	10.16596689	SPARCL1	Q14515	Unlikely TB	Negative	-0.5			Female	Peru
C070	11.16283838	HABP2	Q14520	Unlikely TB	Negative	-0.5			Female	Peru
C070	12.74377952	ITIH4	Q14624	Unlikely TB	Negative	-0.5			Female	Peru
C070	11.49559561	ITIH4	Q14624-29-661	Unlikely TB	Negative	-0.5			Female	Peru
C070	9.08825096	ITIH4	Q14624-689-930	Unlikely TB	Negative	-0.5			Female	Peru
C070	9.612091262	GANAB	Q14697	Unlikely TB	Negative	-0.5			Female	Peru
C070	9.288422078	LTBP1	Q14766	Unlikely TB	Negative	-0.5			Female	Peru
C070	8.986915963	KPNB1	Q14974	Unlikely TB	Negative	-0.5			Female	Peru
C070	9.662000149	SEPTIN2	Q15019	Unlikely TB	Negative	-0.5			Female	Peru
C070	10.72209064	POSTN	Q15063	Unlikely TB	Negative	-0.5			Female	Peru
C070	10.06002826	PDIA6	Q15084	Unlikely TB	Negative	-0.5			Female	Peru
C070	10.51548028	PCOLCE	Q15113	Unlikely TB	Negative	-0.5			Female	Peru
C070	10.94087393	PON3	Q15166	Unlikely TB	Negative	-0.5			Female	Peru
C070	11.34170642	PCBP1	Q15365	Unlikely TB	Negative	-0.5			Female	Peru
C070	9.00238866	PCBP2	Q15366	Unlikely TB	Negative	-0.5			Female	Peru
C070	10.72802867	RSU1	Q15404	Unlikely TB	Negative	-0.5			Female	Peru
C070	10.90709852	FCN2	Q15485	Unlikely TB	Negative	-0.5			Female	Peru
C070	10.54855249	TGFBI	Q15582	Unlikely TB	Negative	-0.5			Female	Peru
C070	8.926020182	MAPRE1	Q15691	Unlikely TB	Negative	-0.5			Female	Peru
C070	8.29335991	CD226	Q15762	Unlikely TB	Negative	-0.5			Female	Peru
C070	9.687073449	STXBP2	Q15833	Unlikely TB	Negative	-0.5			Female	Peru
C070	9.544095029	ZYX	Q15942	Unlikely TB	Negative	-0.5			Female	Peru
C070	9.539017657	SEPTIN7	Q16181	Unlikely TB	Negative	-0.5			Female	Peru
C070	11.77266467	ECM1	Q16610	Unlikely TB	Negative	-0.5			Female	Peru
C070	9.823721014	DBN1	Q16643	Unlikely TB	Negative	-0.5			Female	Peru
C070	10.67072904	MAN2A1	Q16706	Unlikely TB	Negative	-0.5			Female	Peru
C070	10.17394966	AOC3	Q16853	Unlikely TB	Negative	-0.5			Female	Peru
C070	9.19940532	IMMT	Q16891	Unlikely TB	Negative	-0.5			Female	Peru
C070	9.621407757	INF2	Q27J81	Unlikely TB	Negative	-0.5			Female	Peru
C070	9.819806763	DDI2	Q5TDH0	Unlikely TB	Negative	-0.5			Female	Peru
C070	13.9018223	ZFYVE26	Q68DK2	Unlikely TB	Negative	-0.5			Female	Peru
C070	10.81120194	VASN	Q6EMK4	Unlikely TB	Negative	-0.5			Female	Peru
C070	13.79530838	VASN	Q6EMK4-24-673	Unlikely TB	Negative	-0.5			Female	Peru
C070	9.614476639	LAIR1	Q6GTX8	Unlikely TB	Negative	-0.5			Female	Peru
C070	10.13393955	LAMTOR1	Q6IAA8	Unlikely TB	Negative	-0.5			Female	Peru
C070	8.675800539	TWF2	Q6IBS0	Unlikely TB	Negative	-0.5			Female	Peru
C070	19.70639215	FAHD1	Q6P587	Unlikely TB	Negative	-0.5			Female	Peru
C070	10.8283376	PLXDC2	Q6UX71	Unlikely TB	Negative	-0.5			Female	Peru
C070	11.06583478	PI16	Q6UXB8	Unlikely TB	Negative	-0.5			Female	Peru
C070	10.20858056	CD109	Q6YHK3	Unlikely TB	Negative	-0.5			Female	Peru
C070	10.78668328	UNC13D	Q70J99	Unlikely TB	Negative	-0.5			Female	Peru
C070	10.16840875	TUBA1A	Q71U36	Unlikely TB	Negative	-0.5			Female	Peru
C070	11.46805186	ADAMTS13	Q76LX8	Unlikely TB	Negative	-0.5			Female	Peru
C070	9.664147265	DOK3	Q7L591	Unlikely TB	Negative	-0.5			Female	Peru
C070	9.773417136	ABI3BP	Q7Z7G0	Unlikely TB	Negative	-0.5			Female	Peru
C070	9.642737573	MEGF8	Q7Z7M0	Unlikely TB	Negative	-0.5			Female	Peru
C070	9.488146823	SERPINA11	Q86U17	Unlikely TB	Negative	-0.5			Female	Peru
C070	9.234305962	OAF	Q86UD1	Unlikely TB	Negative	-0.5			Female	Peru
C070	9.450154068	FERMT3	Q86UX7	Unlikely TB	Negative	-0.5			Female	Peru
C070	10.10731187	CD163	Q86VB7	Unlikely TB	Negative	-0.5			Female	Peru
C070	9.302560595	CAND1	Q86VP6	Unlikely TB	Negative	-0.5			Female	Peru
C070	9.337964975	TREML1	Q86YW5	Unlikely TB	Negative	-0.5			Female	Peru
C070	10.38567654	LILRA3	Q8N6C8	Unlikely TB	Negative	-0.5			Female	Peru
C070	9.508306356	GOLM1	Q8NBJ4	Unlikely TB	Negative	-0.5			Female	Peru
C070	10.17917914	PCYOX1L	Q8NBM8	Unlikely TB	Negative	-0.5			Female	Peru
C070	10.74112749	PCSK9	Q8NBP7	Unlikely TB	Negative	-0.5			Female	Peru
C070	8.387432886	TXNDC5	Q8NBS9	Unlikely TB	Negative	-0.5			Female	Peru
C070	11.50574301	ANGPTL6	Q8NI99	Unlikely TB	Negative	-0.5			Female	Peru
C070	9.736228681	PDCD6IP	Q8WUM4	Unlikely TB	Negative	-0.5			Female	Peru
C070	10.19911041	BRK1	Q8WUW1	Unlikely TB	Negative	-0.5			Female	Peru
C070	9.674373869	OIT3	Q8WWZ8	Unlikely TB	Negative	-0.5			Female	Peru
C070	11.23601864	MUC16	Q8WXI7	Unlikely TB	Negative	-0.5			Female	Peru
C070	12.22677512	TTN	Q8WZ42	Unlikely TB	Negative	-0.5			Female	Peru
C070	11.09800058	CFHR4	Q92496	Unlikely TB	Negative	-0.5			Female	Peru
C070	10.6920113	PRG4	Q92954	Unlikely TB	Negative	-0.5			Female	Peru
C070	9.829801442	ATP2A3	Q93084	Unlikely TB	Negative	-0.5			Female	Peru
C070	9.481565064	PDLIM5	Q96HC4	Unlikely TB	Negative	-0.5			Female	Peru
C070	11.24649514	CPB2	Q96IY4	Unlikely TB	Negative	-0.5			Female	Peru
C070	15.00050551	CPB2	Q96IY4-23-114	Unlikely TB	Negative	-0.5			Female	Peru
C070	10.81440636	CNDP1	Q96KN2	Unlikely TB	Negative	-0.5			Female	Peru
C070	11.11345621	PRAP1	Q96NZ9	Unlikely TB	Negative	-0.5			Female	Peru
C070	9.142653307	PRAP1	Q96NZ9-21-151	Unlikely TB	Negative	-0.5			Female	Peru
C070	12.15533238	PGLYRP2	Q96PD5	Unlikely TB	Negative	-0.5			Female	Peru
C070	9.080975119	PUS7	Q96PZ0	Unlikely TB	Negative	-0.5			Female	Peru
C070	9.19098696	VPS35	Q96QK1	Unlikely TB	Negative	-0.5			Female	Peru
C070	11.35362003	SCGB3A1	Q96QR1	Unlikely TB	Negative	-0.5			Female	Peru
C070	8.839653963	CNN2	Q99439	Unlikely TB	Negative	-0.5			Female	Peru
C070	9.333129797	PARK7	Q99497	Unlikely TB	Negative	-0.5			Female	Peru
C070	8.761119352	PHB2	Q99623	Unlikely TB	Negative	-0.5			Female	Peru
C070	10.45218377	OLFM1	Q99784	Unlikely TB	Negative	-0.5			Female	Peru
C070	9.740006942	CCT7	Q99832	Unlikely TB	Negative	-0.5			Female	Peru
C070	11.16516827	RARRES2	Q99969	Unlikely TB	Negative	-0.5			Female	Peru
C070	9.764601407	CORO1B	Q9BR76	Unlikely TB	Negative	-0.5			Female	Peru
C070	9.418512037	ESYT1	Q9BSJ8	Unlikely TB	Negative	-0.5			Female	Peru
C070	9.224621359	FUCA2	Q9BTY2	Unlikely TB	Negative	-0.5			Female	Peru
C070	8.825523185	PDCD10	Q9BUL8	Unlikely TB	Negative	-0.5			Female	Peru
C070	10.89985514	COLEC11	Q9BWP8	Unlikely TB	Negative	-0.5			Female	Peru
C070	9.978286463	CFHR5	Q9BXR6	Unlikely TB	Negative	-0.5			Female	Peru
C070	12.14892628	CRNKL1	Q9BZJ0	Unlikely TB	Negative	-0.5			Female	Peru
C070	10.67328973	RTN4R	Q9BZR6	Unlikely TB	Negative	-0.5			Female	Peru
C070	9.812503664	TOLLIP	Q9H0E2	Unlikely TB	Negative	-0.5			Female	Peru
C070	10.27632404	RAB1B	Q9H0U4	Unlikely TB	Negative	-0.5			Female	Peru
C070	9.497210788	SH3BGRL3	Q9H299	Unlikely TB	Negative	-0.5			Female	Peru
C070	17.69583749	RNPEP	Q9H4A4	Unlikely TB	Negative	-0.5			Female	Peru
C070	10.03852966	RNPEP	Q9H4A4-2-650	Unlikely TB	Negative	-0.5			Female	Peru
C070	10.68795347	DPEP2	Q9H4A9	Unlikely TB	Negative	-0.5			Female	Peru
C070	10.73251155	TUBB1	Q9H4B7	Unlikely TB	Negative	-0.5			Female	Peru
C070	9.982300962	PLEKHA4	Q9H4M7	Unlikely TB	Negative	-0.5			Female	Peru
C070	9.554781979	EHD1	Q9H4M9	Unlikely TB	Negative	-0.5			Female	Peru
C070	9.23421223	RGCC	Q9H4X1	Unlikely TB	Negative	-0.5			Female	Peru
C070	10.10057585	PARVB	Q9HBI1	Unlikely TB	Negative	-0.5			Female	Peru
C070	9.879915832	APMAP	Q9HDC9	Unlikely TB	Negative	-0.5			Female	Peru
C070	9.420756878	VTA1	Q9NP79	Unlikely TB	Negative	-0.5			Female	Peru
C070	12.02228881	IL1RAP	Q9NPH3	Unlikely TB	Negative	-0.5			Female	Peru
C070	9.975359079	CRTAC1	Q9NQ79	Unlikely TB	Negative	-0.5			Female	Peru
C070	9.640542683	RTN4	Q9NQC3	Unlikely TB	Negative	-0.5			Female	Peru
C070	9.589241273	XPNPEP1	Q9NQW7	Unlikely TB	Negative	-0.5			Female	Peru
C070	8.711247006	PDLIM7	Q9NR12	Unlikely TB	Negative	-0.5			Female	Peru
C070	9.769410381	SAR1A	Q9NR31	Unlikely TB	Negative	-0.5			Female	Peru
C070	9.564916528	ATG3	Q9NT62	Unlikely TB	Negative	-0.5			Female	Peru
C070	10.12215094	OLA1	Q9NTK5	Unlikely TB	Negative	-0.5			Female	Peru
C070	18.35619427	CBLN4	Q9NTU7	Unlikely TB	Negative	-0.5			Female	Peru
C070	9.308017586	ARL8B	Q9NVJ2	Unlikely TB	Negative	-0.5			Female	Peru
C070	9.332454525	TUBA8	Q9NY65	Unlikely TB	Negative	-0.5			Female	Peru
C070	9.380804199	ERAP1	Q9NZ08	Unlikely TB	Negative	-0.5			Female	Peru
C070	11.95527347	ADA2	Q9NZK5	Unlikely TB	Negative	-0.5			Female	Peru
C070	9.51928508	C1RL	Q9NZP8	Unlikely TB	Negative	-0.5			Female	Peru
C070	10.43911775	C1RL	Q9NZP8-36-487	Unlikely TB	Negative	-0.5			Female	Peru
C070	9.485467481	ABRACL	Q9P1F3	Unlikely TB	Negative	-0.5			Female	Peru
C070	10.21578705	BIN2	Q9UBW5	Unlikely TB	Negative	-0.5			Female	Peru
C070	9.24959194	FBLN5	Q9UBX5	Unlikely TB	Negative	-0.5			Female	Peru
C070	11.36531091	FETUB	Q9UGM5	Unlikely TB	Negative	-0.5			Female	Peru
C070	10.97608838	PCYOX1	Q9UHG3	Unlikely TB	Negative	-0.5			Female	Peru
C070	14.83644741	DDX20	Q9UHI6	Unlikely TB	Negative	-0.5			Female	Peru
C070	9.648094833	DBNL	Q9UJU6	Unlikely TB	Negative	-0.5			Female	Peru
C070	10.70786605	SERPINA10	Q9UK55	Unlikely TB	Negative	-0.5			Female	Peru
C070	9.004295806	PSME2	Q9UL46	Unlikely TB	Negative	-0.5			Female	Peru
C070	12.57841066	TRPC5	Q9UL62	Unlikely TB	Negative	-0.5			Female	Peru
C070	10.53055126	HEG1	Q9ULI3	Unlikely TB	Negative	-0.5			Female	Peru
C070	9.554817901	CORO1C	Q9ULV4	Unlikely TB	Negative	-0.5			Female	Peru
C070	9.928951946	MINPP1	Q9UNW1	Unlikely TB	Negative	-0.5			Female	Peru
C070	9.805462897	RUVBL2	Q9Y230	Unlikely TB	Negative	-0.5			Female	Peru
C070	10.35757605	RUVBL1	Q9Y265	Unlikely TB	Negative	-0.5			Female	Peru
C070	10.24381816	TLN1	Q9Y490	Unlikely TB	Negative	-0.5			Female	Peru
C070	19.96886485	MYO5A	Q9Y4I1	Unlikely TB	Negative	-0.5			Female	Peru
C070	12.42804722	HYOU1	Q9Y4L1	Unlikely TB	Negative	-0.5			Female	Peru
C070	9.155894357	SUPT16H	Q9Y5B9	Unlikely TB	Negative	-0.5			Female	Peru
C070	11.23822044	ANGPTL3	Q9Y5C1	Unlikely TB	Negative	-0.5			Female	Peru
C070	9.536021642	COPG1	Q9Y678	Unlikely TB	Negative	-0.5			Female	Peru
C070	10.17321581	FCGBP	Q9Y6R7	Unlikely TB	Negative	-0.5			Female	Peru
C070	11.29132467	FCGBP	Q9Y6R7-24-5405	Unlikely TB	Negative	-0.5			Female	Peru
C070	11.4521227	COLEC10	Q9Y6Z7	Unlikely TB	Negative	-0.5			Female	Peru
C071	9.561899811	IGLV8-61	A0A075B6I0	Unconfirmed TB	Negative	-0.26	0.46		Female	Peru
C071	10.54935004	IGLV5-37	A0A075B6J1-20-123	Unconfirmed TB	Negative	-0.26	0.46		Female	Peru
C071	10.05322236	IGLV2-18	A0A075B6J9	Unconfirmed TB	Negative	-0.26	0.46		Female	Peru
C071	9.139354082	IGLV3-12	A0A075B6K2	Unconfirmed TB	Negative	-0.26	0.46		Female	Peru
C071	12.01250372	IGLV3-10	A0A075B6K4	Unconfirmed TB	Negative	-0.26	0.46		Female	Peru
C071	9.426650754	IGLV3-10	A0A075B6K4-20-115	Unconfirmed TB	Negative	-0.26	0.46		Female	Peru
C071	8.501538776	IGLV3-9	A0A075B6K5	Unconfirmed TB	Negative	-0.26	0.46		Female	Peru
C071	16.89176667	IGKV2-28	A0A075B6P5-20-120	Unconfirmed TB	Negative	-0.26	0.46		Female	Peru
C071	10.67658306	IGHV3-64	A0A075B6Q5	Unconfirmed TB	Negative	-0.26	0.46		Female	Peru
C071	11.62975353	IGKV2D-24	A0A075B6R9	Unconfirmed TB	Negative	-0.26	0.46		Female	Peru
C071	9.349834281	IGKV1D-17	A0A075B6S4-23-117	Unconfirmed TB	Negative	-0.26	0.46		Female	Peru
C071	10.05823818	IGKV1-27	A0A075B6S5	Unconfirmed TB	Negative	-0.26	0.46		Female	Peru
C071	12.97096736	IGKV1-37	A0A075B6S9-23-117	Unconfirmed TB	Negative	-0.26	0.46		Female	Peru
C071	10.04675841	IGKV3D-15	A0A087WSY6	Unconfirmed TB	Negative	-0.26	0.46		Female	Peru
C071	12.55598683	IGKV3D-15	A0A087WSY6-21-115	Unconfirmed TB	Negative	-0.26	0.46		Female	Peru
C071	9.467566798	IGKV2-40	A0A087WW87	Unconfirmed TB	Negative	-0.26	0.46		Female	Peru
C071	12.49295241	IGHV3-49	A0A0A0MS15	Unconfirmed TB	Negative	-0.26	0.46		Female	Peru
C071	9.846089001	IGHV3-49	A0A0A0MS15-20-119	Unconfirmed TB	Negative	-0.26	0.46		Female	Peru
C071	10.26340428	IGKV6D-21	A0A0A0MT36	Unconfirmed TB	Negative	-0.26	0.46		Female	Peru
C071	12.02920478	IGLV1-36	A0A0B4J1U3	Unconfirmed TB	Negative	-0.26	0.46		Female	Peru
C071	10.82623991	IGHV3-15	A0A0B4J1V0	Unconfirmed TB	Negative	-0.26	0.46		Female	Peru
C071	12.78881549	IGHV3-15	A0A0B4J1V0-20-119	Unconfirmed TB	Negative	-0.26	0.46		Female	Peru
C071	9.280935189	IGHV2-26	A0A0B4J1V2	Unconfirmed TB	Negative	-0.26	0.46		Female	Peru
C071	13.36297298	IGHV3-73	A0A0B4J1V6	Unconfirmed TB	Negative	-0.26	0.46		Female	Peru
C071	15.04664322	IGHV3-73	A0A0B4J1V6-20-119	Unconfirmed TB	Negative	-0.26	0.46		Female	Peru
C071	11.14922471	IGHV3-74	A0A0B4J1X5	Unconfirmed TB	Negative	-0.26	0.46		Female	Peru
C071	11.71979939	IGHV3-43	A0A0B4J1X8-20-118	Unconfirmed TB	Negative	-0.26	0.46		Female	Peru
C071	9.138711406	IGLV9-49	A0A0B4J1Y8	Unconfirmed TB	Negative	-0.26	0.46		Female	Peru
C071	9.802362105	IGLV9-49	A0A0B4J1Y8-20-123	Unconfirmed TB	Negative	-0.26	0.46		Female	Peru
C071	11.65178956	IGHV3-72	A0A0B4J1Y9	Unconfirmed TB	Negative	-0.26	0.46		Female	Peru
C071	10.77109766	IGKV1D-13	A0A0B4J2D9-23-117	Unconfirmed TB	Negative	-0.26	0.46		Female	Peru
C071	12.73243442	IGHV1-69D	A0A0B4J2H0	Unconfirmed TB	Negative	-0.26	0.46		Female	Peru
C071	10.35181763	IGKV6-21	A0A0C4DH24-20-114	Unconfirmed TB	Negative	-0.26	0.46		Female	Peru
C071	12.17173533	IGKV3D-20	A0A0C4DH25-21-116	Unconfirmed TB	Negative	-0.26	0.46		Female	Peru
C071	10.60515802	IGHV1-3	A0A0C4DH29	Unconfirmed TB	Negative	-0.26	0.46		Female	Peru
C071	11.40451912	IGHV1-18	A0A0C4DH31	Unconfirmed TB	Negative	-0.26	0.46		Female	Peru
C071	10.69611025	IGHV3-20	A0A0C4DH32-20-117	Unconfirmed TB	Negative	-0.26	0.46		Female	Peru
C071	12.16829975	IGHV1-24	A0A0C4DH33-20-117	Unconfirmed TB	Negative	-0.26	0.46		Female	Peru
C071	9.815436036	IGHV4-28	A0A0C4DH34	Unconfirmed TB	Negative	-0.26	0.46		Female	Peru
C071	13.18336307	IGHV3-35	A0A0C4DH35	Unconfirmed TB	Negative	-0.26	0.46		Female	Peru
C071	11.18826355	IGHV3-38	A0A0C4DH36	Unconfirmed TB	Negative	-0.26	0.46		Female	Peru
C071	13.47338207	IGHV5-51	A0A0C4DH38	Unconfirmed TB	Negative	-0.26	0.46		Female	Peru
C071	10.63946682	IGHV5-51	A0A0C4DH38-20-117	Unconfirmed TB	Negative	-0.26	0.46		Female	Peru
C071	12.37479101	IGHV3-66	A0A0C4DH42-20-116	Unconfirmed TB	Negative	-0.26	0.46		Female	Peru
C071	10.32625896	IGHV2-70D	A0A0C4DH43	Unconfirmed TB	Negative	-0.26	0.46		Female	Peru
C071	13.00761624	IGKV3D-7	A0A0C4DH55-24-119	Unconfirmed TB	Negative	-0.26	0.46		Female	Peru
C071	13.89163109	IGKV1-9	A0A0C4DH69-23-117	Unconfirmed TB	Negative	-0.26	0.46		Female	Peru
C071	11.93238769	IGKV1-6	A0A0C4DH72-23-117	Unconfirmed TB	Negative	-0.26	0.46		Female	Peru
C071	16.32532273	IGKV1-12	A0A0C4DH73-23-117	Unconfirmed TB	Negative	-0.26	0.46		Female	Peru
C071	13.10475132	IGHV7-4-1	A0A0J9YVY3-20-117	Unconfirmed TB	Negative	-0.26	0.46		Female	Peru
C071	13.84220627	IGHV3-64D	A0A0J9YX35	Unconfirmed TB	Negative	-0.26	0.46		Female	Peru
C071	9.74431513	IGLL5	B9A064	Unconfirmed TB	Negative	-0.26	0.46		Female	Peru
C071	9.524649807	PDLIM1	O00151	Unconfirmed TB	Negative	-0.26	0.46		Female	Peru
C071	10.30249157	MASP2	O00187	Unconfirmed TB	Negative	-0.26	0.46		Female	Peru
C071	10.17745848	MASP2	O00187-16-686	Unconfirmed TB	Negative	-0.26	0.46		Female	Peru
C071	10.21793113	RAB27B	O00194	Unconfirmed TB	Negative	-0.26	0.46		Female	Peru
C071	9.235190285	PSMD11	O00231	Unconfirmed TB	Negative	-0.26	0.46		Female	Peru
C071	9.413524504	PSMD12	O00232	Unconfirmed TB	Negative	-0.26	0.46		Female	Peru
C071	9.669552533	CLIC1	O00299	Unconfirmed TB	Negative	-0.26	0.46		Female	Peru
C071	10.95408334	QSOX1	O00391	Unconfirmed TB	Negative	-0.26	0.46		Female	Peru
C071	9.364280857	IPO5	O00410	Unconfirmed TB	Negative	-0.26	0.46		Female	Peru
C071	9.722817847	DNM1L	O00429	Unconfirmed TB	Negative	-0.26	0.46		Female	Peru
C071	9.614089401	STK25	O00506	Unconfirmed TB	Negative	-0.26	0.46		Female	Peru
C071	10.85447763	CHL1	O00533	Unconfirmed TB	Negative	-0.26	0.46		Female	Peru
C071	11.06959348	CHL1	O00533-25-1208	Unconfirmed TB	Negative	-0.26	0.46		Female	Peru
C071	10.30244616	NRP1	O14786	Unconfirmed TB	Negative	-0.26	0.46		Female	Peru
C071	11.73491576	APOL1	O14791	Unconfirmed TB	Negative	-0.26	0.46		Female	Peru
C071	9.172361487	PSMA7	O14818	Unconfirmed TB	Negative	-0.26	0.46		Female	Peru
C071	9.55888245	MYL12B	O14950	Unconfirmed TB	Negative	-0.26	0.46		Female	Peru
C071	9.843633012	XPO1	O14980	Unconfirmed TB	Negative	-0.26	0.46		Female	Peru
C071	10.04240135	ARPC1B	O15143	Unconfirmed TB	Negative	-0.26	0.46		Female	Peru
C071	16.0826002	ARPC2	O15144	Unconfirmed TB	Negative	-0.26	0.46		Female	Peru
C071	9.355089594	ARPC3	O15145	Unconfirmed TB	Negative	-0.26	0.46		Female	Peru
C071	9.59380519	ARPC5	O15511	Unconfirmed TB	Negative	-0.26	0.46		Female	Peru
C071	12.90468891	EIF4G3	O43432	Unconfirmed TB	Negative	-0.26	0.46		Female	Peru
C071	9.835153538	ACTN4	O43707	Unconfirmed TB	Negative	-0.26	0.46		Female	Peru
C071	11.37457079	CD5L	O43866	Unconfirmed TB	Negative	-0.26	0.46		Female	Peru
C071	8.757389728	CD5L	O43866-20-347	Unconfirmed TB	Negative	-0.26	0.46		Female	Peru
C071	9.399158636	PLIN3	O60664	Unconfirmed TB	Negative	-0.26	0.46		Female	Peru
C071	11.59596178	H2BC12	O60814	Unconfirmed TB	Negative	-0.26	0.46		Female	Peru
C071	12.46373821	FCGR3B	O75015	Unconfirmed TB	Negative	-0.26	0.46		Female	Peru
C071	10.34497569	FCGR3B	O75015-17-200	Unconfirmed TB	Negative	-0.26	0.46		Female	Peru
C071	9.764157659	WDR1	O75083	Unconfirmed TB	Negative	-0.26	0.46		Female	Peru
C071	13.13325282	ICOSLG	O75144	Unconfirmed TB	Negative	-0.26	0.46		Female	Peru
C071	9.611332589	CS	O75390	Unconfirmed TB	Negative	-0.26	0.46		Female	Peru
C071	9.505318689	SEC22B	O75396	Unconfirmed TB	Negative	-0.26	0.46		Female	Peru
C071	9.570192807	SKAP2	O75563	Unconfirmed TB	Negative	-0.26	0.46		Female	Peru
C071	11.74280929	FCN3	O75636	Unconfirmed TB	Negative	-0.26	0.46		Female	Peru
C071	8.941562462	ZMPSTE24	O75844	Unconfirmed TB	Negative	-0.26	0.46		Female	Peru
C071	9.921524907	IDH1	O75874	Unconfirmed TB	Negative	-0.26	0.46		Female	Peru
C071	10.88605113	ATRN	O75882	Unconfirmed TB	Negative	-0.26	0.46		Female	Peru
C071	10.4164713	ARL6IP5	O75915	Unconfirmed TB	Negative	-0.26	0.46		Female	Peru
C071	12.07422827	APOM	O95445	Unconfirmed TB	Negative	-0.26	0.46		Female	Peru
C071	9.168406144	PARN	O95453	Unconfirmed TB	Negative	-0.26	0.46		Female	Peru
C071	9.874923617	H6PD	O95479	Unconfirmed TB	Negative	-0.26	0.46		Female	Peru
C071	9.701045855	VNN1	O95497	Unconfirmed TB	Negative	-0.26	0.46		Female	Peru
C071	10.25635446	AP2A1	O95782	Unconfirmed TB	Negative	-0.26	0.46		Female	Peru
C071	9.641771659	CAVIN2	O95810	Unconfirmed TB	Negative	-0.26	0.46		Female	Peru
C071	10.79758146	LDHA	P00338	Unconfirmed TB	Negative	-0.26	0.46		Female	Peru
C071	9.444402404	ALDH1A1	P00352	Unconfirmed TB	Negative	-0.26	0.46		Female	Peru
C071	10.42992358	GLUD1	P00367	Unconfirmed TB	Negative	-0.26	0.46		Female	Peru
C071	8.114671927	CYB5R3	P00387	Unconfirmed TB	Negative	-0.26	0.46		Female	Peru
C071	12.66977233	CP	P00450	Unconfirmed TB	Negative	-0.26	0.46		Female	Peru
C071	9.408018713	CP	P00450-20-1065	Unconfirmed TB	Negative	-0.26	0.46		Female	Peru
C071	11.28604382	F13A1	P00488	Unconfirmed TB	Negative	-0.26	0.46		Female	Peru
C071	9.477567889	PNP	P00491	Unconfirmed TB	Negative	-0.26	0.46		Female	Peru
C071	9.004875795	HPRT1	P00492	Unconfirmed TB	Negative	-0.26	0.46		Female	Peru
C071	10.03757514	PGK1	P00558	Unconfirmed TB	Negative	-0.26	0.46		Female	Peru
C071	10.09670747	AK1	P00568	Unconfirmed TB	Negative	-0.26	0.46		Female	Peru
C071	12.75910031	F2	P00734	Unconfirmed TB	Negative	-0.26	0.46		Female	Peru
C071	9.784119113	F2	P00734-364-622	Unconfirmed TB	Negative	-0.26	0.46		Female	Peru
C071	9.995296766	F2	P00734-44-622	Unconfirmed TB	Negative	-0.26	0.46		Female	Peru
C071	11.70321067	C1R	P00736	Unconfirmed TB	Negative	-0.26	0.46		Female	Peru
C071	13.27233638	HP	P00738	Unconfirmed TB	Negative	-0.26	0.46		Female	Peru
C071	9.049221688	HP	P00738-162-406	Unconfirmed TB	Negative	-0.26	0.46		Female	Peru
C071	12.05891753	HP	P00738-19-406	Unconfirmed TB	Negative	-0.26	0.46		Female	Peru
C071	12.12209002	HPR	P00739	Unconfirmed TB	Negative	-0.26	0.46		Female	Peru
C071	11.56133585	F9	P00740	Unconfirmed TB	Negative	-0.26	0.46		Female	Peru
C071	12.08973776	F10	P00742	Unconfirmed TB	Negative	-0.26	0.46		Female	Peru
C071	11.28421099	CFD	P00746	Unconfirmed TB	Negative	-0.26	0.46		Female	Peru
C071	12.17706645	PLG	P00747	Unconfirmed TB	Negative	-0.26	0.46		Female	Peru
C071	12.01177027	PLG	P00747-20-810	Unconfirmed TB	Negative	-0.26	0.46		Female	Peru
C071	11.65863419	F12	P00748	Unconfirmed TB	Negative	-0.26	0.46		Female	Peru
C071	12.74962502	CFB	P00751	Unconfirmed TB	Negative	-0.26	0.46		Female	Peru
C071	9.972499419	CFB	P00751-26-764	Unconfirmed TB	Negative	-0.26	0.46		Female	Peru
C071	9.714469225	CA1	P00915	Unconfirmed TB	Negative	-0.26	0.46		Female	Peru
C071	9.707071812	CA2	P00918	Unconfirmed TB	Negative	-0.26	0.46		Female	Peru
C071	13.19548611	SERPINC1	P01008	Unconfirmed TB	Negative	-0.26	0.46		Female	Peru
C071	13.43395602	SERPINC1	P01008-33-464	Unconfirmed TB	Negative	-0.26	0.46		Female	Peru
C071	12.20539466	SERPINA1	P01009	Unconfirmed TB	Negative	-0.26	0.46		Female	Peru
C071	11.78223566	SERPINA1	P01009-25-418	Unconfirmed TB	Negative	-0.26	0.46		Female	Peru
C071	12.97314047	SERPINA1	P01009-375-418	Unconfirmed TB	Negative	-0.26	0.46		Female	Peru
C071	11.77738318	SERPINA3	P01011	Unconfirmed TB	Negative	-0.26	0.46		Female	Peru
C071	13.27958345	SERPINA3	P01011-26-423	Unconfirmed TB	Negative	-0.26	0.46		Female	Peru
C071	12.24094244	AGT	P01019	Unconfirmed TB	Negative	-0.26	0.46		Female	Peru
C071	13.88467136	A2M	P01023	Unconfirmed TB	Negative	-0.26	0.46		Female	Peru
C071	11.84751101	A2M	P01023-24-1474	Unconfirmed TB	Negative	-0.26	0.46		Female	Peru
C071	13.04785001	C3	P01024	Unconfirmed TB	Negative	-0.26	0.46		Female	Peru
C071	11.37266978	C3	P01024-23-1663	Unconfirmed TB	Negative	-0.26	0.46		Female	Peru
C071	11.81493564	C5	P01031	Unconfirmed TB	Negative	-0.26	0.46		Female	Peru
C071	10.81073412	TIMP1	P01033-24-207	Unconfirmed TB	Negative	-0.26	0.46		Female	Peru
C071	11.27377803	CST3	P01034	Unconfirmed TB	Negative	-0.26	0.46		Female	Peru
C071	12.62936061	KNG1	P01042	Unconfirmed TB	Negative	-0.26	0.46		Female	Peru
C071	10.04042349	TGFB1	P01137	Unconfirmed TB	Negative	-0.26	0.46		Female	Peru
C071	12.32014035	IGF2	P01344	Unconfirmed TB	Negative	-0.26	0.46		Female	Peru
C071	11.16863638	IGF2	P01344-25-91	Unconfirmed TB	Negative	-0.26	0.46		Female	Peru
C071	13.84407995	JCHAIN	P01591	Unconfirmed TB	Negative	-0.26	0.46		Female	Peru
C071	9.836445837	JCHAIN	P01591-23-159	Unconfirmed TB	Negative	-0.26	0.46		Female	Peru
C071	14.28874329	IGKV1D-33	P01593	Unconfirmed TB	Negative	-0.26	0.46		Female	Peru
C071	16.98799082	IGKV1D-33	P01593-23-117	Unconfirmed TB	Negative	-0.26	0.46		Female	Peru
C071	13.30629828	IGKV1-39	P01597	Unconfirmed TB	Negative	-0.26	0.46		Female	Peru
C071	11.68367138	IGKV1-17	P01599	Unconfirmed TB	Negative	-0.26	0.46		Female	Peru
C071	9.321436267	IGKV1-5	P01602	Unconfirmed TB	Negative	-0.26	0.46		Female	Peru
C071	16.00518309	IGKV1-5	P01602-23-117	Unconfirmed TB	Negative	-0.26	0.46		Female	Peru
C071	11.32366352	IGKV3-20	P01619	Unconfirmed TB	Negative	-0.26	0.46		Female	Peru
C071	16.64033623	IGKV3-20	P01619-21-116	Unconfirmed TB	Negative	-0.26	0.46		Female	Peru
C071	12.33531785	IGLV1-47	P01700	Unconfirmed TB	Negative	-0.26	0.46		Female	Peru
C071	13.86858382	IGLV1-47	P01700-20-117	Unconfirmed TB	Negative	-0.26	0.46		Female	Peru
C071	11.62825204	IGLV1-51	P01701	Unconfirmed TB	Negative	-0.26	0.46		Female	Peru
C071	17.24145903	IGLV1-51	P01701-20-117	Unconfirmed TB	Negative	-0.26	0.46		Female	Peru
C071	16.47202499	IGLV1-40	P01703-20-118	Unconfirmed TB	Negative	-0.26	0.46		Female	Peru
C071	9.496188287	IGLV2-14	P01704	Unconfirmed TB	Negative	-0.26	0.46		Female	Peru
C071	9.795243144	IGLV3-19	P01714	Unconfirmed TB	Negative	-0.26	0.46		Female	Peru
C071	14.42836789	IGLV3-19	P01714-21-112	Unconfirmed TB	Negative	-0.26	0.46		Female	Peru
C071	10.97216772	IGLV3-25	P01717	Unconfirmed TB	Negative	-0.26	0.46		Female	Peru
C071	14.50945989	IGLV3-27	P01718-21-113	Unconfirmed TB	Negative	-0.26	0.46		Female	Peru
C071	10.69910342	IGLV6-57	P01721-20-117	Unconfirmed TB	Negative	-0.26	0.46		Female	Peru
C071	10.05854223	IGHV1-69	P01742	Unconfirmed TB	Negative	-0.26	0.46		Female	Peru
C071	15.02711642	IGHV1-46	P01743	Unconfirmed TB	Negative	-0.26	0.46		Female	Peru
C071	14.57176665	IGHV3-11	P01762-20-117	Unconfirmed TB	Negative	-0.26	0.46		Female	Peru
C071	11.81928934	IGHV3-23	P01764	Unconfirmed TB	Negative	-0.26	0.46		Female	Peru
C071	14.41384377	IGHV3-23	P01764-20-117	Unconfirmed TB	Negative	-0.26	0.46		Female	Peru
C071	9.790378291	IGHV3-13	P01766	Unconfirmed TB	Negative	-0.26	0.46		Female	Peru
C071	9.215832597	IGHV3-53	P01767-20-116	Unconfirmed TB	Negative	-0.26	0.46		Female	Peru
C071	14.94599318	IGHV3-30	P01768-20-117	Unconfirmed TB	Negative	-0.26	0.46		Female	Peru
C071	16.40994949	IGHV3-33	P01772	Unconfirmed TB	Negative	-0.26	0.46		Female	Peru
C071	9.579331692	IGHV3-7	P01780	Unconfirmed TB	Negative	-0.26	0.46		Female	Peru
C071	13.0020156	IGHV3-7	P01780-20-117	Unconfirmed TB	Negative	-0.26	0.46		Female	Peru
C071	13.23723199	IGHV3-9	P01782	Unconfirmed TB	Negative	-0.26	0.46		Female	Peru
C071	11.71757355	IGHV2-5	P01817	Unconfirmed TB	Negative	-0.26	0.46		Female	Peru
C071	10.53973446	IGHV4-39	P01824	Unconfirmed TB	Negative	-0.26	0.46		Female	Peru
C071	14.36073389	IGHV4-39	P01824-27-125	Unconfirmed TB	Negative	-0.26	0.46		Female	Peru
C071	10.12460055	PIGR	P01833	Unconfirmed TB	Negative	-0.26	0.46		Female	Peru
C071	10.48822673	PIGR	P01833-19-764	Unconfirmed TB	Negative	-0.26	0.46		Female	Peru
C071	13.29518788	IGKC	P01834	Unconfirmed TB	Negative	-0.26	0.46		Female	Peru
C071	9.348319656	IGHE	P01854	Unconfirmed TB	Negative	-0.26	0.46		Female	Peru
C071	13.61945977	IGHG1	P01857	Unconfirmed TB	Negative	-0.26	0.46		Female	Peru
C071	11.24795031	IGHG1	P01857-1-330	Unconfirmed TB	Negative	-0.26	0.46		Female	Peru
C071	12.20119405	IGHG2	P01859	Unconfirmed TB	Negative	-0.26	0.46		Female	Peru
C071	12.48060106	IGHG3	P01860	Unconfirmed TB	Negative	-0.26	0.46		Female	Peru
C071	14.59925963	IGHG4	P01861	Unconfirmed TB	Negative	-0.26	0.46		Female	Peru
C071	12.19666872	IGHM	P01871	Unconfirmed TB	Negative	-0.26	0.46		Female	Peru
C071	10.19519208	IGHM	P01871-1-453	Unconfirmed TB	Negative	-0.26	0.46		Female	Peru
C071	14.1921693	IGHA1	P01876	Unconfirmed TB	Negative	-0.26	0.46		Female	Peru
C071	11.45990137	IGHA1	P01876-1-353	Unconfirmed TB	Negative	-0.26	0.46		Female	Peru
C071	10.2763708	IGHA2	P01877	Unconfirmed TB	Negative	-0.26	0.46		Female	Peru
C071	10.39496126	IGHA2	P01877-1-340	Unconfirmed TB	Negative	-0.26	0.46		Female	Peru
C071	10.74845749	IGHD	P01880	Unconfirmed TB	Negative	-0.26	0.46		Female	Peru
C071	9.939043905	IGHD	P01880-1-384	Unconfirmed TB	Negative	-0.26	0.46		Female	Peru
C071	12.93179346	HLA-B	P01889	Unconfirmed TB	Negative	-0.26	0.46		Female	Peru
C071	9.406644071	HBE1	P02100	Unconfirmed TB	Negative	-0.26	0.46		Female	Peru
C071	11.92232627	COL1A1	P02452	Unconfirmed TB	Negative	-0.26	0.46		Female	Peru
C071	12.04766578	COL1A1	P02452-1219-1464	Unconfirmed TB	Negative	-0.26	0.46		Female	Peru
C071	9.563835002	KRT14	P02533	Unconfirmed TB	Negative	-0.26	0.46		Female	Peru
C071	9.671760975	KRT6A	P02538	Unconfirmed TB	Negative	-0.26	0.46		Female	Peru
C071	10.0096177	SPTA1	P02549	Unconfirmed TB	Negative	-0.26	0.46		Female	Peru
C071	14.37486686	APOA1	P02647	Unconfirmed TB	Negative	-0.26	0.46		Female	Peru
C071	11.50449518	APOA1	P02647-25-266	Unconfirmed TB	Negative	-0.26	0.46		Female	Peru
C071	13.90029701	APOE	P02649	Unconfirmed TB	Negative	-0.26	0.46		Female	Peru
C071	12.4773741	APOA2	P02652	Unconfirmed TB	Negative	-0.26	0.46		Female	Peru
C071	13.43533609	APOC1	P02654	Unconfirmed TB	Negative	-0.26	0.46		Female	Peru
C071	13.58750752	APOC1	P02654-29-83	Unconfirmed TB	Negative	-0.26	0.46		Female	Peru
C071	13.09698991	APOC2	P02655	Unconfirmed TB	Negative	-0.26	0.46		Female	Peru
C071	12.692885	APOC2	P02655-23-101	Unconfirmed TB	Negative	-0.26	0.46		Female	Peru
C071	15.43095027	APOC2	P02655-29-101	Unconfirmed TB	Negative	-0.26	0.46		Female	Peru
C071	11.95511127	APOC3	P02656	Unconfirmed TB	Negative	-0.26	0.46		Female	Peru
C071	11.45614145	APOC3	P02656-21-99	Unconfirmed TB	Negative	-0.26	0.46		Female	Peru
C071	12.65681394	FGA	P02671	Unconfirmed TB	Negative	-0.26	0.46		Female	Peru
C071	15.15144687	FGA	P02671-20-35	Unconfirmed TB	Negative	-0.26	0.46		Female	Peru
C071	13.3243919	FGB	P02675	Unconfirmed TB	Negative	-0.26	0.46		Female	Peru
C071	15.96958365	FGB	P02675-31-44	Unconfirmed TB	Negative	-0.26	0.46		Female	Peru
C071	13.99756065	FGG	P02679	Unconfirmed TB	Negative	-0.26	0.46		Female	Peru
C071	11.40342986	FGG	P02679-27-453	Unconfirmed TB	Negative	-0.26	0.46		Female	Peru
C071	10.34952403	SLC4A1	P02730	Unconfirmed TB	Negative	-0.26	0.46		Female	Peru
C071	9.882172875	CRP	P02741	Unconfirmed TB	Negative	-0.26	0.46		Female	Peru
C071	11.05782454	APCS	P02743	Unconfirmed TB	Negative	-0.26	0.46		Female	Peru
C071	10.50048203	C1QA	P02745	Unconfirmed TB	Negative	-0.26	0.46		Female	Peru
C071	12.38559291	C1QB	P02746	Unconfirmed TB	Negative	-0.26	0.46		Female	Peru
C071	13.60048318	C1QC	P02747	Unconfirmed TB	Negative	-0.26	0.46		Female	Peru
C071	11.9394026	C9	P02748	Unconfirmed TB	Negative	-0.26	0.46		Female	Peru
C071	13.39913811	APOH	P02749	Unconfirmed TB	Negative	-0.26	0.46		Female	Peru
C071	14.6421169	LRG1	P02750	Unconfirmed TB	Negative	-0.26	0.46		Female	Peru
C071	9.709835415	LRG1	P02750-36-347	Unconfirmed TB	Negative	-0.26	0.46		Female	Peru
C071	12.98219038	FN1	P02751	Unconfirmed TB	Negative	-0.26	0.46		Female	Peru
C071	10.56576171	RBP4	P02753	Unconfirmed TB	Negative	-0.26	0.46		Female	Peru
C071	13.79291428	AMBP	P02760	Unconfirmed TB	Negative	-0.26	0.46		Female	Peru
C071	10.5686627	AMBP	P02760-206-352	Unconfirmed TB	Negative	-0.26	0.46		Female	Peru
C071	12.75645378	ORM1	P02763	Unconfirmed TB	Negative	-0.26	0.46		Female	Peru
C071	13.00432956	AHSG	P02765	Unconfirmed TB	Negative	-0.26	0.46		Female	Peru
C071	12.52970755	TTR	P02766	Unconfirmed TB	Negative	-0.26	0.46		Female	Peru
C071	14.47101746	ALB	P02768	Unconfirmed TB	Negative	-0.26	0.46		Female	Peru
C071	12.54662713	ALB	P02768-25-609	Unconfirmed TB	Negative	-0.26	0.46		Female	Peru
C071	12.53733131	GC	P02774	Unconfirmed TB	Negative	-0.26	0.46		Female	Peru
C071	12.90019153	PPBP	P02775	Unconfirmed TB	Negative	-0.26	0.46		Female	Peru
C071	13.57339309	PPBP	P02775-35-128	Unconfirmed TB	Negative	-0.26	0.46		Female	Peru
C071	11.51690241	PF4	P02776	Unconfirmed TB	Negative	-0.26	0.46		Female	Peru
C071	11.04442091	TFRC	P02786	Unconfirmed TB	Negative	-0.26	0.46		Female	Peru
C071	14.54641783	TF	P02787	Unconfirmed TB	Negative	-0.26	0.46		Female	Peru
C071	11.08174565	TF	P02787-20-698	Unconfirmed TB	Negative	-0.26	0.46		Female	Peru
C071	9.416489257	LTF	P02788	Unconfirmed TB	Negative	-0.26	0.46		Female	Peru
C071	10.09671441	LTF	P02788-20-710	Unconfirmed TB	Negative	-0.26	0.46		Female	Peru
C071	13.36634565	HPX	P02790	Unconfirmed TB	Negative	-0.26	0.46		Female	Peru
C071	9.929545368	HPX	P02790-24-462	Unconfirmed TB	Negative	-0.26	0.46		Female	Peru
C071	9.570170557	ANG	P03950	Unconfirmed TB	Negative	-0.26	0.46		Female	Peru
C071	11.43989925	F11	P03951	Unconfirmed TB	Negative	-0.26	0.46		Female	Peru
C071	12.48634448	KLKB1	P03952	Unconfirmed TB	Negative	-0.26	0.46		Female	Peru
C071	13.91078836	KLKB1	P03952-20-390	Unconfirmed TB	Negative	-0.26	0.46		Female	Peru
C071	12.24068126	C4BPA	P04003	Unconfirmed TB	Negative	-0.26	0.46		Female	Peru
C071	15.34480735	VTN	P04004	Unconfirmed TB	Negative	-0.26	0.46		Female	Peru
C071	9.811702168	CAT	P04040	Unconfirmed TB	Negative	-0.26	0.46		Female	Peru
C071	11.49578668	FUCA1	P04066	Unconfirmed TB	Negative	-0.26	0.46		Female	Peru
C071	10.77274762	PROC	P04070	Unconfirmed TB	Negative	-0.26	0.46		Female	Peru
C071	10.10538734	ALDOA	P04075	Unconfirmed TB	Negative	-0.26	0.46		Female	Peru
C071	9.200539098	ANXA1	P04083	Unconfirmed TB	Negative	-0.26	0.46		Female	Peru
C071	11.53982761	APOB	P04114	Unconfirmed TB	Negative	-0.26	0.46		Female	Peru
C071	10.98136039	APOB	P04114-28-4563	Unconfirmed TB	Negative	-0.26	0.46		Female	Peru
C071	11.05306808	LCAT	P04180	Unconfirmed TB	Negative	-0.26	0.46		Female	Peru
C071	12.52658255	HRG	P04196	Unconfirmed TB	Negative	-0.26	0.46		Female	Peru
C071	9.603571244	HRG	P04196-19-525	Unconfirmed TB	Negative	-0.26	0.46		Female	Peru
C071	13.45465969	A1BG	P04217	Unconfirmed TB	Negative	-0.26	0.46		Female	Peru
C071	10.63358668	A1BG	P04217-22-495	Unconfirmed TB	Negative	-0.26	0.46		Female	Peru
C071	10.1275527	KRT1	P04264	Unconfirmed TB	Negative	-0.26	0.46		Female	Peru
C071	11.18938301	VWF	P04275	Unconfirmed TB	Negative	-0.26	0.46		Female	Peru
C071	12.93703375	SHBG	P04278	Unconfirmed TB	Negative	-0.26	0.46		Female	Peru
C071	9.68783371	GAPDH	P04406	Unconfirmed TB	Negative	-0.26	0.46		Female	Peru
C071	13.08846372	IGKV1-16	P04430	Unconfirmed TB	Negative	-0.26	0.46		Female	Peru
C071	12.84131311	IGKV3-11	P04433	Unconfirmed TB	Negative	-0.26	0.46		Female	Peru
C071	17.3911841	IGKV3-11	P04433-21-115	Unconfirmed TB	Negative	-0.26	0.46		Female	Peru
C071	9.308892907	HLA-A	P04439	Unconfirmed TB	Negative	-0.26	0.46		Female	Peru
C071	9.526155706	CAPNS1	P04632	Unconfirmed TB	Negative	-0.26	0.46		Female	Peru
C071	10.33701345	HSPB1	P04792	Unconfirmed TB	Negative	-0.26	0.46		Female	Peru
C071	8.911312028	RPN1	P04843	Unconfirmed TB	Negative	-0.26	0.46		Female	Peru
C071	9.48999096	RPN2	P04844	Unconfirmed TB	Negative	-0.26	0.46		Female	Peru
C071	9.984703453	GNAI2	P04899	Unconfirmed TB	Negative	-0.26	0.46		Female	Peru
C071	9.149547771	ALDOB	P05062	Unconfirmed TB	Negative	-0.26	0.46		Female	Peru
C071	10.00502301	APP	P05067	Unconfirmed TB	Negative	-0.26	0.46		Female	Peru
C071	12.75525054	APOD	P05090	Unconfirmed TB	Negative	-0.26	0.46		Female	Peru
C071	12.29637816	APOD	P05090-21-189	Unconfirmed TB	Negative	-0.26	0.46		Female	Peru
C071	9.608656083	ITGB3	P05106	Unconfirmed TB	Negative	-0.26	0.46		Female	Peru
C071	10.12598059	S100A8	P05109	Unconfirmed TB	Negative	-0.26	0.46		Female	Peru
C071	10.61738074	SERPINA5	P05154	Unconfirmed TB	Negative	-0.26	0.46		Female	Peru
C071	13.1517	SERPING1	P05155	Unconfirmed TB	Negative	-0.26	0.46		Female	Peru
C071	9.361019673	SERPING1	P05155-23-500	Unconfirmed TB	Negative	-0.26	0.46		Female	Peru
C071	12.55208318	CFI	P05156	Unconfirmed TB	Negative	-0.26	0.46		Female	Peru
C071	11.00441307	F13B	P05160	Unconfirmed TB	Negative	-0.26	0.46		Female	Peru
C071	9.355637243	MPO	P05164	Unconfirmed TB	Negative	-0.26	0.46		Female	Peru
C071	11.32453269	ICAM1	P05362	Unconfirmed TB	Negative	-0.26	0.46		Female	Peru
C071	10.87002511	RPLP0	P05388	Unconfirmed TB	Negative	-0.26	0.46		Female	Peru
C071	12.83816471	CLEC3B	P05452	Unconfirmed TB	Negative	-0.26	0.46		Female	Peru
C071	10.69543843	CLEC3B	P05452-22-202	Unconfirmed TB	Negative	-0.26	0.46		Female	Peru
C071	10.563815	SERPINA7	P05543	Unconfirmed TB	Negative	-0.26	0.46		Female	Peru
C071	12.40952224	SERPIND1	P05546	Unconfirmed TB	Negative	-0.26	0.46		Female	Peru
C071	10.00025803	ITGB1	P05556	Unconfirmed TB	Negative	-0.26	0.46		Female	Peru
C071	11.97565963	BCHE	P06276	Unconfirmed TB	Negative	-0.26	0.46		Female	Peru
C071	10.43225217	IGKV4-1	P06312	Unconfirmed TB	Negative	-0.26	0.46		Female	Peru
C071	15.57648152	IGKV4-1	P06312-21-121	Unconfirmed TB	Negative	-0.26	0.46		Female	Peru
C071	10.05774927	IGHV4-34	P06331	Unconfirmed TB	Negative	-0.26	0.46		Female	Peru
C071	12.09780648	GSN	P06396	Unconfirmed TB	Negative	-0.26	0.46		Female	Peru
C071	17.91070087	GSN	P06396-28-782	Unconfirmed TB	Negative	-0.26	0.46		Female	Peru
C071	9.484454431	PTMA	P06454	Unconfirmed TB	Negative	-0.26	0.46		Female	Peru
C071	10.0912293	ATP5F1B	P06576	Unconfirmed TB	Negative	-0.26	0.46		Female	Peru
C071	13.17093866	C2	P06681	Unconfirmed TB	Negative	-0.26	0.46		Female	Peru
C071	9.387689408	S100A9	P06702	Unconfirmed TB	Negative	-0.26	0.46		Female	Peru
C071	13.32499232	APOA4	P06727	Unconfirmed TB	Negative	-0.26	0.46		Female	Peru
C071	9.676899209	APOA4	P06727-21-396	Unconfirmed TB	Negative	-0.26	0.46		Female	Peru
C071	9.234926285	ENO1	P06733	Unconfirmed TB	Negative	-0.26	0.46		Female	Peru
C071	8.955024687	PYGL	P06737	Unconfirmed TB	Negative	-0.26	0.46		Female	Peru
C071	12.41928323	NPM1	P06748	Unconfirmed TB	Negative	-0.26	0.46		Female	Peru
C071	9.564803297	TPM3	P06753	Unconfirmed TB	Negative	-0.26	0.46		Female	Peru
C071	10.6598734	LDHB	P07195	Unconfirmed TB	Negative	-0.26	0.46		Female	Peru
C071	11.81184982	PROS1	P07225	Unconfirmed TB	Negative	-0.26	0.46		Female	Peru
C071	9.581468912	P4HB	P07237	Unconfirmed TB	Negative	-0.26	0.46		Female	Peru
C071	10.33313233	CSF1R	P07333	Unconfirmed TB	Negative	-0.26	0.46		Female	Peru
C071	12.07966629	C8A	P07357	Unconfirmed TB	Negative	-0.26	0.46		Female	Peru
C071	13.2939737	C8B	P07358	Unconfirmed TB	Negative	-0.26	0.46		Female	Peru
C071	9.954787978	GP1BA	P07359	Unconfirmed TB	Negative	-0.26	0.46		Female	Peru
C071	13.50631981	C8G	P07360	Unconfirmed TB	Negative	-0.26	0.46		Female	Peru
C071	9.368860355	CAPN1	P07384	Unconfirmed TB	Negative	-0.26	0.46		Female	Peru
C071	9.306994657	TUBB	P07437	Unconfirmed TB	Negative	-0.26	0.46		Female	Peru
C071	10.22289893	PFN1	P07737	Unconfirmed TB	Negative	-0.26	0.46		Female	Peru
C071	9.724809793	BPGM	P07738	Unconfirmed TB	Negative	-0.26	0.46		Female	Peru
C071	13.8569866	EPRS1	P07814	Unconfirmed TB	Negative	-0.26	0.46		Female	Peru
C071	9.685303141	HSP90AA1	P07900	Unconfirmed TB	Negative	-0.26	0.46		Female	Peru
C071	9.558703252	HNRNPC	P07910	Unconfirmed TB	Negative	-0.26	0.46		Female	Peru
C071	9.879725815	TPM2	P07951	Unconfirmed TB	Negative	-0.26	0.46		Female	Peru
C071	9.597783022	SFTPB	P07988	Unconfirmed TB	Negative	-0.26	0.46		Female	Peru
C071	11.8582292	THBS1	P07996	Unconfirmed TB	Negative	-0.26	0.46		Female	Peru
C071	10.99155081	THBS1	P07996-19-1170	Unconfirmed TB	Negative	-0.26	0.46		Female	Peru
C071	16.43607616	ANXA6	P08133	Unconfirmed TB	Negative	-0.26	0.46		Female	Peru
C071	9.32021402	RHOC	P08134	Unconfirmed TB	Negative	-0.26	0.46		Female	Peru
C071	13.4819874	SERPINA6	P08185	Unconfirmed TB	Negative	-0.26	0.46		Female	Peru
C071	9.715168048	SLC3A2	P08195	Unconfirmed TB	Negative	-0.26	0.46		Female	Peru
C071	9.588632738	HSP90AB1	P08238	Unconfirmed TB	Negative	-0.26	0.46		Female	Peru
C071	9.160828454	HSP90AB1	P08238-2-724	Unconfirmed TB	Negative	-0.26	0.46		Female	Peru
C071	12.92354578	MMP2	P08253	Unconfirmed TB	Negative	-0.26	0.46		Female	Peru
C071	10.85731511	SOD3	P08294	Unconfirmed TB	Negative	-0.26	0.46		Female	Peru
C071	12.45472459	MGP	P08493	Unconfirmed TB	Negative	-0.26	0.46		Female	Peru
C071	9.479542558	ITGA2B	P08514	Unconfirmed TB	Negative	-0.26	0.46		Female	Peru
C071	10.42680053	LPA	P08519	Unconfirmed TB	Negative	-0.26	0.46		Female	Peru
C071	9.704795106	PLEK	P08567	Unconfirmed TB	Negative	-0.26	0.46		Female	Peru
C071	12.68071048	CD14	P08571	Unconfirmed TB	Negative	-0.26	0.46		Female	Peru
C071	11.46816198	CD14	P08571-20-367	Unconfirmed TB	Negative	-0.26	0.46		Female	Peru
C071	9.771760991	MYL3	P08590	Unconfirmed TB	Negative	-0.26	0.46		Female	Peru
C071	12.96941069	CFH	P08603	Unconfirmed TB	Negative	-0.26	0.46		Female	Peru
C071	10.21637887	FCGR3A	P08637	Unconfirmed TB	Negative	-0.26	0.46		Female	Peru
C071	11.78560681	FCGR3A	P08637-17-254	Unconfirmed TB	Negative	-0.26	0.46		Female	Peru
C071	9.230776617	VIM	P08670	Unconfirmed TB	Negative	-0.26	0.46		Female	Peru
C071	13.06471889	SERPINF2	P08697	Unconfirmed TB	Negative	-0.26	0.46		Female	Peru
C071	17.21628925	SERPINF2	P08697-40-491	Unconfirmed TB	Negative	-0.26	0.46		Female	Peru
C071	10.08471914	F7	P08709	Unconfirmed TB	Negative	-0.26	0.46		Female	Peru
C071	9.759858616	KRT16	P08779	Unconfirmed TB	Negative	-0.26	0.46		Female	Peru
C071	9.254842121	IGFBP1	P08833	Unconfirmed TB	Negative	-0.26	0.46		Female	Peru
C071	9.424153519	DBH	P09172	Unconfirmed TB	Negative	-0.26	0.46		Female	Peru
C071	9.896834298	GSTP1	P09211	Unconfirmed TB	Negative	-0.26	0.46		Female	Peru
C071	8.77172831	LGALS1	P09382	Unconfirmed TB	Negative	-0.26	0.46		Female	Peru
C071	9.663231943	SPARC	P09486	Unconfirmed TB	Negative	-0.26	0.46		Female	Peru
C071	9.987443576	TPM1	P09493	Unconfirmed TB	Negative	-0.26	0.46		Female	Peru
C071	12.36146276	C1S	P09871	Unconfirmed TB	Negative	-0.26	0.46		Female	Peru
C071	9.713144408	LTA4H	P09960	Unconfirmed TB	Negative	-0.26	0.46		Female	Peru
C071	12.53520004	C4A	P0C0L4	Unconfirmed TB	Negative	-0.26	0.46		Female	Peru
C071	12.37286544	C4B	P0C0L5	Unconfirmed TB	Negative	-0.26	0.46		Female	Peru
C071	9.998409606	C4B	P0C0L5-757-1446	Unconfirmed TB	Negative	-0.26	0.46		Female	Peru
C071	9.249039175	SAA1	P0DJI8	Unconfirmed TB	Negative	-0.26	0.46		Female	Peru
C071	9.59298052	SAA2	P0DJI9	Unconfirmed TB	Negative	-0.26	0.46		Female	Peru
C071	11.15131707	SAA2	P0DJI9-19-122	Unconfirmed TB	Negative	-0.26	0.46		Female	Peru
C071	9.606017467	HSPA1A	P0DMV8	Unconfirmed TB	Negative	-0.26	0.46		Female	Peru
C071	10.28298438	HSPA1A	P0DMV8-2-641	Unconfirmed TB	Negative	-0.26	0.46		Female	Peru
C071	11.59084249	IGLC2	P0DOY2	Unconfirmed TB	Negative	-0.26	0.46		Female	Peru
C071	18.91092923	IGLC2	P0DOY2-1-106	Unconfirmed TB	Negative	-0.26	0.46		Female	Peru
C071	10.39502935	IGLC3	P0DOY3	Unconfirmed TB	Negative	-0.26	0.46		Female	Peru
C071	9.239300858	IGHV1-8	P0DP01	Unconfirmed TB	Negative	-0.26	0.46		Female	Peru
C071	12.3532521	IGHV4-38-2	P0DP08-20-117	Unconfirmed TB	Negative	-0.26	0.46		Female	Peru
C071	9.486026612	CALM1	P0DP23	Unconfirmed TB	Negative	-0.26	0.46		Female	Peru
C071	9.204983153	IGHV3-38-3	P0DTE1	Unconfirmed TB	Negative	-0.26	0.46		Female	Peru
C071	13.22783083	SRGN	P10124	Unconfirmed TB	Negative	-0.26	0.46		Female	Peru
C071	10.18806088	TXN	P10599	Unconfirmed TB	Negative	-0.26	0.46		Female	Peru
C071	10.29259556	TXN	P10599-2-105	Unconfirmed TB	Negative	-0.26	0.46		Female	Peru
C071	10.15787338	CTSA	P10619	Unconfirmed TB	Negative	-0.26	0.46		Female	Peru
C071	11.55895129	C7	P10643	Unconfirmed TB	Negative	-0.26	0.46		Female	Peru
C071	9.458666953	PRKAR1A	P10644	Unconfirmed TB	Negative	-0.26	0.46		Female	Peru
C071	10.34327242	KIT	P10721	Unconfirmed TB	Negative	-0.26	0.46		Female	Peru
C071	10.0954561	HSPD1	P10809	Unconfirmed TB	Negative	-0.26	0.46		Female	Peru
C071	14.07705215	CLU	P10909	Unconfirmed TB	Negative	-0.26	0.46		Female	Peru
C071	12.98945463	CLU	P10909-23-449	Unconfirmed TB	Negative	-0.26	0.46		Female	Peru
C071	10.85129006	HSPA5	P11021	Unconfirmed TB	Negative	-0.26	0.46		Female	Peru
C071	9.500026499	HSPA8	P11142	Unconfirmed TB	Negative	-0.26	0.46		Female	Peru
C071	9.616685766	SLC2A1	P11166	Unconfirmed TB	Negative	-0.26	0.46		Female	Peru
C071	8.300926453	SLC2A3	P11169	Unconfirmed TB	Negative	-0.26	0.46		Female	Peru
C071	9.552091753	EPB41	P11171	Unconfirmed TB	Negative	-0.26	0.46		Female	Peru
C071	12.61191205	MBL2	P11226	Unconfirmed TB	Negative	-0.26	0.46		Female	Peru
C071	9.543979854	SPTB	P11277	Unconfirmed TB	Negative	-0.26	0.46		Female	Peru
C071	10.01394691	G6PD	P11413	Unconfirmed TB	Negative	-0.26	0.46		Female	Peru
C071	9.523614576	MTHFD1	P11586	Unconfirmed TB	Negative	-0.26	0.46		Female	Peru
C071	11.53479002	CETP	P11597	Unconfirmed TB	Negative	-0.26	0.46		Female	Peru
C071	11.19844296	CETP	P11597-18-493	Unconfirmed TB	Negative	-0.26	0.46		Female	Peru
C071	10.14886037	COL6A3	P12111	Unconfirmed TB	Negative	-0.26	0.46		Female	Peru
C071	11.18933419	COL6A3	P12111-26-3177	Unconfirmed TB	Negative	-0.26	0.46		Female	Peru
C071	9.642742991	SLC25A4	P12235	Unconfirmed TB	Negative	-0.26	0.46		Female	Peru
C071	10.18248858	SLC25A6	P12236	Unconfirmed TB	Negative	-0.26	0.46		Female	Peru
C071	11.08400831	F5	P12259	Unconfirmed TB	Negative	-0.26	0.46		Female	Peru
C071	9.748637841	ACTN1	P12814	Unconfirmed TB	Negative	-0.26	0.46		Female	Peru
C071	10.39533796	CDH1	P12830	Unconfirmed TB	Negative	-0.26	0.46		Female	Peru
C071	10.15222599	SRC	P12931	Unconfirmed TB	Negative	-0.26	0.46		Female	Peru
C071	9.865541806	GP1BB	P13224	Unconfirmed TB	Negative	-0.26	0.46		Female	Peru
C071	10.38313408	NCAM1	P13591	Unconfirmed TB	Negative	-0.26	0.46		Female	Peru
C071	11.48177793	ICAM2	P13598	Unconfirmed TB	Negative	-0.26	0.46		Female	Peru
C071	9.655674954	EEF2	P13639	Unconfirmed TB	Negative	-0.26	0.46		Female	Peru
C071	10.27180171	KRT10	P13645	Unconfirmed TB	Negative	-0.26	0.46		Female	Peru
C071	9.58819863	KRT5	P13647	Unconfirmed TB	Negative	-0.26	0.46		Female	Peru
C071	12.79318831	C6	P13671	Unconfirmed TB	Negative	-0.26	0.46		Female	Peru
C071	9.645130202	ALAD	P13716	Unconfirmed TB	Negative	-0.26	0.46		Female	Peru
C071	10.56269531	LCP1	P13796	Unconfirmed TB	Negative	-0.26	0.46		Female	Peru
C071	9.709125231	APEH	P13798	Unconfirmed TB	Negative	-0.26	0.46		Female	Peru
C071	9.496924484	ETFA	P13804	Unconfirmed TB	Negative	-0.26	0.46		Female	Peru
C071	12.54019642	SELL	P14151	Unconfirmed TB	Negative	-0.26	0.46		Female	Peru
C071	9.593249843	NID1	P14543	Unconfirmed TB	Negative	-0.26	0.46		Female	Peru
C071	10.04554002	PKM	P14618	Unconfirmed TB	Negative	-0.26	0.46		Female	Peru
C071	9.875023478	HSP90B1	P14625	Unconfirmed TB	Negative	-0.26	0.46		Female	Peru
C071	9.593427563	GP9	P14770	Unconfirmed TB	Negative	-0.26	0.46		Female	Peru
C071	9.385998503	MMP9	P14780	Unconfirmed TB	Negative	-0.26	0.46		Female	Peru
C071	9.71622293	MMP9	P14780-20-93	Unconfirmed TB	Negative	-0.26	0.46		Female	Peru
C071	9.76881139	RAC2	P15153	Unconfirmed TB	Negative	-0.26	0.46		Female	Peru
C071	11.4713515	CPN1	P15169	Unconfirmed TB	Negative	-0.26	0.46		Female	Peru
C071	9.033105097	GSPT1	P15170	Unconfirmed TB	Negative	-0.26	0.46		Female	Peru
C071	9.7312807	NME1	P15531	Unconfirmed TB	Negative	-0.26	0.46		Female	Peru
C071	9.355811161	IGLL1	P15814	Unconfirmed TB	Negative	-0.26	0.46		Female	Peru
C071	11.93362783	CD44	P16070	Unconfirmed TB	Negative	-0.26	0.46		Female	Peru
C071	9.538031411	ANK1	P16157	Unconfirmed TB	Negative	-0.26	0.46		Female	Peru
C071	8.602690402	GLB1	P16278	Unconfirmed TB	Negative	-0.26	0.46		Female	Peru
C071	9.631086398	PECAM1	P16284	Unconfirmed TB	Negative	-0.26	0.46		Female	Peru
C071	9.718893832	EPB42	P16452	Unconfirmed TB	Negative	-0.26	0.46		Female	Peru
C071	9.578414655	ATP2A2	P16615	Unconfirmed TB	Negative	-0.26	0.46		Female	Peru
C071	10.26456742	CD36	P16671	Unconfirmed TB	Negative	-0.26	0.46		Female	Peru
C071	9.72733405	FAH	P16930	Unconfirmed TB	Negative	-0.26	0.46		Female	Peru
C071	9.859316508	GOT1	P17174	Unconfirmed TB	Negative	-0.26	0.46		Female	Peru
C071	10.08550999	ITGA2	P17301	Unconfirmed TB	Negative	-0.26	0.46		Female	Peru
C071	13.29659065	IGFBP3	P17936	Unconfirmed TB	Negative	-0.26	0.46		Female	Peru
C071	9.503456831	PSMC3	P17980	Unconfirmed TB	Negative	-0.26	0.46		Female	Peru
C071	9.867112275	TCP1	P17987	Unconfirmed TB	Negative	-0.26	0.46		Female	Peru
C071	9.841054134	ALOX12	P18054	Unconfirmed TB	Negative	-0.26	0.46		Female	Peru
C071	9.563598529	VCL	P18206	Unconfirmed TB	Negative	-0.26	0.46		Female	Peru
C071	12.007625	LBP	P18428	Unconfirmed TB	Negative	-0.26	0.46		Female	Peru
C071	9.406852218	PGAM1	P18669	Unconfirmed TB	Negative	-0.26	0.46		Female	Peru
C071	9.963728913	SDC1	P18827	Unconfirmed TB	Negative	-0.26	0.46		Female	Peru
C071	9.949010521	GNAZ	P19086	Unconfirmed TB	Negative	-0.26	0.46		Female	Peru
C071	10.89961705	VCAM1	P19320	Unconfirmed TB	Negative	-0.26	0.46		Female	Peru
C071	8.763054298	HK1	P19367	Unconfirmed TB	Negative	-0.26	0.46		Female	Peru
C071	11.05839108	ORM2	P19652	Unconfirmed TB	Negative	-0.26	0.46		Female	Peru
C071	12.40931946	ORM2	P19652-19-201	Unconfirmed TB	Negative	-0.26	0.46		Female	Peru
C071	12.37197308	ITIH2	P19823	Unconfirmed TB	Negative	-0.26	0.46		Female	Peru
C071	12.83289131	ITIH1	P19827	Unconfirmed TB	Negative	-0.26	0.46		Female	Peru
C071	10.00175144	RAB6A	P20340	Unconfirmed TB	Negative	-0.26	0.46		Female	Peru
C071	9.767455285	PSMB1	P20618	Unconfirmed TB	Negative	-0.26	0.46		Female	Peru
C071	10.76697676	PZP	P20742	Unconfirmed TB	Negative	-0.26	0.46		Female	Peru
C071	11.93276692	C4BPB	P20851	Unconfirmed TB	Negative	-0.26	0.46		Female	Peru
C071	14.11264013	COL5A1	P20908	Unconfirmed TB	Negative	-0.26	0.46		Female	Peru
C071	9.066302558	CSRP1	P21291	Unconfirmed TB	Negative	-0.26	0.46		Female	Peru
C071	9.785218661	FLNA	P21333	Unconfirmed TB	Negative	-0.26	0.46		Female	Peru
C071	10.09462369	CD9	P21926-2-228	Unconfirmed TB	Negative	-0.26	0.46		Female	Peru
C071	9.12079474	COMT	P21964	Unconfirmed TB	Negative	-0.26	0.46		Female	Peru
C071	9.547414703	TGM2	P21980	Unconfirmed TB	Negative	-0.26	0.46		Female	Peru
C071	10.54657707	TNXB	P22105	Unconfirmed TB	Negative	-0.26	0.46		Female	Peru
C071	10.04632291	PAICS	P22234	Unconfirmed TB	Negative	-0.26	0.46		Female	Peru
C071	9.271733805	UBA1	P22314	Unconfirmed TB	Negative	-0.26	0.46		Female	Peru
C071	12.67558103	GPX3	P22352	Unconfirmed TB	Negative	-0.26	0.46		Female	Peru
C071	9.612979457	NME2	P22392	Unconfirmed TB	Negative	-0.26	0.46		Female	Peru
C071	9.272172537	HNRNPA2B1	P22626	Unconfirmed TB	Negative	-0.26	0.46		Female	Peru
C071	12.54363747	CPN2	P22792	Unconfirmed TB	Negative	-0.26	0.46		Female	Peru
C071	12.62428742	PROZ	P22891	Unconfirmed TB	Negative	-0.26	0.46		Female	Peru
C071	9.95284053	MRC1	P22897	Unconfirmed TB	Negative	-0.26	0.46		Female	Peru
C071	12.15077711	IGHV1-2	P23083	Unconfirmed TB	Negative	-0.26	0.46		Female	Peru
C071	12.06698238	FBLN1	P23142	Unconfirmed TB	Negative	-0.26	0.46		Female	Peru
C071	11.81715614	FBLN1	P23142-30-703	Unconfirmed TB	Negative	-0.26	0.46		Female	Peru
C071	12.91951456	TCEA1	P23193	Unconfirmed TB	Negative	-0.26	0.46		Female	Peru
C071	10.06089133	ITGA6	P23229	Unconfirmed TB	Negative	-0.26	0.46		Female	Peru
C071	9.974407261	PPIB	P23284	Unconfirmed TB	Negative	-0.26	0.46		Female	Peru
C071	9.385564029	WARS1	P23381	Unconfirmed TB	Negative	-0.26	0.46		Female	Peru
C071	10.63363954	PTPRG	P23470	Unconfirmed TB	Negative	-0.26	0.46		Female	Peru
C071	9.634429358	AHCY	P23526	Unconfirmed TB	Negative	-0.26	0.46		Female	Peru
C071	9.734307746	CFL1	P23528	Unconfirmed TB	Negative	-0.26	0.46		Female	Peru
C071	9.766402142	PRTN3	P24158	Unconfirmed TB	Negative	-0.26	0.46		Female	Peru
C071	11.12122597	EEF1B2	P24534	Unconfirmed TB	Negative	-0.26	0.46		Female	Peru
C071	9.586700136	TBXAS1	P24557	Unconfirmed TB	Negative	-0.26	0.46		Female	Peru
C071	10.8130492	IGFBP6	P24592	Unconfirmed TB	Negative	-0.26	0.46		Female	Peru
C071	11.80699565	IGFBP5	P24593	Unconfirmed TB	Negative	-0.26	0.46		Female	Peru
C071	11.16865686	TNC	P24821	Unconfirmed TB	Negative	-0.26	0.46		Female	Peru
C071	9.787298146	MYL9	P24844	Unconfirmed TB	Negative	-0.26	0.46		Female	Peru
C071	10.4346256	AZGP1	P25311	Unconfirmed TB	Negative	-0.26	0.46		Female	Peru
C071	9.195922286	ATP5F1A	P25705	Unconfirmed TB	Negative	-0.26	0.46		Female	Peru
C071	10.06697142	PSMA1	P25786	Unconfirmed TB	Negative	-0.26	0.46		Female	Peru
C071	9.984456678	PSMA2	P25787	Unconfirmed TB	Negative	-0.26	0.46		Female	Peru
C071	9.65976383	PSMA3	P25788	Unconfirmed TB	Negative	-0.26	0.46		Female	Peru
C071	9.97460322	MSN	P26038	Unconfirmed TB	Negative	-0.26	0.46		Female	Peru
C071	9.421848237	S100A4	P26447	Unconfirmed TB	Negative	-0.26	0.46		Female	Peru
C071	9.790915488	EEF1G	P26641	Unconfirmed TB	Negative	-0.26	0.46		Female	Peru
C071	11.76564148	MST1	P26927	Unconfirmed TB	Negative	-0.26	0.46		Female	Peru
C071	9.738654543	STOM	P27105	Unconfirmed TB	Negative	-0.26	0.46		Female	Peru
C071	15.13880783	PON1	P27169	Unconfirmed TB	Negative	-0.26	0.46		Female	Peru
C071	9.548291051	YWHAQ	P27348	Unconfirmed TB	Negative	-0.26	0.46		Female	Peru
C071	10.06382234	CALR	P27797	Unconfirmed TB	Negative	-0.26	0.46		Female	Peru
C071	9.315738203	CANX	P27824	Unconfirmed TB	Negative	-0.26	0.46		Female	Peru
C071	13.26069041	CFP	P27918	Unconfirmed TB	Negative	-0.26	0.46		Female	Peru
C071	9.595620302	PSMA5	P28066	Unconfirmed TB	Negative	-0.26	0.46		Female	Peru
C071	9.296641803	PTPN6	P29350	Unconfirmed TB	Negative	-0.26	0.46		Female	Peru
C071	9.939537591	TKT	P29401	Unconfirmed TB	Negative	-0.26	0.46		Female	Peru
C071	10.63672418	SERPINA4	P29622	Unconfirmed TB	Negative	-0.26	0.46		Female	Peru
C071	9.383722523	EEF1D	P29692	Unconfirmed TB	Negative	-0.26	0.46		Female	Peru
C071	9.73655231	PRDX6	P30041	Unconfirmed TB	Negative	-0.26	0.46		Female	Peru
C071	10.06693537	BLVRB	P30043	Unconfirmed TB	Negative	-0.26	0.46		Female	Peru
C071	10.41730724	PRDX5	P30044	Unconfirmed TB	Negative	-0.26	0.46		Female	Peru
C071	9.493319517	PRDX3	P30048	Unconfirmed TB	Negative	-0.26	0.46		Female	Peru
C071	9.831214223	PEBP1	P30086	Unconfirmed TB	Negative	-0.26	0.46		Female	Peru
C071	9.395735751	PDIA3	P30101	Unconfirmed TB	Negative	-0.26	0.46		Female	Peru
C071	9.350212035	PPP2R1A	P30153	Unconfirmed TB	Negative	-0.26	0.46		Female	Peru
C071	9.848270352	SERPINB1	P30740	Unconfirmed TB	Negative	-0.26	0.46		Female	Peru
C071	9.187893072	SERPINB1	P30740-1-379	Unconfirmed TB	Negative	-0.26	0.46		Female	Peru
C071	10.3826223	CPS1	P31327	Unconfirmed TB	Negative	-0.26	0.46		Female	Peru
C071	10.16832334	ATIC	P31939	Unconfirmed TB	Negative	-0.26	0.46		Female	Peru
C071	9.904174011	YWHAB	P31946	Unconfirmed TB	Negative	-0.26	0.46		Female	Peru
C071	9.552541384	STIP1	P31948	Unconfirmed TB	Negative	-0.26	0.46		Female	Peru
C071	9.733036656	PRDX2	P32119	Unconfirmed TB	Negative	-0.26	0.46		Female	Peru
C071	11.46994594	CDH5	P33151	Unconfirmed TB	Negative	-0.26	0.46		Female	Peru
C071	14.31052804	KIF5B	P33176	Unconfirmed TB	Negative	-0.26	0.46		Female	Peru
C071	10.32281701	MAN1A1	P33908	Unconfirmed TB	Negative	-0.26	0.46		Female	Peru
C071	9.495027924	HSPA4	P34932	Unconfirmed TB	Negative	-0.26	0.46		Female	Peru
C071	10.32882344	PRSS3	P35030	Unconfirmed TB	Negative	-0.26	0.46		Female	Peru
C071	9.185848972	PHB	P35232	Unconfirmed TB	Negative	-0.26	0.46		Female	Peru
C071	10.09777884	THBS4	P35443	Unconfirmed TB	Negative	-0.26	0.46		Female	Peru
C071	9.649563007	KRT9	P35527	Unconfirmed TB	Negative	-0.26	0.46		Female	Peru
C071	10.9730154	SAA4	P35542	Unconfirmed TB	Negative	-0.26	0.46		Female	Peru
C071	9.632239901	MYH9	P35579	Unconfirmed TB	Negative	-0.26	0.46		Female	Peru
C071	10.42983372	COPB2	P35606	Unconfirmed TB	Negative	-0.26	0.46		Female	Peru
C071	9.299046216	BSG	P35613	Unconfirmed TB	Negative	-0.26	0.46		Female	Peru
C071	12.79840639	IGFALS	P35858	Unconfirmed TB	Negative	-0.26	0.46		Female	Peru
C071	10.04194331	KRT2	P35908	Unconfirmed TB	Negative	-0.26	0.46		Female	Peru
C071	16.39555043	ATP5F1C	P36542	Unconfirmed TB	Negative	-0.26	0.46		Female	Peru
C071	12.37565344	SERPINF1	P36955	Unconfirmed TB	Negative	-0.26	0.46		Female	Peru
C071	11.45704336	CFHR2	P36980	Unconfirmed TB	Negative	-0.26	0.46		Female	Peru
C071	9.754726055	HPCAL1	P37235	Unconfirmed TB	Negative	-0.26	0.46		Female	Peru
C071	9.586174377	TAGLN2	P37802	Unconfirmed TB	Negative	-0.26	0.46		Female	Peru
C071	9.693653844	TALDO1	P37837	Unconfirmed TB	Negative	-0.26	0.46		Female	Peru
C071	9.961881197	SNCA	P37840-1-140	Unconfirmed TB	Negative	-0.26	0.46		Female	Peru
C071	9.768566068	HSPA9	P38646	Unconfirmed TB	Negative	-0.26	0.46		Female	Peru
C071	9.103273142	DDOST	P39656	Unconfirmed TB	Negative	-0.26	0.46		Female	Peru
C071	9.637859084	GP5	P40197	Unconfirmed TB	Negative	-0.26	0.46		Female	Peru
C071	10.16577317	CCT6A	P40227	Unconfirmed TB	Negative	-0.26	0.46		Female	Peru
C071	9.905978198	MDH1	P40925	Unconfirmed TB	Negative	-0.26	0.46		Female	Peru
C071	9.594868897	MDH2	P40926	Unconfirmed TB	Negative	-0.26	0.46		Female	Peru
C071	9.447910627	EIF2S3	P41091	Unconfirmed TB	Negative	-0.26	0.46		Female	Peru
C071	10.91581213	PTGDS	P41222	Unconfirmed TB	Negative	-0.26	0.46		Female	Peru
C071	9.394437767	ACTR1B	P42025	Unconfirmed TB	Negative	-0.26	0.46		Female	Peru
C071	9.619792215	PRCP	P42785	Unconfirmed TB	Negative	-0.26	0.46		Female	Peru
C071	11.46832946	MCAM	P43121	Unconfirmed TB	Negative	-0.26	0.46		Female	Peru
C071	12.21618422	BTD	P43251	Unconfirmed TB	Negative	-0.26	0.46		Female	Peru
C071	10.2869479	GPD2	P43304	Unconfirmed TB	Negative	-0.26	0.46		Female	Peru
C071	12.03011972	AFM	P43652	Unconfirmed TB	Negative	-0.26	0.46		Female	Peru
C071	9.556710552	AFM	P43652-22-599	Unconfirmed TB	Negative	-0.26	0.46		Female	Peru
C071	9.68587716	USP5	P45974	Unconfirmed TB	Negative	-0.26	0.46		Female	Peru
C071	8.96232253	CAPZA2	P47755	Unconfirmed TB	Negative	-0.26	0.46		Female	Peru
C071	9.606226503	CAPZB	P47756	Unconfirmed TB	Negative	-0.26	0.46		Female	Peru
C071	9.740300436	LIMS1	P48059	Unconfirmed TB	Negative	-0.26	0.46		Female	Peru
C071	9.291590644	ME1	P48163	Unconfirmed TB	Negative	-0.26	0.46		Female	Peru
C071	9.877759409	ARCN1	P48444	Unconfirmed TB	Negative	-0.26	0.46		Female	Peru
C071	9.949713065	CCT5	P48643	Unconfirmed TB	Negative	-0.26	0.46		Female	Peru
C071	11.66081469	IDH2	P48735	Unconfirmed TB	Negative	-0.26	0.46		Female	Peru
C071	10.84878522	MASP1	P48740	Unconfirmed TB	Negative	-0.26	0.46		Female	Peru
C071	10.1457034	CCT3	P49368	Unconfirmed TB	Negative	-0.26	0.46		Female	Peru
C071	9.880249056	TUFM	P49411	Unconfirmed TB	Negative	-0.26	0.46		Female	Peru
C071	9.947658273	PSMB3	P49720	Unconfirmed TB	Negative	-0.26	0.46		Female	Peru
C071	9.418837039	PSMB2	P49721	Unconfirmed TB	Negative	-0.26	0.46		Female	Peru
C071	10.5473374	COMP	P49747	Unconfirmed TB	Negative	-0.26	0.46		Female	Peru
C071	10.20528547	TMED10	P49755	Unconfirmed TB	Negative	-0.26	0.46		Female	Peru
C071	12.13817528	SELENOP	P49908	Unconfirmed TB	Negative	-0.26	0.46		Female	Peru
C071	10.01701121	CAMP	P49913	Unconfirmed TB	Negative	-0.26	0.46		Female	Peru
C071	9.105775115	GDI2	P50395	Unconfirmed TB	Negative	-0.26	0.46		Female	Peru
C071	9.79791469	VASP	P50552	Unconfirmed TB	Negative	-0.26	0.46		Female	Peru
C071	9.046809325	CCT8	P50990	Unconfirmed TB	Negative	-0.26	0.46		Female	Peru
C071	9.990129852	CCT4	P50991	Unconfirmed TB	Negative	-0.26	0.46		Female	Peru
C071	9.902542637	RAB5C	P51148	Unconfirmed TB	Negative	-0.26	0.46		Female	Peru
C071	9.923508171	RAB7A	P51149	Unconfirmed TB	Negative	-0.26	0.46		Female	Peru
C071	9.658365498	SSR4	P51571	Unconfirmed TB	Negative	-0.26	0.46		Female	Peru
C071	12.37340579	ALDH3A2	P51648	Unconfirmed TB	Negative	-0.26	0.46		Female	Peru
C071	14.66064371	LUM	P51884	Unconfirmed TB	Negative	-0.26	0.46		Female	Peru
C071	9.199114785	LUM	P51884-19-338	Unconfirmed TB	Negative	-0.26	0.46		Female	Peru
C071	10.01764997	ARHGDIA	P52565	Unconfirmed TB	Negative	-0.26	0.46		Female	Peru
C071	9.586830265	CAPZA1	P52907	Unconfirmed TB	Negative	-0.26	0.46		Female	Peru
C071	9.323568134	ACLY	P53396	Unconfirmed TB	Negative	-0.26	0.46		Female	Peru
C071	9.526868781	COPB1	P53618	Unconfirmed TB	Negative	-0.26	0.46		Female	Peru
C071	9.84146692	COPA	P53621	Unconfirmed TB	Negative	-0.26	0.46		Female	Peru
C071	9.83433482	RAD23B	P54727	Unconfirmed TB	Negative	-0.26	0.46		Female	Peru
C071	8.968294255	AK2	P54819	Unconfirmed TB	Negative	-0.26	0.46		Female	Peru
C071	9.614932126	NAPA	P54920	Unconfirmed TB	Negative	-0.26	0.46		Female	Peru
C071	9.303649458	EIF5	P55010	Unconfirmed TB	Negative	-0.26	0.46		Female	Peru
C071	10.96311614	APOC4	P55056	Unconfirmed TB	Negative	-0.26	0.46		Female	Peru
C071	11.54942452	PLTP	P55058	Unconfirmed TB	Negative	-0.26	0.46		Female	Peru
C071	9.501410616	PLTP	P55058-18-493	Unconfirmed TB	Negative	-0.26	0.46		Female	Peru
C071	9.323198644	VCP	P55072	Unconfirmed TB	Negative	-0.26	0.46		Female	Peru
C071	9.764262249	NAP1L1	P55209	Unconfirmed TB	Negative	-0.26	0.46		Female	Peru
C071	11.04270283	CDH13	P55290	Unconfirmed TB	Negative	-0.26	0.46		Female	Peru
C071	10.06562144	NPEPPS	P55786	Unconfirmed TB	Negative	-0.26	0.46		Female	Peru
C071	9.736573861	MARS1	P56192	Unconfirmed TB	Negative	-0.26	0.46		Female	Peru
C071	10.90091937	ANTXR2	P58335	Unconfirmed TB	Negative	-0.26	0.46		Female	Peru
C071	9.714589074	MTPN	P58546	Unconfirmed TB	Negative	-0.26	0.46		Female	Peru
C071	9.398232862	MYL6	P60660	Unconfirmed TB	Negative	-0.26	0.46		Female	Peru
C071	10.40883642	ACTB	P60709	Unconfirmed TB	Negative	-0.26	0.46		Female	Peru
C071	9.545864752	EIF4A1	P60842	Unconfirmed TB	Negative	-0.26	0.46		Female	Peru
C071	9.385213388	PSMA6	P60900	Unconfirmed TB	Negative	-0.26	0.46		Female	Peru
C071	8.965025263	CDC42	P60953	Unconfirmed TB	Negative	-0.26	0.46		Female	Peru
C071	9.927607281	DSTN	P60981	Unconfirmed TB	Negative	-0.26	0.46		Female	Peru
C071	8.529006624	KRTDAP	P60985	Unconfirmed TB	Negative	-0.26	0.46		Female	Peru
C071	10.28451495	RAB8A	P61006	Unconfirmed TB	Negative	-0.26	0.46		Female	Peru
C071	8.877293901	RAB5B	P61020	Unconfirmed TB	Negative	-0.26	0.46		Female	Peru
C071	8.566353172	RAB10	P61026	Unconfirmed TB	Negative	-0.26	0.46		Female	Peru
C071	8.610882184	UBE2N	P61088	Unconfirmed TB	Negative	-0.26	0.46		Female	Peru
C071	9.04115122	RAB14	P61106	Unconfirmed TB	Negative	-0.26	0.46		Female	Peru
C071	9.770924093	ACTR3	P61158	Unconfirmed TB	Negative	-0.26	0.46		Female	Peru
C071	9.265267465	ACTR2	P61160	Unconfirmed TB	Negative	-0.26	0.46		Female	Peru
C071	10.57213479	ACTR1A	P61163	Unconfirmed TB	Negative	-0.26	0.46		Female	Peru
C071	9.758369614	ARF3	P61204	Unconfirmed TB	Negative	-0.26	0.46		Female	Peru
C071	9.189232309	RAP1B	P61224	Unconfirmed TB	Negative	-0.26	0.46		Female	Peru
C071	10.12163787	RAP2B	P61225	Unconfirmed TB	Negative	-0.26	0.46		Female	Peru
C071	9.484999244	HSPE1	P61604	Unconfirmed TB	Negative	-0.26	0.46		Female	Peru
C071	15.76431937	LYZ	P61626-19-148	Unconfirmed TB	Negative	-0.26	0.46		Female	Peru
C071	9.003912402	B2M	P61769	Unconfirmed TB	Negative	-0.26	0.46		Female	Peru
C071	10.08601698	B2M	P61769-21-119	Unconfirmed TB	Negative	-0.26	0.46		Female	Peru
C071	9.198480527	HNRNPK	P61978	Unconfirmed TB	Negative	-0.26	0.46		Female	Peru
C071	10.41686039	YWHAG	P61981	Unconfirmed TB	Negative	-0.26	0.46		Female	Peru
C071	9.686092199	YWHAE	P62258	Unconfirmed TB	Negative	-0.26	0.46		Female	Peru
C071	9.222856229	RPS13	P62277	Unconfirmed TB	Negative	-0.26	0.46		Female	Peru
C071	9.77091676	TMSB4X	P62328	Unconfirmed TB	Negative	-0.26	0.46		Female	Peru
C071	9.924987205	PSMC6	P62333	Unconfirmed TB	Negative	-0.26	0.46		Female	Peru
C071	13.57261263	RPS6	P62753	Unconfirmed TB	Negative	-0.26	0.46		Female	Peru
C071	10.51931133	H4C1	P62805	Unconfirmed TB	Negative	-0.26	0.46		Female	Peru
C071	9.344138695	RAB1A	P62820	Unconfirmed TB	Negative	-0.26	0.46		Female	Peru
C071	9.961034141	RAN	P62826	Unconfirmed TB	Negative	-0.26	0.46		Female	Peru
C071	9.541199293	GNB1	P62873	Unconfirmed TB	Negative	-0.26	0.46		Female	Peru
C071	9.796613746	RPL10A	P62906	Unconfirmed TB	Negative	-0.26	0.46		Female	Peru
C071	9.884783799	PPIA	P62937	Unconfirmed TB	Negative	-0.26	0.46		Female	Peru
C071	9.548869421	PPIA	P62937-1-165	Unconfirmed TB	Negative	-0.26	0.46		Female	Peru
C071	14.36531831	RPS27A	P62979	Unconfirmed TB	Negative	-0.26	0.46		Female	Peru
C071	10.31887503	AP2B1	P63010	Unconfirmed TB	Negative	-0.26	0.46		Female	Peru
C071	9.648351285	YWHAZ	P63104	Unconfirmed TB	Negative	-0.26	0.46		Female	Peru
C071	9.72609677	EIF5A	P63241	Unconfirmed TB	Negative	-0.26	0.46		Female	Peru
C071	10.98184489	ACTG1	P63261	Unconfirmed TB	Negative	-0.26	0.46		Female	Peru
C071	9.574837349	TPM4	P67936	Unconfirmed TB	Negative	-0.26	0.46		Female	Peru
C071	9.58187282	ACTC1	P68032	Unconfirmed TB	Negative	-0.26	0.46		Female	Peru
C071	10.04043915	EEF1A1	P68104	Unconfirmed TB	Negative	-0.26	0.46		Female	Peru
C071	9.901606891	TUBA1B	P68363	Unconfirmed TB	Negative	-0.26	0.46		Female	Peru
C071	10.08617069	TUBA4A	P68366	Unconfirmed TB	Negative	-0.26	0.46		Female	Peru
C071	9.718275767	TUBB4B	P68371	Unconfirmed TB	Negative	-0.26	0.46		Female	Peru
C071	11.68841819	HBB	P68871	Unconfirmed TB	Negative	-0.26	0.46		Female	Peru
C071	9.880361853	HBG2	P69892	Unconfirmed TB	Negative	-0.26	0.46		Female	Peru
C071	11.79880441	HBA1	P69905	Unconfirmed TB	Negative	-0.26	0.46		Female	Peru
C071	9.818919504	CCT2	P78371	Unconfirmed TB	Negative	-0.26	0.46		Female	Peru
C071	9.523654369	GSTO1	P78417	Unconfirmed TB	Negative	-0.26	0.46		Female	Peru
C071	12.64318469	GPLD1	P80108	Unconfirmed TB	Negative	-0.26	0.46		Female	Peru
C071	9.043985691	S100A12	P80511	Unconfirmed TB	Negative	-0.26	0.46		Female	Peru
C071	11.88146469	IGLV3-21	P80748	Unconfirmed TB	Negative	-0.26	0.46		Female	Peru
C071	9.733923404	HSPG2	P98160	Unconfirmed TB	Negative	-0.26	0.46		Female	Peru
C071	10.40711337	CYCS	P99999	Unconfirmed TB	Negative	-0.26	0.46		Female	Peru
C071	9.864171327	Rv3404c	P9WKZ3	Unconfirmed TB	Negative	-0.26	0.46		Female	Peru
C071	8.998674152	atpA	P9WPU7	Unconfirmed TB	Negative	-0.26	0.46		Female	Peru
C071	9.618976006	MPP1	Q00013	Unconfirmed TB	Negative	-0.26	0.46		Female	Peru
C071	9.654405292	CLTC	Q00610	Unconfirmed TB	Negative	-0.26	0.46		Female	Peru
C071	9.608854076	CAP1	Q01518	Unconfirmed TB	Negative	-0.26	0.46		Female	Peru
C071	10.13589845	PFKP	Q01813	Unconfirmed TB	Negative	-0.26	0.46		Female	Peru
C071	8.803076175	GUCY1B1	Q02153	Unconfirmed TB	Negative	-0.26	0.46		Female	Peru
C071	9.863238243	PLGLB1	Q02325	Unconfirmed TB	Negative	-0.26	0.46		Female	Peru
C071	10.94324134	NUCB1	Q02818	Unconfirmed TB	Negative	-0.26	0.46		Female	Peru
C071	10.23788375	CFHR3	Q02985	Unconfirmed TB	Negative	-0.26	0.46		Female	Peru
C071	9.585860147	CFHR1	Q03591	Unconfirmed TB	Negative	-0.26	0.46		Female	Peru
C071	12.79114228	HGFAC	Q04756	Unconfirmed TB	Negative	-0.26	0.46		Female	Peru
C071	10.00863003	GLO1	Q04760	Unconfirmed TB	Negative	-0.26	0.46		Female	Peru
C071	9.955556017	YWHAH	Q04917	Unconfirmed TB	Negative	-0.26	0.46		Female	Peru
C071	9.654504757	PRKCD	Q05655	Unconfirmed TB	Negative	-0.26	0.46		Female	Peru
C071	9.434241499	CALD1	Q05682	Unconfirmed TB	Negative	-0.26	0.46		Female	Peru
C071	11.74098696	ITIH3	Q06033	Unconfirmed TB	Negative	-0.26	0.46		Female	Peru
C071	9.052395035	ITIH3	Q06033-35-651	Unconfirmed TB	Negative	-0.26	0.46		Female	Peru
C071	9.205956341	PSME1	Q06323	Unconfirmed TB	Negative	-0.26	0.46		Female	Peru
C071	10.07786704	FMOD	Q06828	Unconfirmed TB	Negative	-0.26	0.46		Female	Peru
C071	10.0728469	PRDX1	Q06830	Unconfirmed TB	Negative	-0.26	0.46		Female	Peru
C071	10.22158679	KLC1	Q07866	Unconfirmed TB	Negative	-0.26	0.46		Female	Peru
C071	10.19216809	LRP1	Q07954	Unconfirmed TB	Negative	-0.26	0.46		Female	Peru
C071	10.9906281	LGALS3BP	Q08380	Unconfirmed TB	Negative	-0.26	0.46		Female	Peru
C071	10.24079893	FGL1	Q08830	Unconfirmed TB	Negative	-0.26	0.46		Female	Peru
C071	9.098887919	nrp	Q10896	Unconfirmed TB	Negative	-0.26	0.46		Female	Peru
C071	10.0614485	EFEMP1	Q12805	Unconfirmed TB	Negative	-0.26	0.46		Female	Peru
C071	12.75869427	EFEMP1	Q12805-18-493	Unconfirmed TB	Negative	-0.26	0.46		Female	Peru
C071	11.57104783	CNTN1	Q12860	Unconfirmed TB	Negative	-0.26	0.46		Female	Peru
C071	9.638002217	SPP2	Q13103	Unconfirmed TB	Negative	-0.26	0.46		Female	Peru
C071	10.20342979	MMRN1	Q13201	Unconfirmed TB	Negative	-0.26	0.46		Female	Peru
C071	9.843747753	SELENBP1	Q13228	Unconfirmed TB	Negative	-0.26	0.46		Female	Peru
C071	13.16725846	SEMA3F	Q13275	Unconfirmed TB	Negative	-0.26	0.46		Female	Peru
C071	9.640081871	ILK	Q13418	Unconfirmed TB	Negative	-0.26	0.46		Female	Peru
C071	9.219911328	DCTN2	Q13561	Unconfirmed TB	Negative	-0.26	0.46		Female	Peru
C071	10.05245081	IQGAP2	Q13576	Unconfirmed TB	Negative	-0.26	0.46		Female	Peru
C071	9.229266706	STIM1	Q13586	Unconfirmed TB	Negative	-0.26	0.46		Female	Peru
C071	9.533624957	FHL1	Q13642	Unconfirmed TB	Negative	-0.26	0.46		Female	Peru
C071	13.07584022	APOF	Q13790	Unconfirmed TB	Negative	-0.26	0.46		Female	Peru
C071	9.911105462	ENPP2	Q13822	Unconfirmed TB	Negative	-0.26	0.46		Female	Peru
C071	9.086191623	DSG2	Q14126	Unconfirmed TB	Negative	-0.26	0.46		Female	Peru
C071	9.471338336	SEPTIN6	Q14141	Unconfirmed TB	Negative	-0.26	0.46		Female	Peru
C071	9.571983389	DCTN1	Q14203	Unconfirmed TB	Negative	-0.26	0.46		Female	Peru
C071	8.690260741	DYNC1H1	Q14204	Unconfirmed TB	Negative	-0.26	0.46		Female	Peru
C071	9.943106422	CTTN	Q14247	Unconfirmed TB	Negative	-0.26	0.46		Female	Peru
C071	9.76682118	FLOT2	Q14254	Unconfirmed TB	Negative	-0.26	0.46		Female	Peru
C071	10.68953657	FGL2	Q14314	Unconfirmed TB	Negative	-0.26	0.46		Female	Peru
C071	10.71975042	SPARCL1	Q14515	Unconfirmed TB	Negative	-0.26	0.46		Female	Peru
C071	11.40197046	HABP2	Q14520	Unconfirmed TB	Negative	-0.26	0.46		Female	Peru
C071	12.59449693	ITIH4	Q14624	Unconfirmed TB	Negative	-0.26	0.46		Female	Peru
C071	11.29286409	ITIH4	Q14624-29-661	Unconfirmed TB	Negative	-0.26	0.46		Female	Peru
C071	9.32216688	ITIH4	Q14624-689-930	Unconfirmed TB	Negative	-0.26	0.46		Female	Peru
C071	9.536994562	GANAB	Q14697	Unconfirmed TB	Negative	-0.26	0.46		Female	Peru
C071	9.447203455	LTBP1	Q14766	Unconfirmed TB	Negative	-0.26	0.46		Female	Peru
C071	9.752607578	KPNB1	Q14974	Unconfirmed TB	Negative	-0.26	0.46		Female	Peru
C071	9.365101469	SEPTIN2	Q15019	Unconfirmed TB	Negative	-0.26	0.46		Female	Peru
C071	10.63070131	POSTN	Q15063	Unconfirmed TB	Negative	-0.26	0.46		Female	Peru
C071	9.440216768	PDIA6	Q15084	Unconfirmed TB	Negative	-0.26	0.46		Female	Peru
C071	10.62807163	PCOLCE	Q15113	Unconfirmed TB	Negative	-0.26	0.46		Female	Peru
C071	10.91788597	PON3	Q15166	Unconfirmed TB	Negative	-0.26	0.46		Female	Peru
C071	11.37690003	PCBP1	Q15365	Unconfirmed TB	Negative	-0.26	0.46		Female	Peru
C071	8.989601081	PCBP2	Q15366	Unconfirmed TB	Negative	-0.26	0.46		Female	Peru
C071	9.999337765	RSU1	Q15404	Unconfirmed TB	Negative	-0.26	0.46		Female	Peru
C071	10.43345355	FCN2	Q15485	Unconfirmed TB	Negative	-0.26	0.46		Female	Peru
C071	10.86200402	TGFBI	Q15582	Unconfirmed TB	Negative	-0.26	0.46		Female	Peru
C071	8.924058578	MAPRE1	Q15691	Unconfirmed TB	Negative	-0.26	0.46		Female	Peru
C071	9.436272108	CD226	Q15762	Unconfirmed TB	Negative	-0.26	0.46		Female	Peru
C071	9.515918994	STXBP2	Q15833	Unconfirmed TB	Negative	-0.26	0.46		Female	Peru
C071	9.684872173	ZYX	Q15942	Unconfirmed TB	Negative	-0.26	0.46		Female	Peru
C071	9.553734884	SEPTIN7	Q16181	Unconfirmed TB	Negative	-0.26	0.46		Female	Peru
C071	12.28036285	ECM1	Q16610	Unconfirmed TB	Negative	-0.26	0.46		Female	Peru
C071	9.876548302	DBN1	Q16643	Unconfirmed TB	Negative	-0.26	0.46		Female	Peru
C071	10.42289076	MAN2A1	Q16706	Unconfirmed TB	Negative	-0.26	0.46		Female	Peru
C071	10.02715229	AOC3	Q16853	Unconfirmed TB	Negative	-0.26	0.46		Female	Peru
C071	9.989754107	IMMT	Q16891	Unconfirmed TB	Negative	-0.26	0.46		Female	Peru
C071	9.738221004	INF2	Q27J81	Unconfirmed TB	Negative	-0.26	0.46		Female	Peru
C071	9.856458594	DDI2	Q5TDH0	Unconfirmed TB	Negative	-0.26	0.46		Female	Peru
C071	14.00895724	ZFYVE26	Q68DK2	Unconfirmed TB	Negative	-0.26	0.46		Female	Peru
C071	10.89246301	VASN	Q6EMK4	Unconfirmed TB	Negative	-0.26	0.46		Female	Peru
C071	13.0806385	VASN	Q6EMK4-24-673	Unconfirmed TB	Negative	-0.26	0.46		Female	Peru
C071	9.023722395	LAIR1	Q6GTX8	Unconfirmed TB	Negative	-0.26	0.46		Female	Peru
C071	9.303829497	LAMTOR1	Q6IAA8	Unconfirmed TB	Negative	-0.26	0.46		Female	Peru
C071	9.975632874	TWF2	Q6IBS0	Unconfirmed TB	Negative	-0.26	0.46		Female	Peru
C071	19.79357811	FAHD1	Q6P587	Unconfirmed TB	Negative	-0.26	0.46		Female	Peru
C071	11.44409023	PLXDC2	Q6UX71	Unconfirmed TB	Negative	-0.26	0.46		Female	Peru
C071	12.47378983	PI16	Q6UXB8	Unconfirmed TB	Negative	-0.26	0.46		Female	Peru
C071	10.57761416	CD109	Q6YHK3	Unconfirmed TB	Negative	-0.26	0.46		Female	Peru
C071	9.971031476	UNC13D	Q70J99	Unconfirmed TB	Negative	-0.26	0.46		Female	Peru
C071	9.280056912	TUBA1A	Q71U36	Unconfirmed TB	Negative	-0.26	0.46		Female	Peru
C071	12.67813871	ADAMTS13	Q76LX8	Unconfirmed TB	Negative	-0.26	0.46		Female	Peru
C071	10.43296917	DOK3	Q7L591	Unconfirmed TB	Negative	-0.26	0.46		Female	Peru
C071	10.18562268	ABI3BP	Q7Z7G0	Unconfirmed TB	Negative	-0.26	0.46		Female	Peru
C071	9.008544276	MEGF8	Q7Z7M0	Unconfirmed TB	Negative	-0.26	0.46		Female	Peru
C071	10.32846785	SERPINA11	Q86U17	Unconfirmed TB	Negative	-0.26	0.46		Female	Peru
C071	9.56115026	OAF	Q86UD1	Unconfirmed TB	Negative	-0.26	0.46		Female	Peru
C071	9.419290453	FERMT3	Q86UX7	Unconfirmed TB	Negative	-0.26	0.46		Female	Peru
C071	11.77750546	CD163	Q86VB7	Unconfirmed TB	Negative	-0.26	0.46		Female	Peru
C071	10.13757737	CAND1	Q86VP6	Unconfirmed TB	Negative	-0.26	0.46		Female	Peru
C071	8.736711499	TREML1	Q86YW5	Unconfirmed TB	Negative	-0.26	0.46		Female	Peru
C071	8.971839991	LILRA3	Q8N6C8	Unconfirmed TB	Negative	-0.26	0.46		Female	Peru
C071	9.529153106	GOLM1	Q8NBJ4	Unconfirmed TB	Negative	-0.26	0.46		Female	Peru
C071	8.789841511	PCYOX1L	Q8NBM8	Unconfirmed TB	Negative	-0.26	0.46		Female	Peru
C071	10.21107097	PCSK9	Q8NBP7	Unconfirmed TB	Negative	-0.26	0.46		Female	Peru
C071	8.887250487	TXNDC5	Q8NBS9	Unconfirmed TB	Negative	-0.26	0.46		Female	Peru
C071	11.12103268	ANGPTL6	Q8NI99	Unconfirmed TB	Negative	-0.26	0.46		Female	Peru
C071	8.979590213	PDCD6IP	Q8WUM4	Unconfirmed TB	Negative	-0.26	0.46		Female	Peru
C071	9.343881465	BRK1	Q8WUW1	Unconfirmed TB	Negative	-0.26	0.46		Female	Peru
C071	9.702915825	OIT3	Q8WWZ8	Unconfirmed TB	Negative	-0.26	0.46		Female	Peru
C071	10.66337486	MUC16	Q8WXI7	Unconfirmed TB	Negative	-0.26	0.46		Female	Peru
C071	11.92005755	TTN	Q8WZ42	Unconfirmed TB	Negative	-0.26	0.46		Female	Peru
C071	10.63134614	CFHR4	Q92496	Unconfirmed TB	Negative	-0.26	0.46		Female	Peru
C071	10.44385744	PRG4	Q92954	Unconfirmed TB	Negative	-0.26	0.46		Female	Peru
C071	9.361797447	ATP2A3	Q93084	Unconfirmed TB	Negative	-0.26	0.46		Female	Peru
C071	8.088046694	PDLIM5	Q96HC4	Unconfirmed TB	Negative	-0.26	0.46		Female	Peru
C071	11.39983239	CPB2	Q96IY4	Unconfirmed TB	Negative	-0.26	0.46		Female	Peru
C071	14.92247423	CPB2	Q96IY4-23-114	Unconfirmed TB	Negative	-0.26	0.46		Female	Peru
C071	10.06846368	CNDP1	Q96KN2	Unconfirmed TB	Negative	-0.26	0.46		Female	Peru
C071	9.757552567	PRAP1	Q96NZ9	Unconfirmed TB	Negative	-0.26	0.46		Female	Peru
C071	9.771498296	PRAP1	Q96NZ9-21-151	Unconfirmed TB	Negative	-0.26	0.46		Female	Peru
C071	12.28638951	PGLYRP2	Q96PD5	Unconfirmed TB	Negative	-0.26	0.46		Female	Peru
C071	10.10596672	PUS7	Q96PZ0	Unconfirmed TB	Negative	-0.26	0.46		Female	Peru
C071	9.764451854	VPS35	Q96QK1	Unconfirmed TB	Negative	-0.26	0.46		Female	Peru
C071	9.396697766	SCGB3A1	Q96QR1	Unconfirmed TB	Negative	-0.26	0.46		Female	Peru
C071	9.40612308	CNN2	Q99439	Unconfirmed TB	Negative	-0.26	0.46		Female	Peru
C071	10.80585111	PARK7	Q99497	Unconfirmed TB	Negative	-0.26	0.46		Female	Peru
C071	8.996160368	PHB2	Q99623	Unconfirmed TB	Negative	-0.26	0.46		Female	Peru
C071	10.58513338	OLFM1	Q99784	Unconfirmed TB	Negative	-0.26	0.46		Female	Peru
C071	9.395992185	CCT7	Q99832	Unconfirmed TB	Negative	-0.26	0.46		Female	Peru
C071	9.321591371	RARRES2	Q99969	Unconfirmed TB	Negative	-0.26	0.46		Female	Peru
C071	9.88298387	CORO1B	Q9BR76	Unconfirmed TB	Negative	-0.26	0.46		Female	Peru
C071	9.469965615	ESYT1	Q9BSJ8	Unconfirmed TB	Negative	-0.26	0.46		Female	Peru
C071	9.982688277	FUCA2	Q9BTY2	Unconfirmed TB	Negative	-0.26	0.46		Female	Peru
C071	9.064959324	PDCD10	Q9BUL8	Unconfirmed TB	Negative	-0.26	0.46		Female	Peru
C071	11.53838501	COLEC11	Q9BWP8	Unconfirmed TB	Negative	-0.26	0.46		Female	Peru
C071	10.29697751	CFHR5	Q9BXR6	Unconfirmed TB	Negative	-0.26	0.46		Female	Peru
C071	10.90408067	CRNKL1	Q9BZJ0	Unconfirmed TB	Negative	-0.26	0.46		Female	Peru
C071	12.05065439	RTN4R	Q9BZR6	Unconfirmed TB	Negative	-0.26	0.46		Female	Peru
C071	9.412902802	TOLLIP	Q9H0E2	Unconfirmed TB	Negative	-0.26	0.46		Female	Peru
C071	9.697391587	RAB1B	Q9H0U4	Unconfirmed TB	Negative	-0.26	0.46		Female	Peru
C071	9.426006913	SH3BGRL3	Q9H299	Unconfirmed TB	Negative	-0.26	0.46		Female	Peru
C071	17.06774515	RNPEP	Q9H4A4	Unconfirmed TB	Negative	-0.26	0.46		Female	Peru
C071	9.054273859	RNPEP	Q9H4A4-2-650	Unconfirmed TB	Negative	-0.26	0.46		Female	Peru
C071	9.926955733	DPEP2	Q9H4A9	Unconfirmed TB	Negative	-0.26	0.46		Female	Peru
C071	9.523742339	TUBB1	Q9H4B7	Unconfirmed TB	Negative	-0.26	0.46		Female	Peru
C071	9.95683155	PLEKHA4	Q9H4M7	Unconfirmed TB	Negative	-0.26	0.46		Female	Peru
C071	9.607021879	EHD1	Q9H4M9	Unconfirmed TB	Negative	-0.26	0.46		Female	Peru
C071	9.69781894	RGCC	Q9H4X1	Unconfirmed TB	Negative	-0.26	0.46		Female	Peru
C071	9.364571686	PARVB	Q9HBI1	Unconfirmed TB	Negative	-0.26	0.46		Female	Peru
C071	10.13137137	APMAP	Q9HDC9	Unconfirmed TB	Negative	-0.26	0.46		Female	Peru
C071	9.345302969	VTA1	Q9NP79	Unconfirmed TB	Negative	-0.26	0.46		Female	Peru
C071	12.53810426	IL1RAP	Q9NPH3	Unconfirmed TB	Negative	-0.26	0.46		Female	Peru
C071	10.46461556	CRTAC1	Q9NQ79	Unconfirmed TB	Negative	-0.26	0.46		Female	Peru
C071	10.33086275	RTN4	Q9NQC3	Unconfirmed TB	Negative	-0.26	0.46		Female	Peru
C071	9.534053334	XPNPEP1	Q9NQW7	Unconfirmed TB	Negative	-0.26	0.46		Female	Peru
C071	10.04247114	PDLIM7	Q9NR12	Unconfirmed TB	Negative	-0.26	0.46		Female	Peru
C071	9.811881555	SAR1A	Q9NR31	Unconfirmed TB	Negative	-0.26	0.46		Female	Peru
C071	9.131355171	ATG3	Q9NT62	Unconfirmed TB	Negative	-0.26	0.46		Female	Peru
C071	10.03533846	OLA1	Q9NTK5	Unconfirmed TB	Negative	-0.26	0.46		Female	Peru
C071	17.77221531	CBLN4	Q9NTU7	Unconfirmed TB	Negative	-0.26	0.46		Female	Peru
C071	9.353004441	ARL8B	Q9NVJ2	Unconfirmed TB	Negative	-0.26	0.46		Female	Peru
C071	9.549227824	TUBA8	Q9NY65	Unconfirmed TB	Negative	-0.26	0.46		Female	Peru
C071	9.827515201	ERAP1	Q9NZ08	Unconfirmed TB	Negative	-0.26	0.46		Female	Peru
C071	10.01930045	ADA2	Q9NZK5	Unconfirmed TB	Negative	-0.26	0.46		Female	Peru
C071	11.5582028	C1RL	Q9NZP8	Unconfirmed TB	Negative	-0.26	0.46		Female	Peru
C071	9.934715795	C1RL	Q9NZP8-36-487	Unconfirmed TB	Negative	-0.26	0.46		Female	Peru
C071	8.701249227	ABRACL	Q9P1F3	Unconfirmed TB	Negative	-0.26	0.46		Female	Peru
C071	9.427024002	BIN2	Q9UBW5	Unconfirmed TB	Negative	-0.26	0.46		Female	Peru
C071	11.45338028	FBLN5	Q9UBX5	Unconfirmed TB	Negative	-0.26	0.46		Female	Peru
C071	11.45338556	FETUB	Q9UGM5	Unconfirmed TB	Negative	-0.26	0.46		Female	Peru
C071	10.74170846	PCYOX1	Q9UHG3	Unconfirmed TB	Negative	-0.26	0.46		Female	Peru
C071	14.48158438	DDX20	Q9UHI6	Unconfirmed TB	Negative	-0.26	0.46		Female	Peru
C071	10.55854175	DBNL	Q9UJU6	Unconfirmed TB	Negative	-0.26	0.46		Female	Peru
C071	11.15310155	SERPINA10	Q9UK55	Unconfirmed TB	Negative	-0.26	0.46		Female	Peru
C071	9.588732873	PSME2	Q9UL46	Unconfirmed TB	Negative	-0.26	0.46		Female	Peru
C071	11.59276608	TRPC5	Q9UL62	Unconfirmed TB	Negative	-0.26	0.46		Female	Peru
C071	9.362530848	HEG1	Q9ULI3	Unconfirmed TB	Negative	-0.26	0.46		Female	Peru
C071	9.401608374	CORO1C	Q9ULV4	Unconfirmed TB	Negative	-0.26	0.46		Female	Peru
C071	10.25486917	MINPP1	Q9UNW1	Unconfirmed TB	Negative	-0.26	0.46		Female	Peru
C071	9.883118803	RUVBL2	Q9Y230	Unconfirmed TB	Negative	-0.26	0.46		Female	Peru
C071	9.574633859	RUVBL1	Q9Y265	Unconfirmed TB	Negative	-0.26	0.46		Female	Peru
C071	9.568592144	TLN1	Q9Y490	Unconfirmed TB	Negative	-0.26	0.46		Female	Peru
C071	19.89921555	MYO5A	Q9Y4I1	Unconfirmed TB	Negative	-0.26	0.46		Female	Peru
C071	11.45079692	HYOU1	Q9Y4L1	Unconfirmed TB	Negative	-0.26	0.46		Female	Peru
C071	9.976517904	SUPT16H	Q9Y5B9	Unconfirmed TB	Negative	-0.26	0.46		Female	Peru
C071	9.759190006	ANGPTL3	Q9Y5C1	Unconfirmed TB	Negative	-0.26	0.46		Female	Peru
C071	9.068451177	COPG1	Q9Y678	Unconfirmed TB	Negative	-0.26	0.46		Female	Peru
C071	10.5611677	FCGBP	Q9Y6R7	Unconfirmed TB	Negative	-0.26	0.46		Female	Peru
C071	11.09042081	FCGBP	Q9Y6R7-24-5405	Unconfirmed TB	Negative	-0.26	0.46		Female	Peru
C071	11.49292404	COLEC10	Q9Y6Z7	Unconfirmed TB	Negative	-0.26	0.46		Female	Peru
C073	10.21401003	IGLV8-61	A0A075B6I0	Confirmed TB	Negative	-1	-1.68		Female	Peru
C073	9.568275045	IGLV5-37	A0A075B6J1-20-123	Confirmed TB	Negative	-1	-1.68		Female	Peru
C073	12.28291226	IGLV2-18	A0A075B6J9	Confirmed TB	Negative	-1	-1.68		Female	Peru
C073	8.688308543	IGLV3-12	A0A075B6K2	Confirmed TB	Negative	-1	-1.68		Female	Peru
C073	11.39949312	IGLV3-10	A0A075B6K4	Confirmed TB	Negative	-1	-1.68		Female	Peru
C073	13.71232219	IGLV3-10	A0A075B6K4-20-115	Confirmed TB	Negative	-1	-1.68		Female	Peru
C073	9.263533571	IGLV3-9	A0A075B6K5	Confirmed TB	Negative	-1	-1.68		Female	Peru
C073	14.90947947	IGKV2-28	A0A075B6P5-20-120	Confirmed TB	Negative	-1	-1.68		Female	Peru
C073	9.513340062	IGHV3-64	A0A075B6Q5	Confirmed TB	Negative	-1	-1.68		Female	Peru
C073	9.531191187	IGKV2D-24	A0A075B6R9	Confirmed TB	Negative	-1	-1.68		Female	Peru
C073	8.943948212	IGKV1D-17	A0A075B6S4-23-117	Confirmed TB	Negative	-1	-1.68		Female	Peru
C073	9.215911285	IGKV1-27	A0A075B6S5	Confirmed TB	Negative	-1	-1.68		Female	Peru
C073	11.72024937	IGKV1-37	A0A075B6S9-23-117	Confirmed TB	Negative	-1	-1.68		Female	Peru
C073	9.469693157	IGKV3D-15	A0A087WSY6	Confirmed TB	Negative	-1	-1.68		Female	Peru
C073	12.28104565	IGKV3D-15	A0A087WSY6-21-115	Confirmed TB	Negative	-1	-1.68		Female	Peru
C073	9.180454032	IGKV2-40	A0A087WW87	Confirmed TB	Negative	-1	-1.68		Female	Peru
C073	11.83946626	IGHV3-49	A0A0A0MS15	Confirmed TB	Negative	-1	-1.68		Female	Peru
C073	11.52785893	IGHV3-49	A0A0A0MS15-20-119	Confirmed TB	Negative	-1	-1.68		Female	Peru
C073	9.393303202	IGKV6D-21	A0A0A0MT36	Confirmed TB	Negative	-1	-1.68		Female	Peru
C073	15.47919086	IGLV1-36	A0A0B4J1U3	Confirmed TB	Negative	-1	-1.68		Female	Peru
C073	11.74066811	IGHV3-15	A0A0B4J1V0	Confirmed TB	Negative	-1	-1.68		Female	Peru
C073	11.18631195	IGHV3-15	A0A0B4J1V0-20-119	Confirmed TB	Negative	-1	-1.68		Female	Peru
C073	11.72838558	IGHV2-26	A0A0B4J1V2	Confirmed TB	Negative	-1	-1.68		Female	Peru
C073	9.738356046	IGHV3-73	A0A0B4J1V6	Confirmed TB	Negative	-1	-1.68		Female	Peru
C073	15.1250684	IGHV3-73	A0A0B4J1V6-20-119	Confirmed TB	Negative	-1	-1.68		Female	Peru
C073	8.668081207	IGHV3-74	A0A0B4J1X5	Confirmed TB	Negative	-1	-1.68		Female	Peru
C073	11.95811562	IGHV3-43	A0A0B4J1X8-20-118	Confirmed TB	Negative	-1	-1.68		Female	Peru
C073	11.55018551	IGLV9-49	A0A0B4J1Y8	Confirmed TB	Negative	-1	-1.68		Female	Peru
C073	11.47855421	IGLV9-49	A0A0B4J1Y8-20-123	Confirmed TB	Negative	-1	-1.68		Female	Peru
C073	10.53421951	IGHV3-72	A0A0B4J1Y9	Confirmed TB	Negative	-1	-1.68		Female	Peru
C073	12.6223075	IGKV1D-13	A0A0B4J2D9-23-117	Confirmed TB	Negative	-1	-1.68		Female	Peru
C073	10.01589817	IGHV1-69D	A0A0B4J2H0	Confirmed TB	Negative	-1	-1.68		Female	Peru
C073	11.12191448	IGKV6-21	A0A0C4DH24-20-114	Confirmed TB	Negative	-1	-1.68		Female	Peru
C073	13.10651656	IGKV3D-20	A0A0C4DH25-21-116	Confirmed TB	Negative	-1	-1.68		Female	Peru
C073	11.04431976	IGHV1-3	A0A0C4DH29	Confirmed TB	Negative	-1	-1.68		Female	Peru
C073	11.95592126	IGHV1-18	A0A0C4DH31	Confirmed TB	Negative	-1	-1.68		Female	Peru
C073	11.26405983	IGHV3-20	A0A0C4DH32-20-117	Confirmed TB	Negative	-1	-1.68		Female	Peru
C073	13.45508759	IGHV1-24	A0A0C4DH33-20-117	Confirmed TB	Negative	-1	-1.68		Female	Peru
C073	10.00822014	IGHV4-28	A0A0C4DH34	Confirmed TB	Negative	-1	-1.68		Female	Peru
C073	8.951109777	IGHV3-35	A0A0C4DH35	Confirmed TB	Negative	-1	-1.68		Female	Peru
C073	11.33504541	IGHV3-38	A0A0C4DH36	Confirmed TB	Negative	-1	-1.68		Female	Peru
C073	12.4533562	IGHV5-51	A0A0C4DH38	Confirmed TB	Negative	-1	-1.68		Female	Peru
C073	12.42498077	IGHV5-51	A0A0C4DH38-20-117	Confirmed TB	Negative	-1	-1.68		Female	Peru
C073	12.4028546	IGHV3-66	A0A0C4DH42-20-116	Confirmed TB	Negative	-1	-1.68		Female	Peru
C073	9.742764658	IGHV2-70D	A0A0C4DH43	Confirmed TB	Negative	-1	-1.68		Female	Peru
C073	12.36806127	IGKV3D-7	A0A0C4DH55-24-119	Confirmed TB	Negative	-1	-1.68		Female	Peru
C073	14.27520856	IGKV1-9	A0A0C4DH69-23-117	Confirmed TB	Negative	-1	-1.68		Female	Peru
C073	11.95278248	IGKV1-6	A0A0C4DH72-23-117	Confirmed TB	Negative	-1	-1.68		Female	Peru
C073	16.47638047	IGKV1-12	A0A0C4DH73-23-117	Confirmed TB	Negative	-1	-1.68		Female	Peru
C073	11.55295627	IGHV7-4-1	A0A0J9YVY3-20-117	Confirmed TB	Negative	-1	-1.68		Female	Peru
C073	10.69062556	IGHV3-64D	A0A0J9YX35	Confirmed TB	Negative	-1	-1.68		Female	Peru
C073	9.458797527	IGLL5	B9A064	Confirmed TB	Negative	-1	-1.68		Female	Peru
C073	9.363778828	PDLIM1	O00151	Confirmed TB	Negative	-1	-1.68		Female	Peru
C073	10.21219012	MASP2	O00187	Confirmed TB	Negative	-1	-1.68		Female	Peru
C073	8.95968288	MASP2	O00187-16-686	Confirmed TB	Negative	-1	-1.68		Female	Peru
C073	9.644144855	RAB27B	O00194	Confirmed TB	Negative	-1	-1.68		Female	Peru
C073	9.444376342	PSMD11	O00231	Confirmed TB	Negative	-1	-1.68		Female	Peru
C073	9.156209296	PSMD12	O00232	Confirmed TB	Negative	-1	-1.68		Female	Peru
C073	9.580751298	CLIC1	O00299	Confirmed TB	Negative	-1	-1.68		Female	Peru
C073	9.762161214	QSOX1	O00391	Confirmed TB	Negative	-1	-1.68		Female	Peru
C073	9.746160479	IPO5	O00410	Confirmed TB	Negative	-1	-1.68		Female	Peru
C073	9.25533571	DNM1L	O00429	Confirmed TB	Negative	-1	-1.68		Female	Peru
C073	9.268618601	STK25	O00506	Confirmed TB	Negative	-1	-1.68		Female	Peru
C073	9.956930985	CHL1	O00533	Confirmed TB	Negative	-1	-1.68		Female	Peru
C073	11.33483224	CHL1	O00533-25-1208	Confirmed TB	Negative	-1	-1.68		Female	Peru
C073	10.04258568	NRP1	O14786	Confirmed TB	Negative	-1	-1.68		Female	Peru
C073	10.86764706	APOL1	O14791	Confirmed TB	Negative	-1	-1.68		Female	Peru
C073	9.49853651	PSMA7	O14818	Confirmed TB	Negative	-1	-1.68		Female	Peru
C073	9.502778139	MYL12B	O14950	Confirmed TB	Negative	-1	-1.68		Female	Peru
C073	9.665583686	XPO1	O14980	Confirmed TB	Negative	-1	-1.68		Female	Peru
C073	9.478376967	ARPC1B	O15143	Confirmed TB	Negative	-1	-1.68		Female	Peru
C073	8.894386698	ARPC2	O15144	Confirmed TB	Negative	-1	-1.68		Female	Peru
C073	9.588199126	ARPC3	O15145	Confirmed TB	Negative	-1	-1.68		Female	Peru
C073	9.389610606	ARPC5	O15511	Confirmed TB	Negative	-1	-1.68		Female	Peru
C073	12.66143829	EIF4G3	O43432	Confirmed TB	Negative	-1	-1.68		Female	Peru
C073	9.502672907	ACTN4	O43707	Confirmed TB	Negative	-1	-1.68		Female	Peru
C073	11.18229785	CD5L	O43866	Confirmed TB	Negative	-1	-1.68		Female	Peru
C073	9.242183905	CD5L	O43866-20-347	Confirmed TB	Negative	-1	-1.68		Female	Peru
C073	9.154975266	PLIN3	O60664	Confirmed TB	Negative	-1	-1.68		Female	Peru
C073	11.17457903	H2BC12	O60814	Confirmed TB	Negative	-1	-1.68		Female	Peru
C073	12.98091434	FCGR3B	O75015	Confirmed TB	Negative	-1	-1.68		Female	Peru
C073	10.84440142	FCGR3B	O75015-17-200	Confirmed TB	Negative	-1	-1.68		Female	Peru
C073	9.918131329	WDR1	O75083	Confirmed TB	Negative	-1	-1.68		Female	Peru
C073	9.051478947	ICOSLG	O75144	Confirmed TB	Negative	-1	-1.68		Female	Peru
C073	9.326802367	CS	O75390	Confirmed TB	Negative	-1	-1.68		Female	Peru
C073	9.108362306	SEC22B	O75396	Confirmed TB	Negative	-1	-1.68		Female	Peru
C073	9.013824329	SKAP2	O75563	Confirmed TB	Negative	-1	-1.68		Female	Peru
C073	11.85963869	FCN3	O75636	Confirmed TB	Negative	-1	-1.68		Female	Peru
C073	10.2865126	ZMPSTE24	O75844	Confirmed TB	Negative	-1	-1.68		Female	Peru
C073	9.350779811	IDH1	O75874	Confirmed TB	Negative	-1	-1.68		Female	Peru
C073	10.75217347	ATRN	O75882	Confirmed TB	Negative	-1	-1.68		Female	Peru
C073	9.42026341	ARL6IP5	O75915	Confirmed TB	Negative	-1	-1.68		Female	Peru
C073	11.59077375	APOM	O95445	Confirmed TB	Negative	-1	-1.68		Female	Peru
C073	14.93844658	PARN	O95453	Confirmed TB	Negative	-1	-1.68		Female	Peru
C073	8.61811259	H6PD	O95479	Confirmed TB	Negative	-1	-1.68		Female	Peru
C073	9.248368498	VNN1	O95497	Confirmed TB	Negative	-1	-1.68		Female	Peru
C073	9.439491906	AP2A1	O95782	Confirmed TB	Negative	-1	-1.68		Female	Peru
C073	9.22579899	CAVIN2	O95810	Confirmed TB	Negative	-1	-1.68		Female	Peru
C073	9.777457321	LDHA	P00338	Confirmed TB	Negative	-1	-1.68		Female	Peru
C073	9.417659972	ALDH1A1	P00352	Confirmed TB	Negative	-1	-1.68		Female	Peru
C073	9.629574815	GLUD1	P00367	Confirmed TB	Negative	-1	-1.68		Female	Peru
C073	9.411360203	CYB5R3	P00387	Confirmed TB	Negative	-1	-1.68		Female	Peru
C073	13.65052067	CP	P00450	Confirmed TB	Negative	-1	-1.68		Female	Peru
C073	11.63804574	CP	P00450-20-1065	Confirmed TB	Negative	-1	-1.68		Female	Peru
C073	10.94960031	F13A1	P00488	Confirmed TB	Negative	-1	-1.68		Female	Peru
C073	9.668088906	PNP	P00491	Confirmed TB	Negative	-1	-1.68		Female	Peru
C073	9.748447484	HPRT1	P00492	Confirmed TB	Negative	-1	-1.68		Female	Peru
C073	10.07228309	PGK1	P00558	Confirmed TB	Negative	-1	-1.68		Female	Peru
C073	10.09242412	AK1	P00568	Confirmed TB	Negative	-1	-1.68		Female	Peru
C073	12.09162893	F2	P00734	Confirmed TB	Negative	-1	-1.68		Female	Peru
C073	12.27689255	F2	P00734-364-622	Confirmed TB	Negative	-1	-1.68		Female	Peru
C073	9.769904797	F2	P00734-44-622	Confirmed TB	Negative	-1	-1.68		Female	Peru
C073	11.86984074	C1R	P00736	Confirmed TB	Negative	-1	-1.68		Female	Peru
C073	15.48491837	HP	P00738	Confirmed TB	Negative	-1	-1.68		Female	Peru
C073	9.513544874	HP	P00738-162-406	Confirmed TB	Negative	-1	-1.68		Female	Peru
C073	11.60219388	HP	P00738-19-406	Confirmed TB	Negative	-1	-1.68		Female	Peru
C073	12.52082369	HPR	P00739	Confirmed TB	Negative	-1	-1.68		Female	Peru
C073	10.49361466	F9	P00740	Confirmed TB	Negative	-1	-1.68		Female	Peru
C073	11.12720427	F10	P00742	Confirmed TB	Negative	-1	-1.68		Female	Peru
C073	10.59587881	CFD	P00746	Confirmed TB	Negative	-1	-1.68		Female	Peru
C073	12.93709017	PLG	P00747	Confirmed TB	Negative	-1	-1.68		Female	Peru
C073	12.02051828	PLG	P00747-20-810	Confirmed TB	Negative	-1	-1.68		Female	Peru
C073	12.55950852	F12	P00748	Confirmed TB	Negative	-1	-1.68		Female	Peru
C073	13.6394466	CFB	P00751	Confirmed TB	Negative	-1	-1.68		Female	Peru
C073	13.02498012	CFB	P00751-26-764	Confirmed TB	Negative	-1	-1.68		Female	Peru
C073	9.710143541	CA1	P00915	Confirmed TB	Negative	-1	-1.68		Female	Peru
C073	9.823967595	CA2	P00918	Confirmed TB	Negative	-1	-1.68		Female	Peru
C073	14.02603074	SERPINC1	P01008	Confirmed TB	Negative	-1	-1.68		Female	Peru
C073	13.60928605	SERPINC1	P01008-33-464	Confirmed TB	Negative	-1	-1.68		Female	Peru
C073	13.04540954	SERPINA1	P01009	Confirmed TB	Negative	-1	-1.68		Female	Peru
C073	10.10570028	SERPINA1	P01009-25-418	Confirmed TB	Negative	-1	-1.68		Female	Peru
C073	11.61364082	SERPINA1	P01009-375-418	Confirmed TB	Negative	-1	-1.68		Female	Peru
C073	14.0555037	SERPINA3	P01011	Confirmed TB	Negative	-1	-1.68		Female	Peru
C073	13.37097267	SERPINA3	P01011-26-423	Confirmed TB	Negative	-1	-1.68		Female	Peru
C073	12.47305814	AGT	P01019	Confirmed TB	Negative	-1	-1.68		Female	Peru
C073	14.4827274	A2M	P01023	Confirmed TB	Negative	-1	-1.68		Female	Peru
C073	12.0826432	A2M	P01023-24-1474	Confirmed TB	Negative	-1	-1.68		Female	Peru
C073	13.90345805	C3	P01024	Confirmed TB	Negative	-1	-1.68		Female	Peru
C073	11.67802994	C3	P01024-23-1663	Confirmed TB	Negative	-1	-1.68		Female	Peru
C073	12.16612784	C5	P01031	Confirmed TB	Negative	-1	-1.68		Female	Peru
C073	8.980147363	TIMP1	P01033-24-207	Confirmed TB	Negative	-1	-1.68		Female	Peru
C073	10.07694623	CST3	P01034	Confirmed TB	Negative	-1	-1.68		Female	Peru
C073	12.33501891	KNG1	P01042	Confirmed TB	Negative	-1	-1.68		Female	Peru
C073	9.866432121	TGFB1	P01137	Confirmed TB	Negative	-1	-1.68		Female	Peru
C073	10.0829368	IGF2	P01344	Confirmed TB	Negative	-1	-1.68		Female	Peru
C073	9.811056679	IGF2	P01344-25-91	Confirmed TB	Negative	-1	-1.68		Female	Peru
C073	12.84015629	JCHAIN	P01591	Confirmed TB	Negative	-1	-1.68		Female	Peru
C073	13.43996335	JCHAIN	P01591-23-159	Confirmed TB	Negative	-1	-1.68		Female	Peru
C073	15.86833924	IGKV1D-33	P01593	Confirmed TB	Negative	-1	-1.68		Female	Peru
C073	17.19167988	IGKV1D-33	P01593-23-117	Confirmed TB	Negative	-1	-1.68		Female	Peru
C073	13.53826511	IGKV1-39	P01597	Confirmed TB	Negative	-1	-1.68		Female	Peru
C073	11.16740793	IGKV1-17	P01599	Confirmed TB	Negative	-1	-1.68		Female	Peru
C073	9.755865879	IGKV1-5	P01602	Confirmed TB	Negative	-1	-1.68		Female	Peru
C073	12.04380555	IGKV1-5	P01602-23-117	Confirmed TB	Negative	-1	-1.68		Female	Peru
C073	11.41828998	IGKV3-20	P01619	Confirmed TB	Negative	-1	-1.68		Female	Peru
C073	15.67589947	IGKV3-20	P01619-21-116	Confirmed TB	Negative	-1	-1.68		Female	Peru
C073	11.14446617	IGLV1-47	P01700	Confirmed TB	Negative	-1	-1.68		Female	Peru
C073	10.63937083	IGLV1-47	P01700-20-117	Confirmed TB	Negative	-1	-1.68		Female	Peru
C073	12.11084923	IGLV1-51	P01701	Confirmed TB	Negative	-1	-1.68		Female	Peru
C073	11.9835795	IGLV1-51	P01701-20-117	Confirmed TB	Negative	-1	-1.68		Female	Peru
C073	11.94370357	IGLV1-40	P01703-20-118	Confirmed TB	Negative	-1	-1.68		Female	Peru
C073	10.21632353	IGLV2-14	P01704	Confirmed TB	Negative	-1	-1.68		Female	Peru
C073	9.428292799	IGLV3-19	P01714	Confirmed TB	Negative	-1	-1.68		Female	Peru
C073	16.2821191	IGLV3-19	P01714-21-112	Confirmed TB	Negative	-1	-1.68		Female	Peru
C073	10.81060861	IGLV3-25	P01717	Confirmed TB	Negative	-1	-1.68		Female	Peru
C073	13.81637549	IGLV3-27	P01718-21-113	Confirmed TB	Negative	-1	-1.68		Female	Peru
C073	14.28171634	IGLV6-57	P01721-20-117	Confirmed TB	Negative	-1	-1.68		Female	Peru
C073	10.35292404	IGHV1-69	P01742	Confirmed TB	Negative	-1	-1.68		Female	Peru
C073	13.88721184	IGHV1-46	P01743	Confirmed TB	Negative	-1	-1.68		Female	Peru
C073	14.42218845	IGHV3-11	P01762-20-117	Confirmed TB	Negative	-1	-1.68		Female	Peru
C073	9.781990273	IGHV3-23	P01764	Confirmed TB	Negative	-1	-1.68		Female	Peru
C073	14.97136468	IGHV3-23	P01764-20-117	Confirmed TB	Negative	-1	-1.68		Female	Peru
C073	9.663448454	IGHV3-13	P01766	Confirmed TB	Negative	-1	-1.68		Female	Peru
C073	13.09122973	IGHV3-53	P01767-20-116	Confirmed TB	Negative	-1	-1.68		Female	Peru
C073	13.53115068	IGHV3-30	P01768-20-117	Confirmed TB	Negative	-1	-1.68		Female	Peru
C073	14.28381306	IGHV3-33	P01772	Confirmed TB	Negative	-1	-1.68		Female	Peru
C073	11.27445646	IGHV3-7	P01780	Confirmed TB	Negative	-1	-1.68		Female	Peru
C073	13.86185103	IGHV3-7	P01780-20-117	Confirmed TB	Negative	-1	-1.68		Female	Peru
C073	13.48108024	IGHV3-9	P01782	Confirmed TB	Negative	-1	-1.68		Female	Peru
C073	13.44930741	IGHV2-5	P01817	Confirmed TB	Negative	-1	-1.68		Female	Peru
C073	10.23465313	IGHV4-39	P01824	Confirmed TB	Negative	-1	-1.68		Female	Peru
C073	11.94582985	IGHV4-39	P01824-27-125	Confirmed TB	Negative	-1	-1.68		Female	Peru
C073	10.08334852	PIGR	P01833	Confirmed TB	Negative	-1	-1.68		Female	Peru
C073	10.92286228	PIGR	P01833-19-764	Confirmed TB	Negative	-1	-1.68		Female	Peru
C073	14.34323509	IGKC	P01834	Confirmed TB	Negative	-1	-1.68		Female	Peru
C073	9.860138999	IGHE	P01854	Confirmed TB	Negative	-1	-1.68		Female	Peru
C073	13.4066503	IGHG1	P01857	Confirmed TB	Negative	-1	-1.68		Female	Peru
C073	11.64732164	IGHG1	P01857-1-330	Confirmed TB	Negative	-1	-1.68		Female	Peru
C073	13.36632869	IGHG2	P01859	Confirmed TB	Negative	-1	-1.68		Female	Peru
C073	12.12609881	IGHG3	P01860	Confirmed TB	Negative	-1	-1.68		Female	Peru
C073	14.73417285	IGHG4	P01861	Confirmed TB	Negative	-1	-1.68		Female	Peru
C073	12.46093935	IGHM	P01871	Confirmed TB	Negative	-1	-1.68		Female	Peru
C073	10.62230884	IGHM	P01871-1-453	Confirmed TB	Negative	-1	-1.68		Female	Peru
C073	15.260805	IGHA1	P01876	Confirmed TB	Negative	-1	-1.68		Female	Peru
C073	12.00686212	IGHA1	P01876-1-353	Confirmed TB	Negative	-1	-1.68		Female	Peru
C073	10.18195745	IGHA2	P01877	Confirmed TB	Negative	-1	-1.68		Female	Peru
C073	13.50954399	IGHA2	P01877-1-340	Confirmed TB	Negative	-1	-1.68		Female	Peru
C073	11.88289912	IGHD	P01880	Confirmed TB	Negative	-1	-1.68		Female	Peru
C073	8.986148797	IGHD	P01880-1-384	Confirmed TB	Negative	-1	-1.68		Female	Peru
C073	8.885845207	HLA-B	P01889	Confirmed TB	Negative	-1	-1.68		Female	Peru
C073	9.646817282	HBE1	P02100	Confirmed TB	Negative	-1	-1.68		Female	Peru
C073	10.67384285	COL1A1	P02452	Confirmed TB	Negative	-1	-1.68		Female	Peru
C073	12.17751284	COL1A1	P02452-1219-1464	Confirmed TB	Negative	-1	-1.68		Female	Peru
C073	9.657400066	KRT14	P02533	Confirmed TB	Negative	-1	-1.68		Female	Peru
C073	9.504961351	KRT6A	P02538	Confirmed TB	Negative	-1	-1.68		Female	Peru
C073	9.609176522	SPTA1	P02549	Confirmed TB	Negative	-1	-1.68		Female	Peru
C073	14.95031557	APOA1	P02647	Confirmed TB	Negative	-1	-1.68		Female	Peru
C073	12.78998253	APOA1	P02647-25-266	Confirmed TB	Negative	-1	-1.68		Female	Peru
C073	13.03374867	APOE	P02649	Confirmed TB	Negative	-1	-1.68		Female	Peru
C073	12.75475789	APOA2	P02652	Confirmed TB	Negative	-1	-1.68		Female	Peru
C073	13.09590293	APOC1	P02654	Confirmed TB	Negative	-1	-1.68		Female	Peru
C073	16.37434423	APOC1	P02654-29-83	Confirmed TB	Negative	-1	-1.68		Female	Peru
C073	12.92649462	APOC2	P02655	Confirmed TB	Negative	-1	-1.68		Female	Peru
C073	9.704427407	APOC2	P02655-23-101	Confirmed TB	Negative	-1	-1.68		Female	Peru
C073	14.05313417	APOC2	P02655-29-101	Confirmed TB	Negative	-1	-1.68		Female	Peru
C073	12.44000991	APOC3	P02656	Confirmed TB	Negative	-1	-1.68		Female	Peru
C073	12.10271274	APOC3	P02656-21-99	Confirmed TB	Negative	-1	-1.68		Female	Peru
C073	12.13719574	FGA	P02671	Confirmed TB	Negative	-1	-1.68		Female	Peru
C073	12.25892555	FGA	P02671-20-35	Confirmed TB	Negative	-1	-1.68		Female	Peru
C073	13.06129745	FGB	P02675	Confirmed TB	Negative	-1	-1.68		Female	Peru
C073	14.93577459	FGB	P02675-31-44	Confirmed TB	Negative	-1	-1.68		Female	Peru
C073	13.6972367	FGG	P02679	Confirmed TB	Negative	-1	-1.68		Female	Peru
C073	11.1059691	FGG	P02679-27-453	Confirmed TB	Negative	-1	-1.68		Female	Peru
C073	9.68761496	SLC4A1	P02730	Confirmed TB	Negative	-1	-1.68		Female	Peru
C073	10.28315007	CRP	P02741	Confirmed TB	Negative	-1	-1.68		Female	Peru
C073	9.685067792	APCS	P02743	Confirmed TB	Negative	-1	-1.68		Female	Peru
C073	10.86130361	C1QA	P02745	Confirmed TB	Negative	-1	-1.68		Female	Peru
C073	11.78711631	C1QB	P02746	Confirmed TB	Negative	-1	-1.68		Female	Peru
C073	11.99026432	C1QC	P02747	Confirmed TB	Negative	-1	-1.68		Female	Peru
C073	12.97670687	C9	P02748	Confirmed TB	Negative	-1	-1.68		Female	Peru
C073	11.8069467	APOH	P02749	Confirmed TB	Negative	-1	-1.68		Female	Peru
C073	13.51888088	LRG1	P02750	Confirmed TB	Negative	-1	-1.68		Female	Peru
C073	10.86977757	LRG1	P02750-36-347	Confirmed TB	Negative	-1	-1.68		Female	Peru
C073	10.77425296	FN1	P02751	Confirmed TB	Negative	-1	-1.68		Female	Peru
C073	10.46778552	RBP4	P02753	Confirmed TB	Negative	-1	-1.68		Female	Peru
C073	12.87018715	AMBP	P02760	Confirmed TB	Negative	-1	-1.68		Female	Peru
C073	10.00351624	AMBP	P02760-206-352	Confirmed TB	Negative	-1	-1.68		Female	Peru
C073	12.2820102	ORM1	P02763	Confirmed TB	Negative	-1	-1.68		Female	Peru
C073	12.95880086	AHSG	P02765	Confirmed TB	Negative	-1	-1.68		Female	Peru
C073	13.27108852	TTR	P02766	Confirmed TB	Negative	-1	-1.68		Female	Peru
C073	15.24726252	ALB	P02768	Confirmed TB	Negative	-1	-1.68		Female	Peru
C073	12.02260867	ALB	P02768-25-609	Confirmed TB	Negative	-1	-1.68		Female	Peru
C073	12.93601475	GC	P02774	Confirmed TB	Negative	-1	-1.68		Female	Peru
C073	10.88741896	PPBP	P02775	Confirmed TB	Negative	-1	-1.68		Female	Peru
C073	9.363818972	PPBP	P02775-35-128	Confirmed TB	Negative	-1	-1.68		Female	Peru
C073	10.57174579	PF4	P02776	Confirmed TB	Negative	-1	-1.68		Female	Peru
C073	10.65234571	TFRC	P02786	Confirmed TB	Negative	-1	-1.68		Female	Peru
C073	14.49961011	TF	P02787	Confirmed TB	Negative	-1	-1.68		Female	Peru
C073	12.47156113	TF	P02787-20-698	Confirmed TB	Negative	-1	-1.68		Female	Peru
C073	9.723917417	LTF	P02788	Confirmed TB	Negative	-1	-1.68		Female	Peru
C073	9.575246483	LTF	P02788-20-710	Confirmed TB	Negative	-1	-1.68		Female	Peru
C073	14.99857892	HPX	P02790	Confirmed TB	Negative	-1	-1.68		Female	Peru
C073	10.49104806	HPX	P02790-24-462	Confirmed TB	Negative	-1	-1.68		Female	Peru
C073	9.065385829	ANG	P03950	Confirmed TB	Negative	-1	-1.68		Female	Peru
C073	10.8781339	F11	P03951	Confirmed TB	Negative	-1	-1.68		Female	Peru
C073	13.09312758	KLKB1	P03952	Confirmed TB	Negative	-1	-1.68		Female	Peru
C073	15.1164646	KLKB1	P03952-20-390	Confirmed TB	Negative	-1	-1.68		Female	Peru
C073	11.82268586	C4BPA	P04003	Confirmed TB	Negative	-1	-1.68		Female	Peru
C073	13.96801808	VTN	P04004	Confirmed TB	Negative	-1	-1.68		Female	Peru
C073	9.431252512	CAT	P04040	Confirmed TB	Negative	-1	-1.68		Female	Peru
C073	10.13278788	FUCA1	P04066	Confirmed TB	Negative	-1	-1.68		Female	Peru
C073	10.6517819	PROC	P04070	Confirmed TB	Negative	-1	-1.68		Female	Peru
C073	9.557575814	ALDOA	P04075	Confirmed TB	Negative	-1	-1.68		Female	Peru
C073	8.99378512	ANXA1	P04083	Confirmed TB	Negative	-1	-1.68		Female	Peru
C073	10.91534816	APOB	P04114	Confirmed TB	Negative	-1	-1.68		Female	Peru
C073	9.853196128	APOB	P04114-28-4563	Confirmed TB	Negative	-1	-1.68		Female	Peru
C073	10.61433217	LCAT	P04180	Confirmed TB	Negative	-1	-1.68		Female	Peru
C073	12.60480942	HRG	P04196	Confirmed TB	Negative	-1	-1.68		Female	Peru
C073	12.40053107	HRG	P04196-19-525	Confirmed TB	Negative	-1	-1.68		Female	Peru
C073	15.23840337	A1BG	P04217	Confirmed TB	Negative	-1	-1.68		Female	Peru
C073	11.74200106	A1BG	P04217-22-495	Confirmed TB	Negative	-1	-1.68		Female	Peru
C073	9.502749113	KRT1	P04264	Confirmed TB	Negative	-1	-1.68		Female	Peru
C073	10.11377461	VWF	P04275	Confirmed TB	Negative	-1	-1.68		Female	Peru
C073	12.56138157	SHBG	P04278	Confirmed TB	Negative	-1	-1.68		Female	Peru
C073	10.02675169	GAPDH	P04406	Confirmed TB	Negative	-1	-1.68		Female	Peru
C073	13.04394734	IGKV1-16	P04430	Confirmed TB	Negative	-1	-1.68		Female	Peru
C073	13.30733381	IGKV3-11	P04433	Confirmed TB	Negative	-1	-1.68		Female	Peru
C073	17.25761481	IGKV3-11	P04433-21-115	Confirmed TB	Negative	-1	-1.68		Female	Peru
C073	12.00529346	HLA-A	P04439	Confirmed TB	Negative	-1	-1.68		Female	Peru
C073	9.539481326	CAPNS1	P04632	Confirmed TB	Negative	-1	-1.68		Female	Peru
C073	9.046992286	HSPB1	P04792	Confirmed TB	Negative	-1	-1.68		Female	Peru
C073	9.419241758	RPN1	P04843	Confirmed TB	Negative	-1	-1.68		Female	Peru
C073	9.454513775	RPN2	P04844	Confirmed TB	Negative	-1	-1.68		Female	Peru
C073	8.677392747	GNAI2	P04899	Confirmed TB	Negative	-1	-1.68		Female	Peru
C073	8.98045098	ALDOB	P05062	Confirmed TB	Negative	-1	-1.68		Female	Peru
C073	9.152956548	APP	P05067	Confirmed TB	Negative	-1	-1.68		Female	Peru
C073	11.94523067	APOD	P05090	Confirmed TB	Negative	-1	-1.68		Female	Peru
C073	13.50007724	APOD	P05090-21-189	Confirmed TB	Negative	-1	-1.68		Female	Peru
C073	9.336936447	ITGB3	P05106	Confirmed TB	Negative	-1	-1.68		Female	Peru
C073	9.876192213	S100A8	P05109	Confirmed TB	Negative	-1	-1.68		Female	Peru
C073	11.34859264	SERPINA5	P05154	Confirmed TB	Negative	-1	-1.68		Female	Peru
C073	14.12568397	SERPING1	P05155	Confirmed TB	Negative	-1	-1.68		Female	Peru
C073	9.351998867	SERPING1	P05155-23-500	Confirmed TB	Negative	-1	-1.68		Female	Peru
C073	13.18596569	CFI	P05156	Confirmed TB	Negative	-1	-1.68		Female	Peru
C073	11.10407287	F13B	P05160	Confirmed TB	Negative	-1	-1.68		Female	Peru
C073	9.483461477	MPO	P05164	Confirmed TB	Negative	-1	-1.68		Female	Peru
C073	10.12131459	ICAM1	P05362	Confirmed TB	Negative	-1	-1.68		Female	Peru
C073	9.478236992	RPLP0	P05388	Confirmed TB	Negative	-1	-1.68		Female	Peru
C073	12.16316025	CLEC3B	P05452	Confirmed TB	Negative	-1	-1.68		Female	Peru
C073	9.677333374	CLEC3B	P05452-22-202	Confirmed TB	Negative	-1	-1.68		Female	Peru
C073	11.57167354	SERPINA7	P05543	Confirmed TB	Negative	-1	-1.68		Female	Peru
C073	12.15462481	SERPIND1	P05546	Confirmed TB	Negative	-1	-1.68		Female	Peru
C073	9.168437652	ITGB1	P05556	Confirmed TB	Negative	-1	-1.68		Female	Peru
C073	11.68268243	BCHE	P06276	Confirmed TB	Negative	-1	-1.68		Female	Peru
C073	9.437556281	IGKV4-1	P06312	Confirmed TB	Negative	-1	-1.68		Female	Peru
C073	16.98929791	IGKV4-1	P06312-21-121	Confirmed TB	Negative	-1	-1.68		Female	Peru
C073	9.127380019	IGHV4-34	P06331	Confirmed TB	Negative	-1	-1.68		Female	Peru
C073	10.9206395	GSN	P06396	Confirmed TB	Negative	-1	-1.68		Female	Peru
C073	14.53695097	GSN	P06396-28-782	Confirmed TB	Negative	-1	-1.68		Female	Peru
C073	9.034865758	PTMA	P06454	Confirmed TB	Negative	-1	-1.68		Female	Peru
C073	10.19680256	ATP5F1B	P06576	Confirmed TB	Negative	-1	-1.68		Female	Peru
C073	12.40291157	C2	P06681	Confirmed TB	Negative	-1	-1.68		Female	Peru
C073	9.014468689	S100A9	P06702	Confirmed TB	Negative	-1	-1.68		Female	Peru
C073	13.81171207	APOA4	P06727	Confirmed TB	Negative	-1	-1.68		Female	Peru
C073	10.91229341	APOA4	P06727-21-396	Confirmed TB	Negative	-1	-1.68		Female	Peru
C073	9.643097335	ENO1	P06733	Confirmed TB	Negative	-1	-1.68		Female	Peru
C073	9.528000909	PYGL	P06737	Confirmed TB	Negative	-1	-1.68		Female	Peru
C073	10.09429042	NPM1	P06748	Confirmed TB	Negative	-1	-1.68		Female	Peru
C073	9.438362001	TPM3	P06753	Confirmed TB	Negative	-1	-1.68		Female	Peru
C073	9.955073471	LDHB	P07195	Confirmed TB	Negative	-1	-1.68		Female	Peru
C073	12.57110943	PROS1	P07225	Confirmed TB	Negative	-1	-1.68		Female	Peru
C073	9.247474131	P4HB	P07237	Confirmed TB	Negative	-1	-1.68		Female	Peru
C073	10.90902303	CSF1R	P07333	Confirmed TB	Negative	-1	-1.68		Female	Peru
C073	12.04042732	C8A	P07357	Confirmed TB	Negative	-1	-1.68		Female	Peru
C073	13.00706106	C8B	P07358	Confirmed TB	Negative	-1	-1.68		Female	Peru
C073	9.986861419	GP1BA	P07359	Confirmed TB	Negative	-1	-1.68		Female	Peru
C073	13.11084273	C8G	P07360	Confirmed TB	Negative	-1	-1.68		Female	Peru
C073	9.031622644	CAPN1	P07384	Confirmed TB	Negative	-1	-1.68		Female	Peru
C073	9.608493755	TUBB	P07437	Confirmed TB	Negative	-1	-1.68		Female	Peru
C073	9.685768402	PFN1	P07737	Confirmed TB	Negative	-1	-1.68		Female	Peru
C073	9.655259816	BPGM	P07738	Confirmed TB	Negative	-1	-1.68		Female	Peru
C073	10.01869008	EPRS1	P07814	Confirmed TB	Negative	-1	-1.68		Female	Peru
C073	9.235397569	HSP90AA1	P07900	Confirmed TB	Negative	-1	-1.68		Female	Peru
C073	9.611692363	HNRNPC	P07910	Confirmed TB	Negative	-1	-1.68		Female	Peru
C073	9.4212395	TPM2	P07951	Confirmed TB	Negative	-1	-1.68		Female	Peru
C073	9.194069604	SFTPB	P07988	Confirmed TB	Negative	-1	-1.68		Female	Peru
C073	10.56311374	THBS1	P07996	Confirmed TB	Negative	-1	-1.68		Female	Peru
C073	9.016447043	THBS1	P07996-19-1170	Confirmed TB	Negative	-1	-1.68		Female	Peru
C073	17.24835386	ANXA6	P08133	Confirmed TB	Negative	-1	-1.68		Female	Peru
C073	10.31168933	RHOC	P08134	Confirmed TB	Negative	-1	-1.68		Female	Peru
C073	13.68688415	SERPINA6	P08185	Confirmed TB	Negative	-1	-1.68		Female	Peru
C073	9.956457262	SLC3A2	P08195	Confirmed TB	Negative	-1	-1.68		Female	Peru
C073	9.526716576	HSP90AB1	P08238	Confirmed TB	Negative	-1	-1.68		Female	Peru
C073	8.899294996	HSP90AB1	P08238-2-724	Confirmed TB	Negative	-1	-1.68		Female	Peru
C073	11.12381262	MMP2	P08253	Confirmed TB	Negative	-1	-1.68		Female	Peru
C073	11.4865935	SOD3	P08294	Confirmed TB	Negative	-1	-1.68		Female	Peru
C073	8.944625147	MGP	P08493	Confirmed TB	Negative	-1	-1.68		Female	Peru
C073	9.428838944	ITGA2B	P08514	Confirmed TB	Negative	-1	-1.68		Female	Peru
C073	10.38718808	LPA	P08519	Confirmed TB	Negative	-1	-1.68		Female	Peru
C073	9.641453089	PLEK	P08567	Confirmed TB	Negative	-1	-1.68		Female	Peru
C073	12.67918689	CD14	P08571	Confirmed TB	Negative	-1	-1.68		Female	Peru
C073	11.07506191	CD14	P08571-20-367	Confirmed TB	Negative	-1	-1.68		Female	Peru
C073	9.230450782	MYL3	P08590	Confirmed TB	Negative	-1	-1.68		Female	Peru
C073	13.2917806	CFH	P08603	Confirmed TB	Negative	-1	-1.68		Female	Peru
C073	8.878004135	FCGR3A	P08637	Confirmed TB	Negative	-1	-1.68		Female	Peru
C073	10.76220327	FCGR3A	P08637-17-254	Confirmed TB	Negative	-1	-1.68		Female	Peru
C073	8.966327127	VIM	P08670	Confirmed TB	Negative	-1	-1.68		Female	Peru
C073	12.62987407	SERPINF2	P08697	Confirmed TB	Negative	-1	-1.68		Female	Peru
C073	16.0949794	SERPINF2	P08697-40-491	Confirmed TB	Negative	-1	-1.68		Female	Peru
C073	10.0525668	F7	P08709	Confirmed TB	Negative	-1	-1.68		Female	Peru
C073	8.734835344	KRT16	P08779	Confirmed TB	Negative	-1	-1.68		Female	Peru
C073	8.971585722	IGFBP1	P08833	Confirmed TB	Negative	-1	-1.68		Female	Peru
C073	10.27612932	DBH	P09172	Confirmed TB	Negative	-1	-1.68		Female	Peru
C073	9.488947388	GSTP1	P09211	Confirmed TB	Negative	-1	-1.68		Female	Peru
C073	8.398932808	LGALS1	P09382	Confirmed TB	Negative	-1	-1.68		Female	Peru
C073	9.703187381	SPARC	P09486	Confirmed TB	Negative	-1	-1.68		Female	Peru
C073	9.384476135	TPM1	P09493	Confirmed TB	Negative	-1	-1.68		Female	Peru
C073	11.77899727	C1S	P09871	Confirmed TB	Negative	-1	-1.68		Female	Peru
C073	9.584284711	LTA4H	P09960	Confirmed TB	Negative	-1	-1.68		Female	Peru
C073	12.42023666	C4A	P0C0L4	Confirmed TB	Negative	-1	-1.68		Female	Peru
C073	12.91958654	C4B	P0C0L5	Confirmed TB	Negative	-1	-1.68		Female	Peru
C073	9.436000402	C4B	P0C0L5-757-1446	Confirmed TB	Negative	-1	-1.68		Female	Peru
C073	12.37596305	SAA1	P0DJI8	Confirmed TB	Negative	-1	-1.68		Female	Peru
C073	10.61169131	SAA2	P0DJI9	Confirmed TB	Negative	-1	-1.68		Female	Peru
C073	13.81160982	SAA2	P0DJI9-19-122	Confirmed TB	Negative	-1	-1.68		Female	Peru
C073	9.150301349	HSPA1A	P0DMV8	Confirmed TB	Negative	-1	-1.68		Female	Peru
C073	8.88131791	HSPA1A	P0DMV8-2-641	Confirmed TB	Negative	-1	-1.68		Female	Peru
C073	12.4689599	IGLC2	P0DOY2	Confirmed TB	Negative	-1	-1.68		Female	Peru
C073	20.9068865	IGLC2	P0DOY2-1-106	Confirmed TB	Negative	-1	-1.68		Female	Peru
C073	10.90675401	IGLC3	P0DOY3	Confirmed TB	Negative	-1	-1.68		Female	Peru
C073	10.04994235	IGHV1-8	P0DP01	Confirmed TB	Negative	-1	-1.68		Female	Peru
C073	9.537540103	IGHV4-38-2	P0DP08-20-117	Confirmed TB	Negative	-1	-1.68		Female	Peru
C073	8.731658769	CALM1	P0DP23	Confirmed TB	Negative	-1	-1.68		Female	Peru
C073	13.11679828	IGHV3-38-3	P0DTE1	Confirmed TB	Negative	-1	-1.68		Female	Peru
C073	12.32576153	SRGN	P10124	Confirmed TB	Negative	-1	-1.68		Female	Peru
C073	9.210156358	TXN	P10599	Confirmed TB	Negative	-1	-1.68		Female	Peru
C073	9.710112501	TXN	P10599-2-105	Confirmed TB	Negative	-1	-1.68		Female	Peru
C073	9.936569059	CTSA	P10619	Confirmed TB	Negative	-1	-1.68		Female	Peru
C073	11.08925786	C7	P10643	Confirmed TB	Negative	-1	-1.68		Female	Peru
C073	9.317313637	PRKAR1A	P10644	Confirmed TB	Negative	-1	-1.68		Female	Peru
C073	9.148529587	KIT	P10721	Confirmed TB	Negative	-1	-1.68		Female	Peru
C073	9.460507375	HSPD1	P10809	Confirmed TB	Negative	-1	-1.68		Female	Peru
C073	14.66937481	CLU	P10909	Confirmed TB	Negative	-1	-1.68		Female	Peru
C073	9.027956716	CLU	P10909-23-449	Confirmed TB	Negative	-1	-1.68		Female	Peru
C073	10.43557467	HSPA5	P11021	Confirmed TB	Negative	-1	-1.68		Female	Peru
C073	9.1969111	HSPA8	P11142	Confirmed TB	Negative	-1	-1.68		Female	Peru
C073	9.185483061	SLC2A1	P11166	Confirmed TB	Negative	-1	-1.68		Female	Peru
C073	9.634007729	SLC2A3	P11169	Confirmed TB	Negative	-1	-1.68		Female	Peru
C073	10.2330154	EPB41	P11171	Confirmed TB	Negative	-1	-1.68		Female	Peru
C073	10.51312405	MBL2	P11226	Confirmed TB	Negative	-1	-1.68		Female	Peru
C073	9.480300891	SPTB	P11277	Confirmed TB	Negative	-1	-1.68		Female	Peru
C073	9.969420618	G6PD	P11413	Confirmed TB	Negative	-1	-1.68		Female	Peru
C073	9.452324887	MTHFD1	P11586	Confirmed TB	Negative	-1	-1.68		Female	Peru
C073	9.331560568	CETP	P11597	Confirmed TB	Negative	-1	-1.68		Female	Peru
C073	9.726554046	CETP	P11597-18-493	Confirmed TB	Negative	-1	-1.68		Female	Peru
C073	10.21811212	COL6A3	P12111	Confirmed TB	Negative	-1	-1.68		Female	Peru
C073	9.12555817	COL6A3	P12111-26-3177	Confirmed TB	Negative	-1	-1.68		Female	Peru
C073	8.744626459	SLC25A4	P12235	Confirmed TB	Negative	-1	-1.68		Female	Peru
C073	9.459799995	SLC25A6	P12236	Confirmed TB	Negative	-1	-1.68		Female	Peru
C073	10.41538323	F5	P12259	Confirmed TB	Negative	-1	-1.68		Female	Peru
C073	9.466537486	ACTN1	P12814	Confirmed TB	Negative	-1	-1.68		Female	Peru
C073	10.75628878	CDH1	P12830	Confirmed TB	Negative	-1	-1.68		Female	Peru
C073	9.188689162	SRC	P12931	Confirmed TB	Negative	-1	-1.68		Female	Peru
C073	9.552786553	GP1BB	P13224	Confirmed TB	Negative	-1	-1.68		Female	Peru
C073	9.998522783	NCAM1	P13591	Confirmed TB	Negative	-1	-1.68		Female	Peru
C073	10.69359224	ICAM2	P13598	Confirmed TB	Negative	-1	-1.68		Female	Peru
C073	9.166365393	EEF2	P13639	Confirmed TB	Negative	-1	-1.68		Female	Peru
C073	9.74895379	KRT10	P13645	Confirmed TB	Negative	-1	-1.68		Female	Peru
C073	9.47895833	KRT5	P13647	Confirmed TB	Negative	-1	-1.68		Female	Peru
C073	12.68728654	C6	P13671	Confirmed TB	Negative	-1	-1.68		Female	Peru
C073	9.2731295	ALAD	P13716	Confirmed TB	Negative	-1	-1.68		Female	Peru
C073	9.552707192	LCP1	P13796	Confirmed TB	Negative	-1	-1.68		Female	Peru
C073	9.728912028	APEH	P13798	Confirmed TB	Negative	-1	-1.68		Female	Peru
C073	9.421013022	ETFA	P13804	Confirmed TB	Negative	-1	-1.68		Female	Peru
C073	10.46175421	SELL	P14151	Confirmed TB	Negative	-1	-1.68		Female	Peru
C073	10.98238325	NID1	P14543	Confirmed TB	Negative	-1	-1.68		Female	Peru
C073	9.752576629	PKM	P14618	Confirmed TB	Negative	-1	-1.68		Female	Peru
C073	9.668734036	HSP90B1	P14625	Confirmed TB	Negative	-1	-1.68		Female	Peru
C073	9.509571812	GP9	P14770	Confirmed TB	Negative	-1	-1.68		Female	Peru
C073	9.974270941	MMP9	P14780	Confirmed TB	Negative	-1	-1.68		Female	Peru
C073	8.470454252	MMP9	P14780-20-93	Confirmed TB	Negative	-1	-1.68		Female	Peru
C073	9.258853394	RAC2	P15153	Confirmed TB	Negative	-1	-1.68		Female	Peru
C073	12.49967898	CPN1	P15169	Confirmed TB	Negative	-1	-1.68		Female	Peru
C073	9.106794707	GSPT1	P15170	Confirmed TB	Negative	-1	-1.68		Female	Peru
C073	9.966365187	NME1	P15531	Confirmed TB	Negative	-1	-1.68		Female	Peru
C073	12.90854259	IGLL1	P15814	Confirmed TB	Negative	-1	-1.68		Female	Peru
C073	11.23206338	CD44	P16070	Confirmed TB	Negative	-1	-1.68		Female	Peru
C073	9.528916148	ANK1	P16157	Confirmed TB	Negative	-1	-1.68		Female	Peru
C073	9.70657856	GLB1	P16278	Confirmed TB	Negative	-1	-1.68		Female	Peru
C073	9.844926604	PECAM1	P16284	Confirmed TB	Negative	-1	-1.68		Female	Peru
C073	9.29767811	EPB42	P16452	Confirmed TB	Negative	-1	-1.68		Female	Peru
C073	9.467699896	ATP2A2	P16615	Confirmed TB	Negative	-1	-1.68		Female	Peru
C073	10.1653398	CD36	P16671	Confirmed TB	Negative	-1	-1.68		Female	Peru
C073	10.19143472	FAH	P16930	Confirmed TB	Negative	-1	-1.68		Female	Peru
C073	9.326057812	GOT1	P17174	Confirmed TB	Negative	-1	-1.68		Female	Peru
C073	9.204336514	ITGA2	P17301	Confirmed TB	Negative	-1	-1.68		Female	Peru
C073	11.42692916	IGFBP3	P17936	Confirmed TB	Negative	-1	-1.68		Female	Peru
C073	9.341149807	PSMC3	P17980	Confirmed TB	Negative	-1	-1.68		Female	Peru
C073	9.551120326	TCP1	P17987	Confirmed TB	Negative	-1	-1.68		Female	Peru
C073	9.230740446	ALOX12	P18054	Confirmed TB	Negative	-1	-1.68		Female	Peru
C073	9.559646574	VCL	P18206	Confirmed TB	Negative	-1	-1.68		Female	Peru
C073	11.15818003	LBP	P18428	Confirmed TB	Negative	-1	-1.68		Female	Peru
C073	9.221197852	PGAM1	P18669	Confirmed TB	Negative	-1	-1.68		Female	Peru
C073	9.314503438	SDC1	P18827	Confirmed TB	Negative	-1	-1.68		Female	Peru
C073	8.94366203	GNAZ	P19086	Confirmed TB	Negative	-1	-1.68		Female	Peru
C073	10.53093566	VCAM1	P19320	Confirmed TB	Negative	-1	-1.68		Female	Peru
C073	9.715798663	HK1	P19367	Confirmed TB	Negative	-1	-1.68		Female	Peru
C073	10.32954985	ORM2	P19652	Confirmed TB	Negative	-1	-1.68		Female	Peru
C073	13.42338771	ORM2	P19652-19-201	Confirmed TB	Negative	-1	-1.68		Female	Peru
C073	12.14661867	ITIH2	P19823	Confirmed TB	Negative	-1	-1.68		Female	Peru
C073	13.32954484	ITIH1	P19827	Confirmed TB	Negative	-1	-1.68		Female	Peru
C073	9.140546696	RAB6A	P20340	Confirmed TB	Negative	-1	-1.68		Female	Peru
C073	9.61840345	PSMB1	P20618	Confirmed TB	Negative	-1	-1.68		Female	Peru
C073	11.26273694	PZP	P20742	Confirmed TB	Negative	-1	-1.68		Female	Peru
C073	12.28879655	C4BPB	P20851	Confirmed TB	Negative	-1	-1.68		Female	Peru
C073	11.45358116	COL5A1	P20908	Confirmed TB	Negative	-1	-1.68		Female	Peru
C073	9.253887174	CSRP1	P21291	Confirmed TB	Negative	-1	-1.68		Female	Peru
C073	9.516514439	FLNA	P21333	Confirmed TB	Negative	-1	-1.68		Female	Peru
C073	9.309233046	CD9	P21926-2-228	Confirmed TB	Negative	-1	-1.68		Female	Peru
C073	9.96462982	COMT	P21964	Confirmed TB	Negative	-1	-1.68		Female	Peru
C073	9.351762827	TGM2	P21980	Confirmed TB	Negative	-1	-1.68		Female	Peru
C073	10.39740103	TNXB	P22105	Confirmed TB	Negative	-1	-1.68		Female	Peru
C073	9.793011232	PAICS	P22234	Confirmed TB	Negative	-1	-1.68		Female	Peru
C073	9.538264561	UBA1	P22314	Confirmed TB	Negative	-1	-1.68		Female	Peru
C073	11.67286849	GPX3	P22352	Confirmed TB	Negative	-1	-1.68		Female	Peru
C073	9.622905964	NME2	P22392	Confirmed TB	Negative	-1	-1.68		Female	Peru
C073	9.043064248	HNRNPA2B1	P22626	Confirmed TB	Negative	-1	-1.68		Female	Peru
C073	12.49140722	CPN2	P22792	Confirmed TB	Negative	-1	-1.68		Female	Peru
C073	11.67824521	PROZ	P22891	Confirmed TB	Negative	-1	-1.68		Female	Peru
C073	9.658226465	MRC1	P22897	Confirmed TB	Negative	-1	-1.68		Female	Peru
C073	9.444599891	IGHV1-2	P23083	Confirmed TB	Negative	-1	-1.68		Female	Peru
C073	11.31157149	FBLN1	P23142	Confirmed TB	Negative	-1	-1.68		Female	Peru
C073	13.09277649	FBLN1	P23142-30-703	Confirmed TB	Negative	-1	-1.68		Female	Peru
C073	9.094068149	TCEA1	P23193	Confirmed TB	Negative	-1	-1.68		Female	Peru
C073	9.235897861	ITGA6	P23229	Confirmed TB	Negative	-1	-1.68		Female	Peru
C073	9.30106816	PPIB	P23284	Confirmed TB	Negative	-1	-1.68		Female	Peru
C073	9.549419468	WARS1	P23381	Confirmed TB	Negative	-1	-1.68		Female	Peru
C073	9.548177603	PTPRG	P23470	Confirmed TB	Negative	-1	-1.68		Female	Peru
C073	8.968926578	AHCY	P23526	Confirmed TB	Negative	-1	-1.68		Female	Peru
C073	9.354316011	CFL1	P23528	Confirmed TB	Negative	-1	-1.68		Female	Peru
C073	9.312725508	PRTN3	P24158	Confirmed TB	Negative	-1	-1.68		Female	Peru
C073	8.936540641	EEF1B2	P24534	Confirmed TB	Negative	-1	-1.68		Female	Peru
C073	9.580547935	TBXAS1	P24557	Confirmed TB	Negative	-1	-1.68		Female	Peru
C073	10.68349517	IGFBP6	P24592	Confirmed TB	Negative	-1	-1.68		Female	Peru
C073	10.89359591	IGFBP5	P24593	Confirmed TB	Negative	-1	-1.68		Female	Peru
C073	10.61914393	TNC	P24821	Confirmed TB	Negative	-1	-1.68		Female	Peru
C073	9.590929398	MYL9	P24844	Confirmed TB	Negative	-1	-1.68		Female	Peru
C073	9.557690823	AZGP1	P25311	Confirmed TB	Negative	-1	-1.68		Female	Peru
C073	9.383958836	ATP5F1A	P25705	Confirmed TB	Negative	-1	-1.68		Female	Peru
C073	9.694638951	PSMA1	P25786	Confirmed TB	Negative	-1	-1.68		Female	Peru
C073	9.289461247	PSMA2	P25787	Confirmed TB	Negative	-1	-1.68		Female	Peru
C073	9.086030188	PSMA3	P25788	Confirmed TB	Negative	-1	-1.68		Female	Peru
C073	9.553865689	MSN	P26038	Confirmed TB	Negative	-1	-1.68		Female	Peru
C073	9.108110306	S100A4	P26447	Confirmed TB	Negative	-1	-1.68		Female	Peru
C073	9.476675213	EEF1G	P26641	Confirmed TB	Negative	-1	-1.68		Female	Peru
C073	11.19071488	MST1	P26927	Confirmed TB	Negative	-1	-1.68		Female	Peru
C073	9.395691123	STOM	P27105	Confirmed TB	Negative	-1	-1.68		Female	Peru
C073	14.13560092	PON1	P27169	Confirmed TB	Negative	-1	-1.68		Female	Peru
C073	9.787079628	YWHAQ	P27348	Confirmed TB	Negative	-1	-1.68		Female	Peru
C073	10.25463808	CALR	P27797	Confirmed TB	Negative	-1	-1.68		Female	Peru
C073	8.96590224	CANX	P27824	Confirmed TB	Negative	-1	-1.68		Female	Peru
C073	9.858563017	CFP	P27918	Confirmed TB	Negative	-1	-1.68		Female	Peru
C073	9.649099999	PSMA5	P28066	Confirmed TB	Negative	-1	-1.68		Female	Peru
C073	9.649454262	PTPN6	P29350	Confirmed TB	Negative	-1	-1.68		Female	Peru
C073	8.948899712	TKT	P29401	Confirmed TB	Negative	-1	-1.68		Female	Peru
C073	10.95469225	SERPINA4	P29622	Confirmed TB	Negative	-1	-1.68		Female	Peru
C073	9.487047704	EEF1D	P29692	Confirmed TB	Negative	-1	-1.68		Female	Peru
C073	9.526997389	PRDX6	P30041	Confirmed TB	Negative	-1	-1.68		Female	Peru
C073	9.871959378	BLVRB	P30043	Confirmed TB	Negative	-1	-1.68		Female	Peru
C073	9.068872437	PRDX5	P30044	Confirmed TB	Negative	-1	-1.68		Female	Peru
C073	9.999714332	PRDX3	P30048	Confirmed TB	Negative	-1	-1.68		Female	Peru
C073	8.782771507	PEBP1	P30086	Confirmed TB	Negative	-1	-1.68		Female	Peru
C073	9.441280695	PDIA3	P30101	Confirmed TB	Negative	-1	-1.68		Female	Peru
C073	9.919430453	PPP2R1A	P30153	Confirmed TB	Negative	-1	-1.68		Female	Peru
C073	8.966243764	SERPINB1	P30740	Confirmed TB	Negative	-1	-1.68		Female	Peru
C073	9.530616488	SERPINB1	P30740-1-379	Confirmed TB	Negative	-1	-1.68		Female	Peru
C073	8.399959818	CPS1	P31327	Confirmed TB	Negative	-1	-1.68		Female	Peru
C073	8.856516117	ATIC	P31939	Confirmed TB	Negative	-1	-1.68		Female	Peru
C073	9.733832405	YWHAB	P31946	Confirmed TB	Negative	-1	-1.68		Female	Peru
C073	9.297742266	STIP1	P31948	Confirmed TB	Negative	-1	-1.68		Female	Peru
C073	9.491121965	PRDX2	P32119	Confirmed TB	Negative	-1	-1.68		Female	Peru
C073	10.30232727	CDH5	P33151	Confirmed TB	Negative	-1	-1.68		Female	Peru
C073	12.80202121	KIF5B	P33176	Confirmed TB	Negative	-1	-1.68		Female	Peru
C073	11.23838683	MAN1A1	P33908	Confirmed TB	Negative	-1	-1.68		Female	Peru
C073	9.334429694	HSPA4	P34932	Confirmed TB	Negative	-1	-1.68		Female	Peru
C073	9.723458922	PRSS3	P35030	Confirmed TB	Negative	-1	-1.68		Female	Peru
C073	9.737133253	PHB	P35232	Confirmed TB	Negative	-1	-1.68		Female	Peru
C073	9.793621381	THBS4	P35443	Confirmed TB	Negative	-1	-1.68		Female	Peru
C073	9.706635725	KRT9	P35527	Confirmed TB	Negative	-1	-1.68		Female	Peru
C073	14.35237324	SAA4	P35542	Confirmed TB	Negative	-1	-1.68		Female	Peru
C073	9.497063875	MYH9	P35579	Confirmed TB	Negative	-1	-1.68		Female	Peru
C073	8.940417376	COPB2	P35606	Confirmed TB	Negative	-1	-1.68		Female	Peru
C073	10.58139446	BSG	P35613	Confirmed TB	Negative	-1	-1.68		Female	Peru
C073	12.86727442	IGFALS	P35858	Confirmed TB	Negative	-1	-1.68		Female	Peru
C073	9.411850868	KRT2	P35908	Confirmed TB	Negative	-1	-1.68		Female	Peru
C073	13.70973264	ATP5F1C	P36542	Confirmed TB	Negative	-1	-1.68		Female	Peru
C073	11.90472849	SERPINF1	P36955	Confirmed TB	Negative	-1	-1.68		Female	Peru
C073	11.56512588	CFHR2	P36980	Confirmed TB	Negative	-1	-1.68		Female	Peru
C073	9.436807293	HPCAL1	P37235	Confirmed TB	Negative	-1	-1.68		Female	Peru
C073	9.167028648	TAGLN2	P37802	Confirmed TB	Negative	-1	-1.68		Female	Peru
C073	9.535888774	TALDO1	P37837	Confirmed TB	Negative	-1	-1.68		Female	Peru
C073	8.961089627	SNCA	P37840-1-140	Confirmed TB	Negative	-1	-1.68		Female	Peru
C073	9.094407208	HSPA9	P38646	Confirmed TB	Negative	-1	-1.68		Female	Peru
C073	9.521080887	DDOST	P39656	Confirmed TB	Negative	-1	-1.68		Female	Peru
C073	9.451655636	GP5	P40197	Confirmed TB	Negative	-1	-1.68		Female	Peru
C073	9.015735996	CCT6A	P40227	Confirmed TB	Negative	-1	-1.68		Female	Peru
C073	9.511664194	MDH1	P40925	Confirmed TB	Negative	-1	-1.68		Female	Peru
C073	8.840499648	MDH2	P40926	Confirmed TB	Negative	-1	-1.68		Female	Peru
C073	9.860034356	EIF2S3	P41091	Confirmed TB	Negative	-1	-1.68		Female	Peru
C073	9.970721308	PTGDS	P41222	Confirmed TB	Negative	-1	-1.68		Female	Peru
C073	9.664087086	ACTR1B	P42025	Confirmed TB	Negative	-1	-1.68		Female	Peru
C073	9.844939959	PRCP	P42785	Confirmed TB	Negative	-1	-1.68		Female	Peru
C073	9.786885795	MCAM	P43121	Confirmed TB	Negative	-1	-1.68		Female	Peru
C073	10.49234323	BTD	P43251	Confirmed TB	Negative	-1	-1.68		Female	Peru
C073	9.437426727	GPD2	P43304	Confirmed TB	Negative	-1	-1.68		Female	Peru
C073	11.78358864	AFM	P43652	Confirmed TB	Negative	-1	-1.68		Female	Peru
C073	10.94538362	AFM	P43652-22-599	Confirmed TB	Negative	-1	-1.68		Female	Peru
C073	9.140343373	USP5	P45974	Confirmed TB	Negative	-1	-1.68		Female	Peru
C073	9.573168399	CAPZA2	P47755	Confirmed TB	Negative	-1	-1.68		Female	Peru
C073	9.472257872	CAPZB	P47756	Confirmed TB	Negative	-1	-1.68		Female	Peru
C073	9.583937552	LIMS1	P48059	Confirmed TB	Negative	-1	-1.68		Female	Peru
C073	9.438359487	ME1	P48163	Confirmed TB	Negative	-1	-1.68		Female	Peru
C073	9.068926433	ARCN1	P48444	Confirmed TB	Negative	-1	-1.68		Female	Peru
C073	10.12784133	CCT5	P48643	Confirmed TB	Negative	-1	-1.68		Female	Peru
C073	11.14715837	IDH2	P48735	Confirmed TB	Negative	-1	-1.68		Female	Peru
C073	10.60920585	MASP1	P48740	Confirmed TB	Negative	-1	-1.68		Female	Peru
C073	9.427468525	CCT3	P49368	Confirmed TB	Negative	-1	-1.68		Female	Peru
C073	8.948634191	TUFM	P49411	Confirmed TB	Negative	-1	-1.68		Female	Peru
C073	9.50142896	PSMB3	P49720	Confirmed TB	Negative	-1	-1.68		Female	Peru
C073	9.584433086	PSMB2	P49721	Confirmed TB	Negative	-1	-1.68		Female	Peru
C073	10.07884976	COMP	P49747	Confirmed TB	Negative	-1	-1.68		Female	Peru
C073	9.423263647	TMED10	P49755	Confirmed TB	Negative	-1	-1.68		Female	Peru
C073	11.44619366	SELENOP	P49908	Confirmed TB	Negative	-1	-1.68		Female	Peru
C073	11.81501367	CAMP	P49913	Confirmed TB	Negative	-1	-1.68		Female	Peru
C073	9.245792715	GDI2	P50395	Confirmed TB	Negative	-1	-1.68		Female	Peru
C073	9.171347708	VASP	P50552	Confirmed TB	Negative	-1	-1.68		Female	Peru
C073	9.420718	CCT8	P50990	Confirmed TB	Negative	-1	-1.68		Female	Peru
C073	9.085817039	CCT4	P50991	Confirmed TB	Negative	-1	-1.68		Female	Peru
C073	9.95040474	RAB5C	P51148	Confirmed TB	Negative	-1	-1.68		Female	Peru
C073	9.910491968	RAB7A	P51149	Confirmed TB	Negative	-1	-1.68		Female	Peru
C073	9.97789252	SSR4	P51571	Confirmed TB	Negative	-1	-1.68		Female	Peru
C073	11.66231729	ALDH3A2	P51648	Confirmed TB	Negative	-1	-1.68		Female	Peru
C073	13.47277733	LUM	P51884	Confirmed TB	Negative	-1	-1.68		Female	Peru
C073	10.42111207	LUM	P51884-19-338	Confirmed TB	Negative	-1	-1.68		Female	Peru
C073	9.167470334	ARHGDIA	P52565	Confirmed TB	Negative	-1	-1.68		Female	Peru
C073	9.486310388	CAPZA1	P52907	Confirmed TB	Negative	-1	-1.68		Female	Peru
C073	9.450972162	ACLY	P53396	Confirmed TB	Negative	-1	-1.68		Female	Peru
C073	9.380124114	COPB1	P53618	Confirmed TB	Negative	-1	-1.68		Female	Peru
C073	9.432185492	COPA	P53621	Confirmed TB	Negative	-1	-1.68		Female	Peru
C073	8.273290983	RAD23B	P54727	Confirmed TB	Negative	-1	-1.68		Female	Peru
C073	9.278244407	AK2	P54819	Confirmed TB	Negative	-1	-1.68		Female	Peru
C073	10.05575679	NAPA	P54920	Confirmed TB	Negative	-1	-1.68		Female	Peru
C073	8.799929566	EIF5	P55010	Confirmed TB	Negative	-1	-1.68		Female	Peru
C073	12.91568131	APOC4	P55056	Confirmed TB	Negative	-1	-1.68		Female	Peru
C073	10.76208261	PLTP	P55058	Confirmed TB	Negative	-1	-1.68		Female	Peru
C073	9.221839412	PLTP	P55058-18-493	Confirmed TB	Negative	-1	-1.68		Female	Peru
C073	9.237583185	VCP	P55072	Confirmed TB	Negative	-1	-1.68		Female	Peru
C073	9.423361551	NAP1L1	P55209	Confirmed TB	Negative	-1	-1.68		Female	Peru
C073	10.35768879	CDH13	P55290	Confirmed TB	Negative	-1	-1.68		Female	Peru
C073	11.17466396	NPEPPS	P55786	Confirmed TB	Negative	-1	-1.68		Female	Peru
C073	10.04227281	MARS1	P56192	Confirmed TB	Negative	-1	-1.68		Female	Peru
C073	10.7078106	ANTXR2	P58335	Confirmed TB	Negative	-1	-1.68		Female	Peru
C073	9.35312155	MTPN	P58546	Confirmed TB	Negative	-1	-1.68		Female	Peru
C073	9.372760844	MYL6	P60660	Confirmed TB	Negative	-1	-1.68		Female	Peru
C073	10.1259707	ACTB	P60709	Confirmed TB	Negative	-1	-1.68		Female	Peru
C073	9.329641375	EIF4A1	P60842	Confirmed TB	Negative	-1	-1.68		Female	Peru
C073	9.264777255	PSMA6	P60900	Confirmed TB	Negative	-1	-1.68		Female	Peru
C073	9.075579492	CDC42	P60953	Confirmed TB	Negative	-1	-1.68		Female	Peru
C073	9.428317163	DSTN	P60981	Confirmed TB	Negative	-1	-1.68		Female	Peru
C073	9.70058076	KRTDAP	P60985	Confirmed TB	Negative	-1	-1.68		Female	Peru
C073	9.051623308	RAB8A	P61006	Confirmed TB	Negative	-1	-1.68		Female	Peru
C073	9.268625896	RAB5B	P61020	Confirmed TB	Negative	-1	-1.68		Female	Peru
C073	10.00882195	RAB10	P61026	Confirmed TB	Negative	-1	-1.68		Female	Peru
C073	8.997739564	UBE2N	P61088	Confirmed TB	Negative	-1	-1.68		Female	Peru
C073	9.112682889	RAB14	P61106	Confirmed TB	Negative	-1	-1.68		Female	Peru
C073	9.79453029	ACTR3	P61158	Confirmed TB	Negative	-1	-1.68		Female	Peru
C073	9.242215962	ACTR2	P61160	Confirmed TB	Negative	-1	-1.68		Female	Peru
C073	10.50342676	ACTR1A	P61163	Confirmed TB	Negative	-1	-1.68		Female	Peru
C073	9.727517884	ARF3	P61204	Confirmed TB	Negative	-1	-1.68		Female	Peru
C073	9.677059758	RAP1B	P61224	Confirmed TB	Negative	-1	-1.68		Female	Peru
C073	10.13344268	RAP2B	P61225	Confirmed TB	Negative	-1	-1.68		Female	Peru
C073	10.09799427	HSPE1	P61604	Confirmed TB	Negative	-1	-1.68		Female	Peru
C073	9.926767633	LYZ	P61626-19-148	Confirmed TB	Negative	-1	-1.68		Female	Peru
C073	9.220843282	B2M	P61769	Confirmed TB	Negative	-1	-1.68		Female	Peru
C073	9.799386824	B2M	P61769-21-119	Confirmed TB	Negative	-1	-1.68		Female	Peru
C073	9.267765737	HNRNPK	P61978	Confirmed TB	Negative	-1	-1.68		Female	Peru
C073	9.309671638	YWHAG	P61981	Confirmed TB	Negative	-1	-1.68		Female	Peru
C073	9.413425948	YWHAE	P62258	Confirmed TB	Negative	-1	-1.68		Female	Peru
C073	9.808983213	RPS13	P62277	Confirmed TB	Negative	-1	-1.68		Female	Peru
C073	9.399405766	TMSB4X	P62328	Confirmed TB	Negative	-1	-1.68		Female	Peru
C073	9.583174219	PSMC6	P62333	Confirmed TB	Negative	-1	-1.68		Female	Peru
C073	9.577120579	RPS6	P62753	Confirmed TB	Negative	-1	-1.68		Female	Peru
C073	9.296941557	H4C1	P62805	Confirmed TB	Negative	-1	-1.68		Female	Peru
C073	9.179837797	RAB1A	P62820	Confirmed TB	Negative	-1	-1.68		Female	Peru
C073	9.861660035	RAN	P62826	Confirmed TB	Negative	-1	-1.68		Female	Peru
C073	8.581836115	GNB1	P62873	Confirmed TB	Negative	-1	-1.68		Female	Peru
C073	9.343785306	RPL10A	P62906	Confirmed TB	Negative	-1	-1.68		Female	Peru
C073	9.497751181	PPIA	P62937	Confirmed TB	Negative	-1	-1.68		Female	Peru
C073	10.03735283	PPIA	P62937-1-165	Confirmed TB	Negative	-1	-1.68		Female	Peru
C073	11.67441007	RPS27A	P62979	Confirmed TB	Negative	-1	-1.68		Female	Peru
C073	9.801289204	AP2B1	P63010	Confirmed TB	Negative	-1	-1.68		Female	Peru
C073	9.491483595	YWHAZ	P63104	Confirmed TB	Negative	-1	-1.68		Female	Peru
C073	9.488247833	EIF5A	P63241	Confirmed TB	Negative	-1	-1.68		Female	Peru
C073	9.066954984	ACTG1	P63261	Confirmed TB	Negative	-1	-1.68		Female	Peru
C073	9.605614982	TPM4	P67936	Confirmed TB	Negative	-1	-1.68		Female	Peru
C073	9.513744402	ACTC1	P68032	Confirmed TB	Negative	-1	-1.68		Female	Peru
C073	9.546827309	EEF1A1	P68104	Confirmed TB	Negative	-1	-1.68		Female	Peru
C073	9.894919429	TUBA1B	P68363	Confirmed TB	Negative	-1	-1.68		Female	Peru
C073	9.860934121	TUBA4A	P68366	Confirmed TB	Negative	-1	-1.68		Female	Peru
C073	9.556785617	TUBB4B	P68371	Confirmed TB	Negative	-1	-1.68		Female	Peru
C073	9.693746299	HBB	P68871	Confirmed TB	Negative	-1	-1.68		Female	Peru
C073	9.65702801	HBG2	P69892	Confirmed TB	Negative	-1	-1.68		Female	Peru
C073	10.62096664	HBA1	P69905	Confirmed TB	Negative	-1	-1.68		Female	Peru
C073	9.549557147	CCT2	P78371	Confirmed TB	Negative	-1	-1.68		Female	Peru
C073	9.349966416	GSTO1	P78417	Confirmed TB	Negative	-1	-1.68		Female	Peru
C073	11.82134285	GPLD1	P80108	Confirmed TB	Negative	-1	-1.68		Female	Peru
C073	11.45827431	S100A12	P80511	Confirmed TB	Negative	-1	-1.68		Female	Peru
C073	13.01315797	IGLV3-21	P80748	Confirmed TB	Negative	-1	-1.68		Female	Peru
C073	9.995510362	HSPG2	P98160	Confirmed TB	Negative	-1	-1.68		Female	Peru
C073	9.435613252	CYCS	P99999	Confirmed TB	Negative	-1	-1.68		Female	Peru
C073	13.25782571	Rv3404c	P9WKZ3	Confirmed TB	Negative	-1	-1.68		Female	Peru
C073	9.878492302	atpA	P9WPU7	Confirmed TB	Negative	-1	-1.68		Female	Peru
C073	9.823981411	MPP1	Q00013	Confirmed TB	Negative	-1	-1.68		Female	Peru
C073	9.1970017	CLTC	Q00610	Confirmed TB	Negative	-1	-1.68		Female	Peru
C073	9.209437706	CAP1	Q01518	Confirmed TB	Negative	-1	-1.68		Female	Peru
C073	9.795807948	PFKP	Q01813	Confirmed TB	Negative	-1	-1.68		Female	Peru
C073	9.197921569	GUCY1B1	Q02153	Confirmed TB	Negative	-1	-1.68		Female	Peru
C073	9.867625357	PLGLB1	Q02325	Confirmed TB	Negative	-1	-1.68		Female	Peru
C073	9.579223834	NUCB1	Q02818	Confirmed TB	Negative	-1	-1.68		Female	Peru
C073	11.32552592	CFHR3	Q02985	Confirmed TB	Negative	-1	-1.68		Female	Peru
C073	10.6959933	CFHR1	Q03591	Confirmed TB	Negative	-1	-1.68		Female	Peru
C073	11.37920236	HGFAC	Q04756	Confirmed TB	Negative	-1	-1.68		Female	Peru
C073	9.071433541	GLO1	Q04760	Confirmed TB	Negative	-1	-1.68		Female	Peru
C073	10.10343842	YWHAH	Q04917	Confirmed TB	Negative	-1	-1.68		Female	Peru
C073	9.168678089	PRKCD	Q05655	Confirmed TB	Negative	-1	-1.68		Female	Peru
C073	11.63961555	CALD1	Q05682	Confirmed TB	Negative	-1	-1.68		Female	Peru
C073	11.83294671	ITIH3	Q06033	Confirmed TB	Negative	-1	-1.68		Female	Peru
C073	12.47414767	ITIH3	Q06033-35-651	Confirmed TB	Negative	-1	-1.68		Female	Peru
C073	9.152562209	PSME1	Q06323	Confirmed TB	Negative	-1	-1.68		Female	Peru
C073	9.482171076	FMOD	Q06828	Confirmed TB	Negative	-1	-1.68		Female	Peru
C073	9.94427788	PRDX1	Q06830	Confirmed TB	Negative	-1	-1.68		Female	Peru
C073	8.730051367	KLC1	Q07866	Confirmed TB	Negative	-1	-1.68		Female	Peru
C073	9.543142233	LRP1	Q07954	Confirmed TB	Negative	-1	-1.68		Female	Peru
C073	10.79781968	LGALS3BP	Q08380	Confirmed TB	Negative	-1	-1.68		Female	Peru
C073	9.746206059	FGL1	Q08830	Confirmed TB	Negative	-1	-1.68		Female	Peru
C073	9.369843487	nrp	Q10896	Confirmed TB	Negative	-1	-1.68		Female	Peru
C073	10.72239996	EFEMP1	Q12805	Confirmed TB	Negative	-1	-1.68		Female	Peru
C073	11.42076164	EFEMP1	Q12805-18-493	Confirmed TB	Negative	-1	-1.68		Female	Peru
C073	10.23641985	CNTN1	Q12860	Confirmed TB	Negative	-1	-1.68		Female	Peru
C073	9.221853137	SPP2	Q13103	Confirmed TB	Negative	-1	-1.68		Female	Peru
C073	9.561450119	MMRN1	Q13201	Confirmed TB	Negative	-1	-1.68		Female	Peru
C073	8.965923617	SELENBP1	Q13228	Confirmed TB	Negative	-1	-1.68		Female	Peru
C073	12.53976809	SEMA3F	Q13275	Confirmed TB	Negative	-1	-1.68		Female	Peru
C073	9.297536506	ILK	Q13418	Confirmed TB	Negative	-1	-1.68		Female	Peru
C073	8.959505126	DCTN2	Q13561	Confirmed TB	Negative	-1	-1.68		Female	Peru
C073	8.344370311	IQGAP2	Q13576	Confirmed TB	Negative	-1	-1.68		Female	Peru
C073	8.722088428	STIM1	Q13586	Confirmed TB	Negative	-1	-1.68		Female	Peru
C073	10.78508091	FHL1	Q13642	Confirmed TB	Negative	-1	-1.68		Female	Peru
C073	12.25202977	APOF	Q13790	Confirmed TB	Negative	-1	-1.68		Female	Peru
C073	10.48333241	ENPP2	Q13822	Confirmed TB	Negative	-1	-1.68		Female	Peru
C073	9.593487211	DSG2	Q14126	Confirmed TB	Negative	-1	-1.68		Female	Peru
C073	9.533138889	SEPTIN6	Q14141	Confirmed TB	Negative	-1	-1.68		Female	Peru
C073	9.644568869	DCTN1	Q14203	Confirmed TB	Negative	-1	-1.68		Female	Peru
C073	10.30356047	DYNC1H1	Q14204	Confirmed TB	Negative	-1	-1.68		Female	Peru
C073	9.951446813	CTTN	Q14247	Confirmed TB	Negative	-1	-1.68		Female	Peru
C073	9.923824725	FLOT2	Q14254	Confirmed TB	Negative	-1	-1.68		Female	Peru
C073	9.764239508	FGL2	Q14314	Confirmed TB	Negative	-1	-1.68		Female	Peru
C073	10.55023026	SPARCL1	Q14515	Confirmed TB	Negative	-1	-1.68		Female	Peru
C073	10.93134521	HABP2	Q14520	Confirmed TB	Negative	-1	-1.68		Female	Peru
C073	13.52248925	ITIH4	Q14624	Confirmed TB	Negative	-1	-1.68		Female	Peru
C073	11.47990983	ITIH4	Q14624-29-661	Confirmed TB	Negative	-1	-1.68		Female	Peru
C073	10.56341485	ITIH4	Q14624-689-930	Confirmed TB	Negative	-1	-1.68		Female	Peru
C073	10.22174776	GANAB	Q14697	Confirmed TB	Negative	-1	-1.68		Female	Peru
C073	9.025189499	LTBP1	Q14766	Confirmed TB	Negative	-1	-1.68		Female	Peru
C073	9.320782188	KPNB1	Q14974	Confirmed TB	Negative	-1	-1.68		Female	Peru
C073	10.16465913	SEPTIN2	Q15019	Confirmed TB	Negative	-1	-1.68		Female	Peru
C073	10.46320079	POSTN	Q15063	Confirmed TB	Negative	-1	-1.68		Female	Peru
C073	9.665729114	PDIA6	Q15084	Confirmed TB	Negative	-1	-1.68		Female	Peru
C073	11.2134284	PCOLCE	Q15113	Confirmed TB	Negative	-1	-1.68		Female	Peru
C073	10.39830095	PON3	Q15166	Confirmed TB	Negative	-1	-1.68		Female	Peru
C073	9.329419484	PCBP1	Q15365	Confirmed TB	Negative	-1	-1.68		Female	Peru
C073	9.158479894	PCBP2	Q15366	Confirmed TB	Negative	-1	-1.68		Female	Peru
C073	9.43046279	RSU1	Q15404	Confirmed TB	Negative	-1	-1.68		Female	Peru
C073	9.732988071	FCN2	Q15485	Confirmed TB	Negative	-1	-1.68		Female	Peru
C073	10.62667026	TGFBI	Q15582	Confirmed TB	Negative	-1	-1.68		Female	Peru
C073	9.489064569	MAPRE1	Q15691	Confirmed TB	Negative	-1	-1.68		Female	Peru
C073	9.7605347	CD226	Q15762	Confirmed TB	Negative	-1	-1.68		Female	Peru
C073	9.723338816	STXBP2	Q15833	Confirmed TB	Negative	-1	-1.68		Female	Peru
C073	9.742198726	ZYX	Q15942	Confirmed TB	Negative	-1	-1.68		Female	Peru
C073	8.746697185	SEPTIN7	Q16181	Confirmed TB	Negative	-1	-1.68		Female	Peru
C073	11.45518644	ECM1	Q16610	Confirmed TB	Negative	-1	-1.68		Female	Peru
C073	9.518660178	DBN1	Q16643	Confirmed TB	Negative	-1	-1.68		Female	Peru
C073	10.62832216	MAN2A1	Q16706	Confirmed TB	Negative	-1	-1.68		Female	Peru
C073	7.910225154	AOC3	Q16853	Confirmed TB	Negative	-1	-1.68		Female	Peru
C073	9.698202297	IMMT	Q16891	Confirmed TB	Negative	-1	-1.68		Female	Peru
C073	9.5124669	INF2	Q27J81	Confirmed TB	Negative	-1	-1.68		Female	Peru
C073	9.878101443	DDI2	Q5TDH0	Confirmed TB	Negative	-1	-1.68		Female	Peru
C073	9.763807726	ZFYVE26	Q68DK2	Confirmed TB	Negative	-1	-1.68		Female	Peru
C073	10.74951407	VASN	Q6EMK4	Confirmed TB	Negative	-1	-1.68		Female	Peru
C073	13.89157905	VASN	Q6EMK4-24-673	Confirmed TB	Negative	-1	-1.68		Female	Peru
C073	9.412048495	LAIR1	Q6GTX8	Confirmed TB	Negative	-1	-1.68		Female	Peru
C073	9.007970796	LAMTOR1	Q6IAA8	Confirmed TB	Negative	-1	-1.68		Female	Peru
C073	11.17550231	TWF2	Q6IBS0	Confirmed TB	Negative	-1	-1.68		Female	Peru
C073	17.78402003	FAHD1	Q6P587	Confirmed TB	Negative	-1	-1.68		Female	Peru
C073	9.329163878	PLXDC2	Q6UX71	Confirmed TB	Negative	-1	-1.68		Female	Peru
C073	10.57517655	PI16	Q6UXB8	Confirmed TB	Negative	-1	-1.68		Female	Peru
C073	10.06220094	CD109	Q6YHK3	Confirmed TB	Negative	-1	-1.68		Female	Peru
C073	9.718537499	UNC13D	Q70J99	Confirmed TB	Negative	-1	-1.68		Female	Peru
C073	9.653983028	TUBA1A	Q71U36	Confirmed TB	Negative	-1	-1.68		Female	Peru
C073	11.32133932	ADAMTS13	Q76LX8	Confirmed TB	Negative	-1	-1.68		Female	Peru
C073	9.085458794	DOK3	Q7L591	Confirmed TB	Negative	-1	-1.68		Female	Peru
C073	9.89263908	ABI3BP	Q7Z7G0	Confirmed TB	Negative	-1	-1.68		Female	Peru
C073	9.775480936	MEGF8	Q7Z7M0	Confirmed TB	Negative	-1	-1.68		Female	Peru
C073	9.550872163	SERPINA11	Q86U17	Confirmed TB	Negative	-1	-1.68		Female	Peru
C073	9.960959124	OAF	Q86UD1	Confirmed TB	Negative	-1	-1.68		Female	Peru
C073	9.451517122	FERMT3	Q86UX7	Confirmed TB	Negative	-1	-1.68		Female	Peru
C073	10.61765667	CD163	Q86VB7	Confirmed TB	Negative	-1	-1.68		Female	Peru
C073	9.161107512	CAND1	Q86VP6	Confirmed TB	Negative	-1	-1.68		Female	Peru
C073	8.39326159	TREML1	Q86YW5	Confirmed TB	Negative	-1	-1.68		Female	Peru
C073	9.685001613	LILRA3	Q8N6C8	Confirmed TB	Negative	-1	-1.68		Female	Peru
C073	9.948767435	GOLM1	Q8NBJ4	Confirmed TB	Negative	-1	-1.68		Female	Peru
C073	10.13170851	PCYOX1L	Q8NBM8	Confirmed TB	Negative	-1	-1.68		Female	Peru
C073	9.014434929	PCSK9	Q8NBP7	Confirmed TB	Negative	-1	-1.68		Female	Peru
C073	9.284585903	TXNDC5	Q8NBS9	Confirmed TB	Negative	-1	-1.68		Female	Peru
C073	9.188112201	ANGPTL6	Q8NI99	Confirmed TB	Negative	-1	-1.68		Female	Peru
C073	9.023903179	PDCD6IP	Q8WUM4	Confirmed TB	Negative	-1	-1.68		Female	Peru
C073	9.67052307	BRK1	Q8WUW1	Confirmed TB	Negative	-1	-1.68		Female	Peru
C073	10.54260502	OIT3	Q8WWZ8	Confirmed TB	Negative	-1	-1.68		Female	Peru
C073	9.109282314	MUC16	Q8WXI7	Confirmed TB	Negative	-1	-1.68		Female	Peru
C073	11.15441377	TTN	Q8WZ42	Confirmed TB	Negative	-1	-1.68		Female	Peru
C073	10.88119737	CFHR4	Q92496	Confirmed TB	Negative	-1	-1.68		Female	Peru
C073	10.50428548	PRG4	Q92954	Confirmed TB	Negative	-1	-1.68		Female	Peru
C073	9.612622605	ATP2A3	Q93084	Confirmed TB	Negative	-1	-1.68		Female	Peru
C073	9.233310912	PDLIM5	Q96HC4	Confirmed TB	Negative	-1	-1.68		Female	Peru
C073	11.26050221	CPB2	Q96IY4	Confirmed TB	Negative	-1	-1.68		Female	Peru
C073	14.98050177	CPB2	Q96IY4-23-114	Confirmed TB	Negative	-1	-1.68		Female	Peru
C073	9.692559011	CNDP1	Q96KN2	Confirmed TB	Negative	-1	-1.68		Female	Peru
C073	10.20825799	PRAP1	Q96NZ9	Confirmed TB	Negative	-1	-1.68		Female	Peru
C073	10.53453205	PRAP1	Q96NZ9-21-151	Confirmed TB	Negative	-1	-1.68		Female	Peru
C073	12.05921425	PGLYRP2	Q96PD5	Confirmed TB	Negative	-1	-1.68		Female	Peru
C073	11.0389734	PUS7	Q96PZ0	Confirmed TB	Negative	-1	-1.68		Female	Peru
C073	9.68297221	VPS35	Q96QK1	Confirmed TB	Negative	-1	-1.68		Female	Peru
C073	8.426517431	SCGB3A1	Q96QR1	Confirmed TB	Negative	-1	-1.68		Female	Peru
C073	10.42437239	CNN2	Q99439	Confirmed TB	Negative	-1	-1.68		Female	Peru
C073	9.120290665	PARK7	Q99497	Confirmed TB	Negative	-1	-1.68		Female	Peru
C073	9.370869149	PHB2	Q99623	Confirmed TB	Negative	-1	-1.68		Female	Peru
C073	10.03788198	OLFM1	Q99784	Confirmed TB	Negative	-1	-1.68		Female	Peru
C073	8.920609436	CCT7	Q99832	Confirmed TB	Negative	-1	-1.68		Female	Peru
C073	10.43136417	RARRES2	Q99969	Confirmed TB	Negative	-1	-1.68		Female	Peru
C073	9.577303557	CORO1B	Q9BR76	Confirmed TB	Negative	-1	-1.68		Female	Peru
C073	9.452513977	ESYT1	Q9BSJ8	Confirmed TB	Negative	-1	-1.68		Female	Peru
C073	9.175293931	FUCA2	Q9BTY2	Confirmed TB	Negative	-1	-1.68		Female	Peru
C073	8.703348887	PDCD10	Q9BUL8	Confirmed TB	Negative	-1	-1.68		Female	Peru
C073	10.43426029	COLEC11	Q9BWP8	Confirmed TB	Negative	-1	-1.68		Female	Peru
C073	9.959503609	CFHR5	Q9BXR6	Confirmed TB	Negative	-1	-1.68		Female	Peru
C073	13.94081289	CRNKL1	Q9BZJ0	Confirmed TB	Negative	-1	-1.68		Female	Peru
C073	10.04711566	RTN4R	Q9BZR6	Confirmed TB	Negative	-1	-1.68		Female	Peru
C073	9.312097321	TOLLIP	Q9H0E2	Confirmed TB	Negative	-1	-1.68		Female	Peru
C073	9.418896481	RAB1B	Q9H0U4	Confirmed TB	Negative	-1	-1.68		Female	Peru
C073	9.907461959	SH3BGRL3	Q9H299	Confirmed TB	Negative	-1	-1.68		Female	Peru
C073	17.41234803	RNPEP	Q9H4A4	Confirmed TB	Negative	-1	-1.68		Female	Peru
C073	9.198192369	RNPEP	Q9H4A4-2-650	Confirmed TB	Negative	-1	-1.68		Female	Peru
C073	10.70938465	DPEP2	Q9H4A9	Confirmed TB	Negative	-1	-1.68		Female	Peru
C073	9.170238374	TUBB1	Q9H4B7	Confirmed TB	Negative	-1	-1.68		Female	Peru
C073	11.21401003	PLEKHA4	Q9H4M7	Confirmed TB	Negative	-1	-1.68		Female	Peru
C073	9.950585096	EHD1	Q9H4M9	Confirmed TB	Negative	-1	-1.68		Female	Peru
C073	9.570901639	RGCC	Q9H4X1	Confirmed TB	Negative	-1	-1.68		Female	Peru
C073	9.512958711	PARVB	Q9HBI1	Confirmed TB	Negative	-1	-1.68		Female	Peru
C073	9.727251442	APMAP	Q9HDC9	Confirmed TB	Negative	-1	-1.68		Female	Peru
C073	10.10362584	VTA1	Q9NP79	Confirmed TB	Negative	-1	-1.68		Female	Peru
C073	10.50209781	IL1RAP	Q9NPH3	Confirmed TB	Negative	-1	-1.68		Female	Peru
C073	10.45492687	CRTAC1	Q9NQ79	Confirmed TB	Negative	-1	-1.68		Female	Peru
C073	9.956747209	RTN4	Q9NQC3	Confirmed TB	Negative	-1	-1.68		Female	Peru
C073	9.581694599	XPNPEP1	Q9NQW7	Confirmed TB	Negative	-1	-1.68		Female	Peru
C073	9.209066336	PDLIM7	Q9NR12	Confirmed TB	Negative	-1	-1.68		Female	Peru
C073	10.02773947	SAR1A	Q9NR31	Confirmed TB	Negative	-1	-1.68		Female	Peru
C073	9.826796107	ATG3	Q9NT62	Confirmed TB	Negative	-1	-1.68		Female	Peru
C073	8.525476265	OLA1	Q9NTK5	Confirmed TB	Negative	-1	-1.68		Female	Peru
C073	17.49579149	CBLN4	Q9NTU7	Confirmed TB	Negative	-1	-1.68		Female	Peru
C073	9.295320355	ARL8B	Q9NVJ2	Confirmed TB	Negative	-1	-1.68		Female	Peru
C073	9.127037121	TUBA8	Q9NY65	Confirmed TB	Negative	-1	-1.68		Female	Peru
C073	9.591975909	ERAP1	Q9NZ08	Confirmed TB	Negative	-1	-1.68		Female	Peru
C073	9.512431038	ADA2	Q9NZK5	Confirmed TB	Negative	-1	-1.68		Female	Peru
C073	10.56896181	C1RL	Q9NZP8	Confirmed TB	Negative	-1	-1.68		Female	Peru
C073	9.865027169	C1RL	Q9NZP8-36-487	Confirmed TB	Negative	-1	-1.68		Female	Peru
C073	9.390028789	ABRACL	Q9P1F3	Confirmed TB	Negative	-1	-1.68		Female	Peru
C073	9.186356121	BIN2	Q9UBW5	Confirmed TB	Negative	-1	-1.68		Female	Peru
C073	10.80746523	FBLN5	Q9UBX5	Confirmed TB	Negative	-1	-1.68		Female	Peru
C073	9.581192137	FETUB	Q9UGM5	Confirmed TB	Negative	-1	-1.68		Female	Peru
C073	10.39192092	PCYOX1	Q9UHG3	Confirmed TB	Negative	-1	-1.68		Female	Peru
C073	13.76565568	DDX20	Q9UHI6	Confirmed TB	Negative	-1	-1.68		Female	Peru
C073	9.085493419	DBNL	Q9UJU6	Confirmed TB	Negative	-1	-1.68		Female	Peru
C073	11.66084465	SERPINA10	Q9UK55	Confirmed TB	Negative	-1	-1.68		Female	Peru
C073	9.072271494	PSME2	Q9UL46	Confirmed TB	Negative	-1	-1.68		Female	Peru
C073	14.47808415	TRPC5	Q9UL62	Confirmed TB	Negative	-1	-1.68		Female	Peru
C073	10.28291947	HEG1	Q9ULI3	Confirmed TB	Negative	-1	-1.68		Female	Peru
C073	9.36587751	CORO1C	Q9ULV4	Confirmed TB	Negative	-1	-1.68		Female	Peru
C073	10.05269966	MINPP1	Q9UNW1	Confirmed TB	Negative	-1	-1.68		Female	Peru
C073	9.882889889	RUVBL2	Q9Y230	Confirmed TB	Negative	-1	-1.68		Female	Peru
C073	10.77597988	RUVBL1	Q9Y265	Confirmed TB	Negative	-1	-1.68		Female	Peru
C073	9.486189207	TLN1	Q9Y490	Confirmed TB	Negative	-1	-1.68		Female	Peru
C073	19.61440355	MYO5A	Q9Y4I1	Confirmed TB	Negative	-1	-1.68		Female	Peru
C073	11.37793416	HYOU1	Q9Y4L1	Confirmed TB	Negative	-1	-1.68		Female	Peru
C073	11.18072674	SUPT16H	Q9Y5B9	Confirmed TB	Negative	-1	-1.68		Female	Peru
C073	10.63640754	ANGPTL3	Q9Y5C1	Confirmed TB	Negative	-1	-1.68		Female	Peru
C073	9.925464402	COPG1	Q9Y678	Confirmed TB	Negative	-1	-1.68		Female	Peru
C073	10.2008409	FCGBP	Q9Y6R7	Confirmed TB	Negative	-1	-1.68		Female	Peru
C073	10.85049343	FCGBP	Q9Y6R7-24-5405	Confirmed TB	Negative	-1	-1.68		Female	Peru
C073	9.591988933	COLEC10	Q9Y6Z7	Confirmed TB	Negative	-1	-1.68		Female	Peru
C074	9.328050691	IGLV8-61	A0A075B6I0	Unlikely TB	Negative	-1.75			Male	Peru
C074	9.994590805	IGLV5-37	A0A075B6J1-20-123	Unlikely TB	Negative	-1.75			Male	Peru
C074	9.504856224	IGLV2-18	A0A075B6J9	Unlikely TB	Negative	-1.75			Male	Peru
C074	9.981742035	IGLV3-12	A0A075B6K2	Unlikely TB	Negative	-1.75			Male	Peru
C074	11.77979281	IGLV3-10	A0A075B6K4	Unlikely TB	Negative	-1.75			Male	Peru
C074	9.894576106	IGLV3-10	A0A075B6K4-20-115	Unlikely TB	Negative	-1.75			Male	Peru
C074	9.981828449	IGLV3-9	A0A075B6K5	Unlikely TB	Negative	-1.75			Male	Peru
C074	16.28158658	IGKV2-28	A0A075B6P5-20-120	Unlikely TB	Negative	-1.75			Male	Peru
C074	10.79478861	IGHV3-64	A0A075B6Q5	Unlikely TB	Negative	-1.75			Male	Peru
C074	9.240658014	IGKV2D-24	A0A075B6R9	Unlikely TB	Negative	-1.75			Male	Peru
C074	13.8210107	IGKV1D-17	A0A075B6S4-23-117	Unlikely TB	Negative	-1.75			Male	Peru
C074	10.56266402	IGKV1-27	A0A075B6S5	Unlikely TB	Negative	-1.75			Male	Peru
C074	16.46476953	IGKV1-37	A0A075B6S9-23-117	Unlikely TB	Negative	-1.75			Male	Peru
C074	9.065320583	IGKV3D-15	A0A087WSY6	Unlikely TB	Negative	-1.75			Male	Peru
C074	13.00158043	IGKV3D-15	A0A087WSY6-21-115	Unlikely TB	Negative	-1.75			Male	Peru
C074	9.270578534	IGKV2-40	A0A087WW87	Unlikely TB	Negative	-1.75			Male	Peru
C074	10.98905489	IGHV3-49	A0A0A0MS15	Unlikely TB	Negative	-1.75			Male	Peru
C074	10.28620477	IGHV3-49	A0A0A0MS15-20-119	Unlikely TB	Negative	-1.75			Male	Peru
C074	9.632704505	IGKV6D-21	A0A0A0MT36	Unlikely TB	Negative	-1.75			Male	Peru
C074	12.54244065	IGLV1-36	A0A0B4J1U3	Unlikely TB	Negative	-1.75			Male	Peru
C074	9.809706906	IGHV3-15	A0A0B4J1V0	Unlikely TB	Negative	-1.75			Male	Peru
C074	13.13975624	IGHV3-15	A0A0B4J1V0-20-119	Unlikely TB	Negative	-1.75			Male	Peru
C074	9.177607186	IGHV2-26	A0A0B4J1V2	Unlikely TB	Negative	-1.75			Male	Peru
C074	11.50190745	IGHV3-73	A0A0B4J1V6	Unlikely TB	Negative	-1.75			Male	Peru
C074	14.39506137	IGHV3-73	A0A0B4J1V6-20-119	Unlikely TB	Negative	-1.75			Male	Peru
C074	10.45075565	IGHV3-74	A0A0B4J1X5	Unlikely TB	Negative	-1.75			Male	Peru
C074	11.85978399	IGHV3-43	A0A0B4J1X8-20-118	Unlikely TB	Negative	-1.75			Male	Peru
C074	9.784932188	IGLV9-49	A0A0B4J1Y8	Unlikely TB	Negative	-1.75			Male	Peru
C074	9.574147326	IGLV9-49	A0A0B4J1Y8-20-123	Unlikely TB	Negative	-1.75			Male	Peru
C074	12.49300678	IGHV3-72	A0A0B4J1Y9	Unlikely TB	Negative	-1.75			Male	Peru
C074	12.0845118	IGKV1D-13	A0A0B4J2D9-23-117	Unlikely TB	Negative	-1.75			Male	Peru
C074	9.730211144	IGHV1-69D	A0A0B4J2H0	Unlikely TB	Negative	-1.75			Male	Peru
C074	10.0338795	IGKV6-21	A0A0C4DH24-20-114	Unlikely TB	Negative	-1.75			Male	Peru
C074	12.31700436	IGKV3D-20	A0A0C4DH25-21-116	Unlikely TB	Negative	-1.75			Male	Peru
C074	9.499014518	IGHV1-3	A0A0C4DH29	Unlikely TB	Negative	-1.75			Male	Peru
C074	9.279129567	IGHV1-18	A0A0C4DH31	Unlikely TB	Negative	-1.75			Male	Peru
C074	11.39144846	IGHV3-20	A0A0C4DH32-20-117	Unlikely TB	Negative	-1.75			Male	Peru
C074	11.77799756	IGHV1-24	A0A0C4DH33-20-117	Unlikely TB	Negative	-1.75			Male	Peru
C074	9.59555489	IGHV4-28	A0A0C4DH34	Unlikely TB	Negative	-1.75			Male	Peru
C074	13.71201678	IGHV3-35	A0A0C4DH35	Unlikely TB	Negative	-1.75			Male	Peru
C074	13.1096409	IGHV3-38	A0A0C4DH36	Unlikely TB	Negative	-1.75			Male	Peru
C074	13.67797627	IGHV5-51	A0A0C4DH38	Unlikely TB	Negative	-1.75			Male	Peru
C074	12.76178167	IGHV5-51	A0A0C4DH38-20-117	Unlikely TB	Negative	-1.75			Male	Peru
C074	11.39754347	IGHV3-66	A0A0C4DH42-20-116	Unlikely TB	Negative	-1.75			Male	Peru
C074	9.72795425	IGHV2-70D	A0A0C4DH43	Unlikely TB	Negative	-1.75			Male	Peru
C074	12.50340921	IGKV3D-7	A0A0C4DH55-24-119	Unlikely TB	Negative	-1.75			Male	Peru
C074	10.93146035	IGKV1-9	A0A0C4DH69-23-117	Unlikely TB	Negative	-1.75			Male	Peru
C074	12.09995683	IGKV1-6	A0A0C4DH72-23-117	Unlikely TB	Negative	-1.75			Male	Peru
C074	16.00813461	IGKV1-12	A0A0C4DH73-23-117	Unlikely TB	Negative	-1.75			Male	Peru
C074	9.382094047	IGHV7-4-1	A0A0J9YVY3-20-117	Unlikely TB	Negative	-1.75			Male	Peru
C074	11.63934983	IGHV3-64D	A0A0J9YX35	Unlikely TB	Negative	-1.75			Male	Peru
C074	9.515265295	IGLL5	B9A064	Unlikely TB	Negative	-1.75			Male	Peru
C074	9.90635349	PDLIM1	O00151	Unlikely TB	Negative	-1.75			Male	Peru
C074	10.16074195	MASP2	O00187	Unlikely TB	Negative	-1.75			Male	Peru
C074	9.218834004	MASP2	O00187-16-686	Unlikely TB	Negative	-1.75			Male	Peru
C074	10.27572802	RAB27B	O00194	Unlikely TB	Negative	-1.75			Male	Peru
C074	9.611062884	PSMD11	O00231	Unlikely TB	Negative	-1.75			Male	Peru
C074	9.594325789	PSMD12	O00232	Unlikely TB	Negative	-1.75			Male	Peru
C074	9.432873884	CLIC1	O00299	Unlikely TB	Negative	-1.75			Male	Peru
C074	9.947776492	QSOX1	O00391	Unlikely TB	Negative	-1.75			Male	Peru
C074	9.674149551	IPO5	O00410	Unlikely TB	Negative	-1.75			Male	Peru
C074	9.274694843	DNM1L	O00429	Unlikely TB	Negative	-1.75			Male	Peru
C074	9.531828362	STK25	O00506	Unlikely TB	Negative	-1.75			Male	Peru
C074	10.84989836	CHL1	O00533	Unlikely TB	Negative	-1.75			Male	Peru
C074	11.85674868	CHL1	O00533-25-1208	Unlikely TB	Negative	-1.75			Male	Peru
C074	9.919927074	NRP1	O14786	Unlikely TB	Negative	-1.75			Male	Peru
C074	11.01713837	APOL1	O14791	Unlikely TB	Negative	-1.75			Male	Peru
C074	9.500737798	PSMA7	O14818	Unlikely TB	Negative	-1.75			Male	Peru
C074	10.11368651	MYL12B	O14950	Unlikely TB	Negative	-1.75			Male	Peru
C074	9.672106893	XPO1	O14980	Unlikely TB	Negative	-1.75			Male	Peru
C074	9.652352846	ARPC1B	O15143	Unlikely TB	Negative	-1.75			Male	Peru
C074	14.84840878	ARPC2	O15144	Unlikely TB	Negative	-1.75			Male	Peru
C074	9.670093731	ARPC3	O15145	Unlikely TB	Negative	-1.75			Male	Peru
C074	8.741465536	ARPC5	O15511	Unlikely TB	Negative	-1.75			Male	Peru
C074	13.20442785	EIF4G3	O43432	Unlikely TB	Negative	-1.75			Male	Peru
C074	9.414423863	ACTN4	O43707	Unlikely TB	Negative	-1.75			Male	Peru
C074	11.60264835	CD5L	O43866	Unlikely TB	Negative	-1.75			Male	Peru
C074	9.282891674	CD5L	O43866-20-347	Unlikely TB	Negative	-1.75			Male	Peru
C074	9.494673311	PLIN3	O60664	Unlikely TB	Negative	-1.75			Male	Peru
C074	9.563520116	H2BC12	O60814	Unlikely TB	Negative	-1.75			Male	Peru
C074	14.63779455	FCGR3B	O75015	Unlikely TB	Negative	-1.75			Male	Peru
C074	10.48825737	FCGR3B	O75015-17-200	Unlikely TB	Negative	-1.75			Male	Peru
C074	9.606687359	WDR1	O75083	Unlikely TB	Negative	-1.75			Male	Peru
C074	11.54448513	ICOSLG	O75144	Unlikely TB	Negative	-1.75			Male	Peru
C074	9.278101939	CS	O75390	Unlikely TB	Negative	-1.75			Male	Peru
C074	9.836279336	SEC22B	O75396	Unlikely TB	Negative	-1.75			Male	Peru
C074	9.342468814	SKAP2	O75563	Unlikely TB	Negative	-1.75			Male	Peru
C074	12.04310533	FCN3	O75636	Unlikely TB	Negative	-1.75			Male	Peru
C074	9.217854198	ZMPSTE24	O75844	Unlikely TB	Negative	-1.75			Male	Peru
C074	8.608603008	IDH1	O75874	Unlikely TB	Negative	-1.75			Male	Peru
C074	10.71556834	ATRN	O75882	Unlikely TB	Negative	-1.75			Male	Peru
C074	8.877663178	ARL6IP5	O75915	Unlikely TB	Negative	-1.75			Male	Peru
C074	11.58524168	APOM	O95445	Unlikely TB	Negative	-1.75			Male	Peru
C074	9.781680252	PARN	O95453	Unlikely TB	Negative	-1.75			Male	Peru
C074	10.17179045	H6PD	O95479	Unlikely TB	Negative	-1.75			Male	Peru
C074	9.796764373	VNN1	O95497	Unlikely TB	Negative	-1.75			Male	Peru
C074	9.66504369	AP2A1	O95782	Unlikely TB	Negative	-1.75			Male	Peru
C074	9.567343869	CAVIN2	O95810	Unlikely TB	Negative	-1.75			Male	Peru
C074	10.61428136	LDHA	P00338	Unlikely TB	Negative	-1.75			Male	Peru
C074	9.068776611	ALDH1A1	P00352	Unlikely TB	Negative	-1.75			Male	Peru
C074	9.690329658	GLUD1	P00367	Unlikely TB	Negative	-1.75			Male	Peru
C074	9.037044149	CYB5R3	P00387	Unlikely TB	Negative	-1.75			Male	Peru
C074	13.21469972	CP	P00450	Unlikely TB	Negative	-1.75			Male	Peru
C074	10.55229691	CP	P00450-20-1065	Unlikely TB	Negative	-1.75			Male	Peru
C074	11.44567698	F13A1	P00488	Unlikely TB	Negative	-1.75			Male	Peru
C074	9.527077666	PNP	P00491	Unlikely TB	Negative	-1.75			Male	Peru
C074	9.719626777	HPRT1	P00492	Unlikely TB	Negative	-1.75			Male	Peru
C074	10.08207637	PGK1	P00558	Unlikely TB	Negative	-1.75			Male	Peru
C074	9.113260571	AK1	P00568	Unlikely TB	Negative	-1.75			Male	Peru
C074	12.81635428	F2	P00734	Unlikely TB	Negative	-1.75			Male	Peru
C074	9.924333551	F2	P00734-364-622	Unlikely TB	Negative	-1.75			Male	Peru
C074	10.12697009	F2	P00734-44-622	Unlikely TB	Negative	-1.75			Male	Peru
C074	11.56336625	C1R	P00736	Unlikely TB	Negative	-1.75			Male	Peru
C074	14.33386316	HP	P00738	Unlikely TB	Negative	-1.75			Male	Peru
C074	11.37379219	HP	P00738-162-406	Unlikely TB	Negative	-1.75			Male	Peru
C074	11.25172976	HP	P00738-19-406	Unlikely TB	Negative	-1.75			Male	Peru
C074	12.13058795	HPR	P00739	Unlikely TB	Negative	-1.75			Male	Peru
C074	11.36300559	F9	P00740	Unlikely TB	Negative	-1.75			Male	Peru
C074	12.19206285	F10	P00742	Unlikely TB	Negative	-1.75			Male	Peru
C074	11.41044158	CFD	P00746	Unlikely TB	Negative	-1.75			Male	Peru
C074	12.94526015	PLG	P00747	Unlikely TB	Negative	-1.75			Male	Peru
C074	11.65997238	PLG	P00747-20-810	Unlikely TB	Negative	-1.75			Male	Peru
C074	12.5663914	F12	P00748	Unlikely TB	Negative	-1.75			Male	Peru
C074	12.86692113	CFB	P00751	Unlikely TB	Negative	-1.75			Male	Peru
C074	11.35595331	CFB	P00751-26-764	Unlikely TB	Negative	-1.75			Male	Peru
C074	9.824182516	CA1	P00915	Unlikely TB	Negative	-1.75			Male	Peru
C074	10.02352626	CA2	P00918	Unlikely TB	Negative	-1.75			Male	Peru
C074	13.52014492	SERPINC1	P01008	Unlikely TB	Negative	-1.75			Male	Peru
C074	13.5078818	SERPINC1	P01008-33-464	Unlikely TB	Negative	-1.75			Male	Peru
C074	12.44250875	SERPINA1	P01009	Unlikely TB	Negative	-1.75			Male	Peru
C074	11.48056115	SERPINA1	P01009-25-418	Unlikely TB	Negative	-1.75			Male	Peru
C074	12.98722037	SERPINA1	P01009-375-418	Unlikely TB	Negative	-1.75			Male	Peru
C074	12.59494061	SERPINA3	P01011	Unlikely TB	Negative	-1.75			Male	Peru
C074	14.28372132	SERPINA3	P01011-26-423	Unlikely TB	Negative	-1.75			Male	Peru
C074	12.19507295	AGT	P01019	Unlikely TB	Negative	-1.75			Male	Peru
C074	14.20782024	A2M	P01023	Unlikely TB	Negative	-1.75			Male	Peru
C074	11.2046582	A2M	P01023-24-1474	Unlikely TB	Negative	-1.75			Male	Peru
C074	13.22604261	C3	P01024	Unlikely TB	Negative	-1.75			Male	Peru
C074	12.61753674	C3	P01024-23-1663	Unlikely TB	Negative	-1.75			Male	Peru
C074	12.02771523	C5	P01031	Unlikely TB	Negative	-1.75			Male	Peru
C074	9.805989665	TIMP1	P01033-24-207	Unlikely TB	Negative	-1.75			Male	Peru
C074	10.39675553	CST3	P01034	Unlikely TB	Negative	-1.75			Male	Peru
C074	12.57661713	KNG1	P01042	Unlikely TB	Negative	-1.75			Male	Peru
C074	10.85872669	TGFB1	P01137	Unlikely TB	Negative	-1.75			Male	Peru
C074	10.94359163	IGF2	P01344	Unlikely TB	Negative	-1.75			Male	Peru
C074	11.57090626	IGF2	P01344-25-91	Unlikely TB	Negative	-1.75			Male	Peru
C074	13.05887661	JCHAIN	P01591	Unlikely TB	Negative	-1.75			Male	Peru
C074	9.052107609	JCHAIN	P01591-23-159	Unlikely TB	Negative	-1.75			Male	Peru
C074	14.59956148	IGKV1D-33	P01593	Unlikely TB	Negative	-1.75			Male	Peru
C074	16.39132491	IGKV1D-33	P01593-23-117	Unlikely TB	Negative	-1.75			Male	Peru
C074	13.28636767	IGKV1-39	P01597	Unlikely TB	Negative	-1.75			Male	Peru
C074	10.68829836	IGKV1-17	P01599	Unlikely TB	Negative	-1.75			Male	Peru
C074	9.687989271	IGKV1-5	P01602	Unlikely TB	Negative	-1.75			Male	Peru
C074	16.10573934	IGKV1-5	P01602-23-117	Unlikely TB	Negative	-1.75			Male	Peru
C074	11.19173782	IGKV3-20	P01619	Unlikely TB	Negative	-1.75			Male	Peru
C074	13.91907692	IGKV3-20	P01619-21-116	Unlikely TB	Negative	-1.75			Male	Peru
C074	12.15318632	IGLV1-47	P01700	Unlikely TB	Negative	-1.75			Male	Peru
C074	12.18625635	IGLV1-47	P01700-20-117	Unlikely TB	Negative	-1.75			Male	Peru
C074	9.752718795	IGLV1-51	P01701	Unlikely TB	Negative	-1.75			Male	Peru
C074	14.89585146	IGLV1-51	P01701-20-117	Unlikely TB	Negative	-1.75			Male	Peru
C074	14.66304264	IGLV1-40	P01703-20-118	Unlikely TB	Negative	-1.75			Male	Peru
C074	8.903588513	IGLV2-14	P01704	Unlikely TB	Negative	-1.75			Male	Peru
C074	10.00180255	IGLV3-19	P01714	Unlikely TB	Negative	-1.75			Male	Peru
C074	14.27204318	IGLV3-19	P01714-21-112	Unlikely TB	Negative	-1.75			Male	Peru
C074	10.64618364	IGLV3-25	P01717	Unlikely TB	Negative	-1.75			Male	Peru
C074	14.36877797	IGLV3-27	P01718-21-113	Unlikely TB	Negative	-1.75			Male	Peru
C074	11.12226249	IGLV6-57	P01721-20-117	Unlikely TB	Negative	-1.75			Male	Peru
C074	8.619039536	IGHV1-69	P01742	Unlikely TB	Negative	-1.75			Male	Peru
C074	9.673265013	IGHV1-46	P01743	Unlikely TB	Negative	-1.75			Male	Peru
C074	13.9159099	IGHV3-11	P01762-20-117	Unlikely TB	Negative	-1.75			Male	Peru
C074	9.9888423	IGHV3-23	P01764	Unlikely TB	Negative	-1.75			Male	Peru
C074	13.81347824	IGHV3-23	P01764-20-117	Unlikely TB	Negative	-1.75			Male	Peru
C074	10.14221628	IGHV3-13	P01766	Unlikely TB	Negative	-1.75			Male	Peru
C074	13.39427929	IGHV3-53	P01767-20-116	Unlikely TB	Negative	-1.75			Male	Peru
C074	13.8727055	IGHV3-30	P01768-20-117	Unlikely TB	Negative	-1.75			Male	Peru
C074	15.51440554	IGHV3-33	P01772	Unlikely TB	Negative	-1.75			Male	Peru
C074	9.504869194	IGHV3-7	P01780	Unlikely TB	Negative	-1.75			Male	Peru
C074	12.95817557	IGHV3-7	P01780-20-117	Unlikely TB	Negative	-1.75			Male	Peru
C074	11.29929722	IGHV3-9	P01782	Unlikely TB	Negative	-1.75			Male	Peru
C074	10.69894598	IGHV2-5	P01817	Unlikely TB	Negative	-1.75			Male	Peru
C074	10.39715057	IGHV4-39	P01824	Unlikely TB	Negative	-1.75			Male	Peru
C074	12.42481579	IGHV4-39	P01824-27-125	Unlikely TB	Negative	-1.75			Male	Peru
C074	10.35202964	PIGR	P01833	Unlikely TB	Negative	-1.75			Male	Peru
C074	10.19138929	PIGR	P01833-19-764	Unlikely TB	Negative	-1.75			Male	Peru
C074	13.15461802	IGKC	P01834	Unlikely TB	Negative	-1.75			Male	Peru
C074	9.578348018	IGHE	P01854	Unlikely TB	Negative	-1.75			Male	Peru
C074	13.51929686	IGHG1	P01857	Unlikely TB	Negative	-1.75			Male	Peru
C074	12.16382653	IGHG1	P01857-1-330	Unlikely TB	Negative	-1.75			Male	Peru
C074	11.23779369	IGHG2	P01859	Unlikely TB	Negative	-1.75			Male	Peru
C074	12.00456261	IGHG3	P01860	Unlikely TB	Negative	-1.75			Male	Peru
C074	15.40276541	IGHG4	P01861	Unlikely TB	Negative	-1.75			Male	Peru
C074	12.07043641	IGHM	P01871	Unlikely TB	Negative	-1.75			Male	Peru
C074	10.5829045	IGHM	P01871-1-453	Unlikely TB	Negative	-1.75			Male	Peru
C074	14.96382287	IGHA1	P01876	Unlikely TB	Negative	-1.75			Male	Peru
C074	12.20050663	IGHA1	P01876-1-353	Unlikely TB	Negative	-1.75			Male	Peru
C074	10.69739582	IGHA2	P01877	Unlikely TB	Negative	-1.75			Male	Peru
C074	13.80327386	IGHA2	P01877-1-340	Unlikely TB	Negative	-1.75			Male	Peru
C074	12.25979334	IGHD	P01880	Unlikely TB	Negative	-1.75			Male	Peru
C074	8.71488664	IGHD	P01880-1-384	Unlikely TB	Negative	-1.75			Male	Peru
C074	12.5035171	HLA-B	P01889	Unlikely TB	Negative	-1.75			Male	Peru
C074	10.32087015	HBE1	P02100	Unlikely TB	Negative	-1.75			Male	Peru
C074	10.74674565	COL1A1	P02452	Unlikely TB	Negative	-1.75			Male	Peru
C074	11.91103894	COL1A1	P02452-1219-1464	Unlikely TB	Negative	-1.75			Male	Peru
C074	9.696744644	KRT14	P02533	Unlikely TB	Negative	-1.75			Male	Peru
C074	9.489754393	KRT6A	P02538	Unlikely TB	Negative	-1.75			Male	Peru
C074	9.780815146	SPTA1	P02549	Unlikely TB	Negative	-1.75			Male	Peru
C074	14.88515129	APOA1	P02647	Unlikely TB	Negative	-1.75			Male	Peru
C074	11.63222592	APOA1	P02647-25-266	Unlikely TB	Negative	-1.75			Male	Peru
C074	14.01379705	APOE	P02649	Unlikely TB	Negative	-1.75			Male	Peru
C074	12.74219052	APOA2	P02652	Unlikely TB	Negative	-1.75			Male	Peru
C074	13.36100178	APOC1	P02654	Unlikely TB	Negative	-1.75			Male	Peru
C074	15.99720052	APOC1	P02654-29-83	Unlikely TB	Negative	-1.75			Male	Peru
C074	12.64780515	APOC2	P02655	Unlikely TB	Negative	-1.75			Male	Peru
C074	9.863209813	APOC2	P02655-23-101	Unlikely TB	Negative	-1.75			Male	Peru
C074	15.38832519	APOC2	P02655-29-101	Unlikely TB	Negative	-1.75			Male	Peru
C074	12.35801739	APOC3	P02656	Unlikely TB	Negative	-1.75			Male	Peru
C074	12.40406304	APOC3	P02656-21-99	Unlikely TB	Negative	-1.75			Male	Peru
C074	12.1452682	FGA	P02671	Unlikely TB	Negative	-1.75			Male	Peru
C074	14.52194684	FGA	P02671-20-35	Unlikely TB	Negative	-1.75			Male	Peru
C074	13.22449843	FGB	P02675	Unlikely TB	Negative	-1.75			Male	Peru
C074	14.41853845	FGB	P02675-31-44	Unlikely TB	Negative	-1.75			Male	Peru
C074	13.86688466	FGG	P02679	Unlikely TB	Negative	-1.75			Male	Peru
C074	11.42394726	FGG	P02679-27-453	Unlikely TB	Negative	-1.75			Male	Peru
C074	10.49859426	SLC4A1	P02730	Unlikely TB	Negative	-1.75			Male	Peru
C074	9.365851543	CRP	P02741	Unlikely TB	Negative	-1.75			Male	Peru
C074	10.66753335	APCS	P02743	Unlikely TB	Negative	-1.75			Male	Peru
C074	11.12753211	C1QA	P02745	Unlikely TB	Negative	-1.75			Male	Peru
C074	12.79210425	C1QB	P02746	Unlikely TB	Negative	-1.75			Male	Peru
C074	13.01606889	C1QC	P02747	Unlikely TB	Negative	-1.75			Male	Peru
C074	11.72342207	C9	P02748	Unlikely TB	Negative	-1.75			Male	Peru
C074	12.94903834	APOH	P02749	Unlikely TB	Negative	-1.75			Male	Peru
C074	14.428242	LRG1	P02750	Unlikely TB	Negative	-1.75			Male	Peru
C074	9.201383442	LRG1	P02750-36-347	Unlikely TB	Negative	-1.75			Male	Peru
C074	11.25260364	FN1	P02751	Unlikely TB	Negative	-1.75			Male	Peru
C074	11.21374522	RBP4	P02753	Unlikely TB	Negative	-1.75			Male	Peru
C074	13.86411603	AMBP	P02760	Unlikely TB	Negative	-1.75			Male	Peru
C074	10.15962344	AMBP	P02760-206-352	Unlikely TB	Negative	-1.75			Male	Peru
C074	13.03362032	ORM1	P02763	Unlikely TB	Negative	-1.75			Male	Peru
C074	12.69856716	AHSG	P02765	Unlikely TB	Negative	-1.75			Male	Peru
C074	12.83504571	TTR	P02766	Unlikely TB	Negative	-1.75			Male	Peru
C074	14.771719	ALB	P02768	Unlikely TB	Negative	-1.75			Male	Peru
C074	12.43945426	ALB	P02768-25-609	Unlikely TB	Negative	-1.75			Male	Peru
C074	12.4043939	GC	P02774	Unlikely TB	Negative	-1.75			Male	Peru
C074	11.52711106	PPBP	P02775	Unlikely TB	Negative	-1.75			Male	Peru
C074	12.10114526	PPBP	P02775-35-128	Unlikely TB	Negative	-1.75			Male	Peru
C074	11.11976633	PF4	P02776	Unlikely TB	Negative	-1.75			Male	Peru
C074	10.7834189	TFRC	P02786	Unlikely TB	Negative	-1.75			Male	Peru
C074	14.52418045	TF	P02787	Unlikely TB	Negative	-1.75			Male	Peru
C074	11.12657073	TF	P02787-20-698	Unlikely TB	Negative	-1.75			Male	Peru
C074	9.388705212	LTF	P02788	Unlikely TB	Negative	-1.75			Male	Peru
C074	9.959879954	LTF	P02788-20-710	Unlikely TB	Negative	-1.75			Male	Peru
C074	14.28655786	HPX	P02790	Unlikely TB	Negative	-1.75			Male	Peru
C074	9.15127456	HPX	P02790-24-462	Unlikely TB	Negative	-1.75			Male	Peru
C074	9.694170366	ANG	P03950	Unlikely TB	Negative	-1.75			Male	Peru
C074	11.63982643	F11	P03951	Unlikely TB	Negative	-1.75			Male	Peru
C074	12.84468453	KLKB1	P03952	Unlikely TB	Negative	-1.75			Male	Peru
C074	14.25106944	KLKB1	P03952-20-390	Unlikely TB	Negative	-1.75			Male	Peru
C074	12.39626902	C4BPA	P04003	Unlikely TB	Negative	-1.75			Male	Peru
C074	14.8733685	VTN	P04004	Unlikely TB	Negative	-1.75			Male	Peru
C074	9.30647438	CAT	P04040	Unlikely TB	Negative	-1.75			Male	Peru
C074	10.80100834	FUCA1	P04066	Unlikely TB	Negative	-1.75			Male	Peru
C074	10.95342079	PROC	P04070	Unlikely TB	Negative	-1.75			Male	Peru
C074	10.24935451	ALDOA	P04075	Unlikely TB	Negative	-1.75			Male	Peru
C074	9.29669283	ANXA1	P04083	Unlikely TB	Negative	-1.75			Male	Peru
C074	11.46340181	APOB	P04114	Unlikely TB	Negative	-1.75			Male	Peru
C074	11.5859038	APOB	P04114-28-4563	Unlikely TB	Negative	-1.75			Male	Peru
C074	10.70268753	LCAT	P04180	Unlikely TB	Negative	-1.75			Male	Peru
C074	11.76368745	HRG	P04196	Unlikely TB	Negative	-1.75			Male	Peru
C074	9.424341474	HRG	P04196-19-525	Unlikely TB	Negative	-1.75			Male	Peru
C074	14.08085677	A1BG	P04217	Unlikely TB	Negative	-1.75			Male	Peru
C074	10.4398966	A1BG	P04217-22-495	Unlikely TB	Negative	-1.75			Male	Peru
C074	9.916902246	KRT1	P04264	Unlikely TB	Negative	-1.75			Male	Peru
C074	9.822790262	VWF	P04275	Unlikely TB	Negative	-1.75			Male	Peru
C074	12.45512653	SHBG	P04278	Unlikely TB	Negative	-1.75			Male	Peru
C074	9.367629737	GAPDH	P04406	Unlikely TB	Negative	-1.75			Male	Peru
C074	11.28942851	IGKV1-16	P04430	Unlikely TB	Negative	-1.75			Male	Peru
C074	11.96527624	IGKV3-11	P04433	Unlikely TB	Negative	-1.75			Male	Peru
C074	17.22076531	IGKV3-11	P04433-21-115	Unlikely TB	Negative	-1.75			Male	Peru
C074	9.365251992	HLA-A	P04439	Unlikely TB	Negative	-1.75			Male	Peru
C074	10.7116841	CAPNS1	P04632	Unlikely TB	Negative	-1.75			Male	Peru
C074	9.621173024	HSPB1	P04792	Unlikely TB	Negative	-1.75			Male	Peru
C074	10.55671826	RPN1	P04843	Unlikely TB	Negative	-1.75			Male	Peru
C074	9.263358774	RPN2	P04844	Unlikely TB	Negative	-1.75			Male	Peru
C074	9.663404605	GNAI2	P04899	Unlikely TB	Negative	-1.75			Male	Peru
C074	10.1570195	ALDOB	P05062	Unlikely TB	Negative	-1.75			Male	Peru
C074	9.205625533	APP	P05067	Unlikely TB	Negative	-1.75			Male	Peru
C074	12.29885024	APOD	P05090	Unlikely TB	Negative	-1.75			Male	Peru
C074	10.80340854	APOD	P05090-21-189	Unlikely TB	Negative	-1.75			Male	Peru
C074	9.410229454	ITGB3	P05106	Unlikely TB	Negative	-1.75			Male	Peru
C074	10.19236733	S100A8	P05109	Unlikely TB	Negative	-1.75			Male	Peru
C074	10.4139684	SERPINA5	P05154	Unlikely TB	Negative	-1.75			Male	Peru
C074	13.5898453	SERPING1	P05155	Unlikely TB	Negative	-1.75			Male	Peru
C074	10.58151902	SERPING1	P05155-23-500	Unlikely TB	Negative	-1.75			Male	Peru
C074	12.6317941	CFI	P05156	Unlikely TB	Negative	-1.75			Male	Peru
C074	10.60037818	F13B	P05160	Unlikely TB	Negative	-1.75			Male	Peru
C074	9.500414746	MPO	P05164	Unlikely TB	Negative	-1.75			Male	Peru
C074	10.30600579	ICAM1	P05362	Unlikely TB	Negative	-1.75			Male	Peru
C074	9.741194795	RPLP0	P05388	Unlikely TB	Negative	-1.75			Male	Peru
C074	12.89457721	CLEC3B	P05452	Unlikely TB	Negative	-1.75			Male	Peru
C074	12.86476966	CLEC3B	P05452-22-202	Unlikely TB	Negative	-1.75			Male	Peru
C074	10.78316925	SERPINA7	P05543	Unlikely TB	Negative	-1.75			Male	Peru
C074	12.14387058	SERPIND1	P05546	Unlikely TB	Negative	-1.75			Male	Peru
C074	10.0368686	ITGB1	P05556	Unlikely TB	Negative	-1.75			Male	Peru
C074	12.16732348	BCHE	P06276	Unlikely TB	Negative	-1.75			Male	Peru
C074	9.598394611	IGKV4-1	P06312	Unlikely TB	Negative	-1.75			Male	Peru
C074	15.02814286	IGKV4-1	P06312-21-121	Unlikely TB	Negative	-1.75			Male	Peru
C074	9.771707527	IGHV4-34	P06331	Unlikely TB	Negative	-1.75			Male	Peru
C074	12.44904803	GSN	P06396	Unlikely TB	Negative	-1.75			Male	Peru
C074	18.71895699	GSN	P06396-28-782	Unlikely TB	Negative	-1.75			Male	Peru
C074	9.784257111	PTMA	P06454	Unlikely TB	Negative	-1.75			Male	Peru
C074	9.721043	ATP5F1B	P06576	Unlikely TB	Negative	-1.75			Male	Peru
C074	12.76047401	C2	P06681	Unlikely TB	Negative	-1.75			Male	Peru
C074	9.884265568	S100A9	P06702	Unlikely TB	Negative	-1.75			Male	Peru
C074	12.95069813	APOA4	P06727	Unlikely TB	Negative	-1.75			Male	Peru
C074	9.706130383	APOA4	P06727-21-396	Unlikely TB	Negative	-1.75			Male	Peru
C074	9.822896594	ENO1	P06733	Unlikely TB	Negative	-1.75			Male	Peru
C074	9.876947413	PYGL	P06737	Unlikely TB	Negative	-1.75			Male	Peru
C074	9.014746704	NPM1	P06748	Unlikely TB	Negative	-1.75			Male	Peru
C074	9.690541831	TPM3	P06753	Unlikely TB	Negative	-1.75			Male	Peru
C074	10.63509271	LDHB	P07195	Unlikely TB	Negative	-1.75			Male	Peru
C074	12.13259207	PROS1	P07225	Unlikely TB	Negative	-1.75			Male	Peru
C074	9.610821866	P4HB	P07237	Unlikely TB	Negative	-1.75			Male	Peru
C074	9.234812774	CSF1R	P07333	Unlikely TB	Negative	-1.75			Male	Peru
C074	11.61258337	C8A	P07357	Unlikely TB	Negative	-1.75			Male	Peru
C074	12.7548502	C8B	P07358	Unlikely TB	Negative	-1.75			Male	Peru
C074	10.65451106	GP1BA	P07359	Unlikely TB	Negative	-1.75			Male	Peru
C074	13.26703592	C8G	P07360	Unlikely TB	Negative	-1.75			Male	Peru
C074	9.720425286	CAPN1	P07384	Unlikely TB	Negative	-1.75			Male	Peru
C074	9.735787579	TUBB	P07437	Unlikely TB	Negative	-1.75			Male	Peru
C074	10.44494851	PFN1	P07737	Unlikely TB	Negative	-1.75			Male	Peru
C074	9.639972679	BPGM	P07738	Unlikely TB	Negative	-1.75			Male	Peru
C074	13.20108762	EPRS1	P07814	Unlikely TB	Negative	-1.75			Male	Peru
C074	9.201332239	HSP90AA1	P07900	Unlikely TB	Negative	-1.75			Male	Peru
C074	10.29723319	HNRNPC	P07910	Unlikely TB	Negative	-1.75			Male	Peru
C074	9.91444652	TPM2	P07951	Unlikely TB	Negative	-1.75			Male	Peru
C074	9.533652997	SFTPB	P07988	Unlikely TB	Negative	-1.75			Male	Peru
C074	10.89037334	THBS1	P07996	Unlikely TB	Negative	-1.75			Male	Peru
C074	8.760820737	THBS1	P07996-19-1170	Unlikely TB	Negative	-1.75			Male	Peru
C074	17.46614879	ANXA6	P08133	Unlikely TB	Negative	-1.75			Male	Peru
C074	9.6157461	RHOC	P08134	Unlikely TB	Negative	-1.75			Male	Peru
C074	14.42714245	SERPINA6	P08185	Unlikely TB	Negative	-1.75			Male	Peru
C074	10.13632362	SLC3A2	P08195	Unlikely TB	Negative	-1.75			Male	Peru
C074	9.867939379	HSP90AB1	P08238	Unlikely TB	Negative	-1.75			Male	Peru
C074	9.728684888	HSP90AB1	P08238-2-724	Unlikely TB	Negative	-1.75			Male	Peru
C074	11.10089958	MMP2	P08253	Unlikely TB	Negative	-1.75			Male	Peru
C074	11.55727719	SOD3	P08294	Unlikely TB	Negative	-1.75			Male	Peru
C074	12.00345154	MGP	P08493	Unlikely TB	Negative	-1.75			Male	Peru
C074	9.507082748	ITGA2B	P08514	Unlikely TB	Negative	-1.75			Male	Peru
C074	10.70664967	LPA	P08519	Unlikely TB	Negative	-1.75			Male	Peru
C074	9.09637631	PLEK	P08567	Unlikely TB	Negative	-1.75			Male	Peru
C074	12.75500951	CD14	P08571	Unlikely TB	Negative	-1.75			Male	Peru
C074	10.90607946	CD14	P08571-20-367	Unlikely TB	Negative	-1.75			Male	Peru
C074	9.475881421	MYL3	P08590	Unlikely TB	Negative	-1.75			Male	Peru
C074	12.92562895	CFH	P08603	Unlikely TB	Negative	-1.75			Male	Peru
C074	9.376968565	FCGR3A	P08637	Unlikely TB	Negative	-1.75			Male	Peru
C074	9.642967992	FCGR3A	P08637-17-254	Unlikely TB	Negative	-1.75			Male	Peru
C074	8.791182258	VIM	P08670	Unlikely TB	Negative	-1.75			Male	Peru
C074	12.81353647	SERPINF2	P08697	Unlikely TB	Negative	-1.75			Male	Peru
C074	18.25428007	SERPINF2	P08697-40-491	Unlikely TB	Negative	-1.75			Male	Peru
C074	10.42279767	F7	P08709	Unlikely TB	Negative	-1.75			Male	Peru
C074	9.043575229	KRT16	P08779	Unlikely TB	Negative	-1.75			Male	Peru
C074	10.06735103	IGFBP1	P08833	Unlikely TB	Negative	-1.75			Male	Peru
C074	10.91443688	DBH	P09172	Unlikely TB	Negative	-1.75			Male	Peru
C074	9.88893899	GSTP1	P09211	Unlikely TB	Negative	-1.75			Male	Peru
C074	9.64618577	LGALS1	P09382	Unlikely TB	Negative	-1.75			Male	Peru
C074	9.810897326	SPARC	P09486	Unlikely TB	Negative	-1.75			Male	Peru
C074	9.96542024	TPM1	P09493	Unlikely TB	Negative	-1.75			Male	Peru
C074	11.93304648	C1S	P09871	Unlikely TB	Negative	-1.75			Male	Peru
C074	9.976110631	LTA4H	P09960	Unlikely TB	Negative	-1.75			Male	Peru
C074	12.63316969	C4A	P0C0L4	Unlikely TB	Negative	-1.75			Male	Peru
C074	12.96563329	C4B	P0C0L5	Unlikely TB	Negative	-1.75			Male	Peru
C074	9.478879085	C4B	P0C0L5-757-1446	Unlikely TB	Negative	-1.75			Male	Peru
C074	9.190241191	SAA1	P0DJI8	Unlikely TB	Negative	-1.75			Male	Peru
C074	9.867596185	SAA2	P0DJI9	Unlikely TB	Negative	-1.75			Male	Peru
C074	9.531444584	SAA2	P0DJI9-19-122	Unlikely TB	Negative	-1.75			Male	Peru
C074	9.559205592	HSPA1A	P0DMV8	Unlikely TB	Negative	-1.75			Male	Peru
C074	9.552345085	HSPA1A	P0DMV8-2-641	Unlikely TB	Negative	-1.75			Male	Peru
C074	12.1614637	IGLC2	P0DOY2	Unlikely TB	Negative	-1.75			Male	Peru
C074	19.71519895	IGLC2	P0DOY2-1-106	Unlikely TB	Negative	-1.75			Male	Peru
C074	10.18371042	IGLC3	P0DOY3	Unlikely TB	Negative	-1.75			Male	Peru
C074	9.151850539	IGHV1-8	P0DP01	Unlikely TB	Negative	-1.75			Male	Peru
C074	9.900322653	IGHV4-38-2	P0DP08-20-117	Unlikely TB	Negative	-1.75			Male	Peru
C074	9.786572606	CALM1	P0DP23	Unlikely TB	Negative	-1.75			Male	Peru
C074	10.43373857	IGHV3-38-3	P0DTE1	Unlikely TB	Negative	-1.75			Male	Peru
C074	12.76402129	SRGN	P10124	Unlikely TB	Negative	-1.75			Male	Peru
C074	9.61345296	TXN	P10599	Unlikely TB	Negative	-1.75			Male	Peru
C074	8.922458227	TXN	P10599-2-105	Unlikely TB	Negative	-1.75			Male	Peru
C074	10.12911169	CTSA	P10619	Unlikely TB	Negative	-1.75			Male	Peru
C074	10.92254188	C7	P10643	Unlikely TB	Negative	-1.75			Male	Peru
C074	9.644142682	PRKAR1A	P10644	Unlikely TB	Negative	-1.75			Male	Peru
C074	10.14594184	KIT	P10721	Unlikely TB	Negative	-1.75			Male	Peru
C074	9.329934025	HSPD1	P10809	Unlikely TB	Negative	-1.75			Male	Peru
C074	13.89514948	CLU	P10909	Unlikely TB	Negative	-1.75			Male	Peru
C074	13.2905458	CLU	P10909-23-449	Unlikely TB	Negative	-1.75			Male	Peru
C074	10.67690599	HSPA5	P11021	Unlikely TB	Negative	-1.75			Male	Peru
C074	9.642693809	HSPA8	P11142	Unlikely TB	Negative	-1.75			Male	Peru
C074	9.600174254	SLC2A1	P11166	Unlikely TB	Negative	-1.75			Male	Peru
C074	10.1165123	SLC2A3	P11169	Unlikely TB	Negative	-1.75			Male	Peru
C074	10.36841969	EPB41	P11171	Unlikely TB	Negative	-1.75			Male	Peru
C074	10.80312302	MBL2	P11226	Unlikely TB	Negative	-1.75			Male	Peru
C074	9.533574711	SPTB	P11277	Unlikely TB	Negative	-1.75			Male	Peru
C074	9.710407991	G6PD	P11413	Unlikely TB	Negative	-1.75			Male	Peru
C074	9.275779535	MTHFD1	P11586	Unlikely TB	Negative	-1.75			Male	Peru
C074	10.95133048	CETP	P11597	Unlikely TB	Negative	-1.75			Male	Peru
C074	9.264883553	CETP	P11597-18-493	Unlikely TB	Negative	-1.75			Male	Peru
C074	9.88365309	COL6A3	P12111	Unlikely TB	Negative	-1.75			Male	Peru
C074	10.37593385	COL6A3	P12111-26-3177	Unlikely TB	Negative	-1.75			Male	Peru
C074	9.866348034	SLC25A4	P12235	Unlikely TB	Negative	-1.75			Male	Peru
C074	9.755641878	SLC25A6	P12236	Unlikely TB	Negative	-1.75			Male	Peru
C074	10.85277399	F5	P12259	Unlikely TB	Negative	-1.75			Male	Peru
C074	9.760534663	ACTN1	P12814	Unlikely TB	Negative	-1.75			Male	Peru
C074	10.38886926	CDH1	P12830	Unlikely TB	Negative	-1.75			Male	Peru
C074	8.833584648	SRC	P12931	Unlikely TB	Negative	-1.75			Male	Peru
C074	9.644636522	GP1BB	P13224	Unlikely TB	Negative	-1.75			Male	Peru
C074	9.569224404	NCAM1	P13591	Unlikely TB	Negative	-1.75			Male	Peru
C074	11.51685663	ICAM2	P13598	Unlikely TB	Negative	-1.75			Male	Peru
C074	9.637093697	EEF2	P13639	Unlikely TB	Negative	-1.75			Male	Peru
C074	9.622795462	KRT10	P13645	Unlikely TB	Negative	-1.75			Male	Peru
C074	10.05442212	KRT5	P13647	Unlikely TB	Negative	-1.75			Male	Peru
C074	12.49589206	C6	P13671	Unlikely TB	Negative	-1.75			Male	Peru
C074	9.523321563	ALAD	P13716	Unlikely TB	Negative	-1.75			Male	Peru
C074	10.03399468	LCP1	P13796	Unlikely TB	Negative	-1.75			Male	Peru
C074	9.839370776	APEH	P13798	Unlikely TB	Negative	-1.75			Male	Peru
C074	9.433919769	ETFA	P13804	Unlikely TB	Negative	-1.75			Male	Peru
C074	10.83971915	SELL	P14151	Unlikely TB	Negative	-1.75			Male	Peru
C074	9.712111453	NID1	P14543	Unlikely TB	Negative	-1.75			Male	Peru
C074	10.05377481	PKM	P14618	Unlikely TB	Negative	-1.75			Male	Peru
C074	9.952339578	HSP90B1	P14625	Unlikely TB	Negative	-1.75			Male	Peru
C074	10.85214181	GP9	P14770	Unlikely TB	Negative	-1.75			Male	Peru
C074	9.804608947	MMP9	P14780	Unlikely TB	Negative	-1.75			Male	Peru
C074	8.856123976	MMP9	P14780-20-93	Unlikely TB	Negative	-1.75			Male	Peru
C074	9.555962932	RAC2	P15153	Unlikely TB	Negative	-1.75			Male	Peru
C074	10.63373657	CPN1	P15169	Unlikely TB	Negative	-1.75			Male	Peru
C074	10.02633286	GSPT1	P15170	Unlikely TB	Negative	-1.75			Male	Peru
C074	9.687941184	NME1	P15531	Unlikely TB	Negative	-1.75			Male	Peru
C074	10.7935135	IGLL1	P15814	Unlikely TB	Negative	-1.75			Male	Peru
C074	11.54658114	CD44	P16070	Unlikely TB	Negative	-1.75			Male	Peru
C074	9.813439845	ANK1	P16157	Unlikely TB	Negative	-1.75			Male	Peru
C074	9.200031866	GLB1	P16278	Unlikely TB	Negative	-1.75			Male	Peru
C074	9.429691379	PECAM1	P16284	Unlikely TB	Negative	-1.75			Male	Peru
C074	9.441539268	EPB42	P16452	Unlikely TB	Negative	-1.75			Male	Peru
C074	9.089947467	ATP2A2	P16615	Unlikely TB	Negative	-1.75			Male	Peru
C074	10.28735126	CD36	P16671	Unlikely TB	Negative	-1.75			Male	Peru
C074	9.213153972	FAH	P16930	Unlikely TB	Negative	-1.75			Male	Peru
C074	9.63439294	GOT1	P17174	Unlikely TB	Negative	-1.75			Male	Peru
C074	9.976782287	ITGA2	P17301	Unlikely TB	Negative	-1.75			Male	Peru
C074	12.10463201	IGFBP3	P17936	Unlikely TB	Negative	-1.75			Male	Peru
C074	9.895613825	PSMC3	P17980	Unlikely TB	Negative	-1.75			Male	Peru
C074	10.12076768	TCP1	P17987	Unlikely TB	Negative	-1.75			Male	Peru
C074	9.408048687	ALOX12	P18054	Unlikely TB	Negative	-1.75			Male	Peru
C074	9.775396638	VCL	P18206	Unlikely TB	Negative	-1.75			Male	Peru
C074	11.6913723	LBP	P18428	Unlikely TB	Negative	-1.75			Male	Peru
C074	10.14283074	PGAM1	P18669	Unlikely TB	Negative	-1.75			Male	Peru
C074	9.705271062	SDC1	P18827	Unlikely TB	Negative	-1.75			Male	Peru
C074	9.647986724	GNAZ	P19086	Unlikely TB	Negative	-1.75			Male	Peru
C074	10.26737704	VCAM1	P19320	Unlikely TB	Negative	-1.75			Male	Peru
C074	9.573331673	HK1	P19367	Unlikely TB	Negative	-1.75			Male	Peru
C074	10.44735648	ORM2	P19652	Unlikely TB	Negative	-1.75			Male	Peru
C074	12.90183986	ORM2	P19652-19-201	Unlikely TB	Negative	-1.75			Male	Peru
C074	12.11671902	ITIH2	P19823	Unlikely TB	Negative	-1.75			Male	Peru
C074	13.06302028	ITIH1	P19827	Unlikely TB	Negative	-1.75			Male	Peru
C074	9.853274781	RAB6A	P20340	Unlikely TB	Negative	-1.75			Male	Peru
C074	9.634226677	PSMB1	P20618	Unlikely TB	Negative	-1.75			Male	Peru
C074	10.76690466	PZP	P20742	Unlikely TB	Negative	-1.75			Male	Peru
C074	12.43991843	C4BPB	P20851	Unlikely TB	Negative	-1.75			Male	Peru
C074	13.21536094	COL5A1	P20908	Unlikely TB	Negative	-1.75			Male	Peru
C074	9.560038592	CSRP1	P21291	Unlikely TB	Negative	-1.75			Male	Peru
C074	9.772502135	FLNA	P21333	Unlikely TB	Negative	-1.75			Male	Peru
C074	9.777184363	CD9	P21926-2-228	Unlikely TB	Negative	-1.75			Male	Peru
C074	9.497103605	COMT	P21964	Unlikely TB	Negative	-1.75			Male	Peru
C074	9.539768627	TGM2	P21980	Unlikely TB	Negative	-1.75			Male	Peru
C074	11.81672317	TNXB	P22105	Unlikely TB	Negative	-1.75			Male	Peru
C074	9.801511022	PAICS	P22234	Unlikely TB	Negative	-1.75			Male	Peru
C074	9.529814692	UBA1	P22314	Unlikely TB	Negative	-1.75			Male	Peru
C074	12.96106225	GPX3	P22352	Unlikely TB	Negative	-1.75			Male	Peru
C074	9.511271374	NME2	P22392	Unlikely TB	Negative	-1.75			Male	Peru
C074	9.399549751	HNRNPA2B1	P22626	Unlikely TB	Negative	-1.75			Male	Peru
C074	12.31014166	CPN2	P22792	Unlikely TB	Negative	-1.75			Male	Peru
C074	12.63817704	PROZ	P22891	Unlikely TB	Negative	-1.75			Male	Peru
C074	9.383594075	MRC1	P22897	Unlikely TB	Negative	-1.75			Male	Peru
C074	9.17887609	IGHV1-2	P23083	Unlikely TB	Negative	-1.75			Male	Peru
C074	11.51790765	FBLN1	P23142	Unlikely TB	Negative	-1.75			Male	Peru
C074	11.30460799	FBLN1	P23142-30-703	Unlikely TB	Negative	-1.75			Male	Peru
C074	12.66657653	TCEA1	P23193	Unlikely TB	Negative	-1.75			Male	Peru
C074	9.753460491	ITGA6	P23229	Unlikely TB	Negative	-1.75			Male	Peru
C074	9.871634123	PPIB	P23284	Unlikely TB	Negative	-1.75			Male	Peru
C074	9.394564819	WARS1	P23381	Unlikely TB	Negative	-1.75			Male	Peru
C074	10.38505124	PTPRG	P23470	Unlikely TB	Negative	-1.75			Male	Peru
C074	9.913252945	AHCY	P23526	Unlikely TB	Negative	-1.75			Male	Peru
C074	9.803182196	CFL1	P23528	Unlikely TB	Negative	-1.75			Male	Peru
C074	9.374926963	PRTN3	P24158	Unlikely TB	Negative	-1.75			Male	Peru
C074	9.895601449	EEF1B2	P24534	Unlikely TB	Negative	-1.75			Male	Peru
C074	9.7402871	TBXAS1	P24557	Unlikely TB	Negative	-1.75			Male	Peru
C074	10.62398544	IGFBP6	P24592	Unlikely TB	Negative	-1.75			Male	Peru
C074	12.67830103	IGFBP5	P24593	Unlikely TB	Negative	-1.75			Male	Peru
C074	10.0133356	TNC	P24821	Unlikely TB	Negative	-1.75			Male	Peru
C074	10.15090091	MYL9	P24844	Unlikely TB	Negative	-1.75			Male	Peru
C074	9.894713836	AZGP1	P25311	Unlikely TB	Negative	-1.75			Male	Peru
C074	10.05369265	ATP5F1A	P25705	Unlikely TB	Negative	-1.75			Male	Peru
C074	9.367019644	PSMA1	P25786	Unlikely TB	Negative	-1.75			Male	Peru
C074	10.34121641	PSMA2	P25787	Unlikely TB	Negative	-1.75			Male	Peru
C074	9.856924875	PSMA3	P25788	Unlikely TB	Negative	-1.75			Male	Peru
C074	9.581386173	MSN	P26038	Unlikely TB	Negative	-1.75			Male	Peru
C074	10.46730239	S100A4	P26447	Unlikely TB	Negative	-1.75			Male	Peru
C074	9.977535633	EEF1G	P26641	Unlikely TB	Negative	-1.75			Male	Peru
C074	11.45946479	MST1	P26927	Unlikely TB	Negative	-1.75			Male	Peru
C074	9.930370947	STOM	P27105	Unlikely TB	Negative	-1.75			Male	Peru
C074	15.12354881	PON1	P27169	Unlikely TB	Negative	-1.75			Male	Peru
C074	9.57258627	YWHAQ	P27348	Unlikely TB	Negative	-1.75			Male	Peru
C074	9.725125397	CALR	P27797	Unlikely TB	Negative	-1.75			Male	Peru
C074	9.827303938	CANX	P27824	Unlikely TB	Negative	-1.75			Male	Peru
C074	11.31843648	CFP	P27918	Unlikely TB	Negative	-1.75			Male	Peru
C074	9.56203687	PSMA5	P28066	Unlikely TB	Negative	-1.75			Male	Peru
C074	10.67939624	PTPN6	P29350	Unlikely TB	Negative	-1.75			Male	Peru
C074	9.943302537	TKT	P29401	Unlikely TB	Negative	-1.75			Male	Peru
C074	9.550236491	SERPINA4	P29622	Unlikely TB	Negative	-1.75			Male	Peru
C074	9.333645303	EEF1D	P29692	Unlikely TB	Negative	-1.75			Male	Peru
C074	9.686738805	PRDX6	P30041	Unlikely TB	Negative	-1.75			Male	Peru
C074	9.909551557	BLVRB	P30043	Unlikely TB	Negative	-1.75			Male	Peru
C074	9.882917729	PRDX5	P30044	Unlikely TB	Negative	-1.75			Male	Peru
C074	9.352181674	PRDX3	P30048	Unlikely TB	Negative	-1.75			Male	Peru
C074	9.719043751	PEBP1	P30086	Unlikely TB	Negative	-1.75			Male	Peru
C074	10.00251017	PDIA3	P30101	Unlikely TB	Negative	-1.75			Male	Peru
C074	9.845090954	PPP2R1A	P30153	Unlikely TB	Negative	-1.75			Male	Peru
C074	9.629083423	SERPINB1	P30740	Unlikely TB	Negative	-1.75			Male	Peru
C074	10.13908484	SERPINB1	P30740-1-379	Unlikely TB	Negative	-1.75			Male	Peru
C074	10.36220767	CPS1	P31327	Unlikely TB	Negative	-1.75			Male	Peru
C074	9.312355607	ATIC	P31939	Unlikely TB	Negative	-1.75			Male	Peru
C074	9.027554129	YWHAB	P31946	Unlikely TB	Negative	-1.75			Male	Peru
C074	9.434650715	STIP1	P31948	Unlikely TB	Negative	-1.75			Male	Peru
C074	10.33949997	PRDX2	P32119	Unlikely TB	Negative	-1.75			Male	Peru
C074	10.73367899	CDH5	P33151	Unlikely TB	Negative	-1.75			Male	Peru
C074	12.86004809	KIF5B	P33176	Unlikely TB	Negative	-1.75			Male	Peru
C074	11.56800467	MAN1A1	P33908	Unlikely TB	Negative	-1.75			Male	Peru
C074	8.918680443	HSPA4	P34932	Unlikely TB	Negative	-1.75			Male	Peru
C074	10.22305141	PRSS3	P35030	Unlikely TB	Negative	-1.75			Male	Peru
C074	9.191744521	PHB	P35232	Unlikely TB	Negative	-1.75			Male	Peru
C074	9.788437086	THBS4	P35443	Unlikely TB	Negative	-1.75			Male	Peru
C074	9.736305164	KRT9	P35527	Unlikely TB	Negative	-1.75			Male	Peru
C074	13.02466614	SAA4	P35542	Unlikely TB	Negative	-1.75			Male	Peru
C074	9.603695689	MYH9	P35579	Unlikely TB	Negative	-1.75			Male	Peru
C074	10.20922625	COPB2	P35606	Unlikely TB	Negative	-1.75			Male	Peru
C074	9.792959983	BSG	P35613	Unlikely TB	Negative	-1.75			Male	Peru
C074	12.81654263	IGFALS	P35858	Unlikely TB	Negative	-1.75			Male	Peru
C074	9.486487697	KRT2	P35908	Unlikely TB	Negative	-1.75			Male	Peru
C074	15.89657463	ATP5F1C	P36542	Unlikely TB	Negative	-1.75			Male	Peru
C074	12.30946673	SERPINF1	P36955	Unlikely TB	Negative	-1.75			Male	Peru
C074	12.19429219	CFHR2	P36980	Unlikely TB	Negative	-1.75			Male	Peru
C074	10.47198715	HPCAL1	P37235	Unlikely TB	Negative	-1.75			Male	Peru
C074	9.44357834	TAGLN2	P37802	Unlikely TB	Negative	-1.75			Male	Peru
C074	10.37018044	TALDO1	P37837	Unlikely TB	Negative	-1.75			Male	Peru
C074	9.831176859	SNCA	P37840-1-140	Unlikely TB	Negative	-1.75			Male	Peru
C074	10.24395311	HSPA9	P38646	Unlikely TB	Negative	-1.75			Male	Peru
C074	10.10804788	DDOST	P39656	Unlikely TB	Negative	-1.75			Male	Peru
C074	9.76127837	GP5	P40197	Unlikely TB	Negative	-1.75			Male	Peru
C074	9.496013177	CCT6A	P40227	Unlikely TB	Negative	-1.75			Male	Peru
C074	9.652008399	MDH1	P40925	Unlikely TB	Negative	-1.75			Male	Peru
C074	9.669265114	MDH2	P40926	Unlikely TB	Negative	-1.75			Male	Peru
C074	8.766241772	EIF2S3	P41091	Unlikely TB	Negative	-1.75			Male	Peru
C074	10.70725981	PTGDS	P41222	Unlikely TB	Negative	-1.75			Male	Peru
C074	8.94177149	ACTR1B	P42025	Unlikely TB	Negative	-1.75			Male	Peru
C074	9.790176143	PRCP	P42785	Unlikely TB	Negative	-1.75			Male	Peru
C074	10.24602867	MCAM	P43121	Unlikely TB	Negative	-1.75			Male	Peru
C074	12.78770194	BTD	P43251	Unlikely TB	Negative	-1.75			Male	Peru
C074	9.233706156	GPD2	P43304	Unlikely TB	Negative	-1.75			Male	Peru
C074	12.23541562	AFM	P43652	Unlikely TB	Negative	-1.75			Male	Peru
C074	9.022557221	AFM	P43652-22-599	Unlikely TB	Negative	-1.75			Male	Peru
C074	9.491513012	USP5	P45974	Unlikely TB	Negative	-1.75			Male	Peru
C074	10.02943949	CAPZA2	P47755	Unlikely TB	Negative	-1.75			Male	Peru
C074	9.602250835	CAPZB	P47756	Unlikely TB	Negative	-1.75			Male	Peru
C074	9.793232083	LIMS1	P48059	Unlikely TB	Negative	-1.75			Male	Peru
C074	9.095953675	ME1	P48163	Unlikely TB	Negative	-1.75			Male	Peru
C074	9.187250654	ARCN1	P48444	Unlikely TB	Negative	-1.75			Male	Peru
C074	9.612806094	CCT5	P48643	Unlikely TB	Negative	-1.75			Male	Peru
C074	11.37593242	IDH2	P48735	Unlikely TB	Negative	-1.75			Male	Peru
C074	10.40846145	MASP1	P48740	Unlikely TB	Negative	-1.75			Male	Peru
C074	9.79474254	CCT3	P49368	Unlikely TB	Negative	-1.75			Male	Peru
C074	9.463390313	TUFM	P49411	Unlikely TB	Negative	-1.75			Male	Peru
C074	9.838682696	PSMB3	P49720	Unlikely TB	Negative	-1.75			Male	Peru
C074	9.071311557	PSMB2	P49721	Unlikely TB	Negative	-1.75			Male	Peru
C074	10.37204606	COMP	P49747	Unlikely TB	Negative	-1.75			Male	Peru
C074	10.26725982	TMED10	P49755	Unlikely TB	Negative	-1.75			Male	Peru
C074	11.62871478	SELENOP	P49908	Unlikely TB	Negative	-1.75			Male	Peru
C074	9.225725935	CAMP	P49913	Unlikely TB	Negative	-1.75			Male	Peru
C074	9.330684027	GDI2	P50395	Unlikely TB	Negative	-1.75			Male	Peru
C074	9.941432381	VASP	P50552	Unlikely TB	Negative	-1.75			Male	Peru
C074	9.708204705	CCT8	P50990	Unlikely TB	Negative	-1.75			Male	Peru
C074	9.920323527	CCT4	P50991	Unlikely TB	Negative	-1.75			Male	Peru
C074	10.23523376	RAB5C	P51148	Unlikely TB	Negative	-1.75			Male	Peru
C074	9.312686578	RAB7A	P51149	Unlikely TB	Negative	-1.75			Male	Peru
C074	10.05159489	SSR4	P51571	Unlikely TB	Negative	-1.75			Male	Peru
C074	12.84242443	ALDH3A2	P51648	Unlikely TB	Negative	-1.75			Male	Peru
C074	13.94128391	LUM	P51884	Unlikely TB	Negative	-1.75			Male	Peru
C074	9.558318032	LUM	P51884-19-338	Unlikely TB	Negative	-1.75			Male	Peru
C074	9.481157663	ARHGDIA	P52565	Unlikely TB	Negative	-1.75			Male	Peru
C074	9.662541266	CAPZA1	P52907	Unlikely TB	Negative	-1.75			Male	Peru
C074	9.43962476	ACLY	P53396	Unlikely TB	Negative	-1.75			Male	Peru
C074	9.35001323	COPB1	P53618	Unlikely TB	Negative	-1.75			Male	Peru
C074	9.553658112	COPA	P53621	Unlikely TB	Negative	-1.75			Male	Peru
C074	10.15712835	RAD23B	P54727	Unlikely TB	Negative	-1.75			Male	Peru
C074	9.100750591	AK2	P54819	Unlikely TB	Negative	-1.75			Male	Peru
C074	9.694814296	NAPA	P54920	Unlikely TB	Negative	-1.75			Male	Peru
C074	11.18914155	EIF5	P55010	Unlikely TB	Negative	-1.75			Male	Peru
C074	11.95694507	APOC4	P55056	Unlikely TB	Negative	-1.75			Male	Peru
C074	11.56998328	PLTP	P55058	Unlikely TB	Negative	-1.75			Male	Peru
C074	9.022463108	PLTP	P55058-18-493	Unlikely TB	Negative	-1.75			Male	Peru
C074	9.447988771	VCP	P55072	Unlikely TB	Negative	-1.75			Male	Peru
C074	9.378181401	NAP1L1	P55209	Unlikely TB	Negative	-1.75			Male	Peru
C074	11.75854486	CDH13	P55290	Unlikely TB	Negative	-1.75			Male	Peru
C074	10.44867763	NPEPPS	P55786	Unlikely TB	Negative	-1.75			Male	Peru
C074	9.295034439	MARS1	P56192	Unlikely TB	Negative	-1.75			Male	Peru
C074	11.62965585	ANTXR2	P58335	Unlikely TB	Negative	-1.75			Male	Peru
C074	9.497800978	MTPN	P58546	Unlikely TB	Negative	-1.75			Male	Peru
C074	9.7128967	MYL6	P60660	Unlikely TB	Negative	-1.75			Male	Peru
C074	10.74886638	ACTB	P60709	Unlikely TB	Negative	-1.75			Male	Peru
C074	9.629047044	EIF4A1	P60842	Unlikely TB	Negative	-1.75			Male	Peru
C074	9.773702853	PSMA6	P60900	Unlikely TB	Negative	-1.75			Male	Peru
C074	10.00497971	CDC42	P60953	Unlikely TB	Negative	-1.75			Male	Peru
C074	9.029413501	DSTN	P60981	Unlikely TB	Negative	-1.75			Male	Peru
C074	9.791717188	KRTDAP	P60985	Unlikely TB	Negative	-1.75			Male	Peru
C074	10.20193816	RAB8A	P61006	Unlikely TB	Negative	-1.75			Male	Peru
C074	9.175484649	RAB5B	P61020	Unlikely TB	Negative	-1.75			Male	Peru
C074	9.889539528	RAB10	P61026	Unlikely TB	Negative	-1.75			Male	Peru
C074	9.21342196	UBE2N	P61088	Unlikely TB	Negative	-1.75			Male	Peru
C074	9.692568232	RAB14	P61106	Unlikely TB	Negative	-1.75			Male	Peru
C074	9.430196347	ACTR3	P61158	Unlikely TB	Negative	-1.75			Male	Peru
C074	9.207451892	ACTR2	P61160	Unlikely TB	Negative	-1.75			Male	Peru
C074	8.40953756	ACTR1A	P61163	Unlikely TB	Negative	-1.75			Male	Peru
C074	9.600750646	ARF3	P61204	Unlikely TB	Negative	-1.75			Male	Peru
C074	9.829224779	RAP1B	P61224	Unlikely TB	Negative	-1.75			Male	Peru
C074	9.59574676	RAP2B	P61225	Unlikely TB	Negative	-1.75			Male	Peru
C074	9.163889562	HSPE1	P61604	Unlikely TB	Negative	-1.75			Male	Peru
C074	15.06148189	LYZ	P61626-19-148	Unlikely TB	Negative	-1.75			Male	Peru
C074	9.695007379	B2M	P61769	Unlikely TB	Negative	-1.75			Male	Peru
C074	10.91287434	B2M	P61769-21-119	Unlikely TB	Negative	-1.75			Male	Peru
C074	10.60221889	HNRNPK	P61978	Unlikely TB	Negative	-1.75			Male	Peru
C074	8.75501621	YWHAG	P61981	Unlikely TB	Negative	-1.75			Male	Peru
C074	9.185358714	YWHAE	P62258	Unlikely TB	Negative	-1.75			Male	Peru
C074	9.414239974	RPS13	P62277	Unlikely TB	Negative	-1.75			Male	Peru
C074	10.62483267	TMSB4X	P62328	Unlikely TB	Negative	-1.75			Male	Peru
C074	9.368622408	PSMC6	P62333	Unlikely TB	Negative	-1.75			Male	Peru
C074	9.754177286	RPS6	P62753	Unlikely TB	Negative	-1.75			Male	Peru
C074	10.23538504	H4C1	P62805	Unlikely TB	Negative	-1.75			Male	Peru
C074	10.32438698	RAB1A	P62820	Unlikely TB	Negative	-1.75			Male	Peru
C074	9.7895133	RAN	P62826	Unlikely TB	Negative	-1.75			Male	Peru
C074	9.637956312	GNB1	P62873	Unlikely TB	Negative	-1.75			Male	Peru
C074	11.48482264	RPL10A	P62906	Unlikely TB	Negative	-1.75			Male	Peru
C074	9.287593793	PPIA	P62937	Unlikely TB	Negative	-1.75			Male	Peru
C074	9.537760031	PPIA	P62937-1-165	Unlikely TB	Negative	-1.75			Male	Peru
C074	12.82403953	RPS27A	P62979	Unlikely TB	Negative	-1.75			Male	Peru
C074	9.624610918	AP2B1	P63010	Unlikely TB	Negative	-1.75			Male	Peru
C074	10.33242486	YWHAZ	P63104	Unlikely TB	Negative	-1.75			Male	Peru
C074	9.092743694	EIF5A	P63241	Unlikely TB	Negative	-1.75			Male	Peru
C074	9.14437198	ACTG1	P63261	Unlikely TB	Negative	-1.75			Male	Peru
C074	9.639080007	TPM4	P67936	Unlikely TB	Negative	-1.75			Male	Peru
C074	9.539181272	ACTC1	P68032	Unlikely TB	Negative	-1.75			Male	Peru
C074	9.707727728	EEF1A1	P68104	Unlikely TB	Negative	-1.75			Male	Peru
C074	9.947721767	TUBA1B	P68363	Unlikely TB	Negative	-1.75			Male	Peru
C074	9.510424591	TUBA4A	P68366	Unlikely TB	Negative	-1.75			Male	Peru
C074	9.496930621	TUBB4B	P68371	Unlikely TB	Negative	-1.75			Male	Peru
C074	10.89775155	HBB	P68871	Unlikely TB	Negative	-1.75			Male	Peru
C074	9.751169081	HBG2	P69892	Unlikely TB	Negative	-1.75			Male	Peru
C074	11.2889092	HBA1	P69905	Unlikely TB	Negative	-1.75			Male	Peru
C074	9.818138885	CCT2	P78371	Unlikely TB	Negative	-1.75			Male	Peru
C074	9.482155913	GSTO1	P78417	Unlikely TB	Negative	-1.75			Male	Peru
C074	12.325401	GPLD1	P80108	Unlikely TB	Negative	-1.75			Male	Peru
C074	10.09895378	S100A12	P80511	Unlikely TB	Negative	-1.75			Male	Peru
C074	11.34529246	IGLV3-21	P80748	Unlikely TB	Negative	-1.75			Male	Peru
C074	10.18620595	HSPG2	P98160	Unlikely TB	Negative	-1.75			Male	Peru
C074	12.00195885	CYCS	P99999	Unlikely TB	Negative	-1.75			Male	Peru
C074	14.5663599	Rv3404c	P9WKZ3	Unlikely TB	Negative	-1.75			Male	Peru
C074	10.19696088	atpA	P9WPU7	Unlikely TB	Negative	-1.75			Male	Peru
C074	8.76419522	MPP1	Q00013	Unlikely TB	Negative	-1.75			Male	Peru
C074	9.503005259	CLTC	Q00610	Unlikely TB	Negative	-1.75			Male	Peru
C074	9.892710849	CAP1	Q01518	Unlikely TB	Negative	-1.75			Male	Peru
C074	9.198738609	PFKP	Q01813	Unlikely TB	Negative	-1.75			Male	Peru
C074	8.797418768	GUCY1B1	Q02153	Unlikely TB	Negative	-1.75			Male	Peru
C074	9.42702605	PLGLB1	Q02325	Unlikely TB	Negative	-1.75			Male	Peru
C074	9.148345358	NUCB1	Q02818	Unlikely TB	Negative	-1.75			Male	Peru
C074	11.58592412	CFHR3	Q02985	Unlikely TB	Negative	-1.75			Male	Peru
C074	8.980887088	CFHR1	Q03591	Unlikely TB	Negative	-1.75			Male	Peru
C074	11.59045453	HGFAC	Q04756	Unlikely TB	Negative	-1.75			Male	Peru
C074	10.21583881	GLO1	Q04760	Unlikely TB	Negative	-1.75			Male	Peru
C074	9.295405628	YWHAH	Q04917	Unlikely TB	Negative	-1.75			Male	Peru
C074	9.919651336	PRKCD	Q05655	Unlikely TB	Negative	-1.75			Male	Peru
C074	11.80332619	CALD1	Q05682	Unlikely TB	Negative	-1.75			Male	Peru
C074	11.82815739	ITIH3	Q06033	Unlikely TB	Negative	-1.75			Male	Peru
C074	9.904269111	ITIH3	Q06033-35-651	Unlikely TB	Negative	-1.75			Male	Peru
C074	9.285719837	PSME1	Q06323	Unlikely TB	Negative	-1.75			Male	Peru
C074	10.29025289	FMOD	Q06828	Unlikely TB	Negative	-1.75			Male	Peru
C074	10.42529841	PRDX1	Q06830	Unlikely TB	Negative	-1.75			Male	Peru
C074	9.919504455	KLC1	Q07866	Unlikely TB	Negative	-1.75			Male	Peru
C074	9.663532738	LRP1	Q07954	Unlikely TB	Negative	-1.75			Male	Peru
C074	11.11200249	LGALS3BP	Q08380	Unlikely TB	Negative	-1.75			Male	Peru
C074	10.06876583	FGL1	Q08830	Unlikely TB	Negative	-1.75			Male	Peru
C074	9.073351071	nrp	Q10896	Unlikely TB	Negative	-1.75			Male	Peru
C074	10.98956197	EFEMP1	Q12805	Unlikely TB	Negative	-1.75			Male	Peru
C074	12.92154022	EFEMP1	Q12805-18-493	Unlikely TB	Negative	-1.75			Male	Peru
C074	11.15081777	CNTN1	Q12860	Unlikely TB	Negative	-1.75			Male	Peru
C074	9.459479321	SPP2	Q13103	Unlikely TB	Negative	-1.75			Male	Peru
C074	9.63816024	MMRN1	Q13201	Unlikely TB	Negative	-1.75			Male	Peru
C074	9.434512265	SELENBP1	Q13228	Unlikely TB	Negative	-1.75			Male	Peru
C074	12.96738875	SEMA3F	Q13275	Unlikely TB	Negative	-1.75			Male	Peru
C074	9.637983267	ILK	Q13418	Unlikely TB	Negative	-1.75			Male	Peru
C074	10.17618255	DCTN2	Q13561	Unlikely TB	Negative	-1.75			Male	Peru
C074	9.726126991	IQGAP2	Q13576	Unlikely TB	Negative	-1.75			Male	Peru
C074	9.542382542	STIM1	Q13586	Unlikely TB	Negative	-1.75			Male	Peru
C074	9.726237065	FHL1	Q13642	Unlikely TB	Negative	-1.75			Male	Peru
C074	12.59023306	APOF	Q13790	Unlikely TB	Negative	-1.75			Male	Peru
C074	9.784941629	ENPP2	Q13822	Unlikely TB	Negative	-1.75			Male	Peru
C074	9.328742183	DSG2	Q14126	Unlikely TB	Negative	-1.75			Male	Peru
C074	9.202951044	SEPTIN6	Q14141	Unlikely TB	Negative	-1.75			Male	Peru
C074	9.716617726	DCTN1	Q14203	Unlikely TB	Negative	-1.75			Male	Peru
C074	8.779242413	DYNC1H1	Q14204	Unlikely TB	Negative	-1.75			Male	Peru
C074	9.49611872	CTTN	Q14247	Unlikely TB	Negative	-1.75			Male	Peru
C074	9.191402329	FLOT2	Q14254	Unlikely TB	Negative	-1.75			Male	Peru
C074	9.24896656	FGL2	Q14314	Unlikely TB	Negative	-1.75			Male	Peru
C074	11.05963967	SPARCL1	Q14515	Unlikely TB	Negative	-1.75			Male	Peru
C074	10.88534855	HABP2	Q14520	Unlikely TB	Negative	-1.75			Male	Peru
C074	12.96214422	ITIH4	Q14624	Unlikely TB	Negative	-1.75			Male	Peru
C074	11.19920455	ITIH4	Q14624-29-661	Unlikely TB	Negative	-1.75			Male	Peru
C074	10.1719234	ITIH4	Q14624-689-930	Unlikely TB	Negative	-1.75			Male	Peru
C074	9.589876311	GANAB	Q14697	Unlikely TB	Negative	-1.75			Male	Peru
C074	9.318831228	LTBP1	Q14766	Unlikely TB	Negative	-1.75			Male	Peru
C074	9.75205756	KPNB1	Q14974	Unlikely TB	Negative	-1.75			Male	Peru
C074	9.001236875	SEPTIN2	Q15019	Unlikely TB	Negative	-1.75			Male	Peru
C074	10.5192287	POSTN	Q15063	Unlikely TB	Negative	-1.75			Male	Peru
C074	9.78603069	PDIA6	Q15084	Unlikely TB	Negative	-1.75			Male	Peru
C074	10.76344771	PCOLCE	Q15113	Unlikely TB	Negative	-1.75			Male	Peru
C074	10.891444	PON3	Q15166	Unlikely TB	Negative	-1.75			Male	Peru
C074	9.344339223	PCBP1	Q15365	Unlikely TB	Negative	-1.75			Male	Peru
C074	9.664162562	PCBP2	Q15366	Unlikely TB	Negative	-1.75			Male	Peru
C074	9.877582338	RSU1	Q15404	Unlikely TB	Negative	-1.75			Male	Peru
C074	11.01044426	FCN2	Q15485	Unlikely TB	Negative	-1.75			Male	Peru
C074	10.21521596	TGFBI	Q15582	Unlikely TB	Negative	-1.75			Male	Peru
C074	8.592235717	MAPRE1	Q15691	Unlikely TB	Negative	-1.75			Male	Peru
C074	10.18341741	CD226	Q15762	Unlikely TB	Negative	-1.75			Male	Peru
C074	9.378404286	STXBP2	Q15833	Unlikely TB	Negative	-1.75			Male	Peru
C074	9.1632642	ZYX	Q15942	Unlikely TB	Negative	-1.75			Male	Peru
C074	8.376309415	SEPTIN7	Q16181	Unlikely TB	Negative	-1.75			Male	Peru
C074	11.45669597	ECM1	Q16610	Unlikely TB	Negative	-1.75			Male	Peru
C074	9.659864552	DBN1	Q16643	Unlikely TB	Negative	-1.75			Male	Peru
C074	10.9393985	MAN2A1	Q16706	Unlikely TB	Negative	-1.75			Male	Peru
C074	10.80294659	AOC3	Q16853	Unlikely TB	Negative	-1.75			Male	Peru
C074	9.381124335	IMMT	Q16891	Unlikely TB	Negative	-1.75			Male	Peru
C074	9.668320474	INF2	Q27J81	Unlikely TB	Negative	-1.75			Male	Peru
C074	9.732126146	DDI2	Q5TDH0	Unlikely TB	Negative	-1.75			Male	Peru
C074	9.174361051	ZFYVE26	Q68DK2	Unlikely TB	Negative	-1.75			Male	Peru
C074	9.421863472	VASN	Q6EMK4	Unlikely TB	Negative	-1.75			Male	Peru
C074	13.94501193	VASN	Q6EMK4-24-673	Unlikely TB	Negative	-1.75			Male	Peru
C074	8.943280478	LAIR1	Q6GTX8	Unlikely TB	Negative	-1.75			Male	Peru
C074	10.71949253	LAMTOR1	Q6IAA8	Unlikely TB	Negative	-1.75			Male	Peru
C074	9.910278542	TWF2	Q6IBS0	Unlikely TB	Negative	-1.75			Male	Peru
C074	19.61286549	FAHD1	Q6P587	Unlikely TB	Negative	-1.75			Male	Peru
C074	10.32541156	PLXDC2	Q6UX71	Unlikely TB	Negative	-1.75			Male	Peru
C074	12.08389819	PI16	Q6UXB8	Unlikely TB	Negative	-1.75			Male	Peru
C074	9.924204876	CD109	Q6YHK3	Unlikely TB	Negative	-1.75			Male	Peru
C074	9.026077236	UNC13D	Q70J99	Unlikely TB	Negative	-1.75			Male	Peru
C074	8.9540665	TUBA1A	Q71U36	Unlikely TB	Negative	-1.75			Male	Peru
C074	11.5738877	ADAMTS13	Q76LX8	Unlikely TB	Negative	-1.75			Male	Peru
C074	8.932002804	DOK3	Q7L591	Unlikely TB	Negative	-1.75			Male	Peru
C074	9.47840202	ABI3BP	Q7Z7G0	Unlikely TB	Negative	-1.75			Male	Peru
C074	9.904721192	MEGF8	Q7Z7M0	Unlikely TB	Negative	-1.75			Male	Peru
C074	9.90693174	SERPINA11	Q86U17	Unlikely TB	Negative	-1.75			Male	Peru
C074	10.38371921	OAF	Q86UD1	Unlikely TB	Negative	-1.75			Male	Peru
C074	9.606611262	FERMT3	Q86UX7	Unlikely TB	Negative	-1.75			Male	Peru
C074	9.939157266	CD163	Q86VB7	Unlikely TB	Negative	-1.75			Male	Peru
C074	9.807863795	CAND1	Q86VP6	Unlikely TB	Negative	-1.75			Male	Peru
C074	9.206669283	TREML1	Q86YW5	Unlikely TB	Negative	-1.75			Male	Peru
C074	9.626734897	LILRA3	Q8N6C8	Unlikely TB	Negative	-1.75			Male	Peru
C074	9.709191091	GOLM1	Q8NBJ4	Unlikely TB	Negative	-1.75			Male	Peru
C074	10.0204722	PCYOX1L	Q8NBM8	Unlikely TB	Negative	-1.75			Male	Peru
C074	11.31167554	PCSK9	Q8NBP7	Unlikely TB	Negative	-1.75			Male	Peru
C074	8.845207013	TXNDC5	Q8NBS9	Unlikely TB	Negative	-1.75			Male	Peru
C074	11.54500285	ANGPTL6	Q8NI99	Unlikely TB	Negative	-1.75			Male	Peru
C074	9.8514146	PDCD6IP	Q8WUM4	Unlikely TB	Negative	-1.75			Male	Peru
C074	9.719098989	BRK1	Q8WUW1	Unlikely TB	Negative	-1.75			Male	Peru
C074	9.610709969	OIT3	Q8WWZ8	Unlikely TB	Negative	-1.75			Male	Peru
C074	10.13972319	MUC16	Q8WXI7	Unlikely TB	Negative	-1.75			Male	Peru
C074	11.51420792	TTN	Q8WZ42	Unlikely TB	Negative	-1.75			Male	Peru
C074	11.56004999	CFHR4	Q92496	Unlikely TB	Negative	-1.75			Male	Peru
C074	10.8341163	PRG4	Q92954	Unlikely TB	Negative	-1.75			Male	Peru
C074	9.353958612	ATP2A3	Q93084	Unlikely TB	Negative	-1.75			Male	Peru
C074	9.108325556	PDLIM5	Q96HC4	Unlikely TB	Negative	-1.75			Male	Peru
C074	11.45470901	CPB2	Q96IY4	Unlikely TB	Negative	-1.75			Male	Peru
C074	15.44239299	CPB2	Q96IY4-23-114	Unlikely TB	Negative	-1.75			Male	Peru
C074	11.23931661	CNDP1	Q96KN2	Unlikely TB	Negative	-1.75			Male	Peru
C074	11.8237508	PRAP1	Q96NZ9	Unlikely TB	Negative	-1.75			Male	Peru
C074	10.25088683	PRAP1	Q96NZ9-21-151	Unlikely TB	Negative	-1.75			Male	Peru
C074	11.9849408	PGLYRP2	Q96PD5	Unlikely TB	Negative	-1.75			Male	Peru
C074	9.925342023	PUS7	Q96PZ0	Unlikely TB	Negative	-1.75			Male	Peru
C074	9.635654462	VPS35	Q96QK1	Unlikely TB	Negative	-1.75			Male	Peru
C074	10.05103928	SCGB3A1	Q96QR1	Unlikely TB	Negative	-1.75			Male	Peru
C074	9.462378204	CNN2	Q99439	Unlikely TB	Negative	-1.75			Male	Peru
C074	9.869358921	PARK7	Q99497	Unlikely TB	Negative	-1.75			Male	Peru
C074	8.529133503	PHB2	Q99623	Unlikely TB	Negative	-1.75			Male	Peru
C074	9.843218786	OLFM1	Q99784	Unlikely TB	Negative	-1.75			Male	Peru
C074	9.497846599	CCT7	Q99832	Unlikely TB	Negative	-1.75			Male	Peru
C074	10.05388067	RARRES2	Q99969	Unlikely TB	Negative	-1.75			Male	Peru
C074	9.964264897	CORO1B	Q9BR76	Unlikely TB	Negative	-1.75			Male	Peru
C074	9.960176938	ESYT1	Q9BSJ8	Unlikely TB	Negative	-1.75			Male	Peru
C074	8.814252723	FUCA2	Q9BTY2	Unlikely TB	Negative	-1.75			Male	Peru
C074	8.174078964	PDCD10	Q9BUL8	Unlikely TB	Negative	-1.75			Male	Peru
C074	10.96107812	COLEC11	Q9BWP8	Unlikely TB	Negative	-1.75			Male	Peru
C074	10.53790217	CFHR5	Q9BXR6	Unlikely TB	Negative	-1.75			Male	Peru
C074	13.50498817	CRNKL1	Q9BZJ0	Unlikely TB	Negative	-1.75			Male	Peru
C074	9.370080028	RTN4R	Q9BZR6	Unlikely TB	Negative	-1.75			Male	Peru
C074	9.843960692	TOLLIP	Q9H0E2	Unlikely TB	Negative	-1.75			Male	Peru
C074	9.525823844	RAB1B	Q9H0U4	Unlikely TB	Negative	-1.75			Male	Peru
C074	9.160951589	SH3BGRL3	Q9H299	Unlikely TB	Negative	-1.75			Male	Peru
C074	10.56238759	RNPEP	Q9H4A4	Unlikely TB	Negative	-1.75			Male	Peru
C074	9.464399573	RNPEP	Q9H4A4-2-650	Unlikely TB	Negative	-1.75			Male	Peru
C074	9.369154357	DPEP2	Q9H4A9	Unlikely TB	Negative	-1.75			Male	Peru
C074	9.454313019	TUBB1	Q9H4B7	Unlikely TB	Negative	-1.75			Male	Peru
C074	9.439225894	PLEKHA4	Q9H4M7	Unlikely TB	Negative	-1.75			Male	Peru
C074	9.719488144	EHD1	Q9H4M9	Unlikely TB	Negative	-1.75			Male	Peru
C074	9.548871207	RGCC	Q9H4X1	Unlikely TB	Negative	-1.75			Male	Peru
C074	9.379379097	PARVB	Q9HBI1	Unlikely TB	Negative	-1.75			Male	Peru
C074	9.267357431	APMAP	Q9HDC9	Unlikely TB	Negative	-1.75			Male	Peru
C074	9.742687575	VTA1	Q9NP79	Unlikely TB	Negative	-1.75			Male	Peru
C074	11.02005965	IL1RAP	Q9NPH3	Unlikely TB	Negative	-1.75			Male	Peru
C074	10.08520112	CRTAC1	Q9NQ79	Unlikely TB	Negative	-1.75			Male	Peru
C074	9.504595176	RTN4	Q9NQC3	Unlikely TB	Negative	-1.75			Male	Peru
C074	10.11468163	XPNPEP1	Q9NQW7	Unlikely TB	Negative	-1.75			Male	Peru
C074	10.3285583	PDLIM7	Q9NR12	Unlikely TB	Negative	-1.75			Male	Peru
C074	9.244498877	SAR1A	Q9NR31	Unlikely TB	Negative	-1.75			Male	Peru
C074	9.119762542	ATG3	Q9NT62	Unlikely TB	Negative	-1.75			Male	Peru
C074	9.953984422	OLA1	Q9NTK5	Unlikely TB	Negative	-1.75			Male	Peru
C074	18.56233982	CBLN4	Q9NTU7	Unlikely TB	Negative	-1.75			Male	Peru
C074	9.589694008	ARL8B	Q9NVJ2	Unlikely TB	Negative	-1.75			Male	Peru
C074	9.023990054	TUBA8	Q9NY65	Unlikely TB	Negative	-1.75			Male	Peru
C074	9.920823548	ERAP1	Q9NZ08	Unlikely TB	Negative	-1.75			Male	Peru
C074	9.859515285	ADA2	Q9NZK5	Unlikely TB	Negative	-1.75			Male	Peru
C074	9.879650594	C1RL	Q9NZP8	Unlikely TB	Negative	-1.75			Male	Peru
C074	9.6600542	C1RL	Q9NZP8-36-487	Unlikely TB	Negative	-1.75			Male	Peru
C074	9.473100453	ABRACL	Q9P1F3	Unlikely TB	Negative	-1.75			Male	Peru
C074	9.889629766	BIN2	Q9UBW5	Unlikely TB	Negative	-1.75			Male	Peru
C074	10.93830641	FBLN5	Q9UBX5	Unlikely TB	Negative	-1.75			Male	Peru
C074	11.66890791	FETUB	Q9UGM5	Unlikely TB	Negative	-1.75			Male	Peru
C074	10.49957625	PCYOX1	Q9UHG3	Unlikely TB	Negative	-1.75			Male	Peru
C074	14.46023834	DDX20	Q9UHI6	Unlikely TB	Negative	-1.75			Male	Peru
C074	9.738386219	DBNL	Q9UJU6	Unlikely TB	Negative	-1.75			Male	Peru
C074	11.51116239	SERPINA10	Q9UK55	Unlikely TB	Negative	-1.75			Male	Peru
C074	9.899489911	PSME2	Q9UL46	Unlikely TB	Negative	-1.75			Male	Peru
C074	14.22698589	TRPC5	Q9UL62	Unlikely TB	Negative	-1.75			Male	Peru
C074	9.870719469	HEG1	Q9ULI3	Unlikely TB	Negative	-1.75			Male	Peru
C074	9.114446696	CORO1C	Q9ULV4	Unlikely TB	Negative	-1.75			Male	Peru
C074	10.3038075	MINPP1	Q9UNW1	Unlikely TB	Negative	-1.75			Male	Peru
C074	9.510693898	RUVBL2	Q9Y230	Unlikely TB	Negative	-1.75			Male	Peru
C074	11.09952764	RUVBL1	Q9Y265	Unlikely TB	Negative	-1.75			Male	Peru
C074	9.838623931	TLN1	Q9Y490	Unlikely TB	Negative	-1.75			Male	Peru
C074	20.12938932	MYO5A	Q9Y4I1	Unlikely TB	Negative	-1.75			Male	Peru
C074	12.0915369	HYOU1	Q9Y4L1	Unlikely TB	Negative	-1.75			Male	Peru
C074	9.728853572	SUPT16H	Q9Y5B9	Unlikely TB	Negative	-1.75			Male	Peru
C074	11.17525042	ANGPTL3	Q9Y5C1	Unlikely TB	Negative	-1.75			Male	Peru
C074	9.662902168	COPG1	Q9Y678	Unlikely TB	Negative	-1.75			Male	Peru
C074	10.11631053	FCGBP	Q9Y6R7	Unlikely TB	Negative	-1.75			Male	Peru
C074	11.03747989	FCGBP	Q9Y6R7-24-5405	Unlikely TB	Negative	-1.75			Male	Peru
C074	11.52979987	COLEC10	Q9Y6Z7	Unlikely TB	Negative	-1.75			Male	Peru
C075	11.05313676	IGLV8-61	A0A075B6I0	Confirmed TB	Negative	-0.09			Male	Peru
C075	9.933169018	IGLV5-37	A0A075B6J1-20-123	Confirmed TB	Negative	-0.09			Male	Peru
C075	10.24816135	IGLV2-18	A0A075B6J9	Confirmed TB	Negative	-0.09			Male	Peru
C075	10.68068014	IGLV3-12	A0A075B6K2	Confirmed TB	Negative	-0.09			Male	Peru
C075	12.07794564	IGLV3-10	A0A075B6K4	Confirmed TB	Negative	-0.09			Male	Peru
C075	9.322523666	IGLV3-10	A0A075B6K4-20-115	Confirmed TB	Negative	-0.09			Male	Peru
C075	10.15051571	IGLV3-9	A0A075B6K5	Confirmed TB	Negative	-0.09			Male	Peru
C075	17.65535758	IGKV2-28	A0A075B6P5-20-120	Confirmed TB	Negative	-0.09			Male	Peru
C075	10.78873613	IGHV3-64	A0A075B6Q5	Confirmed TB	Negative	-0.09			Male	Peru
C075	9.986601825	IGKV2D-24	A0A075B6R9	Confirmed TB	Negative	-0.09			Male	Peru
C075	14.49563781	IGKV1D-17	A0A075B6S4-23-117	Confirmed TB	Negative	-0.09			Male	Peru
C075	10.43645155	IGKV1-27	A0A075B6S5	Confirmed TB	Negative	-0.09			Male	Peru
C075	16.99915836	IGKV1-37	A0A075B6S9-23-117	Confirmed TB	Negative	-0.09			Male	Peru
C075	10.06742618	IGKV3D-15	A0A087WSY6	Confirmed TB	Negative	-0.09			Male	Peru
C075	13.64011788	IGKV3D-15	A0A087WSY6-21-115	Confirmed TB	Negative	-0.09			Male	Peru
C075	10.18363373	IGKV2-40	A0A087WW87	Confirmed TB	Negative	-0.09			Male	Peru
C075	11.97709835	IGHV3-49	A0A0A0MS15	Confirmed TB	Negative	-0.09			Male	Peru
C075	10.58886267	IGHV3-49	A0A0A0MS15-20-119	Confirmed TB	Negative	-0.09			Male	Peru
C075	9.973760856	IGKV6D-21	A0A0A0MT36	Confirmed TB	Negative	-0.09			Male	Peru
C075	14.86939462	IGLV1-36	A0A0B4J1U3	Confirmed TB	Negative	-0.09			Male	Peru
C075	12.30470253	IGHV3-15	A0A0B4J1V0	Confirmed TB	Negative	-0.09			Male	Peru
C075	14.22273825	IGHV3-15	A0A0B4J1V0-20-119	Confirmed TB	Negative	-0.09			Male	Peru
C075	9.269225354	IGHV2-26	A0A0B4J1V2	Confirmed TB	Negative	-0.09			Male	Peru
C075	14.00710841	IGHV3-73	A0A0B4J1V6	Confirmed TB	Negative	-0.09			Male	Peru
C075	14.43837567	IGHV3-73	A0A0B4J1V6-20-119	Confirmed TB	Negative	-0.09			Male	Peru
C075	11.15827017	IGHV3-74	A0A0B4J1X5	Confirmed TB	Negative	-0.09			Male	Peru
C075	12.1513519	IGHV3-43	A0A0B4J1X8-20-118	Confirmed TB	Negative	-0.09			Male	Peru
C075	9.614622502	IGLV9-49	A0A0B4J1Y8	Confirmed TB	Negative	-0.09			Male	Peru
C075	10.28247579	IGLV9-49	A0A0B4J1Y8-20-123	Confirmed TB	Negative	-0.09			Male	Peru
C075	10.75338052	IGHV3-72	A0A0B4J1Y9	Confirmed TB	Negative	-0.09			Male	Peru
C075	12.80383339	IGKV1D-13	A0A0B4J2D9-23-117	Confirmed TB	Negative	-0.09			Male	Peru
C075	12.98604756	IGHV1-69D	A0A0B4J2H0	Confirmed TB	Negative	-0.09			Male	Peru
C075	12.52263808	IGKV6-21	A0A0C4DH24-20-114	Confirmed TB	Negative	-0.09			Male	Peru
C075	12.08587264	IGKV3D-20	A0A0C4DH25-21-116	Confirmed TB	Negative	-0.09			Male	Peru
C075	10.86003943	IGHV1-3	A0A0C4DH29	Confirmed TB	Negative	-0.09			Male	Peru
C075	11.29437768	IGHV1-18	A0A0C4DH31	Confirmed TB	Negative	-0.09			Male	Peru
C075	11.92638818	IGHV3-20	A0A0C4DH32-20-117	Confirmed TB	Negative	-0.09			Male	Peru
C075	12.13133975	IGHV1-24	A0A0C4DH33-20-117	Confirmed TB	Negative	-0.09			Male	Peru
C075	10.49984599	IGHV4-28	A0A0C4DH34	Confirmed TB	Negative	-0.09			Male	Peru
C075	14.23444058	IGHV3-35	A0A0C4DH35	Confirmed TB	Negative	-0.09			Male	Peru
C075	11.11146325	IGHV3-38	A0A0C4DH36	Confirmed TB	Negative	-0.09			Male	Peru
C075	14.49448368	IGHV5-51	A0A0C4DH38	Confirmed TB	Negative	-0.09			Male	Peru
C075	12.62861919	IGHV5-51	A0A0C4DH38-20-117	Confirmed TB	Negative	-0.09			Male	Peru
C075	12.30364374	IGHV3-66	A0A0C4DH42-20-116	Confirmed TB	Negative	-0.09			Male	Peru
C075	8.973291141	IGHV2-70D	A0A0C4DH43	Confirmed TB	Negative	-0.09			Male	Peru
C075	13.84363361	IGKV3D-7	A0A0C4DH55-24-119	Confirmed TB	Negative	-0.09			Male	Peru
C075	13.90521383	IGKV1-9	A0A0C4DH69-23-117	Confirmed TB	Negative	-0.09			Male	Peru
C075	12.28184035	IGKV1-6	A0A0C4DH72-23-117	Confirmed TB	Negative	-0.09			Male	Peru
C075	16.13174864	IGKV1-12	A0A0C4DH73-23-117	Confirmed TB	Negative	-0.09			Male	Peru
C075	9.635281908	IGHV7-4-1	A0A0J9YVY3-20-117	Confirmed TB	Negative	-0.09			Male	Peru
C075	12.27996497	IGHV3-64D	A0A0J9YX35	Confirmed TB	Negative	-0.09			Male	Peru
C075	11.34862648	IGLL5	B9A064	Confirmed TB	Negative	-0.09			Male	Peru
C075	9.854695361	PDLIM1	O00151	Confirmed TB	Negative	-0.09			Male	Peru
C075	10.28879126	MASP2	O00187	Confirmed TB	Negative	-0.09			Male	Peru
C075	9.391731279	MASP2	O00187-16-686	Confirmed TB	Negative	-0.09			Male	Peru
C075	9.980713772	RAB27B	O00194	Confirmed TB	Negative	-0.09			Male	Peru
C075	9.878370487	PSMD11	O00231	Confirmed TB	Negative	-0.09			Male	Peru
C075	9.407031025	PSMD12	O00232	Confirmed TB	Negative	-0.09			Male	Peru
C075	9.640710125	CLIC1	O00299	Confirmed TB	Negative	-0.09			Male	Peru
C075	9.892225735	QSOX1	O00391	Confirmed TB	Negative	-0.09			Male	Peru
C075	9.329889879	IPO5	O00410	Confirmed TB	Negative	-0.09			Male	Peru
C075	9.681210405	DNM1L	O00429	Confirmed TB	Negative	-0.09			Male	Peru
C075	10.10092316	STK25	O00506	Confirmed TB	Negative	-0.09			Male	Peru
C075	9.900648579	CHL1	O00533	Confirmed TB	Negative	-0.09			Male	Peru
C075	9.905585863	CHL1	O00533-25-1208	Confirmed TB	Negative	-0.09			Male	Peru
C075	10.0817227	NRP1	O14786	Confirmed TB	Negative	-0.09			Male	Peru
C075	11.26953678	APOL1	O14791	Confirmed TB	Negative	-0.09			Male	Peru
C075	9.428923214	PSMA7	O14818	Confirmed TB	Negative	-0.09			Male	Peru
C075	9.353038761	MYL12B	O14950	Confirmed TB	Negative	-0.09			Male	Peru
C075	9.780557037	XPO1	O14980	Confirmed TB	Negative	-0.09			Male	Peru
C075	9.408270319	ARPC1B	O15143	Confirmed TB	Negative	-0.09			Male	Peru
C075	16.39564019	ARPC2	O15144	Confirmed TB	Negative	-0.09			Male	Peru
C075	10.05470801	ARPC3	O15145	Confirmed TB	Negative	-0.09			Male	Peru
C075	9.457201078	ARPC5	O15511	Confirmed TB	Negative	-0.09			Male	Peru
C075	13.17698652	EIF4G3	O43432	Confirmed TB	Negative	-0.09			Male	Peru
C075	9.841659349	ACTN4	O43707	Confirmed TB	Negative	-0.09			Male	Peru
C075	11.63693588	CD5L	O43866	Confirmed TB	Negative	-0.09			Male	Peru
C075	10.34451532	CD5L	O43866-20-347	Confirmed TB	Negative	-0.09			Male	Peru
C075	10.38468499	PLIN3	O60664	Confirmed TB	Negative	-0.09			Male	Peru
C075	9.913228293	H2BC12	O60814	Confirmed TB	Negative	-0.09			Male	Peru
C075	8.74440738	FCGR3B	O75015	Confirmed TB	Negative	-0.09			Male	Peru
C075	9.53754335	FCGR3B	O75015-17-200	Confirmed TB	Negative	-0.09			Male	Peru
C075	9.886109119	WDR1	O75083	Confirmed TB	Negative	-0.09			Male	Peru
C075	11.39165649	ICOSLG	O75144	Confirmed TB	Negative	-0.09			Male	Peru
C075	9.294698081	CS	O75390	Confirmed TB	Negative	-0.09			Male	Peru
C075	8.752233611	SEC22B	O75396	Confirmed TB	Negative	-0.09			Male	Peru
C075	8.718763822	SKAP2	O75563	Confirmed TB	Negative	-0.09			Male	Peru
C075	11.55260183	FCN3	O75636	Confirmed TB	Negative	-0.09			Male	Peru
C075	10.2141609	ZMPSTE24	O75844	Confirmed TB	Negative	-0.09			Male	Peru
C075	9.330893051	IDH1	O75874	Confirmed TB	Negative	-0.09			Male	Peru
C075	10.87331753	ATRN	O75882	Confirmed TB	Negative	-0.09			Male	Peru
C075	10.65061417	ARL6IP5	O75915	Confirmed TB	Negative	-0.09			Male	Peru
C075	11.85480012	APOM	O95445	Confirmed TB	Negative	-0.09			Male	Peru
C075	9.215736263	PARN	O95453	Confirmed TB	Negative	-0.09			Male	Peru
C075	9.616683211	H6PD	O95479	Confirmed TB	Negative	-0.09			Male	Peru
C075	9.933919226	VNN1	O95497	Confirmed TB	Negative	-0.09			Male	Peru
C075	9.863833804	AP2A1	O95782	Confirmed TB	Negative	-0.09			Male	Peru
C075	9.783987421	CAVIN2	O95810	Confirmed TB	Negative	-0.09			Male	Peru
C075	10.05816662	LDHA	P00338	Confirmed TB	Negative	-0.09			Male	Peru
C075	9.530861908	ALDH1A1	P00352	Confirmed TB	Negative	-0.09			Male	Peru
C075	9.348578788	GLUD1	P00367	Confirmed TB	Negative	-0.09			Male	Peru
C075	8.922092156	CYB5R3	P00387	Confirmed TB	Negative	-0.09			Male	Peru
C075	12.51903169	CP	P00450	Confirmed TB	Negative	-0.09			Male	Peru
C075	10.14741812	CP	P00450-20-1065	Confirmed TB	Negative	-0.09			Male	Peru
C075	11.3430855	F13A1	P00488	Confirmed TB	Negative	-0.09			Male	Peru
C075	9.956263297	PNP	P00491	Confirmed TB	Negative	-0.09			Male	Peru
C075	10.87257626	HPRT1	P00492	Confirmed TB	Negative	-0.09			Male	Peru
C075	9.688612613	PGK1	P00558	Confirmed TB	Negative	-0.09			Male	Peru
C075	10.249009	AK1	P00568	Confirmed TB	Negative	-0.09			Male	Peru
C075	13.09193027	F2	P00734	Confirmed TB	Negative	-0.09			Male	Peru
C075	8.063774157	F2	P00734-364-622	Confirmed TB	Negative	-0.09			Male	Peru
C075	9.843264282	F2	P00734-44-622	Confirmed TB	Negative	-0.09			Male	Peru
C075	11.613663	C1R	P00736	Confirmed TB	Negative	-0.09			Male	Peru
C075	14.83048336	HP	P00738	Confirmed TB	Negative	-0.09			Male	Peru
C075	10.13262748	HP	P00738-162-406	Confirmed TB	Negative	-0.09			Male	Peru
C075	11.81892007	HP	P00738-19-406	Confirmed TB	Negative	-0.09			Male	Peru
C075	11.64966263	HPR	P00739	Confirmed TB	Negative	-0.09			Male	Peru
C075	11.72970275	F9	P00740	Confirmed TB	Negative	-0.09			Male	Peru
C075	11.97096546	F10	P00742	Confirmed TB	Negative	-0.09			Male	Peru
C075	11.9689613	CFD	P00746	Confirmed TB	Negative	-0.09			Male	Peru
C075	12.50905764	PLG	P00747	Confirmed TB	Negative	-0.09			Male	Peru
C075	11.35928002	PLG	P00747-20-810	Confirmed TB	Negative	-0.09			Male	Peru
C075	11.97792034	F12	P00748	Confirmed TB	Negative	-0.09			Male	Peru
C075	12.93362523	CFB	P00751	Confirmed TB	Negative	-0.09			Male	Peru
C075	10.31091816	CFB	P00751-26-764	Confirmed TB	Negative	-0.09			Male	Peru
C075	11.01526818	CA1	P00915	Confirmed TB	Negative	-0.09			Male	Peru
C075	10.0071604	CA2	P00918	Confirmed TB	Negative	-0.09			Male	Peru
C075	13.5705488	SERPINC1	P01008	Confirmed TB	Negative	-0.09			Male	Peru
C075	13.33374661	SERPINC1	P01008-33-464	Confirmed TB	Negative	-0.09			Male	Peru
C075	12.51379106	SERPINA1	P01009	Confirmed TB	Negative	-0.09			Male	Peru
C075	11.54071828	SERPINA1	P01009-25-418	Confirmed TB	Negative	-0.09			Male	Peru
C075	12.65530598	SERPINA1	P01009-375-418	Confirmed TB	Negative	-0.09			Male	Peru
C075	12.43887938	SERPINA3	P01011	Confirmed TB	Negative	-0.09			Male	Peru
C075	13.67044294	SERPINA3	P01011-26-423	Confirmed TB	Negative	-0.09			Male	Peru
C075	11.81035452	AGT	P01019	Confirmed TB	Negative	-0.09			Male	Peru
C075	13.85499912	A2M	P01023	Confirmed TB	Negative	-0.09			Male	Peru
C075	11.87900633	A2M	P01023-24-1474	Confirmed TB	Negative	-0.09			Male	Peru
C075	13.11541643	C3	P01024	Confirmed TB	Negative	-0.09			Male	Peru
C075	13.30147683	C3	P01024-23-1663	Confirmed TB	Negative	-0.09			Male	Peru
C075	11.98905851	C5	P01031	Confirmed TB	Negative	-0.09			Male	Peru
C075	10.20681322	TIMP1	P01033-24-207	Confirmed TB	Negative	-0.09			Male	Peru
C075	11.70375569	CST3	P01034	Confirmed TB	Negative	-0.09			Male	Peru
C075	12.78502541	KNG1	P01042	Confirmed TB	Negative	-0.09			Male	Peru
C075	9.664286708	TGFB1	P01137	Confirmed TB	Negative	-0.09			Male	Peru
C075	13.70194165	IGF2	P01344	Confirmed TB	Negative	-0.09			Male	Peru
C075	10.51942939	IGF2	P01344-25-91	Confirmed TB	Negative	-0.09			Male	Peru
C075	14.31416002	JCHAIN	P01591	Confirmed TB	Negative	-0.09			Male	Peru
C075	9.179005418	JCHAIN	P01591-23-159	Confirmed TB	Negative	-0.09			Male	Peru
C075	14.31184935	IGKV1D-33	P01593	Confirmed TB	Negative	-0.09			Male	Peru
C075	11.54290896	IGKV1D-33	P01593-23-117	Confirmed TB	Negative	-0.09			Male	Peru
C075	12.77682825	IGKV1-39	P01597	Confirmed TB	Negative	-0.09			Male	Peru
C075	10.67253476	IGKV1-17	P01599	Confirmed TB	Negative	-0.09			Male	Peru
C075	10.10670262	IGKV1-5	P01602	Confirmed TB	Negative	-0.09			Male	Peru
C075	16.63717535	IGKV1-5	P01602-23-117	Confirmed TB	Negative	-0.09			Male	Peru
C075	11.28534684	IGKV3-20	P01619	Confirmed TB	Negative	-0.09			Male	Peru
C075	17.13454187	IGKV3-20	P01619-21-116	Confirmed TB	Negative	-0.09			Male	Peru
C075	14.85863283	IGLV1-47	P01700	Confirmed TB	Negative	-0.09			Male	Peru
C075	15.09881093	IGLV1-47	P01700-20-117	Confirmed TB	Negative	-0.09			Male	Peru
C075	11.93766943	IGLV1-51	P01701	Confirmed TB	Negative	-0.09			Male	Peru
C075	18.17942639	IGLV1-51	P01701-20-117	Confirmed TB	Negative	-0.09			Male	Peru
C075	17.33276676	IGLV1-40	P01703-20-118	Confirmed TB	Negative	-0.09			Male	Peru
C075	9.989887895	IGLV2-14	P01704	Confirmed TB	Negative	-0.09			Male	Peru
C075	9.468251217	IGLV3-19	P01714	Confirmed TB	Negative	-0.09			Male	Peru
C075	15.73147178	IGLV3-19	P01714-21-112	Confirmed TB	Negative	-0.09			Male	Peru
C075	12.20548986	IGLV3-25	P01717	Confirmed TB	Negative	-0.09			Male	Peru
C075	15.24432528	IGLV3-27	P01718-21-113	Confirmed TB	Negative	-0.09			Male	Peru
C075	12.82928241	IGLV6-57	P01721-20-117	Confirmed TB	Negative	-0.09			Male	Peru
C075	12.83879328	IGHV1-69	P01742	Confirmed TB	Negative	-0.09			Male	Peru
C075	15.31586484	IGHV1-46	P01743	Confirmed TB	Negative	-0.09			Male	Peru
C075	15.17366742	IGHV3-11	P01762-20-117	Confirmed TB	Negative	-0.09			Male	Peru
C075	12.75754112	IGHV3-23	P01764	Confirmed TB	Negative	-0.09			Male	Peru
C075	15.08099499	IGHV3-23	P01764-20-117	Confirmed TB	Negative	-0.09			Male	Peru
C075	9.590892177	IGHV3-13	P01766	Confirmed TB	Negative	-0.09			Male	Peru
C075	13.62859839	IGHV3-53	P01767-20-116	Confirmed TB	Negative	-0.09			Male	Peru
C075	16.45869161	IGHV3-30	P01768-20-117	Confirmed TB	Negative	-0.09			Male	Peru
C075	16.87930267	IGHV3-33	P01772	Confirmed TB	Negative	-0.09			Male	Peru
C075	9.672128856	IGHV3-7	P01780	Confirmed TB	Negative	-0.09			Male	Peru
C075	13.67725236	IGHV3-7	P01780-20-117	Confirmed TB	Negative	-0.09			Male	Peru
C075	10.9638967	IGHV3-9	P01782	Confirmed TB	Negative	-0.09			Male	Peru
C075	10.11148956	IGHV2-5	P01817	Confirmed TB	Negative	-0.09			Male	Peru
C075	10.22568028	IGHV4-39	P01824	Confirmed TB	Negative	-0.09			Male	Peru
C075	14.73045515	IGHV4-39	P01824-27-125	Confirmed TB	Negative	-0.09			Male	Peru
C075	10.18719731	PIGR	P01833	Confirmed TB	Negative	-0.09			Male	Peru
C075	10.315097	PIGR	P01833-19-764	Confirmed TB	Negative	-0.09			Male	Peru
C075	14.06436006	IGKC	P01834	Confirmed TB	Negative	-0.09			Male	Peru
C075	9.661512203	IGHE	P01854	Confirmed TB	Negative	-0.09			Male	Peru
C075	13.98976594	IGHG1	P01857	Confirmed TB	Negative	-0.09			Male	Peru
C075	11.96737461	IGHG1	P01857-1-330	Confirmed TB	Negative	-0.09			Male	Peru
C075	12.48357067	IGHG2	P01859	Confirmed TB	Negative	-0.09			Male	Peru
C075	14.06245769	IGHG3	P01860	Confirmed TB	Negative	-0.09			Male	Peru
C075	17.43413315	IGHG4	P01861	Confirmed TB	Negative	-0.09			Male	Peru
C075	12.71313946	IGHM	P01871	Confirmed TB	Negative	-0.09			Male	Peru
C075	10.19114199	IGHM	P01871-1-453	Confirmed TB	Negative	-0.09			Male	Peru
C075	15.40948847	IGHA1	P01876	Confirmed TB	Negative	-0.09			Male	Peru
C075	12.74640272	IGHA1	P01876-1-353	Confirmed TB	Negative	-0.09			Male	Peru
C075	11.6702853	IGHA2	P01877	Confirmed TB	Negative	-0.09			Male	Peru
C075	10.7557124	IGHA2	P01877-1-340	Confirmed TB	Negative	-0.09			Male	Peru
C075	11.80725089	IGHD	P01880	Confirmed TB	Negative	-0.09			Male	Peru
C075	9.861797993	IGHD	P01880-1-384	Confirmed TB	Negative	-0.09			Male	Peru
C075	9.938623769	HLA-B	P01889	Confirmed TB	Negative	-0.09			Male	Peru
C075	9.820601198	HBE1	P02100	Confirmed TB	Negative	-0.09			Male	Peru
C075	11.49698217	COL1A1	P02452	Confirmed TB	Negative	-0.09			Male	Peru
C075	11.12430806	COL1A1	P02452-1219-1464	Confirmed TB	Negative	-0.09			Male	Peru
C075	9.647124606	KRT14	P02533	Confirmed TB	Negative	-0.09			Male	Peru
C075	9.527026828	KRT6A	P02538	Confirmed TB	Negative	-0.09			Male	Peru
C075	9.826342324	SPTA1	P02549	Confirmed TB	Negative	-0.09			Male	Peru
C075	13.93594373	APOA1	P02647	Confirmed TB	Negative	-0.09			Male	Peru
C075	11.84766797	APOA1	P02647-25-266	Confirmed TB	Negative	-0.09			Male	Peru
C075	13.39328868	APOE	P02649	Confirmed TB	Negative	-0.09			Male	Peru
C075	12.97781326	APOA2	P02652	Confirmed TB	Negative	-0.09			Male	Peru
C075	13.35300953	APOC1	P02654	Confirmed TB	Negative	-0.09			Male	Peru
C075	13.21131227	APOC1	P02654-29-83	Confirmed TB	Negative	-0.09			Male	Peru
C075	13.59130069	APOC2	P02655	Confirmed TB	Negative	-0.09			Male	Peru
C075	14.10027557	APOC2	P02655-23-101	Confirmed TB	Negative	-0.09			Male	Peru
C075	17.11547423	APOC2	P02655-29-101	Confirmed TB	Negative	-0.09			Male	Peru
C075	11.87486257	APOC3	P02656	Confirmed TB	Negative	-0.09			Male	Peru
C075	12.16270286	APOC3	P02656-21-99	Confirmed TB	Negative	-0.09			Male	Peru
C075	12.73361194	FGA	P02671	Confirmed TB	Negative	-0.09			Male	Peru
C075	15.09433388	FGA	P02671-20-35	Confirmed TB	Negative	-0.09			Male	Peru
C075	13.32756006	FGB	P02675	Confirmed TB	Negative	-0.09			Male	Peru
C075	16.40539816	FGB	P02675-31-44	Confirmed TB	Negative	-0.09			Male	Peru
C075	14.11205197	FGG	P02679	Confirmed TB	Negative	-0.09			Male	Peru
C075	12.1136768	FGG	P02679-27-453	Confirmed TB	Negative	-0.09			Male	Peru
C075	11.33418849	SLC4A1	P02730	Confirmed TB	Negative	-0.09			Male	Peru
C075	9.652341699	CRP	P02741	Confirmed TB	Negative	-0.09			Male	Peru
C075	11.29216024	APCS	P02743	Confirmed TB	Negative	-0.09			Male	Peru
C075	11.05428841	C1QA	P02745	Confirmed TB	Negative	-0.09			Male	Peru
C075	12.02197897	C1QB	P02746	Confirmed TB	Negative	-0.09			Male	Peru
C075	13.47168456	C1QC	P02747	Confirmed TB	Negative	-0.09			Male	Peru
C075	12.37837807	C9	P02748	Confirmed TB	Negative	-0.09			Male	Peru
C075	13.82390754	APOH	P02749	Confirmed TB	Negative	-0.09			Male	Peru
C075	14.96965605	LRG1	P02750	Confirmed TB	Negative	-0.09			Male	Peru
C075	9.732516368	LRG1	P02750-36-347	Confirmed TB	Negative	-0.09			Male	Peru
C075	12.5701129	FN1	P02751	Confirmed TB	Negative	-0.09			Male	Peru
C075	11.42040661	RBP4	P02753	Confirmed TB	Negative	-0.09			Male	Peru
C075	14.09206005	AMBP	P02760	Confirmed TB	Negative	-0.09			Male	Peru
C075	10.1393096	AMBP	P02760-206-352	Confirmed TB	Negative	-0.09			Male	Peru
C075	12.59530879	ORM1	P02763	Confirmed TB	Negative	-0.09			Male	Peru
C075	12.26221221	AHSG	P02765	Confirmed TB	Negative	-0.09			Male	Peru
C075	12.52381858	TTR	P02766	Confirmed TB	Negative	-0.09			Male	Peru
C075	14.44660371	ALB	P02768	Confirmed TB	Negative	-0.09			Male	Peru
C075	12.53983396	ALB	P02768-25-609	Confirmed TB	Negative	-0.09			Male	Peru
C075	13.09584338	GC	P02774	Confirmed TB	Negative	-0.09			Male	Peru
C075	11.72778208	PPBP	P02775	Confirmed TB	Negative	-0.09			Male	Peru
C075	13.75803715	PPBP	P02775-35-128	Confirmed TB	Negative	-0.09			Male	Peru
C075	11.77254245	PF4	P02776	Confirmed TB	Negative	-0.09			Male	Peru
C075	10.78320068	TFRC	P02786	Confirmed TB	Negative	-0.09			Male	Peru
C075	14.50993199	TF	P02787	Confirmed TB	Negative	-0.09			Male	Peru
C075	11.59574549	TF	P02787-20-698	Confirmed TB	Negative	-0.09			Male	Peru
C075	9.346564359	LTF	P02788	Confirmed TB	Negative	-0.09			Male	Peru
C075	10.16833677	LTF	P02788-20-710	Confirmed TB	Negative	-0.09			Male	Peru
C075	13.14616192	HPX	P02790	Confirmed TB	Negative	-0.09			Male	Peru
C075	10.4126853	HPX	P02790-24-462	Confirmed TB	Negative	-0.09			Male	Peru
C075	9.865190943	ANG	P03950	Confirmed TB	Negative	-0.09			Male	Peru
C075	11.60779374	F11	P03951	Confirmed TB	Negative	-0.09			Male	Peru
C075	12.57476057	KLKB1	P03952	Confirmed TB	Negative	-0.09			Male	Peru
C075	13.92349419	KLKB1	P03952-20-390	Confirmed TB	Negative	-0.09			Male	Peru
C075	12.19609848	C4BPA	P04003	Confirmed TB	Negative	-0.09			Male	Peru
C075	15.71157928	VTN	P04004	Confirmed TB	Negative	-0.09			Male	Peru
C075	9.96384158	CAT	P04040	Confirmed TB	Negative	-0.09			Male	Peru
C075	10.31430145	FUCA1	P04066	Confirmed TB	Negative	-0.09			Male	Peru
C075	10.85926167	PROC	P04070	Confirmed TB	Negative	-0.09			Male	Peru
C075	10.11734559	ALDOA	P04075	Confirmed TB	Negative	-0.09			Male	Peru
C075	10.14334839	ANXA1	P04083	Confirmed TB	Negative	-0.09			Male	Peru
C075	11.67034488	APOB	P04114	Confirmed TB	Negative	-0.09			Male	Peru
C075	11.42531735	APOB	P04114-28-4563	Confirmed TB	Negative	-0.09			Male	Peru
C075	10.59956311	LCAT	P04180	Confirmed TB	Negative	-0.09			Male	Peru
C075	12.30509157	HRG	P04196	Confirmed TB	Negative	-0.09			Male	Peru
C075	9.49097567	HRG	P04196-19-525	Confirmed TB	Negative	-0.09			Male	Peru
C075	13.88126613	A1BG	P04217	Confirmed TB	Negative	-0.09			Male	Peru
C075	10.6978216	A1BG	P04217-22-495	Confirmed TB	Negative	-0.09			Male	Peru
C075	10.00524464	KRT1	P04264	Confirmed TB	Negative	-0.09			Male	Peru
C075	10.37423708	VWF	P04275	Confirmed TB	Negative	-0.09			Male	Peru
C075	10.63747561	SHBG	P04278	Confirmed TB	Negative	-0.09			Male	Peru
C075	10.51033231	GAPDH	P04406	Confirmed TB	Negative	-0.09			Male	Peru
C075	13.3792152	IGKV1-16	P04430	Confirmed TB	Negative	-0.09			Male	Peru
C075	12.44687922	IGKV3-11	P04433	Confirmed TB	Negative	-0.09			Male	Peru
C075	17.63005046	IGKV3-11	P04433-21-115	Confirmed TB	Negative	-0.09			Male	Peru
C075	10.07959275	HLA-A	P04439	Confirmed TB	Negative	-0.09			Male	Peru
C075	9.388319917	CAPNS1	P04632	Confirmed TB	Negative	-0.09			Male	Peru
C075	9.596006034	HSPB1	P04792	Confirmed TB	Negative	-0.09			Male	Peru
C075	9.953496462	RPN1	P04843	Confirmed TB	Negative	-0.09			Male	Peru
C075	9.60274266	RPN2	P04844	Confirmed TB	Negative	-0.09			Male	Peru
C075	9.255258047	GNAI2	P04899	Confirmed TB	Negative	-0.09			Male	Peru
C075	9.408919559	ALDOB	P05062	Confirmed TB	Negative	-0.09			Male	Peru
C075	8.994489015	APP	P05067	Confirmed TB	Negative	-0.09			Male	Peru
C075	12.92246139	APOD	P05090	Confirmed TB	Negative	-0.09			Male	Peru
C075	12.44523567	APOD	P05090-21-189	Confirmed TB	Negative	-0.09			Male	Peru
C075	10.13592964	ITGB3	P05106	Confirmed TB	Negative	-0.09			Male	Peru
C075	9.543794916	S100A8	P05109	Confirmed TB	Negative	-0.09			Male	Peru
C075	11.52181652	SERPINA5	P05154	Confirmed TB	Negative	-0.09			Male	Peru
C075	13.07908387	SERPING1	P05155	Confirmed TB	Negative	-0.09			Male	Peru
C075	9.345298587	SERPING1	P05155-23-500	Confirmed TB	Negative	-0.09			Male	Peru
C075	12.92777698	CFI	P05156	Confirmed TB	Negative	-0.09			Male	Peru
C075	11.29375231	F13B	P05160	Confirmed TB	Negative	-0.09			Male	Peru
C075	9.684914468	MPO	P05164	Confirmed TB	Negative	-0.09			Male	Peru
C075	10.2178088	ICAM1	P05362	Confirmed TB	Negative	-0.09			Male	Peru
C075	9.769440982	RPLP0	P05388	Confirmed TB	Negative	-0.09			Male	Peru
C075	12.84039948	CLEC3B	P05452	Confirmed TB	Negative	-0.09			Male	Peru
C075	9.603256152	CLEC3B	P05452-22-202	Confirmed TB	Negative	-0.09			Male	Peru
C075	10.51840528	SERPINA7	P05543	Confirmed TB	Negative	-0.09			Male	Peru
C075	12.589816	SERPIND1	P05546	Confirmed TB	Negative	-0.09			Male	Peru
C075	9.562378272	ITGB1	P05556	Confirmed TB	Negative	-0.09			Male	Peru
C075	12.07436388	BCHE	P06276	Confirmed TB	Negative	-0.09			Male	Peru
C075	10.62235526	IGKV4-1	P06312	Confirmed TB	Negative	-0.09			Male	Peru
C075	16.49679493	IGKV4-1	P06312-21-121	Confirmed TB	Negative	-0.09			Male	Peru
C075	9.727475008	IGHV4-34	P06331	Confirmed TB	Negative	-0.09			Male	Peru
C075	12.09757955	GSN	P06396	Confirmed TB	Negative	-0.09			Male	Peru
C075	17.78061148	GSN	P06396-28-782	Confirmed TB	Negative	-0.09			Male	Peru
C075	9.667554526	PTMA	P06454	Confirmed TB	Negative	-0.09			Male	Peru
C075	9.459081329	ATP5F1B	P06576	Confirmed TB	Negative	-0.09			Male	Peru
C075	13.32880099	C2	P06681	Confirmed TB	Negative	-0.09			Male	Peru
C075	9.266477932	S100A9	P06702	Confirmed TB	Negative	-0.09			Male	Peru
C075	12.73739532	APOA4	P06727	Confirmed TB	Negative	-0.09			Male	Peru
C075	9.800553271	APOA4	P06727-21-396	Confirmed TB	Negative	-0.09			Male	Peru
C075	9.663285649	ENO1	P06733	Confirmed TB	Negative	-0.09			Male	Peru
C075	9.631089959	PYGL	P06737	Confirmed TB	Negative	-0.09			Male	Peru
C075	13.01209898	NPM1	P06748	Confirmed TB	Negative	-0.09			Male	Peru
C075	9.517133642	TPM3	P06753	Confirmed TB	Negative	-0.09			Male	Peru
C075	10.70262499	LDHB	P07195	Confirmed TB	Negative	-0.09			Male	Peru
C075	11.81494896	PROS1	P07225	Confirmed TB	Negative	-0.09			Male	Peru
C075	9.468433134	P4HB	P07237	Confirmed TB	Negative	-0.09			Male	Peru
C075	9.974703046	CSF1R	P07333	Confirmed TB	Negative	-0.09			Male	Peru
C075	12.1480736	C8A	P07357	Confirmed TB	Negative	-0.09			Male	Peru
C075	12.87347184	C8B	P07358	Confirmed TB	Negative	-0.09			Male	Peru
C075	10.03744947	GP1BA	P07359	Confirmed TB	Negative	-0.09			Male	Peru
C075	12.93423163	C8G	P07360	Confirmed TB	Negative	-0.09			Male	Peru
C075	9.458282619	CAPN1	P07384	Confirmed TB	Negative	-0.09			Male	Peru
C075	10.52968243	TUBB	P07437	Confirmed TB	Negative	-0.09			Male	Peru
C075	10.36306697	PFN1	P07737	Confirmed TB	Negative	-0.09			Male	Peru
C075	9.393206292	BPGM	P07738	Confirmed TB	Negative	-0.09			Male	Peru
C075	12.73506323	EPRS1	P07814	Confirmed TB	Negative	-0.09			Male	Peru
C075	9.789155086	HSP90AA1	P07900	Confirmed TB	Negative	-0.09			Male	Peru
C075	9.531907762	HNRNPC	P07910	Confirmed TB	Negative	-0.09			Male	Peru
C075	9.607884123	TPM2	P07951	Confirmed TB	Negative	-0.09			Male	Peru
C075	9.167201109	SFTPB	P07988	Confirmed TB	Negative	-0.09			Male	Peru
C075	11.0128891	THBS1	P07996	Confirmed TB	Negative	-0.09			Male	Peru
C075	10.03095592	THBS1	P07996-19-1170	Confirmed TB	Negative	-0.09			Male	Peru
C075	16.67652293	ANXA6	P08133	Confirmed TB	Negative	-0.09			Male	Peru
C075	10.71970005	RHOC	P08134	Confirmed TB	Negative	-0.09			Male	Peru
C075	13.23020475	SERPINA6	P08185	Confirmed TB	Negative	-0.09			Male	Peru
C075	10.35270537	SLC3A2	P08195	Confirmed TB	Negative	-0.09			Male	Peru
C075	9.436569122	HSP90AB1	P08238	Confirmed TB	Negative	-0.09			Male	Peru
C075	9.206588568	HSP90AB1	P08238-2-724	Confirmed TB	Negative	-0.09			Male	Peru
C075	11.13685849	MMP2	P08253	Confirmed TB	Negative	-0.09			Male	Peru
C075	10.60907532	SOD3	P08294	Confirmed TB	Negative	-0.09			Male	Peru
C075	13.08219884	MGP	P08493	Confirmed TB	Negative	-0.09			Male	Peru
C075	10.64392228	ITGA2B	P08514	Confirmed TB	Negative	-0.09			Male	Peru
C075	11.23740604	LPA	P08519	Confirmed TB	Negative	-0.09			Male	Peru
C075	9.686245958	PLEK	P08567	Confirmed TB	Negative	-0.09			Male	Peru
C075	11.10384082	CD14	P08571	Confirmed TB	Negative	-0.09			Male	Peru
C075	11.40072494	CD14	P08571-20-367	Confirmed TB	Negative	-0.09			Male	Peru
C075	9.522784443	MYL3	P08590	Confirmed TB	Negative	-0.09			Male	Peru
C075	13.33601641	CFH	P08603	Confirmed TB	Negative	-0.09			Male	Peru
C075	9.585396211	FCGR3A	P08637	Confirmed TB	Negative	-0.09			Male	Peru
C075	11.96000665	FCGR3A	P08637-17-254	Confirmed TB	Negative	-0.09			Male	Peru
C075	9.55365655	VIM	P08670	Confirmed TB	Negative	-0.09			Male	Peru
C075	12.82609166	SERPINF2	P08697	Confirmed TB	Negative	-0.09			Male	Peru
C075	17.17014247	SERPINF2	P08697-40-491	Confirmed TB	Negative	-0.09			Male	Peru
C075	9.777144212	F7	P08709	Confirmed TB	Negative	-0.09			Male	Peru
C075	9.408397378	KRT16	P08779	Confirmed TB	Negative	-0.09			Male	Peru
C075	8.898340142	IGFBP1	P08833	Confirmed TB	Negative	-0.09			Male	Peru
C075	10.08635497	DBH	P09172	Confirmed TB	Negative	-0.09			Male	Peru
C075	10.39658548	GSTP1	P09211	Confirmed TB	Negative	-0.09			Male	Peru
C075	9.553960108	LGALS1	P09382	Confirmed TB	Negative	-0.09			Male	Peru
C075	9.718208679	SPARC	P09486	Confirmed TB	Negative	-0.09			Male	Peru
C075	9.605208356	TPM1	P09493	Confirmed TB	Negative	-0.09			Male	Peru
C075	11.60929978	C1S	P09871	Confirmed TB	Negative	-0.09			Male	Peru
C075	10.12288468	LTA4H	P09960	Confirmed TB	Negative	-0.09			Male	Peru
C075	13.11529398	C4A	P0C0L4	Confirmed TB	Negative	-0.09			Male	Peru
C075	12.88105103	C4B	P0C0L5	Confirmed TB	Negative	-0.09			Male	Peru
C075	9.741630529	C4B	P0C0L5-757-1446	Confirmed TB	Negative	-0.09			Male	Peru
C075	10.53811798	SAA1	P0DJI8	Confirmed TB	Negative	-0.09			Male	Peru
C075	10.55700902	SAA2	P0DJI9	Confirmed TB	Negative	-0.09			Male	Peru
C075	11.19947464	SAA2	P0DJI9-19-122	Confirmed TB	Negative	-0.09			Male	Peru
C075	9.950899985	HSPA1A	P0DMV8	Confirmed TB	Negative	-0.09			Male	Peru
C075	9.763318753	HSPA1A	P0DMV8-2-641	Confirmed TB	Negative	-0.09			Male	Peru
C075	13.77518808	IGLC2	P0DOY2	Confirmed TB	Negative	-0.09			Male	Peru
C075	20.40004296	IGLC2	P0DOY2-1-106	Confirmed TB	Negative	-0.09			Male	Peru
C075	9.926853715	IGLC3	P0DOY3	Confirmed TB	Negative	-0.09			Male	Peru
C075	9.293675049	IGHV1-8	P0DP01	Confirmed TB	Negative	-0.09			Male	Peru
C075	9.999343813	IGHV4-38-2	P0DP08-20-117	Confirmed TB	Negative	-0.09			Male	Peru
C075	9.300357083	CALM1	P0DP23	Confirmed TB	Negative	-0.09			Male	Peru
C075	11.37049204	IGHV3-38-3	P0DTE1	Confirmed TB	Negative	-0.09			Male	Peru
C075	12.20316279	SRGN	P10124	Confirmed TB	Negative	-0.09			Male	Peru
C075	10.38731111	TXN	P10599	Confirmed TB	Negative	-0.09			Male	Peru
C075	10.30503443	TXN	P10599-2-105	Confirmed TB	Negative	-0.09			Male	Peru
C075	10.25959236	CTSA	P10619	Confirmed TB	Negative	-0.09			Male	Peru
C075	11.08463347	C7	P10643	Confirmed TB	Negative	-0.09			Male	Peru
C075	10.19586649	PRKAR1A	P10644	Confirmed TB	Negative	-0.09			Male	Peru
C075	9.573278785	KIT	P10721	Confirmed TB	Negative	-0.09			Male	Peru
C075	9.635680854	HSPD1	P10809	Confirmed TB	Negative	-0.09			Male	Peru
C075	13.88130729	CLU	P10909	Confirmed TB	Negative	-0.09			Male	Peru
C075	12.61124115	CLU	P10909-23-449	Confirmed TB	Negative	-0.09			Male	Peru
C075	10.91088566	HSPA5	P11021	Confirmed TB	Negative	-0.09			Male	Peru
C075	9.980058349	HSPA8	P11142	Confirmed TB	Negative	-0.09			Male	Peru
C075	9.161711926	SLC2A1	P11166	Confirmed TB	Negative	-0.09			Male	Peru
C075	10.34273448	SLC2A3	P11169	Confirmed TB	Negative	-0.09			Male	Peru
C075	9.772888847	EPB41	P11171	Confirmed TB	Negative	-0.09			Male	Peru
C075	12.8517647	MBL2	P11226	Confirmed TB	Negative	-0.09			Male	Peru
C075	9.621809279	SPTB	P11277	Confirmed TB	Negative	-0.09			Male	Peru
C075	9.528513257	G6PD	P11413	Confirmed TB	Negative	-0.09			Male	Peru
C075	9.979400033	MTHFD1	P11586	Confirmed TB	Negative	-0.09			Male	Peru
C075	10.03340137	CETP	P11597	Confirmed TB	Negative	-0.09			Male	Peru
C075	9.858948425	CETP	P11597-18-493	Confirmed TB	Negative	-0.09			Male	Peru
C075	9.841968156	COL6A3	P12111	Confirmed TB	Negative	-0.09			Male	Peru
C075	11.71023451	COL6A3	P12111-26-3177	Confirmed TB	Negative	-0.09			Male	Peru
C075	9.998947435	SLC25A4	P12235	Confirmed TB	Negative	-0.09			Male	Peru
C075	8.924560517	SLC25A6	P12236	Confirmed TB	Negative	-0.09			Male	Peru
C075	10.36224708	F5	P12259	Confirmed TB	Negative	-0.09			Male	Peru
C075	9.813083804	ACTN1	P12814	Confirmed TB	Negative	-0.09			Male	Peru
C075	9.618063888	CDH1	P12830	Confirmed TB	Negative	-0.09			Male	Peru
C075	9.735131234	SRC	P12931	Confirmed TB	Negative	-0.09			Male	Peru
C075	11.18336804	GP1BB	P13224	Confirmed TB	Negative	-0.09			Male	Peru
C075	10.14449232	NCAM1	P13591	Confirmed TB	Negative	-0.09			Male	Peru
C075	10.75393898	ICAM2	P13598	Confirmed TB	Negative	-0.09			Male	Peru
C075	9.338468056	EEF2	P13639	Confirmed TB	Negative	-0.09			Male	Peru
C075	9.771306942	KRT10	P13645	Confirmed TB	Negative	-0.09			Male	Peru
C075	9.497501109	KRT5	P13647	Confirmed TB	Negative	-0.09			Male	Peru
C075	12.61971847	C6	P13671	Confirmed TB	Negative	-0.09			Male	Peru
C075	10.0154899	ALAD	P13716	Confirmed TB	Negative	-0.09			Male	Peru
C075	9.710244688	LCP1	P13796	Confirmed TB	Negative	-0.09			Male	Peru
C075	9.95596774	APEH	P13798	Confirmed TB	Negative	-0.09			Male	Peru
C075	9.358756516	ETFA	P13804	Confirmed TB	Negative	-0.09			Male	Peru
C075	12.00102737	SELL	P14151	Confirmed TB	Negative	-0.09			Male	Peru
C075	9.892921322	NID1	P14543	Confirmed TB	Negative	-0.09			Male	Peru
C075	10.07693115	PKM	P14618	Confirmed TB	Negative	-0.09			Male	Peru
C075	10.16311914	HSP90B1	P14625	Confirmed TB	Negative	-0.09			Male	Peru
C075	8.61827792	GP9	P14770	Confirmed TB	Negative	-0.09			Male	Peru
C075	10.27984331	MMP9	P14780	Confirmed TB	Negative	-0.09			Male	Peru
C075	10.25677095	MMP9	P14780-20-93	Confirmed TB	Negative	-0.09			Male	Peru
C075	9.297097821	RAC2	P15153	Confirmed TB	Negative	-0.09			Male	Peru
C075	11.09191534	CPN1	P15169	Confirmed TB	Negative	-0.09			Male	Peru
C075	10.09929987	GSPT1	P15170	Confirmed TB	Negative	-0.09			Male	Peru
C075	9.706119652	NME1	P15531	Confirmed TB	Negative	-0.09			Male	Peru
C075	12.73179638	IGLL1	P15814	Confirmed TB	Negative	-0.09			Male	Peru
C075	10.29042784	CD44	P16070	Confirmed TB	Negative	-0.09			Male	Peru
C075	9.867328047	ANK1	P16157	Confirmed TB	Negative	-0.09			Male	Peru
C075	9.021839539	GLB1	P16278	Confirmed TB	Negative	-0.09			Male	Peru
C075	9.923946532	PECAM1	P16284	Confirmed TB	Negative	-0.09			Male	Peru
C075	9.733370719	EPB42	P16452	Confirmed TB	Negative	-0.09			Male	Peru
C075	9.338619613	ATP2A2	P16615	Confirmed TB	Negative	-0.09			Male	Peru
C075	10.4142803	CD36	P16671	Confirmed TB	Negative	-0.09			Male	Peru
C075	10.02152501	FAH	P16930	Confirmed TB	Negative	-0.09			Male	Peru
C075	9.526557066	GOT1	P17174	Confirmed TB	Negative	-0.09			Male	Peru
C075	9.779113775	ITGA2	P17301	Confirmed TB	Negative	-0.09			Male	Peru
C075	14.4197056	IGFBP3	P17936	Confirmed TB	Negative	-0.09			Male	Peru
C075	9.533814407	PSMC3	P17980	Confirmed TB	Negative	-0.09			Male	Peru
C075	10.23506919	TCP1	P17987	Confirmed TB	Negative	-0.09			Male	Peru
C075	9.051669835	ALOX12	P18054	Confirmed TB	Negative	-0.09			Male	Peru
C075	9.92960457	VCL	P18206	Confirmed TB	Negative	-0.09			Male	Peru
C075	11.80142285	LBP	P18428	Confirmed TB	Negative	-0.09			Male	Peru
C075	9.592427123	PGAM1	P18669	Confirmed TB	Negative	-0.09			Male	Peru
C075	10.0156861	SDC1	P18827	Confirmed TB	Negative	-0.09			Male	Peru
C075	10.16877295	GNAZ	P19086	Confirmed TB	Negative	-0.09			Male	Peru
C075	10.10823046	VCAM1	P19320	Confirmed TB	Negative	-0.09			Male	Peru
C075	9.249877748	HK1	P19367	Confirmed TB	Negative	-0.09			Male	Peru
C075	11.07233151	ORM2	P19652	Confirmed TB	Negative	-0.09			Male	Peru
C075	11.30261651	ORM2	P19652-19-201	Confirmed TB	Negative	-0.09			Male	Peru
C075	12.30988375	ITIH2	P19823	Confirmed TB	Negative	-0.09			Male	Peru
C075	12.99551662	ITIH1	P19827	Confirmed TB	Negative	-0.09			Male	Peru
C075	10.24661005	RAB6A	P20340	Confirmed TB	Negative	-0.09			Male	Peru
C075	9.952127038	PSMB1	P20618	Confirmed TB	Negative	-0.09			Male	Peru
C075	10.71924836	PZP	P20742	Confirmed TB	Negative	-0.09			Male	Peru
C075	11.72872237	C4BPB	P20851	Confirmed TB	Negative	-0.09			Male	Peru
C075	14.00752928	COL5A1	P20908	Confirmed TB	Negative	-0.09			Male	Peru
C075	10.02957649	CSRP1	P21291	Confirmed TB	Negative	-0.09			Male	Peru
C075	10.01006403	FLNA	P21333	Confirmed TB	Negative	-0.09			Male	Peru
C075	11.1908321	CD9	P21926-2-228	Confirmed TB	Negative	-0.09			Male	Peru
C075	9.438952342	COMT	P21964	Confirmed TB	Negative	-0.09			Male	Peru
C075	9.485336275	TGM2	P21980	Confirmed TB	Negative	-0.09			Male	Peru
C075	10.696745	TNXB	P22105	Confirmed TB	Negative	-0.09			Male	Peru
C075	9.481452032	PAICS	P22234	Confirmed TB	Negative	-0.09			Male	Peru
C075	10.00983558	UBA1	P22314	Confirmed TB	Negative	-0.09			Male	Peru
C075	11.3234374	GPX3	P22352	Confirmed TB	Negative	-0.09			Male	Peru
C075	9.23009622	NME2	P22392	Confirmed TB	Negative	-0.09			Male	Peru
C075	9.485672556	HNRNPA2B1	P22626	Confirmed TB	Negative	-0.09			Male	Peru
C075	12.53026967	CPN2	P22792	Confirmed TB	Negative	-0.09			Male	Peru
C075	11.7193581	PROZ	P22891	Confirmed TB	Negative	-0.09			Male	Peru
C075	9.727904658	MRC1	P22897	Confirmed TB	Negative	-0.09			Male	Peru
C075	11.76393244	IGHV1-2	P23083	Confirmed TB	Negative	-0.09			Male	Peru
C075	12.57544721	FBLN1	P23142	Confirmed TB	Negative	-0.09			Male	Peru
C075	12.19405095	FBLN1	P23142-30-703	Confirmed TB	Negative	-0.09			Male	Peru
C075	12.56934562	TCEA1	P23193	Confirmed TB	Negative	-0.09			Male	Peru
C075	9.40433132	ITGA6	P23229	Confirmed TB	Negative	-0.09			Male	Peru
C075	9.660111688	PPIB	P23284	Confirmed TB	Negative	-0.09			Male	Peru
C075	10.1304836	WARS1	P23381	Confirmed TB	Negative	-0.09			Male	Peru
C075	10.01716681	PTPRG	P23470	Confirmed TB	Negative	-0.09			Male	Peru
C075	9.635603272	AHCY	P23526	Confirmed TB	Negative	-0.09			Male	Peru
C075	10.80087246	CFL1	P23528	Confirmed TB	Negative	-0.09			Male	Peru
C075	9.412208937	PRTN3	P24158	Confirmed TB	Negative	-0.09			Male	Peru
C075	9.232214859	EEF1B2	P24534	Confirmed TB	Negative	-0.09			Male	Peru
C075	9.037261069	TBXAS1	P24557	Confirmed TB	Negative	-0.09			Male	Peru
C075	12.78738005	IGFBP6	P24592	Confirmed TB	Negative	-0.09			Male	Peru
C075	13.50057299	IGFBP5	P24593	Confirmed TB	Negative	-0.09			Male	Peru
C075	9.782735412	TNC	P24821	Confirmed TB	Negative	-0.09			Male	Peru
C075	10.42133633	MYL9	P24844	Confirmed TB	Negative	-0.09			Male	Peru
C075	10.01805295	AZGP1	P25311	Confirmed TB	Negative	-0.09			Male	Peru
C075	9.565937274	ATP5F1A	P25705	Confirmed TB	Negative	-0.09			Male	Peru
C075	9.218372144	PSMA1	P25786	Confirmed TB	Negative	-0.09			Male	Peru
C075	9.026997115	PSMA2	P25787	Confirmed TB	Negative	-0.09			Male	Peru
C075	9.679647977	PSMA3	P25788	Confirmed TB	Negative	-0.09			Male	Peru
C075	9.840276384	MSN	P26038	Confirmed TB	Negative	-0.09			Male	Peru
C075	9.740582046	S100A4	P26447	Confirmed TB	Negative	-0.09			Male	Peru
C075	10.26437751	EEF1G	P26641	Confirmed TB	Negative	-0.09			Male	Peru
C075	12.52305996	MST1	P26927	Confirmed TB	Negative	-0.09			Male	Peru
C075	10.59117553	STOM	P27105	Confirmed TB	Negative	-0.09			Male	Peru
C075	14.296512	PON1	P27169	Confirmed TB	Negative	-0.09			Male	Peru
C075	9.398331828	YWHAQ	P27348	Confirmed TB	Negative	-0.09			Male	Peru
C075	9.421182984	CALR	P27797	Confirmed TB	Negative	-0.09			Male	Peru
C075	9.822326962	CANX	P27824	Confirmed TB	Negative	-0.09			Male	Peru
C075	14.15436204	CFP	P27918	Confirmed TB	Negative	-0.09			Male	Peru
C075	9.822392911	PSMA5	P28066	Confirmed TB	Negative	-0.09			Male	Peru
C075	9.46904752	PTPN6	P29350	Confirmed TB	Negative	-0.09			Male	Peru
C075	9.893756804	TKT	P29401	Confirmed TB	Negative	-0.09			Male	Peru
C075	11.31702647	SERPINA4	P29622	Confirmed TB	Negative	-0.09			Male	Peru
C075	10.199118	EEF1D	P29692	Confirmed TB	Negative	-0.09			Male	Peru
C075	10.44768037	PRDX6	P30041	Confirmed TB	Negative	-0.09			Male	Peru
C075	9.593626657	BLVRB	P30043	Confirmed TB	Negative	-0.09			Male	Peru
C075	9.684499879	PRDX5	P30044	Confirmed TB	Negative	-0.09			Male	Peru
C075	9.666173862	PRDX3	P30048	Confirmed TB	Negative	-0.09			Male	Peru
C075	9.990766017	PEBP1	P30086	Confirmed TB	Negative	-0.09			Male	Peru
C075	9.960948625	PDIA3	P30101	Confirmed TB	Negative	-0.09			Male	Peru
C075	9.582102597	PPP2R1A	P30153	Confirmed TB	Negative	-0.09			Male	Peru
C075	8.612378537	SERPINB1	P30740	Confirmed TB	Negative	-0.09			Male	Peru
C075	9.654990586	SERPINB1	P30740-1-379	Confirmed TB	Negative	-0.09			Male	Peru
C075	10.08479249	CPS1	P31327	Confirmed TB	Negative	-0.09			Male	Peru
C075	9.320170591	ATIC	P31939	Confirmed TB	Negative	-0.09			Male	Peru
C075	9.407236866	YWHAB	P31946	Confirmed TB	Negative	-0.09			Male	Peru
C075	9.675633965	STIP1	P31948	Confirmed TB	Negative	-0.09			Male	Peru
C075	11.13975787	PRDX2	P32119	Confirmed TB	Negative	-0.09			Male	Peru
C075	10.72920404	CDH5	P33151	Confirmed TB	Negative	-0.09			Male	Peru
C075	14.29114154	KIF5B	P33176	Confirmed TB	Negative	-0.09			Male	Peru
C075	10.14775625	MAN1A1	P33908	Confirmed TB	Negative	-0.09			Male	Peru
C075	9.364657978	HSPA4	P34932	Confirmed TB	Negative	-0.09			Male	Peru
C075	9.03807323	PRSS3	P35030	Confirmed TB	Negative	-0.09			Male	Peru
C075	10.21164532	PHB	P35232	Confirmed TB	Negative	-0.09			Male	Peru
C075	9.386179571	THBS4	P35443	Confirmed TB	Negative	-0.09			Male	Peru
C075	9.973447313	KRT9	P35527	Confirmed TB	Negative	-0.09			Male	Peru
C075	11.13705731	SAA4	P35542	Confirmed TB	Negative	-0.09			Male	Peru
C075	10.22354597	MYH9	P35579	Confirmed TB	Negative	-0.09			Male	Peru
C075	9.379124337	COPB2	P35606	Confirmed TB	Negative	-0.09			Male	Peru
C075	9.548149484	BSG	P35613	Confirmed TB	Negative	-0.09			Male	Peru
C075	12.90176432	IGFALS	P35858	Confirmed TB	Negative	-0.09			Male	Peru
C075	9.350396895	KRT2	P35908	Confirmed TB	Negative	-0.09			Male	Peru
C075	15.9012129	ATP5F1C	P36542	Confirmed TB	Negative	-0.09			Male	Peru
C075	12.90813991	SERPINF1	P36955	Confirmed TB	Negative	-0.09			Male	Peru
C075	11.28142432	CFHR2	P36980	Confirmed TB	Negative	-0.09			Male	Peru
C075	9.690299094	HPCAL1	P37235	Confirmed TB	Negative	-0.09			Male	Peru
C075	10.81933147	TAGLN2	P37802	Confirmed TB	Negative	-0.09			Male	Peru
C075	9.639221749	TALDO1	P37837	Confirmed TB	Negative	-0.09			Male	Peru
C075	10.35160222	SNCA	P37840-1-140	Confirmed TB	Negative	-0.09			Male	Peru
C075	9.871408618	HSPA9	P38646	Confirmed TB	Negative	-0.09			Male	Peru
C075	9.135066499	DDOST	P39656	Confirmed TB	Negative	-0.09			Male	Peru
C075	9.732663874	GP5	P40197	Confirmed TB	Negative	-0.09			Male	Peru
C075	9.586827977	CCT6A	P40227	Confirmed TB	Negative	-0.09			Male	Peru
C075	9.467723846	MDH1	P40925	Confirmed TB	Negative	-0.09			Male	Peru
C075	9.393269108	MDH2	P40926	Confirmed TB	Negative	-0.09			Male	Peru
C075	10.09923491	EIF2S3	P41091	Confirmed TB	Negative	-0.09			Male	Peru
C075	11.35682416	PTGDS	P41222	Confirmed TB	Negative	-0.09			Male	Peru
C075	9.916461272	ACTR1B	P42025	Confirmed TB	Negative	-0.09			Male	Peru
C075	9.551242821	PRCP	P42785	Confirmed TB	Negative	-0.09			Male	Peru
C075	10.19680001	MCAM	P43121	Confirmed TB	Negative	-0.09			Male	Peru
C075	11.86722004	BTD	P43251	Confirmed TB	Negative	-0.09			Male	Peru
C075	9.605862637	GPD2	P43304	Confirmed TB	Negative	-0.09			Male	Peru
C075	11.67438469	AFM	P43652	Confirmed TB	Negative	-0.09			Male	Peru
C075	9.704071663	AFM	P43652-22-599	Confirmed TB	Negative	-0.09			Male	Peru
C075	9.21233648	USP5	P45974	Confirmed TB	Negative	-0.09			Male	Peru
C075	8.692890314	CAPZA2	P47755	Confirmed TB	Negative	-0.09			Male	Peru
C075	9.583347196	CAPZB	P47756	Confirmed TB	Negative	-0.09			Male	Peru
C075	9.43058793	LIMS1	P48059	Confirmed TB	Negative	-0.09			Male	Peru
C075	8.967442025	ME1	P48163	Confirmed TB	Negative	-0.09			Male	Peru
C075	9.924844298	ARCN1	P48444	Confirmed TB	Negative	-0.09			Male	Peru
C075	9.937034751	CCT5	P48643	Confirmed TB	Negative	-0.09			Male	Peru
C075	11.27089932	IDH2	P48735	Confirmed TB	Negative	-0.09			Male	Peru
C075	10.15512972	MASP1	P48740	Confirmed TB	Negative	-0.09			Male	Peru
C075	9.615543513	CCT3	P49368	Confirmed TB	Negative	-0.09			Male	Peru
C075	9.592188684	TUFM	P49411	Confirmed TB	Negative	-0.09			Male	Peru
C075	9.735009802	PSMB3	P49720	Confirmed TB	Negative	-0.09			Male	Peru
C075	9.225742777	PSMB2	P49721	Confirmed TB	Negative	-0.09			Male	Peru
C075	9.892738138	COMP	P49747	Confirmed TB	Negative	-0.09			Male	Peru
C075	9.415329864	TMED10	P49755	Confirmed TB	Negative	-0.09			Male	Peru
C075	13.20190572	SELENOP	P49908	Confirmed TB	Negative	-0.09			Male	Peru
C075	11.43202879	CAMP	P49913	Confirmed TB	Negative	-0.09			Male	Peru
C075	9.492753165	GDI2	P50395	Confirmed TB	Negative	-0.09			Male	Peru
C075	9.803452021	VASP	P50552	Confirmed TB	Negative	-0.09			Male	Peru
C075	10.05537255	CCT8	P50990	Confirmed TB	Negative	-0.09			Male	Peru
C075	9.560292797	CCT4	P50991	Confirmed TB	Negative	-0.09			Male	Peru
C075	9.376779762	RAB5C	P51148	Confirmed TB	Negative	-0.09			Male	Peru
C075	9.486693885	RAB7A	P51149	Confirmed TB	Negative	-0.09			Male	Peru
C075	10.28977453	SSR4	P51571	Confirmed TB	Negative	-0.09			Male	Peru
C075	9.006261738	ALDH3A2	P51648	Confirmed TB	Negative	-0.09			Male	Peru
C075	13.92021884	LUM	P51884	Confirmed TB	Negative	-0.09			Male	Peru
C075	10.18786922	LUM	P51884-19-338	Confirmed TB	Negative	-0.09			Male	Peru
C075	9.471143616	ARHGDIA	P52565	Confirmed TB	Negative	-0.09			Male	Peru
C075	9.80764784	CAPZA1	P52907	Confirmed TB	Negative	-0.09			Male	Peru
C075	9.587862853	ACLY	P53396	Confirmed TB	Negative	-0.09			Male	Peru
C075	9.616439481	COPB1	P53618	Confirmed TB	Negative	-0.09			Male	Peru
C075	9.691986189	COPA	P53621	Confirmed TB	Negative	-0.09			Male	Peru
C075	9.325637302	RAD23B	P54727	Confirmed TB	Negative	-0.09			Male	Peru
C075	9.906947841	AK2	P54819	Confirmed TB	Negative	-0.09			Male	Peru
C075	9.862626766	NAPA	P54920	Confirmed TB	Negative	-0.09			Male	Peru
C075	9.520446391	EIF5	P55010	Confirmed TB	Negative	-0.09			Male	Peru
C075	11.58349546	APOC4	P55056	Confirmed TB	Negative	-0.09			Male	Peru
C075	10.73728364	PLTP	P55058	Confirmed TB	Negative	-0.09			Male	Peru
C075	9.742486293	PLTP	P55058-18-493	Confirmed TB	Negative	-0.09			Male	Peru
C075	10.04370284	VCP	P55072	Confirmed TB	Negative	-0.09			Male	Peru
C075	9.681278105	NAP1L1	P55209	Confirmed TB	Negative	-0.09			Male	Peru
C075	9.756336801	CDH13	P55290	Confirmed TB	Negative	-0.09			Male	Peru
C075	10.02467041	NPEPPS	P55786	Confirmed TB	Negative	-0.09			Male	Peru
C075	9.647840126	MARS1	P56192	Confirmed TB	Negative	-0.09			Male	Peru
C075	9.974092403	ANTXR2	P58335	Confirmed TB	Negative	-0.09			Male	Peru
C075	9.199865243	MTPN	P58546	Confirmed TB	Negative	-0.09			Male	Peru
C075	10.08645776	MYL6	P60660	Confirmed TB	Negative	-0.09			Male	Peru
C075	11.49590081	ACTB	P60709	Confirmed TB	Negative	-0.09			Male	Peru
C075	9.57484657	EIF4A1	P60842	Confirmed TB	Negative	-0.09			Male	Peru
C075	9.570529692	PSMA6	P60900	Confirmed TB	Negative	-0.09			Male	Peru
C075	9.643591778	CDC42	P60953	Confirmed TB	Negative	-0.09			Male	Peru
C075	9.263629036	DSTN	P60981	Confirmed TB	Negative	-0.09			Male	Peru
C075	9.815650328	KRTDAP	P60985	Confirmed TB	Negative	-0.09			Male	Peru
C075	9.315688275	RAB8A	P61006	Confirmed TB	Negative	-0.09			Male	Peru
C075	10.35558636	RAB5B	P61020	Confirmed TB	Negative	-0.09			Male	Peru
C075	10.80156438	RAB10	P61026	Confirmed TB	Negative	-0.09			Male	Peru
C075	9.678068245	UBE2N	P61088	Confirmed TB	Negative	-0.09			Male	Peru
C075	9.431267994	RAB14	P61106	Confirmed TB	Negative	-0.09			Male	Peru
C075	9.656762436	ACTR3	P61158	Confirmed TB	Negative	-0.09			Male	Peru
C075	8.723100774	ACTR2	P61160	Confirmed TB	Negative	-0.09			Male	Peru
C075	10.85301781	ACTR1A	P61163	Confirmed TB	Negative	-0.09			Male	Peru
C075	9.754508485	ARF3	P61204	Confirmed TB	Negative	-0.09			Male	Peru
C075	9.578877547	RAP1B	P61224	Confirmed TB	Negative	-0.09			Male	Peru
C075	9.70406615	RAP2B	P61225	Confirmed TB	Negative	-0.09			Male	Peru
C075	9.894469766	HSPE1	P61604	Confirmed TB	Negative	-0.09			Male	Peru
C075	16.78568089	LYZ	P61626-19-148	Confirmed TB	Negative	-0.09			Male	Peru
C075	9.256394035	B2M	P61769	Confirmed TB	Negative	-0.09			Male	Peru
C075	8.826980553	B2M	P61769-21-119	Confirmed TB	Negative	-0.09			Male	Peru
C075	9.469923039	HNRNPK	P61978	Confirmed TB	Negative	-0.09			Male	Peru
C075	8.839069297	YWHAG	P61981	Confirmed TB	Negative	-0.09			Male	Peru
C075	9.631693507	YWHAE	P62258	Confirmed TB	Negative	-0.09			Male	Peru
C075	9.187523017	RPS13	P62277	Confirmed TB	Negative	-0.09			Male	Peru
C075	9.487877095	TMSB4X	P62328	Confirmed TB	Negative	-0.09			Male	Peru
C075	9.842589475	PSMC6	P62333	Confirmed TB	Negative	-0.09			Male	Peru
C075	13.49982348	RPS6	P62753	Confirmed TB	Negative	-0.09			Male	Peru
C075	10.3324462	H4C1	P62805	Confirmed TB	Negative	-0.09			Male	Peru
C075	9.560142851	RAB1A	P62820	Confirmed TB	Negative	-0.09			Male	Peru
C075	9.101551887	RAN	P62826	Confirmed TB	Negative	-0.09			Male	Peru
C075	10.1519483	GNB1	P62873	Confirmed TB	Negative	-0.09			Male	Peru
C075	9.314189174	RPL10A	P62906	Confirmed TB	Negative	-0.09			Male	Peru
C075	9.463087178	PPIA	P62937	Confirmed TB	Negative	-0.09			Male	Peru
C075	9.934749088	PPIA	P62937-1-165	Confirmed TB	Negative	-0.09			Male	Peru
C075	14.02207061	RPS27A	P62979	Confirmed TB	Negative	-0.09			Male	Peru
C075	10.03406383	AP2B1	P63010	Confirmed TB	Negative	-0.09			Male	Peru
C075	10.04807818	YWHAZ	P63104	Confirmed TB	Negative	-0.09			Male	Peru
C075	9.1682381	EIF5A	P63241	Confirmed TB	Negative	-0.09			Male	Peru
C075	9.602544253	ACTG1	P63261	Confirmed TB	Negative	-0.09			Male	Peru
C075	9.746567192	TPM4	P67936	Confirmed TB	Negative	-0.09			Male	Peru
C075	10.29487185	ACTC1	P68032	Confirmed TB	Negative	-0.09			Male	Peru
C075	9.886804164	EEF1A1	P68104	Confirmed TB	Negative	-0.09			Male	Peru
C075	11.18456611	TUBA1B	P68363	Confirmed TB	Negative	-0.09			Male	Peru
C075	10.36549079	TUBA4A	P68366	Confirmed TB	Negative	-0.09			Male	Peru
C075	10.42732343	TUBB4B	P68371	Confirmed TB	Negative	-0.09			Male	Peru
C075	11.94957295	HBB	P68871	Confirmed TB	Negative	-0.09			Male	Peru
C075	10.01422058	HBG2	P69892	Confirmed TB	Negative	-0.09			Male	Peru
C075	11.92439844	HBA1	P69905	Confirmed TB	Negative	-0.09			Male	Peru
C075	9.565001451	CCT2	P78371	Confirmed TB	Negative	-0.09			Male	Peru
C075	9.597141166	GSTO1	P78417	Confirmed TB	Negative	-0.09			Male	Peru
C075	11.59246819	GPLD1	P80108	Confirmed TB	Negative	-0.09			Male	Peru
C075	10.04248245	S100A12	P80511	Confirmed TB	Negative	-0.09			Male	Peru
C075	13.26216104	IGLV3-21	P80748	Confirmed TB	Negative	-0.09			Male	Peru
C075	9.817151545	HSPG2	P98160	Confirmed TB	Negative	-0.09			Male	Peru
C075	11.65217289	CYCS	P99999	Confirmed TB	Negative	-0.09			Male	Peru
C075	9.987818854	Rv3404c	P9WKZ3	Confirmed TB	Negative	-0.09			Male	Peru
C075	9.360571477	atpA	P9WPU7	Confirmed TB	Negative	-0.09			Male	Peru
C075	9.860336973	MPP1	Q00013	Confirmed TB	Negative	-0.09			Male	Peru
C075	9.567026595	CLTC	Q00610	Confirmed TB	Negative	-0.09			Male	Peru
C075	9.807781785	CAP1	Q01518	Confirmed TB	Negative	-0.09			Male	Peru
C075	9.802378346	PFKP	Q01813	Confirmed TB	Negative	-0.09			Male	Peru
C075	10.43881403	GUCY1B1	Q02153	Confirmed TB	Negative	-0.09			Male	Peru
C075	9.698594558	PLGLB1	Q02325	Confirmed TB	Negative	-0.09			Male	Peru
C075	9.52476085	NUCB1	Q02818	Confirmed TB	Negative	-0.09			Male	Peru
C075	9.129002484	CFHR3	Q02985	Confirmed TB	Negative	-0.09			Male	Peru
C075	9.611072612	CFHR1	Q03591	Confirmed TB	Negative	-0.09			Male	Peru
C075	11.77997935	HGFAC	Q04756	Confirmed TB	Negative	-0.09			Male	Peru
C075	9.721424988	GLO1	Q04760	Confirmed TB	Negative	-0.09			Male	Peru
C075	9.671794961	YWHAH	Q04917	Confirmed TB	Negative	-0.09			Male	Peru
C075	9.288646502	PRKCD	Q05655	Confirmed TB	Negative	-0.09			Male	Peru
C075	11.11189251	CALD1	Q05682	Confirmed TB	Negative	-0.09			Male	Peru
C075	12.3359755	ITIH3	Q06033	Confirmed TB	Negative	-0.09			Male	Peru
C075	10.06719747	ITIH3	Q06033-35-651	Confirmed TB	Negative	-0.09			Male	Peru
C075	9.094301694	PSME1	Q06323	Confirmed TB	Negative	-0.09			Male	Peru
C075	9.235818939	FMOD	Q06828	Confirmed TB	Negative	-0.09			Male	Peru
C075	10.10483772	PRDX1	Q06830	Confirmed TB	Negative	-0.09			Male	Peru
C075	8.268973575	KLC1	Q07866	Confirmed TB	Negative	-0.09			Male	Peru
C075	9.740261449	LRP1	Q07954	Confirmed TB	Negative	-0.09			Male	Peru
C075	10.57695383	LGALS3BP	Q08380	Confirmed TB	Negative	-0.09			Male	Peru
C075	10.33338665	FGL1	Q08830	Confirmed TB	Negative	-0.09			Male	Peru
C075	9.429848214	nrp	Q10896	Confirmed TB	Negative	-0.09			Male	Peru
C075	11.02137378	EFEMP1	Q12805	Confirmed TB	Negative	-0.09			Male	Peru
C075	12.54111891	EFEMP1	Q12805-18-493	Confirmed TB	Negative	-0.09			Male	Peru
C075	11.07952931	CNTN1	Q12860	Confirmed TB	Negative	-0.09			Male	Peru
C075	10.20765556	SPP2	Q13103	Confirmed TB	Negative	-0.09			Male	Peru
C075	9.841545188	MMRN1	Q13201	Confirmed TB	Negative	-0.09			Male	Peru
C075	9.730175185	SELENBP1	Q13228	Confirmed TB	Negative	-0.09			Male	Peru
C075	12.50032569	SEMA3F	Q13275	Confirmed TB	Negative	-0.09			Male	Peru
C075	10.3341723	ILK	Q13418	Confirmed TB	Negative	-0.09			Male	Peru
C075	10.05215459	DCTN2	Q13561	Confirmed TB	Negative	-0.09			Male	Peru
C075	13.932039	IQGAP2	Q13576	Confirmed TB	Negative	-0.09			Male	Peru
C075	10.03448873	STIM1	Q13586	Confirmed TB	Negative	-0.09			Male	Peru
C075	8.748527569	FHL1	Q13642	Confirmed TB	Negative	-0.09			Male	Peru
C075	14.30981691	APOF	Q13790	Confirmed TB	Negative	-0.09			Male	Peru
C075	10.02311109	ENPP2	Q13822	Confirmed TB	Negative	-0.09			Male	Peru
C075	9.974452176	DSG2	Q14126	Confirmed TB	Negative	-0.09			Male	Peru
C075	8.746007067	SEPTIN6	Q14141	Confirmed TB	Negative	-0.09			Male	Peru
C075	8.740629096	DCTN1	Q14203	Confirmed TB	Negative	-0.09			Male	Peru
C075	8.587152021	DYNC1H1	Q14204	Confirmed TB	Negative	-0.09			Male	Peru
C075	9.605806556	CTTN	Q14247	Confirmed TB	Negative	-0.09			Male	Peru
C075	10.62295223	FLOT2	Q14254	Confirmed TB	Negative	-0.09			Male	Peru
C075	10.3956577	FGL2	Q14314	Confirmed TB	Negative	-0.09			Male	Peru
C075	9.723827445	SPARCL1	Q14515	Confirmed TB	Negative	-0.09			Male	Peru
C075	10.99921799	HABP2	Q14520	Confirmed TB	Negative	-0.09			Male	Peru
C075	13.03832345	ITIH4	Q14624	Confirmed TB	Negative	-0.09			Male	Peru
C075	11.4331999	ITIH4	Q14624-29-661	Confirmed TB	Negative	-0.09			Male	Peru
C075	9.633587128	ITIH4	Q14624-689-930	Confirmed TB	Negative	-0.09			Male	Peru
C075	9.633943266	GANAB	Q14697	Confirmed TB	Negative	-0.09			Male	Peru
C075	9.854243143	LTBP1	Q14766	Confirmed TB	Negative	-0.09			Male	Peru
C075	9.909130165	KPNB1	Q14974	Confirmed TB	Negative	-0.09			Male	Peru
C075	8.959777927	SEPTIN2	Q15019	Confirmed TB	Negative	-0.09			Male	Peru
C075	10.30198663	POSTN	Q15063	Confirmed TB	Negative	-0.09			Male	Peru
C075	9.082072917	PDIA6	Q15084	Confirmed TB	Negative	-0.09			Male	Peru
C075	10.87596161	PCOLCE	Q15113	Confirmed TB	Negative	-0.09			Male	Peru
C075	10.72477455	PON3	Q15166	Confirmed TB	Negative	-0.09			Male	Peru
C075	11.35010574	PCBP1	Q15365	Confirmed TB	Negative	-0.09			Male	Peru
C075	9.450445439	PCBP2	Q15366	Confirmed TB	Negative	-0.09			Male	Peru
C075	9.649061277	RSU1	Q15404	Confirmed TB	Negative	-0.09			Male	Peru
C075	10.47121925	FCN2	Q15485	Confirmed TB	Negative	-0.09			Male	Peru
C075	10.30450925	TGFBI	Q15582	Confirmed TB	Negative	-0.09			Male	Peru
C075	9.6954551	MAPRE1	Q15691	Confirmed TB	Negative	-0.09			Male	Peru
C075	9.359002354	CD226	Q15762	Confirmed TB	Negative	-0.09			Male	Peru
C075	9.497237579	STXBP2	Q15833	Confirmed TB	Negative	-0.09			Male	Peru
C075	9.622801793	ZYX	Q15942	Confirmed TB	Negative	-0.09			Male	Peru
C075	8.635780011	SEPTIN7	Q16181	Confirmed TB	Negative	-0.09			Male	Peru
C075	12.08176074	ECM1	Q16610	Confirmed TB	Negative	-0.09			Male	Peru
C075	9.294425427	DBN1	Q16643	Confirmed TB	Negative	-0.09			Male	Peru
C075	10.40618683	MAN2A1	Q16706	Confirmed TB	Negative	-0.09			Male	Peru
C075	11.3959598	AOC3	Q16853	Confirmed TB	Negative	-0.09			Male	Peru
C075	9.442403616	IMMT	Q16891	Confirmed TB	Negative	-0.09			Male	Peru
C075	9.525203337	INF2	Q27J81	Confirmed TB	Negative	-0.09			Male	Peru
C075	9.271654987	DDI2	Q5TDH0	Confirmed TB	Negative	-0.09			Male	Peru
C075	14.40145741	ZFYVE26	Q68DK2	Confirmed TB	Negative	-0.09			Male	Peru
C075	10.49280723	VASN	Q6EMK4	Confirmed TB	Negative	-0.09			Male	Peru
C075	13.05556349	VASN	Q6EMK4-24-673	Confirmed TB	Negative	-0.09			Male	Peru
C075	8.766095572	LAIR1	Q6GTX8	Confirmed TB	Negative	-0.09			Male	Peru
C075	9.782822612	LAMTOR1	Q6IAA8	Confirmed TB	Negative	-0.09			Male	Peru
C075	10.40787997	TWF2	Q6IBS0	Confirmed TB	Negative	-0.09			Male	Peru
C075	19.8079742	FAHD1	Q6P587	Confirmed TB	Negative	-0.09			Male	Peru
C075	10.58995375	PLXDC2	Q6UX71	Confirmed TB	Negative	-0.09			Male	Peru
C075	11.77712161	PI16	Q6UXB8	Confirmed TB	Negative	-0.09			Male	Peru
C075	9.424026673	CD109	Q6YHK3	Confirmed TB	Negative	-0.09			Male	Peru
C075	10.31093592	UNC13D	Q70J99	Confirmed TB	Negative	-0.09			Male	Peru
C075	9.814150707	TUBA1A	Q71U36	Confirmed TB	Negative	-0.09			Male	Peru
C075	12.43706929	ADAMTS13	Q76LX8	Confirmed TB	Negative	-0.09			Male	Peru
C075	9.490637407	DOK3	Q7L591	Confirmed TB	Negative	-0.09			Male	Peru
C075	8.995941768	ABI3BP	Q7Z7G0	Confirmed TB	Negative	-0.09			Male	Peru
C075	10.17742665	MEGF8	Q7Z7M0	Confirmed TB	Negative	-0.09			Male	Peru
C075	9.666318932	SERPINA11	Q86U17	Confirmed TB	Negative	-0.09			Male	Peru
C075	9.242246568	OAF	Q86UD1	Confirmed TB	Negative	-0.09			Male	Peru
C075	10.21712741	FERMT3	Q86UX7	Confirmed TB	Negative	-0.09			Male	Peru
C075	10.19888881	CD163	Q86VB7	Confirmed TB	Negative	-0.09			Male	Peru
C075	9.844682796	CAND1	Q86VP6	Confirmed TB	Negative	-0.09			Male	Peru
C075	9.357766129	TREML1	Q86YW5	Confirmed TB	Negative	-0.09			Male	Peru
C075	9.466006293	LILRA3	Q8N6C8	Confirmed TB	Negative	-0.09			Male	Peru
C075	9.695341997	GOLM1	Q8NBJ4	Confirmed TB	Negative	-0.09			Male	Peru
C075	10.41561072	PCYOX1L	Q8NBM8	Confirmed TB	Negative	-0.09			Male	Peru
C075	10.87990343	PCSK9	Q8NBP7	Confirmed TB	Negative	-0.09			Male	Peru
C075	9.296317182	TXNDC5	Q8NBS9	Confirmed TB	Negative	-0.09			Male	Peru
C075	10.99468216	ANGPTL6	Q8NI99	Confirmed TB	Negative	-0.09			Male	Peru
C075	9.825789928	PDCD6IP	Q8WUM4	Confirmed TB	Negative	-0.09			Male	Peru
C075	9.87255498	BRK1	Q8WUW1	Confirmed TB	Negative	-0.09			Male	Peru
C075	10.54406627	OIT3	Q8WWZ8	Confirmed TB	Negative	-0.09			Male	Peru
C075	11.98806609	MUC16	Q8WXI7	Confirmed TB	Negative	-0.09			Male	Peru
C075	11.89704447	TTN	Q8WZ42	Confirmed TB	Negative	-0.09			Male	Peru
C075	11.43631434	CFHR4	Q92496	Confirmed TB	Negative	-0.09			Male	Peru
C075	10.41456874	PRG4	Q92954	Confirmed TB	Negative	-0.09			Male	Peru
C075	9.868597787	ATP2A3	Q93084	Confirmed TB	Negative	-0.09			Male	Peru
C075	10.05719928	PDLIM5	Q96HC4	Confirmed TB	Negative	-0.09			Male	Peru
C075	11.12491239	CPB2	Q96IY4	Confirmed TB	Negative	-0.09			Male	Peru
C075	14.60090688	CPB2	Q96IY4-23-114	Confirmed TB	Negative	-0.09			Male	Peru
C075	11.65668606	CNDP1	Q96KN2	Confirmed TB	Negative	-0.09			Male	Peru
C075	10.08704088	PRAP1	Q96NZ9	Confirmed TB	Negative	-0.09			Male	Peru
C075	10.30010935	PRAP1	Q96NZ9-21-151	Confirmed TB	Negative	-0.09			Male	Peru
C075	11.73725329	PGLYRP2	Q96PD5	Confirmed TB	Negative	-0.09			Male	Peru
C075	8.604187187	PUS7	Q96PZ0	Confirmed TB	Negative	-0.09			Male	Peru
C075	9.733349487	VPS35	Q96QK1	Confirmed TB	Negative	-0.09			Male	Peru
C075	10.75259559	SCGB3A1	Q96QR1	Confirmed TB	Negative	-0.09			Male	Peru
C075	9.668681826	CNN2	Q99439	Confirmed TB	Negative	-0.09			Male	Peru
C075	10.56214587	PARK7	Q99497	Confirmed TB	Negative	-0.09			Male	Peru
C075	10.16312401	PHB2	Q99623	Confirmed TB	Negative	-0.09			Male	Peru
C075	9.697646691	OLFM1	Q99784	Confirmed TB	Negative	-0.09			Male	Peru
C075	9.506593046	CCT7	Q99832	Confirmed TB	Negative	-0.09			Male	Peru
C075	9.285020736	RARRES2	Q99969	Confirmed TB	Negative	-0.09			Male	Peru
C075	10.21655053	CORO1B	Q9BR76	Confirmed TB	Negative	-0.09			Male	Peru
C075	9.663097486	ESYT1	Q9BSJ8	Confirmed TB	Negative	-0.09			Male	Peru
C075	9.360602549	FUCA2	Q9BTY2	Confirmed TB	Negative	-0.09			Male	Peru
C075	9.049631616	PDCD10	Q9BUL8	Confirmed TB	Negative	-0.09			Male	Peru
C075	11.10575796	COLEC11	Q9BWP8	Confirmed TB	Negative	-0.09			Male	Peru
C075	10.05564592	CFHR5	Q9BXR6	Confirmed TB	Negative	-0.09			Male	Peru
C075	11.57362113	CRNKL1	Q9BZJ0	Confirmed TB	Negative	-0.09			Male	Peru
C075	10.15446529	RTN4R	Q9BZR6	Confirmed TB	Negative	-0.09			Male	Peru
C075	10.19996252	TOLLIP	Q9H0E2	Confirmed TB	Negative	-0.09			Male	Peru
C075	9.914320727	RAB1B	Q9H0U4	Confirmed TB	Negative	-0.09			Male	Peru
C075	9.496277727	SH3BGRL3	Q9H299	Confirmed TB	Negative	-0.09			Male	Peru
C075	9.865436679	RNPEP	Q9H4A4	Confirmed TB	Negative	-0.09			Male	Peru
C075	10.35083135	RNPEP	Q9H4A4-2-650	Confirmed TB	Negative	-0.09			Male	Peru
C075	8.873009208	DPEP2	Q9H4A9	Confirmed TB	Negative	-0.09			Male	Peru
C075	10.53888951	TUBB1	Q9H4B7	Confirmed TB	Negative	-0.09			Male	Peru
C075	9.094424052	PLEKHA4	Q9H4M7	Confirmed TB	Negative	-0.09			Male	Peru
C075	9.928985638	EHD1	Q9H4M9	Confirmed TB	Negative	-0.09			Male	Peru
C075	8.581026025	RGCC	Q9H4X1	Confirmed TB	Negative	-0.09			Male	Peru
C075	10.03244813	PARVB	Q9HBI1	Confirmed TB	Negative	-0.09			Male	Peru
C075	10.60038358	APMAP	Q9HDC9	Confirmed TB	Negative	-0.09			Male	Peru
C075	9.916217839	VTA1	Q9NP79	Confirmed TB	Negative	-0.09			Male	Peru
C075	12.85982055	IL1RAP	Q9NPH3	Confirmed TB	Negative	-0.09			Male	Peru
C075	10.06807751	CRTAC1	Q9NQ79	Confirmed TB	Negative	-0.09			Male	Peru
C075	9.392493376	RTN4	Q9NQC3	Confirmed TB	Negative	-0.09			Male	Peru
C075	9.440282208	XPNPEP1	Q9NQW7	Confirmed TB	Negative	-0.09			Male	Peru
C075	9.948601232	PDLIM7	Q9NR12	Confirmed TB	Negative	-0.09			Male	Peru
C075	10.38755079	SAR1A	Q9NR31	Confirmed TB	Negative	-0.09			Male	Peru
C075	9.566439384	ATG3	Q9NT62	Confirmed TB	Negative	-0.09			Male	Peru
C075	9.049506461	OLA1	Q9NTK5	Confirmed TB	Negative	-0.09			Male	Peru
C075	17.20651352	CBLN4	Q9NTU7	Confirmed TB	Negative	-0.09			Male	Peru
C075	9.772175596	ARL8B	Q9NVJ2	Confirmed TB	Negative	-0.09			Male	Peru
C075	9.858021383	TUBA8	Q9NY65	Confirmed TB	Negative	-0.09			Male	Peru
C075	9.848287837	ERAP1	Q9NZ08	Confirmed TB	Negative	-0.09			Male	Peru
C075	9.895325379	ADA2	Q9NZK5	Confirmed TB	Negative	-0.09			Male	Peru
C075	11.4950029	C1RL	Q9NZP8	Confirmed TB	Negative	-0.09			Male	Peru
C075	10.71145436	C1RL	Q9NZP8-36-487	Confirmed TB	Negative	-0.09			Male	Peru
C075	9.977874033	ABRACL	Q9P1F3	Confirmed TB	Negative	-0.09			Male	Peru
C075	9.512433018	BIN2	Q9UBW5	Confirmed TB	Negative	-0.09			Male	Peru
C075	11.15937529	FBLN5	Q9UBX5	Confirmed TB	Negative	-0.09			Male	Peru
C075	11.73658419	FETUB	Q9UGM5	Confirmed TB	Negative	-0.09			Male	Peru
C075	10.13345239	PCYOX1	Q9UHG3	Confirmed TB	Negative	-0.09			Male	Peru
C075	12.79953963	DDX20	Q9UHI6	Confirmed TB	Negative	-0.09			Male	Peru
C075	9.734365873	DBNL	Q9UJU6	Confirmed TB	Negative	-0.09			Male	Peru
C075	11.62511604	SERPINA10	Q9UK55	Confirmed TB	Negative	-0.09			Male	Peru
C075	10.39616728	PSME2	Q9UL46	Confirmed TB	Negative	-0.09			Male	Peru
C075	11.37103862	TRPC5	Q9UL62	Confirmed TB	Negative	-0.09			Male	Peru
C075	9.792673484	HEG1	Q9ULI3	Confirmed TB	Negative	-0.09			Male	Peru
C075	9.872790131	CORO1C	Q9ULV4	Confirmed TB	Negative	-0.09			Male	Peru
C075	10.17375576	MINPP1	Q9UNW1	Confirmed TB	Negative	-0.09			Male	Peru
C075	9.518121543	RUVBL2	Q9Y230	Confirmed TB	Negative	-0.09			Male	Peru
C075	9.955397626	RUVBL1	Q9Y265	Confirmed TB	Negative	-0.09			Male	Peru
C075	10.1783358	TLN1	Q9Y490	Confirmed TB	Negative	-0.09			Male	Peru
C075	19.18037928	MYO5A	Q9Y4I1	Confirmed TB	Negative	-0.09			Male	Peru
C075	11.8795489	HYOU1	Q9Y4L1	Confirmed TB	Negative	-0.09			Male	Peru
C075	10.15108768	SUPT16H	Q9Y5B9	Confirmed TB	Negative	-0.09			Male	Peru
C075	9.832233612	ANGPTL3	Q9Y5C1	Confirmed TB	Negative	-0.09			Male	Peru
C075	9.721891432	COPG1	Q9Y678	Confirmed TB	Negative	-0.09			Male	Peru
C075	9.846010137	FCGBP	Q9Y6R7	Confirmed TB	Negative	-0.09			Male	Peru
C075	10.54437627	FCGBP	Q9Y6R7-24-5405	Confirmed TB	Negative	-0.09			Male	Peru
C075	9.481420665	COLEC10	Q9Y6Z7	Confirmed TB	Negative	-0.09			Male	Peru
C076	11.30035342	IGLV8-61	A0A075B6I0	Unlikely TB	Negative	-0.31	-0.62		Female	Peru
C076	9.861157168	IGLV5-37	A0A075B6J1-20-123	Unlikely TB	Negative	-0.31	-0.62		Female	Peru
C076	11.73739197	IGLV2-18	A0A075B6J9	Unlikely TB	Negative	-0.31	-0.62		Female	Peru
C076	9.624471435	IGLV3-12	A0A075B6K2	Unlikely TB	Negative	-0.31	-0.62		Female	Peru
C076	11.25420744	IGLV3-10	A0A075B6K4	Unlikely TB	Negative	-0.31	-0.62		Female	Peru
C076	10.37072838	IGLV3-10	A0A075B6K4-20-115	Unlikely TB	Negative	-0.31	-0.62		Female	Peru
C076	9.923621964	IGLV3-9	A0A075B6K5	Unlikely TB	Negative	-0.31	-0.62		Female	Peru
C076	17.07495033	IGKV2-28	A0A075B6P5-20-120	Unlikely TB	Negative	-0.31	-0.62		Female	Peru
C076	10.33871412	IGHV3-64	A0A075B6Q5	Unlikely TB	Negative	-0.31	-0.62		Female	Peru
C076	9.35228946	IGKV2D-24	A0A075B6R9	Unlikely TB	Negative	-0.31	-0.62		Female	Peru
C076	16.83270359	IGKV1D-17	A0A075B6S4-23-117	Unlikely TB	Negative	-0.31	-0.62		Female	Peru
C076	10.36690497	IGKV1-27	A0A075B6S5	Unlikely TB	Negative	-0.31	-0.62		Female	Peru
C076	16.75564405	IGKV1-37	A0A075B6S9-23-117	Unlikely TB	Negative	-0.31	-0.62		Female	Peru
C076	9.164197961	IGKV3D-15	A0A087WSY6	Unlikely TB	Negative	-0.31	-0.62		Female	Peru
C076	12.93936717	IGKV3D-15	A0A087WSY6-21-115	Unlikely TB	Negative	-0.31	-0.62		Female	Peru
C076	10.08320396	IGKV2-40	A0A087WW87	Unlikely TB	Negative	-0.31	-0.62		Female	Peru
C076	12.13117116	IGHV3-49	A0A0A0MS15	Unlikely TB	Negative	-0.31	-0.62		Female	Peru
C076	10.67487089	IGHV3-49	A0A0A0MS15-20-119	Unlikely TB	Negative	-0.31	-0.62		Female	Peru
C076	9.838463872	IGKV6D-21	A0A0A0MT36	Unlikely TB	Negative	-0.31	-0.62		Female	Peru
C076	8.728866034	IGLV1-36	A0A0B4J1U3	Unlikely TB	Negative	-0.31	-0.62		Female	Peru
C076	11.33888753	IGHV3-15	A0A0B4J1V0	Unlikely TB	Negative	-0.31	-0.62		Female	Peru
C076	13.07444539	IGHV3-15	A0A0B4J1V0-20-119	Unlikely TB	Negative	-0.31	-0.62		Female	Peru
C076	9.718316632	IGHV2-26	A0A0B4J1V2	Unlikely TB	Negative	-0.31	-0.62		Female	Peru
C076	11.41613088	IGHV3-73	A0A0B4J1V6	Unlikely TB	Negative	-0.31	-0.62		Female	Peru
C076	14.92468914	IGHV3-73	A0A0B4J1V6-20-119	Unlikely TB	Negative	-0.31	-0.62		Female	Peru
C076	9.241470241	IGHV3-74	A0A0B4J1X5	Unlikely TB	Negative	-0.31	-0.62		Female	Peru
C076	12.45226347	IGHV3-43	A0A0B4J1X8-20-118	Unlikely TB	Negative	-0.31	-0.62		Female	Peru
C076	9.929230134	IGLV9-49	A0A0B4J1Y8	Unlikely TB	Negative	-0.31	-0.62		Female	Peru
C076	9.948331805	IGLV9-49	A0A0B4J1Y8-20-123	Unlikely TB	Negative	-0.31	-0.62		Female	Peru
C076	9.576576874	IGHV3-72	A0A0B4J1Y9	Unlikely TB	Negative	-0.31	-0.62		Female	Peru
C076	13.20048209	IGKV1D-13	A0A0B4J2D9-23-117	Unlikely TB	Negative	-0.31	-0.62		Female	Peru
C076	9.254571463	IGHV1-69D	A0A0B4J2H0	Unlikely TB	Negative	-0.31	-0.62		Female	Peru
C076	11.34346178	IGKV6-21	A0A0C4DH24-20-114	Unlikely TB	Negative	-0.31	-0.62		Female	Peru
C076	12.29333883	IGKV3D-20	A0A0C4DH25-21-116	Unlikely TB	Negative	-0.31	-0.62		Female	Peru
C076	10.23581493	IGHV1-3	A0A0C4DH29	Unlikely TB	Negative	-0.31	-0.62		Female	Peru
C076	13.33470417	IGHV1-18	A0A0C4DH31	Unlikely TB	Negative	-0.31	-0.62		Female	Peru
C076	11.94086988	IGHV3-20	A0A0C4DH32-20-117	Unlikely TB	Negative	-0.31	-0.62		Female	Peru
C076	11.78971553	IGHV1-24	A0A0C4DH33-20-117	Unlikely TB	Negative	-0.31	-0.62		Female	Peru
C076	12.15900098	IGHV4-28	A0A0C4DH34	Unlikely TB	Negative	-0.31	-0.62		Female	Peru
C076	13.22767312	IGHV3-35	A0A0C4DH35	Unlikely TB	Negative	-0.31	-0.62		Female	Peru
C076	10.78935453	IGHV3-38	A0A0C4DH36	Unlikely TB	Negative	-0.31	-0.62		Female	Peru
C076	12.43001147	IGHV5-51	A0A0C4DH38	Unlikely TB	Negative	-0.31	-0.62		Female	Peru
C076	9.935105985	IGHV5-51	A0A0C4DH38-20-117	Unlikely TB	Negative	-0.31	-0.62		Female	Peru
C076	11.36978203	IGHV3-66	A0A0C4DH42-20-116	Unlikely TB	Negative	-0.31	-0.62		Female	Peru
C076	8.75545198	IGHV2-70D	A0A0C4DH43	Unlikely TB	Negative	-0.31	-0.62		Female	Peru
C076	12.32866495	IGKV3D-7	A0A0C4DH55-24-119	Unlikely TB	Negative	-0.31	-0.62		Female	Peru
C076	12.25502351	IGKV1-9	A0A0C4DH69-23-117	Unlikely TB	Negative	-0.31	-0.62		Female	Peru
C076	12.13384251	IGKV1-6	A0A0C4DH72-23-117	Unlikely TB	Negative	-0.31	-0.62		Female	Peru
C076	15.68944702	IGKV1-12	A0A0C4DH73-23-117	Unlikely TB	Negative	-0.31	-0.62		Female	Peru
C076	13.41470081	IGHV7-4-1	A0A0J9YVY3-20-117	Unlikely TB	Negative	-0.31	-0.62		Female	Peru
C076	11.64092609	IGHV3-64D	A0A0J9YX35	Unlikely TB	Negative	-0.31	-0.62		Female	Peru
C076	9.489908683	IGLL5	B9A064	Unlikely TB	Negative	-0.31	-0.62		Female	Peru
C076	9.843351625	PDLIM1	O00151	Unlikely TB	Negative	-0.31	-0.62		Female	Peru
C076	11.24707198	MASP2	O00187	Unlikely TB	Negative	-0.31	-0.62		Female	Peru
C076	9.713690178	MASP2	O00187-16-686	Unlikely TB	Negative	-0.31	-0.62		Female	Peru
C076	9.504094493	RAB27B	O00194	Unlikely TB	Negative	-0.31	-0.62		Female	Peru
C076	9.495781908	PSMD11	O00231	Unlikely TB	Negative	-0.31	-0.62		Female	Peru
C076	10.11774554	PSMD12	O00232	Unlikely TB	Negative	-0.31	-0.62		Female	Peru
C076	9.719430878	CLIC1	O00299	Unlikely TB	Negative	-0.31	-0.62		Female	Peru
C076	10.96875722	QSOX1	O00391	Unlikely TB	Negative	-0.31	-0.62		Female	Peru
C076	9.283574229	IPO5	O00410	Unlikely TB	Negative	-0.31	-0.62		Female	Peru
C076	9.58076206	DNM1L	O00429	Unlikely TB	Negative	-0.31	-0.62		Female	Peru
C076	9.360478272	STK25	O00506	Unlikely TB	Negative	-0.31	-0.62		Female	Peru
C076	11.25794163	CHL1	O00533	Unlikely TB	Negative	-0.31	-0.62		Female	Peru
C076	11.81130982	CHL1	O00533-25-1208	Unlikely TB	Negative	-0.31	-0.62		Female	Peru
C076	10.28832077	NRP1	O14786	Unlikely TB	Negative	-0.31	-0.62		Female	Peru
C076	11.37929573	APOL1	O14791	Unlikely TB	Negative	-0.31	-0.62		Female	Peru
C076	9.78808806	PSMA7	O14818	Unlikely TB	Negative	-0.31	-0.62		Female	Peru
C076	9.695647032	MYL12B	O14950	Unlikely TB	Negative	-0.31	-0.62		Female	Peru
C076	9.668495047	XPO1	O14980	Unlikely TB	Negative	-0.31	-0.62		Female	Peru
C076	9.511113078	ARPC1B	O15143	Unlikely TB	Negative	-0.31	-0.62		Female	Peru
C076	16.13670738	ARPC2	O15144	Unlikely TB	Negative	-0.31	-0.62		Female	Peru
C076	9.871304643	ARPC3	O15145	Unlikely TB	Negative	-0.31	-0.62		Female	Peru
C076	9.49844073	ARPC5	O15511	Unlikely TB	Negative	-0.31	-0.62		Female	Peru
C076	13.52149668	EIF4G3	O43432	Unlikely TB	Negative	-0.31	-0.62		Female	Peru
C076	9.615612304	ACTN4	O43707	Unlikely TB	Negative	-0.31	-0.62		Female	Peru
C076	11.95915836	CD5L	O43866	Unlikely TB	Negative	-0.31	-0.62		Female	Peru
C076	10.3331828	CD5L	O43866-20-347	Unlikely TB	Negative	-0.31	-0.62		Female	Peru
C076	9.038440787	PLIN3	O60664	Unlikely TB	Negative	-0.31	-0.62		Female	Peru
C076	10.57163135	H2BC12	O60814	Unlikely TB	Negative	-0.31	-0.62		Female	Peru
C076	12.19760959	FCGR3B	O75015	Unlikely TB	Negative	-0.31	-0.62		Female	Peru
C076	9.256514763	FCGR3B	O75015-17-200	Unlikely TB	Negative	-0.31	-0.62		Female	Peru
C076	9.57654498	WDR1	O75083	Unlikely TB	Negative	-0.31	-0.62		Female	Peru
C076	12.49438189	ICOSLG	O75144	Unlikely TB	Negative	-0.31	-0.62		Female	Peru
C076	9.747678571	CS	O75390	Unlikely TB	Negative	-0.31	-0.62		Female	Peru
C076	9.579027876	SEC22B	O75396	Unlikely TB	Negative	-0.31	-0.62		Female	Peru
C076	10.09209403	SKAP2	O75563	Unlikely TB	Negative	-0.31	-0.62		Female	Peru
C076	12.70839274	FCN3	O75636	Unlikely TB	Negative	-0.31	-0.62		Female	Peru
C076	10.41380745	ZMPSTE24	O75844	Unlikely TB	Negative	-0.31	-0.62		Female	Peru
C076	9.539454945	IDH1	O75874	Unlikely TB	Negative	-0.31	-0.62		Female	Peru
C076	10.85615229	ATRN	O75882	Unlikely TB	Negative	-0.31	-0.62		Female	Peru
C076	9.813605631	ARL6IP5	O75915	Unlikely TB	Negative	-0.31	-0.62		Female	Peru
C076	12.60306683	APOM	O95445	Unlikely TB	Negative	-0.31	-0.62		Female	Peru
C076	9.333948473	PARN	O95453	Unlikely TB	Negative	-0.31	-0.62		Female	Peru
C076	9.84485248	H6PD	O95479	Unlikely TB	Negative	-0.31	-0.62		Female	Peru
C076	9.578056586	VNN1	O95497	Unlikely TB	Negative	-0.31	-0.62		Female	Peru
C076	10.03881092	AP2A1	O95782	Unlikely TB	Negative	-0.31	-0.62		Female	Peru
C076	9.946109484	CAVIN2	O95810	Unlikely TB	Negative	-0.31	-0.62		Female	Peru
C076	10.13088402	LDHA	P00338	Unlikely TB	Negative	-0.31	-0.62		Female	Peru
C076	9.530126102	ALDH1A1	P00352	Unlikely TB	Negative	-0.31	-0.62		Female	Peru
C076	10.31581708	GLUD1	P00367	Unlikely TB	Negative	-0.31	-0.62		Female	Peru
C076	8.600452574	CYB5R3	P00387	Unlikely TB	Negative	-0.31	-0.62		Female	Peru
C076	12.68571523	CP	P00450	Unlikely TB	Negative	-0.31	-0.62		Female	Peru
C076	9.688321513	CP	P00450-20-1065	Unlikely TB	Negative	-0.31	-0.62		Female	Peru
C076	11.34715552	F13A1	P00488	Unlikely TB	Negative	-0.31	-0.62		Female	Peru
C076	9.646114587	PNP	P00491	Unlikely TB	Negative	-0.31	-0.62		Female	Peru
C076	9.88188664	HPRT1	P00492	Unlikely TB	Negative	-0.31	-0.62		Female	Peru
C076	10.22622683	PGK1	P00558	Unlikely TB	Negative	-0.31	-0.62		Female	Peru
C076	9.563468983	AK1	P00568	Unlikely TB	Negative	-0.31	-0.62		Female	Peru
C076	13.19353876	F2	P00734	Unlikely TB	Negative	-0.31	-0.62		Female	Peru
C076	9.024070046	F2	P00734-364-622	Unlikely TB	Negative	-0.31	-0.62		Female	Peru
C076	9.709493274	F2	P00734-44-622	Unlikely TB	Negative	-0.31	-0.62		Female	Peru
C076	11.89480868	C1R	P00736	Unlikely TB	Negative	-0.31	-0.62		Female	Peru
C076	14.57193189	HP	P00738	Unlikely TB	Negative	-0.31	-0.62		Female	Peru
C076	9.735440416	HP	P00738-162-406	Unlikely TB	Negative	-0.31	-0.62		Female	Peru
C076	11.54648367	HP	P00738-19-406	Unlikely TB	Negative	-0.31	-0.62		Female	Peru
C076	11.10964145	HPR	P00739	Unlikely TB	Negative	-0.31	-0.62		Female	Peru
C076	11.15557481	F9	P00740	Unlikely TB	Negative	-0.31	-0.62		Female	Peru
C076	13.06600628	F10	P00742	Unlikely TB	Negative	-0.31	-0.62		Female	Peru
C076	10.94286107	CFD	P00746	Unlikely TB	Negative	-0.31	-0.62		Female	Peru
C076	12.4234449	PLG	P00747	Unlikely TB	Negative	-0.31	-0.62		Female	Peru
C076	11.53257908	PLG	P00747-20-810	Unlikely TB	Negative	-0.31	-0.62		Female	Peru
C076	11.90815502	F12	P00748	Unlikely TB	Negative	-0.31	-0.62		Female	Peru
C076	12.75132087	CFB	P00751	Unlikely TB	Negative	-0.31	-0.62		Female	Peru
C076	9.868707264	CFB	P00751-26-764	Unlikely TB	Negative	-0.31	-0.62		Female	Peru
C076	9.574028526	CA1	P00915	Unlikely TB	Negative	-0.31	-0.62		Female	Peru
C076	9.220714194	CA2	P00918	Unlikely TB	Negative	-0.31	-0.62		Female	Peru
C076	13.41948461	SERPINC1	P01008	Unlikely TB	Negative	-0.31	-0.62		Female	Peru
C076	13.05903617	SERPINC1	P01008-33-464	Unlikely TB	Negative	-0.31	-0.62		Female	Peru
C076	12.17164892	SERPINA1	P01009	Unlikely TB	Negative	-0.31	-0.62		Female	Peru
C076	10.86904469	SERPINA1	P01009-25-418	Unlikely TB	Negative	-0.31	-0.62		Female	Peru
C076	12.21438954	SERPINA1	P01009-375-418	Unlikely TB	Negative	-0.31	-0.62		Female	Peru
C076	12.34218411	SERPINA3	P01011	Unlikely TB	Negative	-0.31	-0.62		Female	Peru
C076	12.93870934	SERPINA3	P01011-26-423	Unlikely TB	Negative	-0.31	-0.62		Female	Peru
C076	12.23179431	AGT	P01019	Unlikely TB	Negative	-0.31	-0.62		Female	Peru
C076	14.0796697	A2M	P01023	Unlikely TB	Negative	-0.31	-0.62		Female	Peru
C076	12.91405744	A2M	P01023-24-1474	Unlikely TB	Negative	-0.31	-0.62		Female	Peru
C076	12.79912697	C3	P01024	Unlikely TB	Negative	-0.31	-0.62		Female	Peru
C076	10.42684433	C3	P01024-23-1663	Unlikely TB	Negative	-0.31	-0.62		Female	Peru
C076	12.29637968	C5	P01031	Unlikely TB	Negative	-0.31	-0.62		Female	Peru
C076	9.836561807	TIMP1	P01033-24-207	Unlikely TB	Negative	-0.31	-0.62		Female	Peru
C076	10.5905043	CST3	P01034	Unlikely TB	Negative	-0.31	-0.62		Female	Peru
C076	12.43529143	KNG1	P01042	Unlikely TB	Negative	-0.31	-0.62		Female	Peru
C076	9.710715109	TGFB1	P01137	Unlikely TB	Negative	-0.31	-0.62		Female	Peru
C076	10.95640465	IGF2	P01344	Unlikely TB	Negative	-0.31	-0.62		Female	Peru
C076	10.47951665	IGF2	P01344-25-91	Unlikely TB	Negative	-0.31	-0.62		Female	Peru
C076	13.72833074	JCHAIN	P01591	Unlikely TB	Negative	-0.31	-0.62		Female	Peru
C076	10.41478425	JCHAIN	P01591-23-159	Unlikely TB	Negative	-0.31	-0.62		Female	Peru
C076	14.36467626	IGKV1D-33	P01593	Unlikely TB	Negative	-0.31	-0.62		Female	Peru
C076	16.66769247	IGKV1D-33	P01593-23-117	Unlikely TB	Negative	-0.31	-0.62		Female	Peru
C076	12.84389268	IGKV1-39	P01597	Unlikely TB	Negative	-0.31	-0.62		Female	Peru
C076	10.83523497	IGKV1-17	P01599	Unlikely TB	Negative	-0.31	-0.62		Female	Peru
C076	10.25313334	IGKV1-5	P01602	Unlikely TB	Negative	-0.31	-0.62		Female	Peru
C076	10.58673508	IGKV1-5	P01602-23-117	Unlikely TB	Negative	-0.31	-0.62		Female	Peru
C076	10.5951214	IGKV3-20	P01619	Unlikely TB	Negative	-0.31	-0.62		Female	Peru
C076	16.17372591	IGKV3-20	P01619-21-116	Unlikely TB	Negative	-0.31	-0.62		Female	Peru
C076	13.62408855	IGLV1-47	P01700	Unlikely TB	Negative	-0.31	-0.62		Female	Peru
C076	13.20174161	IGLV1-47	P01700-20-117	Unlikely TB	Negative	-0.31	-0.62		Female	Peru
C076	10.72961036	IGLV1-51	P01701	Unlikely TB	Negative	-0.31	-0.62		Female	Peru
C076	16.82394176	IGLV1-51	P01701-20-117	Unlikely TB	Negative	-0.31	-0.62		Female	Peru
C076	15.34409579	IGLV1-40	P01703-20-118	Unlikely TB	Negative	-0.31	-0.62		Female	Peru
C076	9.672891768	IGLV2-14	P01704	Unlikely TB	Negative	-0.31	-0.62		Female	Peru
C076	9.651488941	IGLV3-19	P01714	Unlikely TB	Negative	-0.31	-0.62		Female	Peru
C076	15.71481217	IGLV3-19	P01714-21-112	Unlikely TB	Negative	-0.31	-0.62		Female	Peru
C076	10.89328709	IGLV3-25	P01717	Unlikely TB	Negative	-0.31	-0.62		Female	Peru
C076	14.53158543	IGLV3-27	P01718-21-113	Unlikely TB	Negative	-0.31	-0.62		Female	Peru
C076	11.42491607	IGLV6-57	P01721-20-117	Unlikely TB	Negative	-0.31	-0.62		Female	Peru
C076	12.74577032	IGHV1-69	P01742	Unlikely TB	Negative	-0.31	-0.62		Female	Peru
C076	14.80227405	IGHV1-46	P01743	Unlikely TB	Negative	-0.31	-0.62		Female	Peru
C076	14.83958964	IGHV3-11	P01762-20-117	Unlikely TB	Negative	-0.31	-0.62		Female	Peru
C076	12.13742875	IGHV3-23	P01764	Unlikely TB	Negative	-0.31	-0.62		Female	Peru
C076	14.12082115	IGHV3-23	P01764-20-117	Unlikely TB	Negative	-0.31	-0.62		Female	Peru
C076	9.666090099	IGHV3-13	P01766	Unlikely TB	Negative	-0.31	-0.62		Female	Peru
C076	14.58517844	IGHV3-53	P01767-20-116	Unlikely TB	Negative	-0.31	-0.62		Female	Peru
C076	15.03523725	IGHV3-30	P01768-20-117	Unlikely TB	Negative	-0.31	-0.62		Female	Peru
C076	16.45701034	IGHV3-33	P01772	Unlikely TB	Negative	-0.31	-0.62		Female	Peru
C076	9.670763652	IGHV3-7	P01780	Unlikely TB	Negative	-0.31	-0.62		Female	Peru
C076	12.62844974	IGHV3-7	P01780-20-117	Unlikely TB	Negative	-0.31	-0.62		Female	Peru
C076	11.6138407	IGHV3-9	P01782	Unlikely TB	Negative	-0.31	-0.62		Female	Peru
C076	8.618936181	IGHV2-5	P01817	Unlikely TB	Negative	-0.31	-0.62		Female	Peru
C076	10.79187299	IGHV4-39	P01824	Unlikely TB	Negative	-0.31	-0.62		Female	Peru
C076	13.77628886	IGHV4-39	P01824-27-125	Unlikely TB	Negative	-0.31	-0.62		Female	Peru
C076	10.16106725	PIGR	P01833	Unlikely TB	Negative	-0.31	-0.62		Female	Peru
C076	10.85882892	PIGR	P01833-19-764	Unlikely TB	Negative	-0.31	-0.62		Female	Peru
C076	13.09693642	IGKC	P01834	Unlikely TB	Negative	-0.31	-0.62		Female	Peru
C076	11.33821463	IGHE	P01854	Unlikely TB	Negative	-0.31	-0.62		Female	Peru
C076	13.5668309	IGHG1	P01857	Unlikely TB	Negative	-0.31	-0.62		Female	Peru
C076	10.66690984	IGHG1	P01857-1-330	Unlikely TB	Negative	-0.31	-0.62		Female	Peru
C076	12.18412464	IGHG2	P01859	Unlikely TB	Negative	-0.31	-0.62		Female	Peru
C076	11.97497341	IGHG3	P01860	Unlikely TB	Negative	-0.31	-0.62		Female	Peru
C076	14.33161625	IGHG4	P01861	Unlikely TB	Negative	-0.31	-0.62		Female	Peru
C076	12.43054189	IGHM	P01871	Unlikely TB	Negative	-0.31	-0.62		Female	Peru
C076	10.2942504	IGHM	P01871-1-453	Unlikely TB	Negative	-0.31	-0.62		Female	Peru
C076	14.3561455	IGHA1	P01876	Unlikely TB	Negative	-0.31	-0.62		Female	Peru
C076	9.328984538	IGHA1	P01876-1-353	Unlikely TB	Negative	-0.31	-0.62		Female	Peru
C076	10.86976699	IGHA2	P01877	Unlikely TB	Negative	-0.31	-0.62		Female	Peru
C076	10.25110314	IGHA2	P01877-1-340	Unlikely TB	Negative	-0.31	-0.62		Female	Peru
C076	11.20755665	IGHD	P01880	Unlikely TB	Negative	-0.31	-0.62		Female	Peru
C076	9.22816701	IGHD	P01880-1-384	Unlikely TB	Negative	-0.31	-0.62		Female	Peru
C076	12.37360051	HLA-B	P01889	Unlikely TB	Negative	-0.31	-0.62		Female	Peru
C076	11.87065343	HBE1	P02100	Unlikely TB	Negative	-0.31	-0.62		Female	Peru
C076	11.09382137	COL1A1	P02452	Unlikely TB	Negative	-0.31	-0.62		Female	Peru
C076	10.16333928	COL1A1	P02452-1219-1464	Unlikely TB	Negative	-0.31	-0.62		Female	Peru
C076	9.536706611	KRT14	P02533	Unlikely TB	Negative	-0.31	-0.62		Female	Peru
C076	9.886618097	KRT6A	P02538	Unlikely TB	Negative	-0.31	-0.62		Female	Peru
C076	9.825707709	SPTA1	P02549	Unlikely TB	Negative	-0.31	-0.62		Female	Peru
C076	14.4351546	APOA1	P02647	Unlikely TB	Negative	-0.31	-0.62		Female	Peru
C076	11.27553918	APOA1	P02647-25-266	Unlikely TB	Negative	-0.31	-0.62		Female	Peru
C076	13.30586801	APOE	P02649	Unlikely TB	Negative	-0.31	-0.62		Female	Peru
C076	12.71936059	APOA2	P02652	Unlikely TB	Negative	-0.31	-0.62		Female	Peru
C076	13.93747142	APOC1	P02654	Unlikely TB	Negative	-0.31	-0.62		Female	Peru
C076	14.65777662	APOC1	P02654-29-83	Unlikely TB	Negative	-0.31	-0.62		Female	Peru
C076	13.1713281	APOC2	P02655	Unlikely TB	Negative	-0.31	-0.62		Female	Peru
C076	12.03918344	APOC2	P02655-23-101	Unlikely TB	Negative	-0.31	-0.62		Female	Peru
C076	17.19975549	APOC2	P02655-29-101	Unlikely TB	Negative	-0.31	-0.62		Female	Peru
C076	12.11504117	APOC3	P02656	Unlikely TB	Negative	-0.31	-0.62		Female	Peru
C076	11.2673149	APOC3	P02656-21-99	Unlikely TB	Negative	-0.31	-0.62		Female	Peru
C076	12.38549371	FGA	P02671	Unlikely TB	Negative	-0.31	-0.62		Female	Peru
C076	14.58660831	FGA	P02671-20-35	Unlikely TB	Negative	-0.31	-0.62		Female	Peru
C076	13.08059723	FGB	P02675	Unlikely TB	Negative	-0.31	-0.62		Female	Peru
C076	15.61033428	FGB	P02675-31-44	Unlikely TB	Negative	-0.31	-0.62		Female	Peru
C076	13.70748675	FGG	P02679	Unlikely TB	Negative	-0.31	-0.62		Female	Peru
C076	9.415266356	FGG	P02679-27-453	Unlikely TB	Negative	-0.31	-0.62		Female	Peru
C076	9.571192897	SLC4A1	P02730	Unlikely TB	Negative	-0.31	-0.62		Female	Peru
C076	9.38999888	CRP	P02741	Unlikely TB	Negative	-0.31	-0.62		Female	Peru
C076	11.06335793	APCS	P02743	Unlikely TB	Negative	-0.31	-0.62		Female	Peru
C076	10.8240978	C1QA	P02745	Unlikely TB	Negative	-0.31	-0.62		Female	Peru
C076	12.64966079	C1QB	P02746	Unlikely TB	Negative	-0.31	-0.62		Female	Peru
C076	13.03689841	C1QC	P02747	Unlikely TB	Negative	-0.31	-0.62		Female	Peru
C076	11.78919518	C9	P02748	Unlikely TB	Negative	-0.31	-0.62		Female	Peru
C076	12.90158944	APOH	P02749	Unlikely TB	Negative	-0.31	-0.62		Female	Peru
C076	15.00218489	LRG1	P02750	Unlikely TB	Negative	-0.31	-0.62		Female	Peru
C076	9.765357164	LRG1	P02750-36-347	Unlikely TB	Negative	-0.31	-0.62		Female	Peru
C076	11.65538408	FN1	P02751	Unlikely TB	Negative	-0.31	-0.62		Female	Peru
C076	11.42649863	RBP4	P02753	Unlikely TB	Negative	-0.31	-0.62		Female	Peru
C076	13.78695124	AMBP	P02760	Unlikely TB	Negative	-0.31	-0.62		Female	Peru
C076	9.697729215	AMBP	P02760-206-352	Unlikely TB	Negative	-0.31	-0.62		Female	Peru
C076	12.72412149	ORM1	P02763	Unlikely TB	Negative	-0.31	-0.62		Female	Peru
C076	12.9084177	AHSG	P02765	Unlikely TB	Negative	-0.31	-0.62		Female	Peru
C076	12.29605261	TTR	P02766	Unlikely TB	Negative	-0.31	-0.62		Female	Peru
C076	14.34779078	ALB	P02768	Unlikely TB	Negative	-0.31	-0.62		Female	Peru
C076	12.3535025	ALB	P02768-25-609	Unlikely TB	Negative	-0.31	-0.62		Female	Peru
C076	12.04024131	GC	P02774	Unlikely TB	Negative	-0.31	-0.62		Female	Peru
C076	10.51929985	PPBP	P02775	Unlikely TB	Negative	-0.31	-0.62		Female	Peru
C076	12.03813434	PPBP	P02775-35-128	Unlikely TB	Negative	-0.31	-0.62		Female	Peru
C076	10.51077847	PF4	P02776	Unlikely TB	Negative	-0.31	-0.62		Female	Peru
C076	10.6875382	TFRC	P02786	Unlikely TB	Negative	-0.31	-0.62		Female	Peru
C076	14.33545359	TF	P02787	Unlikely TB	Negative	-0.31	-0.62		Female	Peru
C076	11.33300953	TF	P02787-20-698	Unlikely TB	Negative	-0.31	-0.62		Female	Peru
C076	9.56980579	LTF	P02788	Unlikely TB	Negative	-0.31	-0.62		Female	Peru
C076	10.45317729	LTF	P02788-20-710	Unlikely TB	Negative	-0.31	-0.62		Female	Peru
C076	13.49467332	HPX	P02790	Unlikely TB	Negative	-0.31	-0.62		Female	Peru
C076	9.456212186	HPX	P02790-24-462	Unlikely TB	Negative	-0.31	-0.62		Female	Peru
C076	8.781603641	ANG	P03950	Unlikely TB	Negative	-0.31	-0.62		Female	Peru
C076	11.6253687	F11	P03951	Unlikely TB	Negative	-0.31	-0.62		Female	Peru
C076	12.25360688	KLKB1	P03952	Unlikely TB	Negative	-0.31	-0.62		Female	Peru
C076	13.84069318	KLKB1	P03952-20-390	Unlikely TB	Negative	-0.31	-0.62		Female	Peru
C076	12.48466907	C4BPA	P04003	Unlikely TB	Negative	-0.31	-0.62		Female	Peru
C076	15.11666178	VTN	P04004	Unlikely TB	Negative	-0.31	-0.62		Female	Peru
C076	9.82903811	CAT	P04040	Unlikely TB	Negative	-0.31	-0.62		Female	Peru
C076	11.66701877	FUCA1	P04066	Unlikely TB	Negative	-0.31	-0.62		Female	Peru
C076	10.67076513	PROC	P04070	Unlikely TB	Negative	-0.31	-0.62		Female	Peru
C076	10.01316844	ALDOA	P04075	Unlikely TB	Negative	-0.31	-0.62		Female	Peru
C076	10.03600526	ANXA1	P04083	Unlikely TB	Negative	-0.31	-0.62		Female	Peru
C076	11.8975156	APOB	P04114	Unlikely TB	Negative	-0.31	-0.62		Female	Peru
C076	10.22605337	APOB	P04114-28-4563	Unlikely TB	Negative	-0.31	-0.62		Female	Peru
C076	11.08949329	LCAT	P04180	Unlikely TB	Negative	-0.31	-0.62		Female	Peru
C076	12.37885877	HRG	P04196	Unlikely TB	Negative	-0.31	-0.62		Female	Peru
C076	9.836605232	HRG	P04196-19-525	Unlikely TB	Negative	-0.31	-0.62		Female	Peru
C076	13.65288268	A1BG	P04217	Unlikely TB	Negative	-0.31	-0.62		Female	Peru
C076	10.15157496	A1BG	P04217-22-495	Unlikely TB	Negative	-0.31	-0.62		Female	Peru
C076	10.8496398	KRT1	P04264	Unlikely TB	Negative	-0.31	-0.62		Female	Peru
C076	10.3876296	VWF	P04275	Unlikely TB	Negative	-0.31	-0.62		Female	Peru
C076	13.45791405	SHBG	P04278	Unlikely TB	Negative	-0.31	-0.62		Female	Peru
C076	9.937047459	GAPDH	P04406	Unlikely TB	Negative	-0.31	-0.62		Female	Peru
C076	12.52566559	IGKV1-16	P04430	Unlikely TB	Negative	-0.31	-0.62		Female	Peru
C076	13.00772936	IGKV3-11	P04433	Unlikely TB	Negative	-0.31	-0.62		Female	Peru
C076	16.97589793	IGKV3-11	P04433-21-115	Unlikely TB	Negative	-0.31	-0.62		Female	Peru
C076	9.741635331	HLA-A	P04439	Unlikely TB	Negative	-0.31	-0.62		Female	Peru
C076	8.989975287	CAPNS1	P04632	Unlikely TB	Negative	-0.31	-0.62		Female	Peru
C076	9.071372271	HSPB1	P04792	Unlikely TB	Negative	-0.31	-0.62		Female	Peru
C076	9.769105325	RPN1	P04843	Unlikely TB	Negative	-0.31	-0.62		Female	Peru
C076	9.798196705	RPN2	P04844	Unlikely TB	Negative	-0.31	-0.62		Female	Peru
C076	10.00380658	GNAI2	P04899	Unlikely TB	Negative	-0.31	-0.62		Female	Peru
C076	9.881864173	ALDOB	P05062	Unlikely TB	Negative	-0.31	-0.62		Female	Peru
C076	9.390963988	APP	P05067	Unlikely TB	Negative	-0.31	-0.62		Female	Peru
C076	13.15580765	APOD	P05090	Unlikely TB	Negative	-0.31	-0.62		Female	Peru
C076	12.47051184	APOD	P05090-21-189	Unlikely TB	Negative	-0.31	-0.62		Female	Peru
C076	9.68399276	ITGB3	P05106	Unlikely TB	Negative	-0.31	-0.62		Female	Peru
C076	9.342610788	S100A8	P05109	Unlikely TB	Negative	-0.31	-0.62		Female	Peru
C076	10.49888641	SERPINA5	P05154	Unlikely TB	Negative	-0.31	-0.62		Female	Peru
C076	13.15913073	SERPING1	P05155	Unlikely TB	Negative	-0.31	-0.62		Female	Peru
C076	9.994310081	SERPING1	P05155-23-500	Unlikely TB	Negative	-0.31	-0.62		Female	Peru
C076	12.86314368	CFI	P05156	Unlikely TB	Negative	-0.31	-0.62		Female	Peru
C076	11.21641342	F13B	P05160	Unlikely TB	Negative	-0.31	-0.62		Female	Peru
C076	9.316448493	MPO	P05164	Unlikely TB	Negative	-0.31	-0.62		Female	Peru
C076	10.41926326	ICAM1	P05362	Unlikely TB	Negative	-0.31	-0.62		Female	Peru
C076	9.432606988	RPLP0	P05388	Unlikely TB	Negative	-0.31	-0.62		Female	Peru
C076	13.1384365	CLEC3B	P05452	Unlikely TB	Negative	-0.31	-0.62		Female	Peru
C076	10.22528291	CLEC3B	P05452-22-202	Unlikely TB	Negative	-0.31	-0.62		Female	Peru
C076	10.76718338	SERPINA7	P05543	Unlikely TB	Negative	-0.31	-0.62		Female	Peru
C076	12.57229258	SERPIND1	P05546	Unlikely TB	Negative	-0.31	-0.62		Female	Peru
C076	10.2151558	ITGB1	P05556	Unlikely TB	Negative	-0.31	-0.62		Female	Peru
C076	12.81478299	BCHE	P06276	Unlikely TB	Negative	-0.31	-0.62		Female	Peru
C076	10.16007273	IGKV4-1	P06312	Unlikely TB	Negative	-0.31	-0.62		Female	Peru
C076	15.43929306	IGKV4-1	P06312-21-121	Unlikely TB	Negative	-0.31	-0.62		Female	Peru
C076	9.923593112	IGHV4-34	P06331	Unlikely TB	Negative	-0.31	-0.62		Female	Peru
C076	12.17327632	GSN	P06396	Unlikely TB	Negative	-0.31	-0.62		Female	Peru
C076	18.64205233	GSN	P06396-28-782	Unlikely TB	Negative	-0.31	-0.62		Female	Peru
C076	9.058937454	PTMA	P06454	Unlikely TB	Negative	-0.31	-0.62		Female	Peru
C076	9.693035957	ATP5F1B	P06576	Unlikely TB	Negative	-0.31	-0.62		Female	Peru
C076	13.19030133	C2	P06681	Unlikely TB	Negative	-0.31	-0.62		Female	Peru
C076	9.843952351	S100A9	P06702	Unlikely TB	Negative	-0.31	-0.62		Female	Peru
C076	13.41959194	APOA4	P06727	Unlikely TB	Negative	-0.31	-0.62		Female	Peru
C076	9.951643729	APOA4	P06727-21-396	Unlikely TB	Negative	-0.31	-0.62		Female	Peru
C076	9.864437207	ENO1	P06733	Unlikely TB	Negative	-0.31	-0.62		Female	Peru
C076	9.546106432	PYGL	P06737	Unlikely TB	Negative	-0.31	-0.62		Female	Peru
C076	13.05431371	NPM1	P06748	Unlikely TB	Negative	-0.31	-0.62		Female	Peru
C076	9.734722919	TPM3	P06753	Unlikely TB	Negative	-0.31	-0.62		Female	Peru
C076	10.882229	LDHB	P07195	Unlikely TB	Negative	-0.31	-0.62		Female	Peru
C076	12.22231219	PROS1	P07225	Unlikely TB	Negative	-0.31	-0.62		Female	Peru
C076	9.770702663	P4HB	P07237	Unlikely TB	Negative	-0.31	-0.62		Female	Peru
C076	9.530436187	CSF1R	P07333	Unlikely TB	Negative	-0.31	-0.62		Female	Peru
C076	12.54479996	C8A	P07357	Unlikely TB	Negative	-0.31	-0.62		Female	Peru
C076	13.17199668	C8B	P07358	Unlikely TB	Negative	-0.31	-0.62		Female	Peru
C076	10.20773799	GP1BA	P07359	Unlikely TB	Negative	-0.31	-0.62		Female	Peru
C076	13.12095928	C8G	P07360	Unlikely TB	Negative	-0.31	-0.62		Female	Peru
C076	9.529215315	CAPN1	P07384	Unlikely TB	Negative	-0.31	-0.62		Female	Peru
C076	9.864963107	TUBB	P07437	Unlikely TB	Negative	-0.31	-0.62		Female	Peru
C076	10.77054117	PFN1	P07737	Unlikely TB	Negative	-0.31	-0.62		Female	Peru
C076	9.472339589	BPGM	P07738	Unlikely TB	Negative	-0.31	-0.62		Female	Peru
C076	13.31953022	EPRS1	P07814	Unlikely TB	Negative	-0.31	-0.62		Female	Peru
C076	9.548251907	HSP90AA1	P07900	Unlikely TB	Negative	-0.31	-0.62		Female	Peru
C076	10.07784081	HNRNPC	P07910	Unlikely TB	Negative	-0.31	-0.62		Female	Peru
C076	10.10095258	TPM2	P07951	Unlikely TB	Negative	-0.31	-0.62		Female	Peru
C076	9.427834026	SFTPB	P07988	Unlikely TB	Negative	-0.31	-0.62		Female	Peru
C076	10.26584394	THBS1	P07996	Unlikely TB	Negative	-0.31	-0.62		Female	Peru
C076	9.751351354	THBS1	P07996-19-1170	Unlikely TB	Negative	-0.31	-0.62		Female	Peru
C076	16.12533356	ANXA6	P08133	Unlikely TB	Negative	-0.31	-0.62		Female	Peru
C076	9.04831363	RHOC	P08134	Unlikely TB	Negative	-0.31	-0.62		Female	Peru
C076	14.38426818	SERPINA6	P08185	Unlikely TB	Negative	-0.31	-0.62		Female	Peru
C076	9.94330433	SLC3A2	P08195	Unlikely TB	Negative	-0.31	-0.62		Female	Peru
C076	9.632344797	HSP90AB1	P08238	Unlikely TB	Negative	-0.31	-0.62		Female	Peru
C076	9.364699132	HSP90AB1	P08238-2-724	Unlikely TB	Negative	-0.31	-0.62		Female	Peru
C076	10.90891033	MMP2	P08253	Unlikely TB	Negative	-0.31	-0.62		Female	Peru
C076	10.87499946	SOD3	P08294	Unlikely TB	Negative	-0.31	-0.62		Female	Peru
C076	13.19963938	MGP	P08493	Unlikely TB	Negative	-0.31	-0.62		Female	Peru
C076	9.774090359	ITGA2B	P08514	Unlikely TB	Negative	-0.31	-0.62		Female	Peru
C076	10.70249783	LPA	P08519	Unlikely TB	Negative	-0.31	-0.62		Female	Peru
C076	9.774722429	PLEK	P08567	Unlikely TB	Negative	-0.31	-0.62		Female	Peru
C076	12.74625627	CD14	P08571	Unlikely TB	Negative	-0.31	-0.62		Female	Peru
C076	10.86602007	CD14	P08571-20-367	Unlikely TB	Negative	-0.31	-0.62		Female	Peru
C076	9.572745376	MYL3	P08590	Unlikely TB	Negative	-0.31	-0.62		Female	Peru
C076	13.0520013	CFH	P08603	Unlikely TB	Negative	-0.31	-0.62		Female	Peru
C076	9.436340751	FCGR3A	P08637	Unlikely TB	Negative	-0.31	-0.62		Female	Peru
C076	9.168441385	FCGR3A	P08637-17-254	Unlikely TB	Negative	-0.31	-0.62		Female	Peru
C076	9.587074951	VIM	P08670	Unlikely TB	Negative	-0.31	-0.62		Female	Peru
C076	12.82177048	SERPINF2	P08697	Unlikely TB	Negative	-0.31	-0.62		Female	Peru
C076	17.75930262	SERPINF2	P08697-40-491	Unlikely TB	Negative	-0.31	-0.62		Female	Peru
C076	10.11450835	F7	P08709	Unlikely TB	Negative	-0.31	-0.62		Female	Peru
C076	9.912438581	KRT16	P08779	Unlikely TB	Negative	-0.31	-0.62		Female	Peru
C076	9.669090939	IGFBP1	P08833	Unlikely TB	Negative	-0.31	-0.62		Female	Peru
C076	11.38092621	DBH	P09172	Unlikely TB	Negative	-0.31	-0.62		Female	Peru
C076	9.088592186	GSTP1	P09211	Unlikely TB	Negative	-0.31	-0.62		Female	Peru
C076	10.21258762	LGALS1	P09382	Unlikely TB	Negative	-0.31	-0.62		Female	Peru
C076	9.292939484	SPARC	P09486	Unlikely TB	Negative	-0.31	-0.62		Female	Peru
C076	9.275439129	TPM1	P09493	Unlikely TB	Negative	-0.31	-0.62		Female	Peru
C076	12.19903441	C1S	P09871	Unlikely TB	Negative	-0.31	-0.62		Female	Peru
C076	9.349728996	LTA4H	P09960	Unlikely TB	Negative	-0.31	-0.62		Female	Peru
C076	13.05372233	C4A	P0C0L4	Unlikely TB	Negative	-0.31	-0.62		Female	Peru
C076	12.6414899	C4B	P0C0L5	Unlikely TB	Negative	-0.31	-0.62		Female	Peru
C076	9.387773993	C4B	P0C0L5-757-1446	Unlikely TB	Negative	-0.31	-0.62		Female	Peru
C076	10.84257074	SAA1	P0DJI8	Unlikely TB	Negative	-0.31	-0.62		Female	Peru
C076	10.01406962	SAA2	P0DJI9	Unlikely TB	Negative	-0.31	-0.62		Female	Peru
C076	11.51514031	SAA2	P0DJI9-19-122	Unlikely TB	Negative	-0.31	-0.62		Female	Peru
C076	9.977732484	HSPA1A	P0DMV8	Unlikely TB	Negative	-0.31	-0.62		Female	Peru
C076	9.707058388	HSPA1A	P0DMV8-2-641	Unlikely TB	Negative	-0.31	-0.62		Female	Peru
C076	13.08510828	IGLC2	P0DOY2	Unlikely TB	Negative	-0.31	-0.62		Female	Peru
C076	19.5191089	IGLC2	P0DOY2-1-106	Unlikely TB	Negative	-0.31	-0.62		Female	Peru
C076	9.739491238	IGLC3	P0DOY3	Unlikely TB	Negative	-0.31	-0.62		Female	Peru
C076	9.413120849	IGHV1-8	P0DP01	Unlikely TB	Negative	-0.31	-0.62		Female	Peru
C076	12.4522095	IGHV4-38-2	P0DP08-20-117	Unlikely TB	Negative	-0.31	-0.62		Female	Peru
C076	10.45011669	CALM1	P0DP23	Unlikely TB	Negative	-0.31	-0.62		Female	Peru
C076	9.03200281	IGHV3-38-3	P0DTE1	Unlikely TB	Negative	-0.31	-0.62		Female	Peru
C076	11.93857818	SRGN	P10124	Unlikely TB	Negative	-0.31	-0.62		Female	Peru
C076	10.32097006	TXN	P10599	Unlikely TB	Negative	-0.31	-0.62		Female	Peru
C076	8.589706302	TXN	P10599-2-105	Unlikely TB	Negative	-0.31	-0.62		Female	Peru
C076	9.813630311	CTSA	P10619	Unlikely TB	Negative	-0.31	-0.62		Female	Peru
C076	11.32207104	C7	P10643	Unlikely TB	Negative	-0.31	-0.62		Female	Peru
C076	9.594257826	PRKAR1A	P10644	Unlikely TB	Negative	-0.31	-0.62		Female	Peru
C076	10.24000595	KIT	P10721	Unlikely TB	Negative	-0.31	-0.62		Female	Peru
C076	9.21050509	HSPD1	P10809	Unlikely TB	Negative	-0.31	-0.62		Female	Peru
C076	13.90186999	CLU	P10909	Unlikely TB	Negative	-0.31	-0.62		Female	Peru
C076	12.60535968	CLU	P10909-23-449	Unlikely TB	Negative	-0.31	-0.62		Female	Peru
C076	11.06889578	HSPA5	P11021	Unlikely TB	Negative	-0.31	-0.62		Female	Peru
C076	9.70868344	HSPA8	P11142	Unlikely TB	Negative	-0.31	-0.62		Female	Peru
C076	9.137584279	SLC2A1	P11166	Unlikely TB	Negative	-0.31	-0.62		Female	Peru
C076	10.1886225	SLC2A3	P11169	Unlikely TB	Negative	-0.31	-0.62		Female	Peru
C076	9.721898587	EPB41	P11171	Unlikely TB	Negative	-0.31	-0.62		Female	Peru
C076	11.00220361	MBL2	P11226	Unlikely TB	Negative	-0.31	-0.62		Female	Peru
C076	9.600599916	SPTB	P11277	Unlikely TB	Negative	-0.31	-0.62		Female	Peru
C076	9.655315248	G6PD	P11413	Unlikely TB	Negative	-0.31	-0.62		Female	Peru
C076	9.305604048	MTHFD1	P11586	Unlikely TB	Negative	-0.31	-0.62		Female	Peru
C076	11.05548756	CETP	P11597	Unlikely TB	Negative	-0.31	-0.62		Female	Peru
C076	11.47617168	CETP	P11597-18-493	Unlikely TB	Negative	-0.31	-0.62		Female	Peru
C076	10.08359949	COL6A3	P12111	Unlikely TB	Negative	-0.31	-0.62		Female	Peru
C076	11.08531244	COL6A3	P12111-26-3177	Unlikely TB	Negative	-0.31	-0.62		Female	Peru
C076	10.28223551	SLC25A4	P12235	Unlikely TB	Negative	-0.31	-0.62		Female	Peru
C076	9.762353763	SLC25A6	P12236	Unlikely TB	Negative	-0.31	-0.62		Female	Peru
C076	11.51212125	F5	P12259	Unlikely TB	Negative	-0.31	-0.62		Female	Peru
C076	9.83510432	ACTN1	P12814	Unlikely TB	Negative	-0.31	-0.62		Female	Peru
C076	10.73092826	CDH1	P12830	Unlikely TB	Negative	-0.31	-0.62		Female	Peru
C076	9.874759608	SRC	P12931	Unlikely TB	Negative	-0.31	-0.62		Female	Peru
C076	10.5487004	GP1BB	P13224	Unlikely TB	Negative	-0.31	-0.62		Female	Peru
C076	10.25665097	NCAM1	P13591	Unlikely TB	Negative	-0.31	-0.62		Female	Peru
C076	11.54278506	ICAM2	P13598	Unlikely TB	Negative	-0.31	-0.62		Female	Peru
C076	9.647849638	EEF2	P13639	Unlikely TB	Negative	-0.31	-0.62		Female	Peru
C076	9.545127761	KRT10	P13645	Unlikely TB	Negative	-0.31	-0.62		Female	Peru
C076	9.155255897	KRT5	P13647	Unlikely TB	Negative	-0.31	-0.62		Female	Peru
C076	12.5525223	C6	P13671	Unlikely TB	Negative	-0.31	-0.62		Female	Peru
C076	9.054748999	ALAD	P13716	Unlikely TB	Negative	-0.31	-0.62		Female	Peru
C076	10.93380567	LCP1	P13796	Unlikely TB	Negative	-0.31	-0.62		Female	Peru
C076	9.774891827	APEH	P13798	Unlikely TB	Negative	-0.31	-0.62		Female	Peru
C076	9.332213572	ETFA	P13804	Unlikely TB	Negative	-0.31	-0.62		Female	Peru
C076	10.63110701	SELL	P14151	Unlikely TB	Negative	-0.31	-0.62		Female	Peru
C076	9.905185909	NID1	P14543	Unlikely TB	Negative	-0.31	-0.62		Female	Peru
C076	9.785826717	PKM	P14618	Unlikely TB	Negative	-0.31	-0.62		Female	Peru
C076	10.22779445	HSP90B1	P14625	Unlikely TB	Negative	-0.31	-0.62		Female	Peru
C076	9.225291596	GP9	P14770	Unlikely TB	Negative	-0.31	-0.62		Female	Peru
C076	9.772336108	MMP9	P14780	Unlikely TB	Negative	-0.31	-0.62		Female	Peru
C076	9.48524622	MMP9	P14780-20-93	Unlikely TB	Negative	-0.31	-0.62		Female	Peru
C076	9.59831625	RAC2	P15153	Unlikely TB	Negative	-0.31	-0.62		Female	Peru
C076	12.2025324	CPN1	P15169	Unlikely TB	Negative	-0.31	-0.62		Female	Peru
C076	9.719131342	GSPT1	P15170	Unlikely TB	Negative	-0.31	-0.62		Female	Peru
C076	8.927748762	NME1	P15531	Unlikely TB	Negative	-0.31	-0.62		Female	Peru
C076	10.99740564	IGLL1	P15814	Unlikely TB	Negative	-0.31	-0.62		Female	Peru
C076	11.86003839	CD44	P16070	Unlikely TB	Negative	-0.31	-0.62		Female	Peru
C076	9.70713875	ANK1	P16157	Unlikely TB	Negative	-0.31	-0.62		Female	Peru
C076	10.12065957	GLB1	P16278	Unlikely TB	Negative	-0.31	-0.62		Female	Peru
C076	9.162520011	PECAM1	P16284	Unlikely TB	Negative	-0.31	-0.62		Female	Peru
C076	9.626269954	EPB42	P16452	Unlikely TB	Negative	-0.31	-0.62		Female	Peru
C076	9.872016621	ATP2A2	P16615	Unlikely TB	Negative	-0.31	-0.62		Female	Peru
C076	10.23069002	CD36	P16671	Unlikely TB	Negative	-0.31	-0.62		Female	Peru
C076	9.463128628	FAH	P16930	Unlikely TB	Negative	-0.31	-0.62		Female	Peru
C076	9.684767773	GOT1	P17174	Unlikely TB	Negative	-0.31	-0.62		Female	Peru
C076	9.522003687	ITGA2	P17301	Unlikely TB	Negative	-0.31	-0.62		Female	Peru
C076	12.84516569	IGFBP3	P17936	Unlikely TB	Negative	-0.31	-0.62		Female	Peru
C076	9.205332892	PSMC3	P17980	Unlikely TB	Negative	-0.31	-0.62		Female	Peru
C076	9.540394014	TCP1	P17987	Unlikely TB	Negative	-0.31	-0.62		Female	Peru
C076	9.671412531	ALOX12	P18054	Unlikely TB	Negative	-0.31	-0.62		Female	Peru
C076	9.875499502	VCL	P18206	Unlikely TB	Negative	-0.31	-0.62		Female	Peru
C076	12.21875306	LBP	P18428	Unlikely TB	Negative	-0.31	-0.62		Female	Peru
C076	9.706320678	PGAM1	P18669	Unlikely TB	Negative	-0.31	-0.62		Female	Peru
C076	9.208393827	SDC1	P18827	Unlikely TB	Negative	-0.31	-0.62		Female	Peru
C076	8.562197764	GNAZ	P19086	Unlikely TB	Negative	-0.31	-0.62		Female	Peru
C076	10.41642458	VCAM1	P19320	Unlikely TB	Negative	-0.31	-0.62		Female	Peru
C076	9.374939891	HK1	P19367	Unlikely TB	Negative	-0.31	-0.62		Female	Peru
C076	10.73187633	ORM2	P19652	Unlikely TB	Negative	-0.31	-0.62		Female	Peru
C076	12.76657239	ORM2	P19652-19-201	Unlikely TB	Negative	-0.31	-0.62		Female	Peru
C076	12.45021229	ITIH2	P19823	Unlikely TB	Negative	-0.31	-0.62		Female	Peru
C076	12.72848364	ITIH1	P19827	Unlikely TB	Negative	-0.31	-0.62		Female	Peru
C076	9.850784739	RAB6A	P20340	Unlikely TB	Negative	-0.31	-0.62		Female	Peru
C076	9.363430577	PSMB1	P20618	Unlikely TB	Negative	-0.31	-0.62		Female	Peru
C076	10.70326834	PZP	P20742	Unlikely TB	Negative	-0.31	-0.62		Female	Peru
C076	12.18981566	C4BPB	P20851	Unlikely TB	Negative	-0.31	-0.62		Female	Peru
C076	14.73101986	COL5A1	P20908	Unlikely TB	Negative	-0.31	-0.62		Female	Peru
C076	9.945309823	CSRP1	P21291	Unlikely TB	Negative	-0.31	-0.62		Female	Peru
C076	9.819634346	FLNA	P21333	Unlikely TB	Negative	-0.31	-0.62		Female	Peru
C076	8.917926634	CD9	P21926-2-228	Unlikely TB	Negative	-0.31	-0.62		Female	Peru
C076	9.894342857	COMT	P21964	Unlikely TB	Negative	-0.31	-0.62		Female	Peru
C076	9.457571486	TGM2	P21980	Unlikely TB	Negative	-0.31	-0.62		Female	Peru
C076	10.82514743	TNXB	P22105	Unlikely TB	Negative	-0.31	-0.62		Female	Peru
C076	9.481719584	PAICS	P22234	Unlikely TB	Negative	-0.31	-0.62		Female	Peru
C076	9.739890867	UBA1	P22314	Unlikely TB	Negative	-0.31	-0.62		Female	Peru
C076	12.86175513	GPX3	P22352	Unlikely TB	Negative	-0.31	-0.62		Female	Peru
C076	8.837070786	NME2	P22392	Unlikely TB	Negative	-0.31	-0.62		Female	Peru
C076	10.40011809	HNRNPA2B1	P22626	Unlikely TB	Negative	-0.31	-0.62		Female	Peru
C076	13.09087684	CPN2	P22792	Unlikely TB	Negative	-0.31	-0.62		Female	Peru
C076	12.50831344	PROZ	P22891	Unlikely TB	Negative	-0.31	-0.62		Female	Peru
C076	9.699171835	MRC1	P22897	Unlikely TB	Negative	-0.31	-0.62		Female	Peru
C076	11.65430024	IGHV1-2	P23083	Unlikely TB	Negative	-0.31	-0.62		Female	Peru
C076	12.1891184	FBLN1	P23142	Unlikely TB	Negative	-0.31	-0.62		Female	Peru
C076	11.88940736	FBLN1	P23142-30-703	Unlikely TB	Negative	-0.31	-0.62		Female	Peru
C076	13.33080564	TCEA1	P23193	Unlikely TB	Negative	-0.31	-0.62		Female	Peru
C076	9.702145843	ITGA6	P23229	Unlikely TB	Negative	-0.31	-0.62		Female	Peru
C076	9.566438514	PPIB	P23284	Unlikely TB	Negative	-0.31	-0.62		Female	Peru
C076	9.633424008	WARS1	P23381	Unlikely TB	Negative	-0.31	-0.62		Female	Peru
C076	11.23856091	PTPRG	P23470	Unlikely TB	Negative	-0.31	-0.62		Female	Peru
C076	9.642254228	AHCY	P23526	Unlikely TB	Negative	-0.31	-0.62		Female	Peru
C076	9.824518865	CFL1	P23528	Unlikely TB	Negative	-0.31	-0.62		Female	Peru
C076	10.0041384	PRTN3	P24158	Unlikely TB	Negative	-0.31	-0.62		Female	Peru
C076	9.801141376	EEF1B2	P24534	Unlikely TB	Negative	-0.31	-0.62		Female	Peru
C076	9.963562343	TBXAS1	P24557	Unlikely TB	Negative	-0.31	-0.62		Female	Peru
C076	11.61667131	IGFBP6	P24592	Unlikely TB	Negative	-0.31	-0.62		Female	Peru
C076	12.23256986	IGFBP5	P24593	Unlikely TB	Negative	-0.31	-0.62		Female	Peru
C076	10.24237579	TNC	P24821	Unlikely TB	Negative	-0.31	-0.62		Female	Peru
C076	9.505958278	MYL9	P24844	Unlikely TB	Negative	-0.31	-0.62		Female	Peru
C076	10.50559165	AZGP1	P25311	Unlikely TB	Negative	-0.31	-0.62		Female	Peru
C076	9.501762801	ATP5F1A	P25705	Unlikely TB	Negative	-0.31	-0.62		Female	Peru
C076	9.595197714	PSMA1	P25786	Unlikely TB	Negative	-0.31	-0.62		Female	Peru
C076	9.990298556	PSMA2	P25787	Unlikely TB	Negative	-0.31	-0.62		Female	Peru
C076	9.88823945	PSMA3	P25788	Unlikely TB	Negative	-0.31	-0.62		Female	Peru
C076	9.780630491	MSN	P26038	Unlikely TB	Negative	-0.31	-0.62		Female	Peru
C076	10.16250209	S100A4	P26447	Unlikely TB	Negative	-0.31	-0.62		Female	Peru
C076	10.33683701	EEF1G	P26641	Unlikely TB	Negative	-0.31	-0.62		Female	Peru
C076	11.7637382	MST1	P26927	Unlikely TB	Negative	-0.31	-0.62		Female	Peru
C076	9.632329814	STOM	P27105	Unlikely TB	Negative	-0.31	-0.62		Female	Peru
C076	15.24254103	PON1	P27169	Unlikely TB	Negative	-0.31	-0.62		Female	Peru
C076	9.926910779	YWHAQ	P27348	Unlikely TB	Negative	-0.31	-0.62		Female	Peru
C076	11.54902365	CALR	P27797	Unlikely TB	Negative	-0.31	-0.62		Female	Peru
C076	9.151743023	CANX	P27824	Unlikely TB	Negative	-0.31	-0.62		Female	Peru
C076	10.50697579	CFP	P27918	Unlikely TB	Negative	-0.31	-0.62		Female	Peru
C076	10.10425782	PSMA5	P28066	Unlikely TB	Negative	-0.31	-0.62		Female	Peru
C076	9.739263815	PTPN6	P29350	Unlikely TB	Negative	-0.31	-0.62		Female	Peru
C076	9.799230177	TKT	P29401	Unlikely TB	Negative	-0.31	-0.62		Female	Peru
C076	10.35419857	SERPINA4	P29622	Unlikely TB	Negative	-0.31	-0.62		Female	Peru
C076	10.00696013	EEF1D	P29692	Unlikely TB	Negative	-0.31	-0.62		Female	Peru
C076	9.795082322	PRDX6	P30041	Unlikely TB	Negative	-0.31	-0.62		Female	Peru
C076	9.476155037	BLVRB	P30043	Unlikely TB	Negative	-0.31	-0.62		Female	Peru
C076	9.326315082	PRDX5	P30044	Unlikely TB	Negative	-0.31	-0.62		Female	Peru
C076	9.256495578	PRDX3	P30048	Unlikely TB	Negative	-0.31	-0.62		Female	Peru
C076	10.09907817	PEBP1	P30086	Unlikely TB	Negative	-0.31	-0.62		Female	Peru
C076	10.00157258	PDIA3	P30101	Unlikely TB	Negative	-0.31	-0.62		Female	Peru
C076	9.675242239	PPP2R1A	P30153	Unlikely TB	Negative	-0.31	-0.62		Female	Peru
C076	9.242542359	SERPINB1	P30740	Unlikely TB	Negative	-0.31	-0.62		Female	Peru
C076	9.570713558	SERPINB1	P30740-1-379	Unlikely TB	Negative	-0.31	-0.62		Female	Peru
C076	9.406840236	CPS1	P31327	Unlikely TB	Negative	-0.31	-0.62		Female	Peru
C076	9.816428598	ATIC	P31939	Unlikely TB	Negative	-0.31	-0.62		Female	Peru
C076	9.771457197	YWHAB	P31946	Unlikely TB	Negative	-0.31	-0.62		Female	Peru
C076	9.275199052	STIP1	P31948	Unlikely TB	Negative	-0.31	-0.62		Female	Peru
C076	9.863912555	PRDX2	P32119	Unlikely TB	Negative	-0.31	-0.62		Female	Peru
C076	10.41392764	CDH5	P33151	Unlikely TB	Negative	-0.31	-0.62		Female	Peru
C076	13.6448915	KIF5B	P33176	Unlikely TB	Negative	-0.31	-0.62		Female	Peru
C076	10.62989554	MAN1A1	P33908	Unlikely TB	Negative	-0.31	-0.62		Female	Peru
C076	9.53098987	HSPA4	P34932	Unlikely TB	Negative	-0.31	-0.62		Female	Peru
C076	9.215539739	PRSS3	P35030	Unlikely TB	Negative	-0.31	-0.62		Female	Peru
C076	9.432317634	PHB	P35232	Unlikely TB	Negative	-0.31	-0.62		Female	Peru
C076	9.872279238	THBS4	P35443	Unlikely TB	Negative	-0.31	-0.62		Female	Peru
C076	10.48701429	KRT9	P35527	Unlikely TB	Negative	-0.31	-0.62		Female	Peru
C076	11.74994452	SAA4	P35542	Unlikely TB	Negative	-0.31	-0.62		Female	Peru
C076	9.744416084	MYH9	P35579	Unlikely TB	Negative	-0.31	-0.62		Female	Peru
C076	10.05008921	COPB2	P35606	Unlikely TB	Negative	-0.31	-0.62		Female	Peru
C076	9.71686028	BSG	P35613	Unlikely TB	Negative	-0.31	-0.62		Female	Peru
C076	12.88375613	IGFALS	P35858	Unlikely TB	Negative	-0.31	-0.62		Female	Peru
C076	9.875032276	KRT2	P35908	Unlikely TB	Negative	-0.31	-0.62		Female	Peru
C076	15.91297614	ATP5F1C	P36542	Unlikely TB	Negative	-0.31	-0.62		Female	Peru
C076	12.52470875	SERPINF1	P36955	Unlikely TB	Negative	-0.31	-0.62		Female	Peru
C076	12.55370559	CFHR2	P36980	Unlikely TB	Negative	-0.31	-0.62		Female	Peru
C076	9.537244599	HPCAL1	P37235	Unlikely TB	Negative	-0.31	-0.62		Female	Peru
C076	9.514007579	TAGLN2	P37802	Unlikely TB	Negative	-0.31	-0.62		Female	Peru
C076	9.716748366	TALDO1	P37837	Unlikely TB	Negative	-0.31	-0.62		Female	Peru
C076	10.45906241	SNCA	P37840-1-140	Unlikely TB	Negative	-0.31	-0.62		Female	Peru
C076	9.691780494	HSPA9	P38646	Unlikely TB	Negative	-0.31	-0.62		Female	Peru
C076	10.31780913	DDOST	P39656	Unlikely TB	Negative	-0.31	-0.62		Female	Peru
C076	9.349229852	GP5	P40197	Unlikely TB	Negative	-0.31	-0.62		Female	Peru
C076	9.359820013	CCT6A	P40227	Unlikely TB	Negative	-0.31	-0.62		Female	Peru
C076	9.628864896	MDH1	P40925	Unlikely TB	Negative	-0.31	-0.62		Female	Peru
C076	10.25833922	MDH2	P40926	Unlikely TB	Negative	-0.31	-0.62		Female	Peru
C076	10.51148154	EIF2S3	P41091	Unlikely TB	Negative	-0.31	-0.62		Female	Peru
C076	10.77447361	PTGDS	P41222	Unlikely TB	Negative	-0.31	-0.62		Female	Peru
C076	9.818758263	ACTR1B	P42025	Unlikely TB	Negative	-0.31	-0.62		Female	Peru
C076	9.343583016	PRCP	P42785	Unlikely TB	Negative	-0.31	-0.62		Female	Peru
C076	10.4579752	MCAM	P43121	Unlikely TB	Negative	-0.31	-0.62		Female	Peru
C076	12.67786512	BTD	P43251	Unlikely TB	Negative	-0.31	-0.62		Female	Peru
C076	9.168362991	GPD2	P43304	Unlikely TB	Negative	-0.31	-0.62		Female	Peru
C076	12.17371041	AFM	P43652	Unlikely TB	Negative	-0.31	-0.62		Female	Peru
C076	9.288438351	AFM	P43652-22-599	Unlikely TB	Negative	-0.31	-0.62		Female	Peru
C076	9.695765647	USP5	P45974	Unlikely TB	Negative	-0.31	-0.62		Female	Peru
C076	9.508095858	CAPZA2	P47755	Unlikely TB	Negative	-0.31	-0.62		Female	Peru
C076	9.64839231	CAPZB	P47756	Unlikely TB	Negative	-0.31	-0.62		Female	Peru
C076	8.997260091	LIMS1	P48059	Unlikely TB	Negative	-0.31	-0.62		Female	Peru
C076	9.4180834	ME1	P48163	Unlikely TB	Negative	-0.31	-0.62		Female	Peru
C076	9.84395105	ARCN1	P48444	Unlikely TB	Negative	-0.31	-0.62		Female	Peru
C076	9.821689927	CCT5	P48643	Unlikely TB	Negative	-0.31	-0.62		Female	Peru
C076	10.85181702	IDH2	P48735	Unlikely TB	Negative	-0.31	-0.62		Female	Peru
C076	10.91447578	MASP1	P48740	Unlikely TB	Negative	-0.31	-0.62		Female	Peru
C076	9.198644978	CCT3	P49368	Unlikely TB	Negative	-0.31	-0.62		Female	Peru
C076	9.252560731	TUFM	P49411	Unlikely TB	Negative	-0.31	-0.62		Female	Peru
C076	9.741098962	PSMB3	P49720	Unlikely TB	Negative	-0.31	-0.62		Female	Peru
C076	9.554836423	PSMB2	P49721	Unlikely TB	Negative	-0.31	-0.62		Female	Peru
C076	10.44331996	COMP	P49747	Unlikely TB	Negative	-0.31	-0.62		Female	Peru
C076	9.506579669	TMED10	P49755	Unlikely TB	Negative	-0.31	-0.62		Female	Peru
C076	12.25737049	SELENOP	P49908	Unlikely TB	Negative	-0.31	-0.62		Female	Peru
C076	8.780574978	CAMP	P49913	Unlikely TB	Negative	-0.31	-0.62		Female	Peru
C076	9.60191147	GDI2	P50395	Unlikely TB	Negative	-0.31	-0.62		Female	Peru
C076	9.123883887	VASP	P50552	Unlikely TB	Negative	-0.31	-0.62		Female	Peru
C076	9.563666644	CCT8	P50990	Unlikely TB	Negative	-0.31	-0.62		Female	Peru
C076	9.604749608	CCT4	P50991	Unlikely TB	Negative	-0.31	-0.62		Female	Peru
C076	10.43404786	RAB5C	P51148	Unlikely TB	Negative	-0.31	-0.62		Female	Peru
C076	9.715220051	RAB7A	P51149	Unlikely TB	Negative	-0.31	-0.62		Female	Peru
C076	10.0570526	SSR4	P51571	Unlikely TB	Negative	-0.31	-0.62		Female	Peru
C076	11.88005208	ALDH3A2	P51648	Unlikely TB	Negative	-0.31	-0.62		Female	Peru
C076	14.1932633	LUM	P51884	Unlikely TB	Negative	-0.31	-0.62		Female	Peru
C076	8.97212457	LUM	P51884-19-338	Unlikely TB	Negative	-0.31	-0.62		Female	Peru
C076	9.329449159	ARHGDIA	P52565	Unlikely TB	Negative	-0.31	-0.62		Female	Peru
C076	9.969065323	CAPZA1	P52907	Unlikely TB	Negative	-0.31	-0.62		Female	Peru
C076	9.724704143	ACLY	P53396	Unlikely TB	Negative	-0.31	-0.62		Female	Peru
C076	9.678847414	COPB1	P53618	Unlikely TB	Negative	-0.31	-0.62		Female	Peru
C076	9.152074035	COPA	P53621	Unlikely TB	Negative	-0.31	-0.62		Female	Peru
C076	9.080224177	RAD23B	P54727	Unlikely TB	Negative	-0.31	-0.62		Female	Peru
C076	9.531532214	AK2	P54819	Unlikely TB	Negative	-0.31	-0.62		Female	Peru
C076	9.921291429	NAPA	P54920	Unlikely TB	Negative	-0.31	-0.62		Female	Peru
C076	9.109147128	EIF5	P55010	Unlikely TB	Negative	-0.31	-0.62		Female	Peru
C076	12.36638083	APOC4	P55056	Unlikely TB	Negative	-0.31	-0.62		Female	Peru
C076	11.59422902	PLTP	P55058	Unlikely TB	Negative	-0.31	-0.62		Female	Peru
C076	8.444525226	PLTP	P55058-18-493	Unlikely TB	Negative	-0.31	-0.62		Female	Peru
C076	9.670201978	VCP	P55072	Unlikely TB	Negative	-0.31	-0.62		Female	Peru
C076	9.444021286	NAP1L1	P55209	Unlikely TB	Negative	-0.31	-0.62		Female	Peru
C076	11.05615144	CDH13	P55290	Unlikely TB	Negative	-0.31	-0.62		Female	Peru
C076	9.288801877	NPEPPS	P55786	Unlikely TB	Negative	-0.31	-0.62		Female	Peru
C076	9.481548283	MARS1	P56192	Unlikely TB	Negative	-0.31	-0.62		Female	Peru
C076	11.03595611	ANTXR2	P58335	Unlikely TB	Negative	-0.31	-0.62		Female	Peru
C076	9.013082565	MTPN	P58546	Unlikely TB	Negative	-0.31	-0.62		Female	Peru
C076	9.818734926	MYL6	P60660	Unlikely TB	Negative	-0.31	-0.62		Female	Peru
C076	11.06038233	ACTB	P60709	Unlikely TB	Negative	-0.31	-0.62		Female	Peru
C076	9.381566706	EIF4A1	P60842	Unlikely TB	Negative	-0.31	-0.62		Female	Peru
C076	9.335443375	PSMA6	P60900	Unlikely TB	Negative	-0.31	-0.62		Female	Peru
C076	9.30154898	CDC42	P60953	Unlikely TB	Negative	-0.31	-0.62		Female	Peru
C076	9.510695961	DSTN	P60981	Unlikely TB	Negative	-0.31	-0.62		Female	Peru
C076	9.347006416	KRTDAP	P60985	Unlikely TB	Negative	-0.31	-0.62		Female	Peru
C076	10.43447825	RAB8A	P61006	Unlikely TB	Negative	-0.31	-0.62		Female	Peru
C076	9.366518992	RAB5B	P61020	Unlikely TB	Negative	-0.31	-0.62		Female	Peru
C076	10.14125952	RAB10	P61026	Unlikely TB	Negative	-0.31	-0.62		Female	Peru
C076	9.183174055	UBE2N	P61088	Unlikely TB	Negative	-0.31	-0.62		Female	Peru
C076	10.11580942	RAB14	P61106	Unlikely TB	Negative	-0.31	-0.62		Female	Peru
C076	9.605136703	ACTR3	P61158	Unlikely TB	Negative	-0.31	-0.62		Female	Peru
C076	9.567110778	ACTR2	P61160	Unlikely TB	Negative	-0.31	-0.62		Female	Peru
C076	10.59341636	ACTR1A	P61163	Unlikely TB	Negative	-0.31	-0.62		Female	Peru
C076	10.50119033	ARF3	P61204	Unlikely TB	Negative	-0.31	-0.62		Female	Peru
C076	9.648273613	RAP1B	P61224	Unlikely TB	Negative	-0.31	-0.62		Female	Peru
C076	9.652470318	RAP2B	P61225	Unlikely TB	Negative	-0.31	-0.62		Female	Peru
C076	10.01510588	HSPE1	P61604	Unlikely TB	Negative	-0.31	-0.62		Female	Peru
C076	14.80031076	LYZ	P61626-19-148	Unlikely TB	Negative	-0.31	-0.62		Female	Peru
C076	9.447813571	B2M	P61769	Unlikely TB	Negative	-0.31	-0.62		Female	Peru
C076	10.01768348	B2M	P61769-21-119	Unlikely TB	Negative	-0.31	-0.62		Female	Peru
C076	9.365571116	HNRNPK	P61978	Unlikely TB	Negative	-0.31	-0.62		Female	Peru
C076	9.898904369	YWHAG	P61981	Unlikely TB	Negative	-0.31	-0.62		Female	Peru
C076	10.00475369	YWHAE	P62258	Unlikely TB	Negative	-0.31	-0.62		Female	Peru
C076	10.23837166	RPS13	P62277	Unlikely TB	Negative	-0.31	-0.62		Female	Peru
C076	11.71513962	TMSB4X	P62328	Unlikely TB	Negative	-0.31	-0.62		Female	Peru
C076	9.699178917	PSMC6	P62333	Unlikely TB	Negative	-0.31	-0.62		Female	Peru
C076	13.10345178	RPS6	P62753	Unlikely TB	Negative	-0.31	-0.62		Female	Peru
C076	10.37484016	H4C1	P62805	Unlikely TB	Negative	-0.31	-0.62		Female	Peru
C076	9.06236589	RAB1A	P62820	Unlikely TB	Negative	-0.31	-0.62		Female	Peru
C076	8.979565592	RAN	P62826	Unlikely TB	Negative	-0.31	-0.62		Female	Peru
C076	9.803951767	GNB1	P62873	Unlikely TB	Negative	-0.31	-0.62		Female	Peru
C076	10.33106967	RPL10A	P62906	Unlikely TB	Negative	-0.31	-0.62		Female	Peru
C076	9.71742142	PPIA	P62937	Unlikely TB	Negative	-0.31	-0.62		Female	Peru
C076	9.648830409	PPIA	P62937-1-165	Unlikely TB	Negative	-0.31	-0.62		Female	Peru
C076	13.58711911	RPS27A	P62979	Unlikely TB	Negative	-0.31	-0.62		Female	Peru
C076	10.04582121	AP2B1	P63010	Unlikely TB	Negative	-0.31	-0.62		Female	Peru
C076	9.317418867	YWHAZ	P63104	Unlikely TB	Negative	-0.31	-0.62		Female	Peru
C076	10.02066491	EIF5A	P63241	Unlikely TB	Negative	-0.31	-0.62		Female	Peru
C076	9.457661941	ACTG1	P63261	Unlikely TB	Negative	-0.31	-0.62		Female	Peru
C076	9.836346859	TPM4	P67936	Unlikely TB	Negative	-0.31	-0.62		Female	Peru
C076	10.82787747	ACTC1	P68032	Unlikely TB	Negative	-0.31	-0.62		Female	Peru
C076	9.269118704	EEF1A1	P68104	Unlikely TB	Negative	-0.31	-0.62		Female	Peru
C076	10.26180351	TUBA1B	P68363	Unlikely TB	Negative	-0.31	-0.62		Female	Peru
C076	9.63853906	TUBA4A	P68366	Unlikely TB	Negative	-0.31	-0.62		Female	Peru
C076	9.852461823	TUBB4B	P68371	Unlikely TB	Negative	-0.31	-0.62		Female	Peru
C076	11.02412306	HBB	P68871	Unlikely TB	Negative	-0.31	-0.62		Female	Peru
C076	9.241947735	HBG2	P69892	Unlikely TB	Negative	-0.31	-0.62		Female	Peru
C076	11.04995346	HBA1	P69905	Unlikely TB	Negative	-0.31	-0.62		Female	Peru
C076	9.629445862	CCT2	P78371	Unlikely TB	Negative	-0.31	-0.62		Female	Peru
C076	9.962054743	GSTO1	P78417	Unlikely TB	Negative	-0.31	-0.62		Female	Peru
C076	12.80236617	GPLD1	P80108	Unlikely TB	Negative	-0.31	-0.62		Female	Peru
C076	10.35596104	S100A12	P80511	Unlikely TB	Negative	-0.31	-0.62		Female	Peru
C076	11.89987468	IGLV3-21	P80748	Unlikely TB	Negative	-0.31	-0.62		Female	Peru
C076	10.13746091	HSPG2	P98160	Unlikely TB	Negative	-0.31	-0.62		Female	Peru
C076	9.318514734	CYCS	P99999	Unlikely TB	Negative	-0.31	-0.62		Female	Peru
C076	9.554996507	Rv3404c	P9WKZ3	Unlikely TB	Negative	-0.31	-0.62		Female	Peru
C076	9.156897412	atpA	P9WPU7	Unlikely TB	Negative	-0.31	-0.62		Female	Peru
C076	9.436209666	MPP1	Q00013	Unlikely TB	Negative	-0.31	-0.62		Female	Peru
C076	9.840005167	CLTC	Q00610	Unlikely TB	Negative	-0.31	-0.62		Female	Peru
C076	9.762432089	CAP1	Q01518	Unlikely TB	Negative	-0.31	-0.62		Female	Peru
C076	9.869789677	PFKP	Q01813	Unlikely TB	Negative	-0.31	-0.62		Female	Peru
C076	8.89302611	GUCY1B1	Q02153	Unlikely TB	Negative	-0.31	-0.62		Female	Peru
C076	12.1675396	PLGLB1	Q02325	Unlikely TB	Negative	-0.31	-0.62		Female	Peru
C076	11.792572	NUCB1	Q02818	Unlikely TB	Negative	-0.31	-0.62		Female	Peru
C076	11.44087566	CFHR3	Q02985	Unlikely TB	Negative	-0.31	-0.62		Female	Peru
C076	9.678714808	CFHR1	Q03591	Unlikely TB	Negative	-0.31	-0.62		Female	Peru
C076	12.44510298	HGFAC	Q04756	Unlikely TB	Negative	-0.31	-0.62		Female	Peru
C076	9.268826654	GLO1	Q04760	Unlikely TB	Negative	-0.31	-0.62		Female	Peru
C076	9.946713337	YWHAH	Q04917	Unlikely TB	Negative	-0.31	-0.62		Female	Peru
C076	9.31387064	PRKCD	Q05655	Unlikely TB	Negative	-0.31	-0.62		Female	Peru
C076	11.87098796	CALD1	Q05682	Unlikely TB	Negative	-0.31	-0.62		Female	Peru
C076	12.26148628	ITIH3	Q06033	Unlikely TB	Negative	-0.31	-0.62		Female	Peru
C076	10.17239538	ITIH3	Q06033-35-651	Unlikely TB	Negative	-0.31	-0.62		Female	Peru
C076	9.678687001	PSME1	Q06323	Unlikely TB	Negative	-0.31	-0.62		Female	Peru
C076	8.469363567	FMOD	Q06828	Unlikely TB	Negative	-0.31	-0.62		Female	Peru
C076	10.6471158	PRDX1	Q06830	Unlikely TB	Negative	-0.31	-0.62		Female	Peru
C076	9.482444435	KLC1	Q07866	Unlikely TB	Negative	-0.31	-0.62		Female	Peru
C076	9.333563757	LRP1	Q07954	Unlikely TB	Negative	-0.31	-0.62		Female	Peru
C076	10.78014528	LGALS3BP	Q08380	Unlikely TB	Negative	-0.31	-0.62		Female	Peru
C076	10.54455615	FGL1	Q08830	Unlikely TB	Negative	-0.31	-0.62		Female	Peru
C076	9.412568467	nrp	Q10896	Unlikely TB	Negative	-0.31	-0.62		Female	Peru
C076	11.04075988	EFEMP1	Q12805	Unlikely TB	Negative	-0.31	-0.62		Female	Peru
C076	12.19418537	EFEMP1	Q12805-18-493	Unlikely TB	Negative	-0.31	-0.62		Female	Peru
C076	12.67171178	CNTN1	Q12860	Unlikely TB	Negative	-0.31	-0.62		Female	Peru
C076	9.39813121	SPP2	Q13103	Unlikely TB	Negative	-0.31	-0.62		Female	Peru
C076	9.686247308	MMRN1	Q13201	Unlikely TB	Negative	-0.31	-0.62		Female	Peru
C076	9.308099761	SELENBP1	Q13228	Unlikely TB	Negative	-0.31	-0.62		Female	Peru
C076	12.32235591	SEMA3F	Q13275	Unlikely TB	Negative	-0.31	-0.62		Female	Peru
C076	9.745241659	ILK	Q13418	Unlikely TB	Negative	-0.31	-0.62		Female	Peru
C076	9.125588594	DCTN2	Q13561	Unlikely TB	Negative	-0.31	-0.62		Female	Peru
C076	13.32407851	IQGAP2	Q13576	Unlikely TB	Negative	-0.31	-0.62		Female	Peru
C076	9.55651173	STIM1	Q13586	Unlikely TB	Negative	-0.31	-0.62		Female	Peru
C076	9.183737814	FHL1	Q13642	Unlikely TB	Negative	-0.31	-0.62		Female	Peru
C076	13.32232104	APOF	Q13790	Unlikely TB	Negative	-0.31	-0.62		Female	Peru
C076	10.23044499	ENPP2	Q13822	Unlikely TB	Negative	-0.31	-0.62		Female	Peru
C076	10.39409525	DSG2	Q14126	Unlikely TB	Negative	-0.31	-0.62		Female	Peru
C076	9.670179324	SEPTIN6	Q14141	Unlikely TB	Negative	-0.31	-0.62		Female	Peru
C076	9.683904354	DCTN1	Q14203	Unlikely TB	Negative	-0.31	-0.62		Female	Peru
C076	8.83972909	DYNC1H1	Q14204	Unlikely TB	Negative	-0.31	-0.62		Female	Peru
C076	9.24345362	CTTN	Q14247	Unlikely TB	Negative	-0.31	-0.62		Female	Peru
C076	9.136837092	FLOT2	Q14254	Unlikely TB	Negative	-0.31	-0.62		Female	Peru
C076	11.86869552	FGL2	Q14314	Unlikely TB	Negative	-0.31	-0.62		Female	Peru
C076	10.42465095	SPARCL1	Q14515	Unlikely TB	Negative	-0.31	-0.62		Female	Peru
C076	11.07394393	HABP2	Q14520	Unlikely TB	Negative	-0.31	-0.62		Female	Peru
C076	12.9875767	ITIH4	Q14624	Unlikely TB	Negative	-0.31	-0.62		Female	Peru
C076	11.15811156	ITIH4	Q14624-29-661	Unlikely TB	Negative	-0.31	-0.62		Female	Peru
C076	9.573877596	ITIH4	Q14624-689-930	Unlikely TB	Negative	-0.31	-0.62		Female	Peru
C076	9.955197933	GANAB	Q14697	Unlikely TB	Negative	-0.31	-0.62		Female	Peru
C076	9.061586085	LTBP1	Q14766	Unlikely TB	Negative	-0.31	-0.62		Female	Peru
C076	9.781718067	KPNB1	Q14974	Unlikely TB	Negative	-0.31	-0.62		Female	Peru
C076	9.531615278	SEPTIN2	Q15019	Unlikely TB	Negative	-0.31	-0.62		Female	Peru
C076	11.06884713	POSTN	Q15063	Unlikely TB	Negative	-0.31	-0.62		Female	Peru
C076	9.282581828	PDIA6	Q15084	Unlikely TB	Negative	-0.31	-0.62		Female	Peru
C076	9.896104189	PCOLCE	Q15113	Unlikely TB	Negative	-0.31	-0.62		Female	Peru
C076	12.32038563	PON3	Q15166	Unlikely TB	Negative	-0.31	-0.62		Female	Peru
C076	10.90293473	PCBP1	Q15365	Unlikely TB	Negative	-0.31	-0.62		Female	Peru
C076	10.31895988	PCBP2	Q15366	Unlikely TB	Negative	-0.31	-0.62		Female	Peru
C076	9.618799754	RSU1	Q15404	Unlikely TB	Negative	-0.31	-0.62		Female	Peru
C076	10.38045081	FCN2	Q15485	Unlikely TB	Negative	-0.31	-0.62		Female	Peru
C076	10.17045182	TGFBI	Q15582	Unlikely TB	Negative	-0.31	-0.62		Female	Peru
C076	11.12366047	MAPRE1	Q15691	Unlikely TB	Negative	-0.31	-0.62		Female	Peru
C076	9.388190704	CD226	Q15762	Unlikely TB	Negative	-0.31	-0.62		Female	Peru
C076	9.880617728	STXBP2	Q15833	Unlikely TB	Negative	-0.31	-0.62		Female	Peru
C076	9.577758674	ZYX	Q15942	Unlikely TB	Negative	-0.31	-0.62		Female	Peru
C076	9.559373486	SEPTIN7	Q16181	Unlikely TB	Negative	-0.31	-0.62		Female	Peru
C076	12.0301361	ECM1	Q16610	Unlikely TB	Negative	-0.31	-0.62		Female	Peru
C076	9.385730425	DBN1	Q16643	Unlikely TB	Negative	-0.31	-0.62		Female	Peru
C076	10.34506185	MAN2A1	Q16706	Unlikely TB	Negative	-0.31	-0.62		Female	Peru
C076	9.937542796	AOC3	Q16853	Unlikely TB	Negative	-0.31	-0.62		Female	Peru
C076	8.94566122	IMMT	Q16891	Unlikely TB	Negative	-0.31	-0.62		Female	Peru
C076	9.70231307	INF2	Q27J81	Unlikely TB	Negative	-0.31	-0.62		Female	Peru
C076	9.141176939	DDI2	Q5TDH0	Unlikely TB	Negative	-0.31	-0.62		Female	Peru
C076	14.23761151	ZFYVE26	Q68DK2	Unlikely TB	Negative	-0.31	-0.62		Female	Peru
C076	9.936157698	VASN	Q6EMK4	Unlikely TB	Negative	-0.31	-0.62		Female	Peru
C076	13.29082399	VASN	Q6EMK4-24-673	Unlikely TB	Negative	-0.31	-0.62		Female	Peru
C076	8.813954472	LAIR1	Q6GTX8	Unlikely TB	Negative	-0.31	-0.62		Female	Peru
C076	10.46074179	LAMTOR1	Q6IAA8	Unlikely TB	Negative	-0.31	-0.62		Female	Peru
C076	10.11460411	TWF2	Q6IBS0	Unlikely TB	Negative	-0.31	-0.62		Female	Peru
C076	19.48472385	FAHD1	Q6P587	Unlikely TB	Negative	-0.31	-0.62		Female	Peru
C076	10.77896776	PLXDC2	Q6UX71	Unlikely TB	Negative	-0.31	-0.62		Female	Peru
C076	11.0110618	PI16	Q6UXB8	Unlikely TB	Negative	-0.31	-0.62		Female	Peru
C076	10.30294203	CD109	Q6YHK3	Unlikely TB	Negative	-0.31	-0.62		Female	Peru
C076	10.14764876	UNC13D	Q70J99	Unlikely TB	Negative	-0.31	-0.62		Female	Peru
C076	8.816758674	TUBA1A	Q71U36	Unlikely TB	Negative	-0.31	-0.62		Female	Peru
C076	12.64700249	ADAMTS13	Q76LX8	Unlikely TB	Negative	-0.31	-0.62		Female	Peru
C076	9.516233327	DOK3	Q7L591	Unlikely TB	Negative	-0.31	-0.62		Female	Peru
C076	8.787405848	ABI3BP	Q7Z7G0	Unlikely TB	Negative	-0.31	-0.62		Female	Peru
C076	9.803659793	MEGF8	Q7Z7M0	Unlikely TB	Negative	-0.31	-0.62		Female	Peru
C076	10.1835037	SERPINA11	Q86U17	Unlikely TB	Negative	-0.31	-0.62		Female	Peru
C076	9.748599776	OAF	Q86UD1	Unlikely TB	Negative	-0.31	-0.62		Female	Peru
C076	9.903845514	FERMT3	Q86UX7	Unlikely TB	Negative	-0.31	-0.62		Female	Peru
C076	10.29259619	CD163	Q86VB7	Unlikely TB	Negative	-0.31	-0.62		Female	Peru
C076	9.893066196	CAND1	Q86VP6	Unlikely TB	Negative	-0.31	-0.62		Female	Peru
C076	10.09797597	TREML1	Q86YW5	Unlikely TB	Negative	-0.31	-0.62		Female	Peru
C076	9.082233376	LILRA3	Q8N6C8	Unlikely TB	Negative	-0.31	-0.62		Female	Peru
C076	10.18418017	GOLM1	Q8NBJ4	Unlikely TB	Negative	-0.31	-0.62		Female	Peru
C076	9.354444005	PCYOX1L	Q8NBM8	Unlikely TB	Negative	-0.31	-0.62		Female	Peru
C076	10.77977958	PCSK9	Q8NBP7	Unlikely TB	Negative	-0.31	-0.62		Female	Peru
C076	8.88329207	TXNDC5	Q8NBS9	Unlikely TB	Negative	-0.31	-0.62		Female	Peru
C076	10.80721013	ANGPTL6	Q8NI99	Unlikely TB	Negative	-0.31	-0.62		Female	Peru
C076	9.220501146	PDCD6IP	Q8WUM4	Unlikely TB	Negative	-0.31	-0.62		Female	Peru
C076	9.540743808	BRK1	Q8WUW1	Unlikely TB	Negative	-0.31	-0.62		Female	Peru
C076	9.642446714	OIT3	Q8WWZ8	Unlikely TB	Negative	-0.31	-0.62		Female	Peru
C076	9.192539477	MUC16	Q8WXI7	Unlikely TB	Negative	-0.31	-0.62		Female	Peru
C076	11.17310994	TTN	Q8WZ42	Unlikely TB	Negative	-0.31	-0.62		Female	Peru
C076	11.67757461	CFHR4	Q92496	Unlikely TB	Negative	-0.31	-0.62		Female	Peru
C076	11.63233694	PRG4	Q92954	Unlikely TB	Negative	-0.31	-0.62		Female	Peru
C076	9.139707972	ATP2A3	Q93084	Unlikely TB	Negative	-0.31	-0.62		Female	Peru
C076	9.21882247	PDLIM5	Q96HC4	Unlikely TB	Negative	-0.31	-0.62		Female	Peru
C076	11.0407756	CPB2	Q96IY4	Unlikely TB	Negative	-0.31	-0.62		Female	Peru
C076	15.56185006	CPB2	Q96IY4-23-114	Unlikely TB	Negative	-0.31	-0.62		Female	Peru
C076	9.995212666	CNDP1	Q96KN2	Unlikely TB	Negative	-0.31	-0.62		Female	Peru
C076	10.63932925	PRAP1	Q96NZ9	Unlikely TB	Negative	-0.31	-0.62		Female	Peru
C076	9.544118229	PRAP1	Q96NZ9-21-151	Unlikely TB	Negative	-0.31	-0.62		Female	Peru
C076	12.31377316	PGLYRP2	Q96PD5	Unlikely TB	Negative	-0.31	-0.62		Female	Peru
C076	10.14896969	PUS7	Q96PZ0	Unlikely TB	Negative	-0.31	-0.62		Female	Peru
C076	9.400914085	VPS35	Q96QK1	Unlikely TB	Negative	-0.31	-0.62		Female	Peru
C076	9.627843862	SCGB3A1	Q96QR1	Unlikely TB	Negative	-0.31	-0.62		Female	Peru
C076	9.688330129	CNN2	Q99439	Unlikely TB	Negative	-0.31	-0.62		Female	Peru
C076	9.815528993	PARK7	Q99497	Unlikely TB	Negative	-0.31	-0.62		Female	Peru
C076	8.904814888	PHB2	Q99623	Unlikely TB	Negative	-0.31	-0.62		Female	Peru
C076	10.58034196	OLFM1	Q99784	Unlikely TB	Negative	-0.31	-0.62		Female	Peru
C076	9.927027199	CCT7	Q99832	Unlikely TB	Negative	-0.31	-0.62		Female	Peru
C076	9.646762279	RARRES2	Q99969	Unlikely TB	Negative	-0.31	-0.62		Female	Peru
C076	9.770125011	CORO1B	Q9BR76	Unlikely TB	Negative	-0.31	-0.62		Female	Peru
C076	9.330435756	ESYT1	Q9BSJ8	Unlikely TB	Negative	-0.31	-0.62		Female	Peru
C076	9.320000817	FUCA2	Q9BTY2	Unlikely TB	Negative	-0.31	-0.62		Female	Peru
C076	10.25256962	PDCD10	Q9BUL8	Unlikely TB	Negative	-0.31	-0.62		Female	Peru
C076	11.11032439	COLEC11	Q9BWP8	Unlikely TB	Negative	-0.31	-0.62		Female	Peru
C076	10.63428823	CFHR5	Q9BXR6	Unlikely TB	Negative	-0.31	-0.62		Female	Peru
C076	11.80144268	CRNKL1	Q9BZJ0	Unlikely TB	Negative	-0.31	-0.62		Female	Peru
C076	9.345004078	RTN4R	Q9BZR6	Unlikely TB	Negative	-0.31	-0.62		Female	Peru
C076	9.108969889	TOLLIP	Q9H0E2	Unlikely TB	Negative	-0.31	-0.62		Female	Peru
C076	9.757276546	RAB1B	Q9H0U4	Unlikely TB	Negative	-0.31	-0.62		Female	Peru
C076	9.863171794	SH3BGRL3	Q9H299	Unlikely TB	Negative	-0.31	-0.62		Female	Peru
C076	16.34049928	RNPEP	Q9H4A4	Unlikely TB	Negative	-0.31	-0.62		Female	Peru
C076	9.653678374	RNPEP	Q9H4A4-2-650	Unlikely TB	Negative	-0.31	-0.62		Female	Peru
C076	9.787240854	DPEP2	Q9H4A9	Unlikely TB	Negative	-0.31	-0.62		Female	Peru
C076	9.780908684	TUBB1	Q9H4B7	Unlikely TB	Negative	-0.31	-0.62		Female	Peru
C076	8.822190138	PLEKHA4	Q9H4M7	Unlikely TB	Negative	-0.31	-0.62		Female	Peru
C076	9.367637432	EHD1	Q9H4M9	Unlikely TB	Negative	-0.31	-0.62		Female	Peru
C076	9.637003915	RGCC	Q9H4X1	Unlikely TB	Negative	-0.31	-0.62		Female	Peru
C076	9.796344743	PARVB	Q9HBI1	Unlikely TB	Negative	-0.31	-0.62		Female	Peru
C076	9.816738633	APMAP	Q9HDC9	Unlikely TB	Negative	-0.31	-0.62		Female	Peru
C076	10.40502719	VTA1	Q9NP79	Unlikely TB	Negative	-0.31	-0.62		Female	Peru
C076	11.70168124	IL1RAP	Q9NPH3	Unlikely TB	Negative	-0.31	-0.62		Female	Peru
C076	10.4573528	CRTAC1	Q9NQ79	Unlikely TB	Negative	-0.31	-0.62		Female	Peru
C076	9.64102835	RTN4	Q9NQC3	Unlikely TB	Negative	-0.31	-0.62		Female	Peru
C076	9.060798787	XPNPEP1	Q9NQW7	Unlikely TB	Negative	-0.31	-0.62		Female	Peru
C076	10.18321509	PDLIM7	Q9NR12	Unlikely TB	Negative	-0.31	-0.62		Female	Peru
C076	9.189336158	SAR1A	Q9NR31	Unlikely TB	Negative	-0.31	-0.62		Female	Peru
C076	9.631957775	ATG3	Q9NT62	Unlikely TB	Negative	-0.31	-0.62		Female	Peru
C076	9.769306228	OLA1	Q9NTK5	Unlikely TB	Negative	-0.31	-0.62		Female	Peru
C076	18.42899125	CBLN4	Q9NTU7	Unlikely TB	Negative	-0.31	-0.62		Female	Peru
C076	9.830753271	ARL8B	Q9NVJ2	Unlikely TB	Negative	-0.31	-0.62		Female	Peru
C076	9.585844534	TUBA8	Q9NY65	Unlikely TB	Negative	-0.31	-0.62		Female	Peru
C076	9.830307165	ERAP1	Q9NZ08	Unlikely TB	Negative	-0.31	-0.62		Female	Peru
C076	10.54808023	ADA2	Q9NZK5	Unlikely TB	Negative	-0.31	-0.62		Female	Peru
C076	10.69875877	C1RL	Q9NZP8	Unlikely TB	Negative	-0.31	-0.62		Female	Peru
C076	10.72029937	C1RL	Q9NZP8-36-487	Unlikely TB	Negative	-0.31	-0.62		Female	Peru
C076	9.855246847	ABRACL	Q9P1F3	Unlikely TB	Negative	-0.31	-0.62		Female	Peru
C076	9.451852751	BIN2	Q9UBW5	Unlikely TB	Negative	-0.31	-0.62		Female	Peru
C076	11.7682341	FBLN5	Q9UBX5	Unlikely TB	Negative	-0.31	-0.62		Female	Peru
C076	12.65341708	FETUB	Q9UGM5	Unlikely TB	Negative	-0.31	-0.62		Female	Peru
C076	10.77597087	PCYOX1	Q9UHG3	Unlikely TB	Negative	-0.31	-0.62		Female	Peru
C076	15.1981537	DDX20	Q9UHI6	Unlikely TB	Negative	-0.31	-0.62		Female	Peru
C076	9.895458939	DBNL	Q9UJU6	Unlikely TB	Negative	-0.31	-0.62		Female	Peru
C076	10.59848128	SERPINA10	Q9UK55	Unlikely TB	Negative	-0.31	-0.62		Female	Peru
C076	9.536439831	PSME2	Q9UL46	Unlikely TB	Negative	-0.31	-0.62		Female	Peru
C076	12.47125168	TRPC5	Q9UL62	Unlikely TB	Negative	-0.31	-0.62		Female	Peru
C076	10.76893614	HEG1	Q9ULI3	Unlikely TB	Negative	-0.31	-0.62		Female	Peru
C076	9.224359896	CORO1C	Q9ULV4	Unlikely TB	Negative	-0.31	-0.62		Female	Peru
C076	10.19965738	MINPP1	Q9UNW1	Unlikely TB	Negative	-0.31	-0.62		Female	Peru
C076	9.567278955	RUVBL2	Q9Y230	Unlikely TB	Negative	-0.31	-0.62		Female	Peru
C076	10.38653709	RUVBL1	Q9Y265	Unlikely TB	Negative	-0.31	-0.62		Female	Peru
C076	9.931882245	TLN1	Q9Y490	Unlikely TB	Negative	-0.31	-0.62		Female	Peru
C076	19.87351114	MYO5A	Q9Y4I1	Unlikely TB	Negative	-0.31	-0.62		Female	Peru
C076	11.97048229	HYOU1	Q9Y4L1	Unlikely TB	Negative	-0.31	-0.62		Female	Peru
C076	9.336071741	SUPT16H	Q9Y5B9	Unlikely TB	Negative	-0.31	-0.62		Female	Peru
C076	11.50989714	ANGPTL3	Q9Y5C1	Unlikely TB	Negative	-0.31	-0.62		Female	Peru
C076	9.469781596	COPG1	Q9Y678	Unlikely TB	Negative	-0.31	-0.62		Female	Peru
C076	10.53763324	FCGBP	Q9Y6R7	Unlikely TB	Negative	-0.31	-0.62		Female	Peru
C076	11.39136555	FCGBP	Q9Y6R7-24-5405	Unlikely TB	Negative	-0.31	-0.62		Female	Peru
C076	11.45351391	COLEC10	Q9Y6Z7	Unlikely TB	Negative	-0.31	-0.62		Female	Peru
C077	14.50446998	IGLV8-61	A0A075B6I0	Unlikely TB	Negative	-1.65	0.65		Female	Peru
C077	9.84482418	IGLV5-37	A0A075B6J1-20-123	Unlikely TB	Negative	-1.65	0.65		Female	Peru
C077	10.0778424	IGLV2-18	A0A075B6J9	Unlikely TB	Negative	-1.65	0.65		Female	Peru
C077	10.67625913	IGLV3-12	A0A075B6K2	Unlikely TB	Negative	-1.65	0.65		Female	Peru
C077	11.27772235	IGLV3-10	A0A075B6K4	Unlikely TB	Negative	-1.65	0.65		Female	Peru
C077	7.5842617	IGLV3-10	A0A075B6K4-20-115	Unlikely TB	Negative	-1.65	0.65		Female	Peru
C077	11.55700627	IGLV3-9	A0A075B6K5	Unlikely TB	Negative	-1.65	0.65		Female	Peru
C077	17.03202708	IGKV2-28	A0A075B6P5-20-120	Unlikely TB	Negative	-1.65	0.65		Female	Peru
C077	8.731113045	IGHV3-64	A0A075B6Q5	Unlikely TB	Negative	-1.65	0.65		Female	Peru
C077	8.15604346	IGKV2D-24	A0A075B6R9	Unlikely TB	Negative	-1.65	0.65		Female	Peru
C077	12.90607848	IGKV1D-17	A0A075B6S4-23-117	Unlikely TB	Negative	-1.65	0.65		Female	Peru
C077	8.835426553	IGKV1-27	A0A075B6S5	Unlikely TB	Negative	-1.65	0.65		Female	Peru
C077	12.35123297	IGKV1-37	A0A075B6S9-23-117	Unlikely TB	Negative	-1.65	0.65		Female	Peru
C077	10.69422006	IGKV3D-15	A0A087WSY6	Unlikely TB	Negative	-1.65	0.65		Female	Peru
C077	9.950837199	IGKV3D-15	A0A087WSY6-21-115	Unlikely TB	Negative	-1.65	0.65		Female	Peru
C077	9.484299786	IGKV2-40	A0A087WW87	Unlikely TB	Negative	-1.65	0.65		Female	Peru
C077	12.10864399	IGHV3-49	A0A0A0MS15	Unlikely TB	Negative	-1.65	0.65		Female	Peru
C077	10.09166953	IGHV3-49	A0A0A0MS15-20-119	Unlikely TB	Negative	-1.65	0.65		Female	Peru
C077	9.311741685	IGKV6D-21	A0A0A0MT36	Unlikely TB	Negative	-1.65	0.65		Female	Peru
C077	12.00018974	IGLV1-36	A0A0B4J1U3	Unlikely TB	Negative	-1.65	0.65		Female	Peru
C077	11.09011486	IGHV3-15	A0A0B4J1V0	Unlikely TB	Negative	-1.65	0.65		Female	Peru
C077	15.04743316	IGHV3-15	A0A0B4J1V0-20-119	Unlikely TB	Negative	-1.65	0.65		Female	Peru
C077	8.383146628	IGHV2-26	A0A0B4J1V2	Unlikely TB	Negative	-1.65	0.65		Female	Peru
C077	13.01477671	IGHV3-73	A0A0B4J1V6	Unlikely TB	Negative	-1.65	0.65		Female	Peru
C077	15.43513138	IGHV3-73	A0A0B4J1V6-20-119	Unlikely TB	Negative	-1.65	0.65		Female	Peru
C077	9.85071299	IGHV3-74	A0A0B4J1X5	Unlikely TB	Negative	-1.65	0.65		Female	Peru
C077	11.86446515	IGHV3-43	A0A0B4J1X8-20-118	Unlikely TB	Negative	-1.65	0.65		Female	Peru
C077	10.04399455	IGLV9-49	A0A0B4J1Y8	Unlikely TB	Negative	-1.65	0.65		Female	Peru
C077	8.982477919	IGLV9-49	A0A0B4J1Y8-20-123	Unlikely TB	Negative	-1.65	0.65		Female	Peru
C077	10.1241748	IGHV3-72	A0A0B4J1Y9	Unlikely TB	Negative	-1.65	0.65		Female	Peru
C077	12.11286074	IGKV1D-13	A0A0B4J2D9-23-117	Unlikely TB	Negative	-1.65	0.65		Female	Peru
C077	12.92444654	IGHV1-69D	A0A0B4J2H0	Unlikely TB	Negative	-1.65	0.65		Female	Peru
C077	11.13710696	IGKV6-21	A0A0C4DH24-20-114	Unlikely TB	Negative	-1.65	0.65		Female	Peru
C077	12.55350753	IGKV3D-20	A0A0C4DH25-21-116	Unlikely TB	Negative	-1.65	0.65		Female	Peru
C077	10.71205907	IGHV1-3	A0A0C4DH29	Unlikely TB	Negative	-1.65	0.65		Female	Peru
C077	10.69664088	IGHV1-18	A0A0C4DH31	Unlikely TB	Negative	-1.65	0.65		Female	Peru
C077	13.01576475	IGHV3-20	A0A0C4DH32-20-117	Unlikely TB	Negative	-1.65	0.65		Female	Peru
C077	12.46208006	IGHV1-24	A0A0C4DH33-20-117	Unlikely TB	Negative	-1.65	0.65		Female	Peru
C077	11.7085226	IGHV4-28	A0A0C4DH34	Unlikely TB	Negative	-1.65	0.65		Female	Peru
C077	13.21858945	IGHV3-35	A0A0C4DH35	Unlikely TB	Negative	-1.65	0.65		Female	Peru
C077	10.59246975	IGHV3-38	A0A0C4DH36	Unlikely TB	Negative	-1.65	0.65		Female	Peru
C077	14.65780989	IGHV5-51	A0A0C4DH38	Unlikely TB	Negative	-1.65	0.65		Female	Peru
C077	12.96560001	IGHV5-51	A0A0C4DH38-20-117	Unlikely TB	Negative	-1.65	0.65		Female	Peru
C077	12.33037497	IGHV3-66	A0A0C4DH42-20-116	Unlikely TB	Negative	-1.65	0.65		Female	Peru
C077	9.002727388	IGHV2-70D	A0A0C4DH43	Unlikely TB	Negative	-1.65	0.65		Female	Peru
C077	9.366351074	IGKV3D-7	A0A0C4DH55-24-119	Unlikely TB	Negative	-1.65	0.65		Female	Peru
C077	13.38232387	IGKV1-9	A0A0C4DH69-23-117	Unlikely TB	Negative	-1.65	0.65		Female	Peru
C077	11.85744874	IGKV1-6	A0A0C4DH72-23-117	Unlikely TB	Negative	-1.65	0.65		Female	Peru
C077	16.58552805	IGKV1-12	A0A0C4DH73-23-117	Unlikely TB	Negative	-1.65	0.65		Female	Peru
C077	9.33436551	IGHV7-4-1	A0A0J9YVY3-20-117	Unlikely TB	Negative	-1.65	0.65		Female	Peru
C077	14.2895744	IGHV3-64D	A0A0J9YX35	Unlikely TB	Negative	-1.65	0.65		Female	Peru
C077	9.218155807	IGLL5	B9A064	Unlikely TB	Negative	-1.65	0.65		Female	Peru
C077	9.679897038	PDLIM1	O00151	Unlikely TB	Negative	-1.65	0.65		Female	Peru
C077	10.66495838	MASP2	O00187	Unlikely TB	Negative	-1.65	0.65		Female	Peru
C077	9.20970178	MASP2	O00187-16-686	Unlikely TB	Negative	-1.65	0.65		Female	Peru
C077	9.631678587	RAB27B	O00194	Unlikely TB	Negative	-1.65	0.65		Female	Peru
C077	9.330266658	PSMD11	O00231	Unlikely TB	Negative	-1.65	0.65		Female	Peru
C077	9.83851406	PSMD12	O00232	Unlikely TB	Negative	-1.65	0.65		Female	Peru
C077	9.480806463	CLIC1	O00299	Unlikely TB	Negative	-1.65	0.65		Female	Peru
C077	10.61430257	QSOX1	O00391	Unlikely TB	Negative	-1.65	0.65		Female	Peru
C077	9.641595669	IPO5	O00410	Unlikely TB	Negative	-1.65	0.65		Female	Peru
C077	9.597239145	DNM1L	O00429	Unlikely TB	Negative	-1.65	0.65		Female	Peru
C077	9.342836483	STK25	O00506	Unlikely TB	Negative	-1.65	0.65		Female	Peru
C077	9.717429293	CHL1	O00533	Unlikely TB	Negative	-1.65	0.65		Female	Peru
C077	11.54413097	CHL1	O00533-25-1208	Unlikely TB	Negative	-1.65	0.65		Female	Peru
C077	9.540277715	NRP1	O14786	Unlikely TB	Negative	-1.65	0.65		Female	Peru
C077	11.24266971	APOL1	O14791	Unlikely TB	Negative	-1.65	0.65		Female	Peru
C077	9.956739413	PSMA7	O14818	Unlikely TB	Negative	-1.65	0.65		Female	Peru
C077	9.263562679	MYL12B	O14950	Unlikely TB	Negative	-1.65	0.65		Female	Peru
C077	9.262945577	XPO1	O14980	Unlikely TB	Negative	-1.65	0.65		Female	Peru
C077	9.594530518	ARPC1B	O15143	Unlikely TB	Negative	-1.65	0.65		Female	Peru
C077	17.06947692	ARPC2	O15144	Unlikely TB	Negative	-1.65	0.65		Female	Peru
C077	9.5808752	ARPC3	O15145	Unlikely TB	Negative	-1.65	0.65		Female	Peru
C077	9.461527397	ARPC5	O15511	Unlikely TB	Negative	-1.65	0.65		Female	Peru
C077	12.93330064	EIF4G3	O43432	Unlikely TB	Negative	-1.65	0.65		Female	Peru
C077	9.300624795	ACTN4	O43707	Unlikely TB	Negative	-1.65	0.65		Female	Peru
C077	11.28871285	CD5L	O43866	Unlikely TB	Negative	-1.65	0.65		Female	Peru
C077	9.210888476	CD5L	O43866-20-347	Unlikely TB	Negative	-1.65	0.65		Female	Peru
C077	10.08793664	PLIN3	O60664	Unlikely TB	Negative	-1.65	0.65		Female	Peru
C077	9.008071226	H2BC12	O60814	Unlikely TB	Negative	-1.65	0.65		Female	Peru
C077	12.24958412	FCGR3B	O75015	Unlikely TB	Negative	-1.65	0.65		Female	Peru
C077	9.36753507	FCGR3B	O75015-17-200	Unlikely TB	Negative	-1.65	0.65		Female	Peru
C077	9.398562553	WDR1	O75083	Unlikely TB	Negative	-1.65	0.65		Female	Peru
C077	12.44019043	ICOSLG	O75144	Unlikely TB	Negative	-1.65	0.65		Female	Peru
C077	9.606696578	CS	O75390	Unlikely TB	Negative	-1.65	0.65		Female	Peru
C077	9.147613	SEC22B	O75396	Unlikely TB	Negative	-1.65	0.65		Female	Peru
C077	9.431647244	SKAP2	O75563	Unlikely TB	Negative	-1.65	0.65		Female	Peru
C077	11.70498998	FCN3	O75636	Unlikely TB	Negative	-1.65	0.65		Female	Peru
C077	8.964071552	ZMPSTE24	O75844	Unlikely TB	Negative	-1.65	0.65		Female	Peru
C077	9.190177583	IDH1	O75874	Unlikely TB	Negative	-1.65	0.65		Female	Peru
C077	11.01287239	ATRN	O75882	Unlikely TB	Negative	-1.65	0.65		Female	Peru
C077	9.781490823	ARL6IP5	O75915	Unlikely TB	Negative	-1.65	0.65		Female	Peru
C077	12.50267816	APOM	O95445	Unlikely TB	Negative	-1.65	0.65		Female	Peru
C077	13.41355905	PARN	O95453	Unlikely TB	Negative	-1.65	0.65		Female	Peru
C077	9.724041688	H6PD	O95479	Unlikely TB	Negative	-1.65	0.65		Female	Peru
C077	9.029557517	VNN1	O95497	Unlikely TB	Negative	-1.65	0.65		Female	Peru
C077	9.407831364	AP2A1	O95782	Unlikely TB	Negative	-1.65	0.65		Female	Peru
C077	9.213979612	CAVIN2	O95810	Unlikely TB	Negative	-1.65	0.65		Female	Peru
C077	9.78450893	LDHA	P00338	Unlikely TB	Negative	-1.65	0.65		Female	Peru
C077	8.894117575	ALDH1A1	P00352	Unlikely TB	Negative	-1.65	0.65		Female	Peru
C077	9.610778034	GLUD1	P00367	Unlikely TB	Negative	-1.65	0.65		Female	Peru
C077	9.157764197	CYB5R3	P00387	Unlikely TB	Negative	-1.65	0.65		Female	Peru
C077	12.53117726	CP	P00450	Unlikely TB	Negative	-1.65	0.65		Female	Peru
C077	9.113079851	CP	P00450-20-1065	Unlikely TB	Negative	-1.65	0.65		Female	Peru
C077	11.49045915	F13A1	P00488	Unlikely TB	Negative	-1.65	0.65		Female	Peru
C077	9.363855179	PNP	P00491	Unlikely TB	Negative	-1.65	0.65		Female	Peru
C077	9.526168553	HPRT1	P00492	Unlikely TB	Negative	-1.65	0.65		Female	Peru
C077	9.71594383	PGK1	P00558	Unlikely TB	Negative	-1.65	0.65		Female	Peru
C077	8.589297202	AK1	P00568	Unlikely TB	Negative	-1.65	0.65		Female	Peru
C077	12.80103584	F2	P00734	Unlikely TB	Negative	-1.65	0.65		Female	Peru
C077	9.060835046	F2	P00734-364-622	Unlikely TB	Negative	-1.65	0.65		Female	Peru
C077	11.55641034	F2	P00734-44-622	Unlikely TB	Negative	-1.65	0.65		Female	Peru
C077	11.61539615	C1R	P00736	Unlikely TB	Negative	-1.65	0.65		Female	Peru
C077	13.82643368	HP	P00738	Unlikely TB	Negative	-1.65	0.65		Female	Peru
C077	8.747423414	HP	P00738-162-406	Unlikely TB	Negative	-1.65	0.65		Female	Peru
C077	10.61196944	HP	P00738-19-406	Unlikely TB	Negative	-1.65	0.65		Female	Peru
C077	12.21911995	HPR	P00739	Unlikely TB	Negative	-1.65	0.65		Female	Peru
C077	11.39884135	F9	P00740	Unlikely TB	Negative	-1.65	0.65		Female	Peru
C077	12.5848806	F10	P00742	Unlikely TB	Negative	-1.65	0.65		Female	Peru
C077	10.02688385	CFD	P00746	Unlikely TB	Negative	-1.65	0.65		Female	Peru
C077	12.32175606	PLG	P00747	Unlikely TB	Negative	-1.65	0.65		Female	Peru
C077	10.36558441	PLG	P00747-20-810	Unlikely TB	Negative	-1.65	0.65		Female	Peru
C077	11.13360128	F12	P00748	Unlikely TB	Negative	-1.65	0.65		Female	Peru
C077	12.76311857	CFB	P00751	Unlikely TB	Negative	-1.65	0.65		Female	Peru
C077	10.11970748	CFB	P00751-26-764	Unlikely TB	Negative	-1.65	0.65		Female	Peru
C077	9.759179254	CA1	P00915	Unlikely TB	Negative	-1.65	0.65		Female	Peru
C077	9.361386015	CA2	P00918	Unlikely TB	Negative	-1.65	0.65		Female	Peru
C077	13.0435543	SERPINC1	P01008	Unlikely TB	Negative	-1.65	0.65		Female	Peru
C077	12.8294976	SERPINC1	P01008-33-464	Unlikely TB	Negative	-1.65	0.65		Female	Peru
C077	11.96701553	SERPINA1	P01009	Unlikely TB	Negative	-1.65	0.65		Female	Peru
C077	11.08468789	SERPINA1	P01009-25-418	Unlikely TB	Negative	-1.65	0.65		Female	Peru
C077	12.63270516	SERPINA1	P01009-375-418	Unlikely TB	Negative	-1.65	0.65		Female	Peru
C077	11.93392032	SERPINA3	P01011	Unlikely TB	Negative	-1.65	0.65		Female	Peru
C077	13.48711533	SERPINA3	P01011-26-423	Unlikely TB	Negative	-1.65	0.65		Female	Peru
C077	11.95857961	AGT	P01019	Unlikely TB	Negative	-1.65	0.65		Female	Peru
C077	13.65498916	A2M	P01023	Unlikely TB	Negative	-1.65	0.65		Female	Peru
C077	10.1915233	A2M	P01023-24-1474	Unlikely TB	Negative	-1.65	0.65		Female	Peru
C077	12.9716538	C3	P01024	Unlikely TB	Negative	-1.65	0.65		Female	Peru
C077	10.56453428	C3	P01024-23-1663	Unlikely TB	Negative	-1.65	0.65		Female	Peru
C077	12.15016651	C5	P01031	Unlikely TB	Negative	-1.65	0.65		Female	Peru
C077	10.01776256	TIMP1	P01033-24-207	Unlikely TB	Negative	-1.65	0.65		Female	Peru
C077	10.7716934	CST3	P01034	Unlikely TB	Negative	-1.65	0.65		Female	Peru
C077	12.75471535	KNG1	P01042	Unlikely TB	Negative	-1.65	0.65		Female	Peru
C077	9.396357735	TGFB1	P01137	Unlikely TB	Negative	-1.65	0.65		Female	Peru
C077	12.76028841	IGF2	P01344	Unlikely TB	Negative	-1.65	0.65		Female	Peru
C077	9.955161465	IGF2	P01344-25-91	Unlikely TB	Negative	-1.65	0.65		Female	Peru
C077	14.00932238	JCHAIN	P01591	Unlikely TB	Negative	-1.65	0.65		Female	Peru
C077	8.99561725	JCHAIN	P01591-23-159	Unlikely TB	Negative	-1.65	0.65		Female	Peru
C077	14.0906536	IGKV1D-33	P01593	Unlikely TB	Negative	-1.65	0.65		Female	Peru
C077	16.01956522	IGKV1D-33	P01593-23-117	Unlikely TB	Negative	-1.65	0.65		Female	Peru
C077	11.82537698	IGKV1-39	P01597	Unlikely TB	Negative	-1.65	0.65		Female	Peru
C077	11.31776642	IGKV1-17	P01599	Unlikely TB	Negative	-1.65	0.65		Female	Peru
C077	10.92617917	IGKV1-5	P01602	Unlikely TB	Negative	-1.65	0.65		Female	Peru
C077	10.95799173	IGKV1-5	P01602-23-117	Unlikely TB	Negative	-1.65	0.65		Female	Peru
C077	10.92994889	IGKV3-20	P01619	Unlikely TB	Negative	-1.65	0.65		Female	Peru
C077	16.39630073	IGKV3-20	P01619-21-116	Unlikely TB	Negative	-1.65	0.65		Female	Peru
C077	15.03064178	IGLV1-47	P01700	Unlikely TB	Negative	-1.65	0.65		Female	Peru
C077	15.43470994	IGLV1-47	P01700-20-117	Unlikely TB	Negative	-1.65	0.65		Female	Peru
C077	11.25173571	IGLV1-51	P01701	Unlikely TB	Negative	-1.65	0.65		Female	Peru
C077	16.56175566	IGLV1-51	P01701-20-117	Unlikely TB	Negative	-1.65	0.65		Female	Peru
C077	16.64880385	IGLV1-40	P01703-20-118	Unlikely TB	Negative	-1.65	0.65		Female	Peru
C077	9.43591732	IGLV2-14	P01704	Unlikely TB	Negative	-1.65	0.65		Female	Peru
C077	9.269701954	IGLV3-19	P01714	Unlikely TB	Negative	-1.65	0.65		Female	Peru
C077	13.75101797	IGLV3-19	P01714-21-112	Unlikely TB	Negative	-1.65	0.65		Female	Peru
C077	10.47618073	IGLV3-25	P01717	Unlikely TB	Negative	-1.65	0.65		Female	Peru
C077	14.96080005	IGLV3-27	P01718-21-113	Unlikely TB	Negative	-1.65	0.65		Female	Peru
C077	13.51336072	IGLV6-57	P01721-20-117	Unlikely TB	Negative	-1.65	0.65		Female	Peru
C077	13.50265831	IGHV1-69	P01742	Unlikely TB	Negative	-1.65	0.65		Female	Peru
C077	14.54838567	IGHV1-46	P01743	Unlikely TB	Negative	-1.65	0.65		Female	Peru
C077	15.51456783	IGHV3-11	P01762-20-117	Unlikely TB	Negative	-1.65	0.65		Female	Peru
C077	11.68752753	IGHV3-23	P01764	Unlikely TB	Negative	-1.65	0.65		Female	Peru
C077	14.14546971	IGHV3-23	P01764-20-117	Unlikely TB	Negative	-1.65	0.65		Female	Peru
C077	7.894137895	IGHV3-13	P01766	Unlikely TB	Negative	-1.65	0.65		Female	Peru
C077	13.11133887	IGHV3-53	P01767-20-116	Unlikely TB	Negative	-1.65	0.65		Female	Peru
C077	15.83496126	IGHV3-30	P01768-20-117	Unlikely TB	Negative	-1.65	0.65		Female	Peru
C077	17.0067894	IGHV3-33	P01772	Unlikely TB	Negative	-1.65	0.65		Female	Peru
C077	9.474475772	IGHV3-7	P01780	Unlikely TB	Negative	-1.65	0.65		Female	Peru
C077	12.84221209	IGHV3-7	P01780-20-117	Unlikely TB	Negative	-1.65	0.65		Female	Peru
C077	10.37267893	IGHV3-9	P01782	Unlikely TB	Negative	-1.65	0.65		Female	Peru
C077	10.28734453	IGHV2-5	P01817	Unlikely TB	Negative	-1.65	0.65		Female	Peru
C077	10.42342953	IGHV4-39	P01824	Unlikely TB	Negative	-1.65	0.65		Female	Peru
C077	14.86593555	IGHV4-39	P01824-27-125	Unlikely TB	Negative	-1.65	0.65		Female	Peru
C077	10.56733881	PIGR	P01833	Unlikely TB	Negative	-1.65	0.65		Female	Peru
C077	9.501533461	PIGR	P01833-19-764	Unlikely TB	Negative	-1.65	0.65		Female	Peru
C077	12.72118475	IGKC	P01834	Unlikely TB	Negative	-1.65	0.65		Female	Peru
C077	9.41446088	IGHE	P01854	Unlikely TB	Negative	-1.65	0.65		Female	Peru
C077	13.63516589	IGHG1	P01857	Unlikely TB	Negative	-1.65	0.65		Female	Peru
C077	11.31132121	IGHG1	P01857-1-330	Unlikely TB	Negative	-1.65	0.65		Female	Peru
C077	12.63355958	IGHG2	P01859	Unlikely TB	Negative	-1.65	0.65		Female	Peru
C077	12.51024694	IGHG3	P01860	Unlikely TB	Negative	-1.65	0.65		Female	Peru
C077	14.51077157	IGHG4	P01861	Unlikely TB	Negative	-1.65	0.65		Female	Peru
C077	12.70869663	IGHM	P01871	Unlikely TB	Negative	-1.65	0.65		Female	Peru
C077	9.835877379	IGHM	P01871-1-453	Unlikely TB	Negative	-1.65	0.65		Female	Peru
C077	13.74116081	IGHA1	P01876	Unlikely TB	Negative	-1.65	0.65		Female	Peru
C077	9.342668419	IGHA1	P01876-1-353	Unlikely TB	Negative	-1.65	0.65		Female	Peru
C077	10.14383656	IGHA2	P01877	Unlikely TB	Negative	-1.65	0.65		Female	Peru
C077	12.40711611	IGHA2	P01877-1-340	Unlikely TB	Negative	-1.65	0.65		Female	Peru
C077	10.95614124	IGHD	P01880	Unlikely TB	Negative	-1.65	0.65		Female	Peru
C077	8.161408357	IGHD	P01880-1-384	Unlikely TB	Negative	-1.65	0.65		Female	Peru
C077	13.13377721	HLA-B	P01889	Unlikely TB	Negative	-1.65	0.65		Female	Peru
C077	9.067110079	HBE1	P02100	Unlikely TB	Negative	-1.65	0.65		Female	Peru
C077	11.51549925	COL1A1	P02452	Unlikely TB	Negative	-1.65	0.65		Female	Peru
C077	11.69424906	COL1A1	P02452-1219-1464	Unlikely TB	Negative	-1.65	0.65		Female	Peru
C077	9.9163373	KRT14	P02533	Unlikely TB	Negative	-1.65	0.65		Female	Peru
C077	9.528303481	KRT6A	P02538	Unlikely TB	Negative	-1.65	0.65		Female	Peru
C077	9.536903843	SPTA1	P02549	Unlikely TB	Negative	-1.65	0.65		Female	Peru
C077	13.72130935	APOA1	P02647	Unlikely TB	Negative	-1.65	0.65		Female	Peru
C077	11.48872842	APOA1	P02647-25-266	Unlikely TB	Negative	-1.65	0.65		Female	Peru
C077	13.4100119	APOE	P02649	Unlikely TB	Negative	-1.65	0.65		Female	Peru
C077	12.38759327	APOA2	P02652	Unlikely TB	Negative	-1.65	0.65		Female	Peru
C077	12.16840069	APOC1	P02654	Unlikely TB	Negative	-1.65	0.65		Female	Peru
C077	11.71884706	APOC1	P02654-29-83	Unlikely TB	Negative	-1.65	0.65		Female	Peru
C077	12.4634569	APOC2	P02655	Unlikely TB	Negative	-1.65	0.65		Female	Peru
C077	11.6674969	APOC2	P02655-23-101	Unlikely TB	Negative	-1.65	0.65		Female	Peru
C077	12.4130777	APOC2	P02655-29-101	Unlikely TB	Negative	-1.65	0.65		Female	Peru
C077	11.41885195	APOC3	P02656	Unlikely TB	Negative	-1.65	0.65		Female	Peru
C077	12.52548199	APOC3	P02656-21-99	Unlikely TB	Negative	-1.65	0.65		Female	Peru
C077	12.26650739	FGA	P02671	Unlikely TB	Negative	-1.65	0.65		Female	Peru
C077	14.81188179	FGA	P02671-20-35	Unlikely TB	Negative	-1.65	0.65		Female	Peru
C077	13.05865301	FGB	P02675	Unlikely TB	Negative	-1.65	0.65		Female	Peru
C077	16.9346933	FGB	P02675-31-44	Unlikely TB	Negative	-1.65	0.65		Female	Peru
C077	13.62168745	FGG	P02679	Unlikely TB	Negative	-1.65	0.65		Female	Peru
C077	9.282993332	FGG	P02679-27-453	Unlikely TB	Negative	-1.65	0.65		Female	Peru
C077	9.367350635	SLC4A1	P02730	Unlikely TB	Negative	-1.65	0.65		Female	Peru
C077	9.08906837	CRP	P02741	Unlikely TB	Negative	-1.65	0.65		Female	Peru
C077	11.39040129	APCS	P02743	Unlikely TB	Negative	-1.65	0.65		Female	Peru
C077	10.48205017	C1QA	P02745	Unlikely TB	Negative	-1.65	0.65		Female	Peru
C077	12.12980037	C1QB	P02746	Unlikely TB	Negative	-1.65	0.65		Female	Peru
C077	13.08662872	C1QC	P02747	Unlikely TB	Negative	-1.65	0.65		Female	Peru
C077	12.496597	C9	P02748	Unlikely TB	Negative	-1.65	0.65		Female	Peru
C077	12.66139117	APOH	P02749	Unlikely TB	Negative	-1.65	0.65		Female	Peru
C077	15.1532968	LRG1	P02750	Unlikely TB	Negative	-1.65	0.65		Female	Peru
C077	9.509771383	LRG1	P02750-36-347	Unlikely TB	Negative	-1.65	0.65		Female	Peru
C077	11.35258762	FN1	P02751	Unlikely TB	Negative	-1.65	0.65		Female	Peru
C077	11.52572501	RBP4	P02753	Unlikely TB	Negative	-1.65	0.65		Female	Peru
C077	13.90896708	AMBP	P02760	Unlikely TB	Negative	-1.65	0.65		Female	Peru
C077	9.661571551	AMBP	P02760-206-352	Unlikely TB	Negative	-1.65	0.65		Female	Peru
C077	12.54676304	ORM1	P02763	Unlikely TB	Negative	-1.65	0.65		Female	Peru
C077	12.60894605	AHSG	P02765	Unlikely TB	Negative	-1.65	0.65		Female	Peru
C077	12.47856367	TTR	P02766	Unlikely TB	Negative	-1.65	0.65		Female	Peru
C077	13.97990467	ALB	P02768	Unlikely TB	Negative	-1.65	0.65		Female	Peru
C077	12.22505845	ALB	P02768-25-609	Unlikely TB	Negative	-1.65	0.65		Female	Peru
C077	12.33027142	GC	P02774	Unlikely TB	Negative	-1.65	0.65		Female	Peru
C077	12.53114689	PPBP	P02775	Unlikely TB	Negative	-1.65	0.65		Female	Peru
C077	14.60606912	PPBP	P02775-35-128	Unlikely TB	Negative	-1.65	0.65		Female	Peru
C077	11.70001771	PF4	P02776	Unlikely TB	Negative	-1.65	0.65		Female	Peru
C077	11.12205674	TFRC	P02786	Unlikely TB	Negative	-1.65	0.65		Female	Peru
C077	14.21795951	TF	P02787	Unlikely TB	Negative	-1.65	0.65		Female	Peru
C077	10.78908945	TF	P02787-20-698	Unlikely TB	Negative	-1.65	0.65		Female	Peru
C077	9.609002707	LTF	P02788	Unlikely TB	Negative	-1.65	0.65		Female	Peru
C077	10.01593788	LTF	P02788-20-710	Unlikely TB	Negative	-1.65	0.65		Female	Peru
C077	13.1835561	HPX	P02790	Unlikely TB	Negative	-1.65	0.65		Female	Peru
C077	8.465800053	HPX	P02790-24-462	Unlikely TB	Negative	-1.65	0.65		Female	Peru
C077	8.901024278	ANG	P03950	Unlikely TB	Negative	-1.65	0.65		Female	Peru
C077	11.12818178	F11	P03951	Unlikely TB	Negative	-1.65	0.65		Female	Peru
C077	12.50731586	KLKB1	P03952	Unlikely TB	Negative	-1.65	0.65		Female	Peru
C077	12.97401555	KLKB1	P03952-20-390	Unlikely TB	Negative	-1.65	0.65		Female	Peru
C077	12.14254263	C4BPA	P04003	Unlikely TB	Negative	-1.65	0.65		Female	Peru
C077	15.38162351	VTN	P04004	Unlikely TB	Negative	-1.65	0.65		Female	Peru
C077	9.636349941	CAT	P04040	Unlikely TB	Negative	-1.65	0.65		Female	Peru
C077	11.34563722	FUCA1	P04066	Unlikely TB	Negative	-1.65	0.65		Female	Peru
C077	10.11938228	PROC	P04070	Unlikely TB	Negative	-1.65	0.65		Female	Peru
C077	9.897994038	ALDOA	P04075	Unlikely TB	Negative	-1.65	0.65		Female	Peru
C077	9.417633426	ANXA1	P04083	Unlikely TB	Negative	-1.65	0.65		Female	Peru
C077	11.36393611	APOB	P04114	Unlikely TB	Negative	-1.65	0.65		Female	Peru
C077	10.89000547	APOB	P04114-28-4563	Unlikely TB	Negative	-1.65	0.65		Female	Peru
C077	10.69879391	LCAT	P04180	Unlikely TB	Negative	-1.65	0.65		Female	Peru
C077	11.74409537	HRG	P04196	Unlikely TB	Negative	-1.65	0.65		Female	Peru
C077	8.918764586	HRG	P04196-19-525	Unlikely TB	Negative	-1.65	0.65		Female	Peru
C077	13.59850194	A1BG	P04217	Unlikely TB	Negative	-1.65	0.65		Female	Peru
C077	10.70149325	A1BG	P04217-22-495	Unlikely TB	Negative	-1.65	0.65		Female	Peru
C077	11.65521992	KRT1	P04264	Unlikely TB	Negative	-1.65	0.65		Female	Peru
C077	9.989558122	VWF	P04275	Unlikely TB	Negative	-1.65	0.65		Female	Peru
C077	11.96176807	SHBG	P04278	Unlikely TB	Negative	-1.65	0.65		Female	Peru
C077	9.769960268	GAPDH	P04406	Unlikely TB	Negative	-1.65	0.65		Female	Peru
C077	12.21711838	IGKV1-16	P04430	Unlikely TB	Negative	-1.65	0.65		Female	Peru
C077	13.91371894	IGKV3-11	P04433	Unlikely TB	Negative	-1.65	0.65		Female	Peru
C077	16.73092962	IGKV3-11	P04433-21-115	Unlikely TB	Negative	-1.65	0.65		Female	Peru
C077	8.722020035	HLA-A	P04439	Unlikely TB	Negative	-1.65	0.65		Female	Peru
C077	9.007811463	CAPNS1	P04632	Unlikely TB	Negative	-1.65	0.65		Female	Peru
C077	9.55657849	HSPB1	P04792	Unlikely TB	Negative	-1.65	0.65		Female	Peru
C077	9.385955086	RPN1	P04843	Unlikely TB	Negative	-1.65	0.65		Female	Peru
C077	9.789099327	RPN2	P04844	Unlikely TB	Negative	-1.65	0.65		Female	Peru
C077	10.29099762	GNAI2	P04899	Unlikely TB	Negative	-1.65	0.65		Female	Peru
C077	8.958967723	ALDOB	P05062	Unlikely TB	Negative	-1.65	0.65		Female	Peru
C077	9.491072065	APP	P05067	Unlikely TB	Negative	-1.65	0.65		Female	Peru
C077	12.37131735	APOD	P05090	Unlikely TB	Negative	-1.65	0.65		Female	Peru
C077	11.93131114	APOD	P05090-21-189	Unlikely TB	Negative	-1.65	0.65		Female	Peru
C077	9.427849781	ITGB3	P05106	Unlikely TB	Negative	-1.65	0.65		Female	Peru
C077	11.53679041	S100A8	P05109	Unlikely TB	Negative	-1.65	0.65		Female	Peru
C077	10.04164355	SERPINA5	P05154	Unlikely TB	Negative	-1.65	0.65		Female	Peru
C077	12.65355888	SERPING1	P05155	Unlikely TB	Negative	-1.65	0.65		Female	Peru
C077	9.394817208	SERPING1	P05155-23-500	Unlikely TB	Negative	-1.65	0.65		Female	Peru
C077	12.79091398	CFI	P05156	Unlikely TB	Negative	-1.65	0.65		Female	Peru
C077	10.43291125	F13B	P05160	Unlikely TB	Negative	-1.65	0.65		Female	Peru
C077	9.338270384	MPO	P05164	Unlikely TB	Negative	-1.65	0.65		Female	Peru
C077	11.20904189	ICAM1	P05362	Unlikely TB	Negative	-1.65	0.65		Female	Peru
C077	10.07164408	RPLP0	P05388	Unlikely TB	Negative	-1.65	0.65		Female	Peru
C077	11.99636766	CLEC3B	P05452	Unlikely TB	Negative	-1.65	0.65		Female	Peru
C077	8.123637522	CLEC3B	P05452-22-202	Unlikely TB	Negative	-1.65	0.65		Female	Peru
C077	10.57879543	SERPINA7	P05543	Unlikely TB	Negative	-1.65	0.65		Female	Peru
C077	12.70640093	SERPIND1	P05546	Unlikely TB	Negative	-1.65	0.65		Female	Peru
C077	9.796785031	ITGB1	P05556	Unlikely TB	Negative	-1.65	0.65		Female	Peru
C077	12.12432616	BCHE	P06276	Unlikely TB	Negative	-1.65	0.65		Female	Peru
C077	9.424394619	IGKV4-1	P06312	Unlikely TB	Negative	-1.65	0.65		Female	Peru
C077	16.24604071	IGKV4-1	P06312-21-121	Unlikely TB	Negative	-1.65	0.65		Female	Peru
C077	9.170761624	IGHV4-34	P06331	Unlikely TB	Negative	-1.65	0.65		Female	Peru
C077	12.25658166	GSN	P06396	Unlikely TB	Negative	-1.65	0.65		Female	Peru
C077	17.79036833	GSN	P06396-28-782	Unlikely TB	Negative	-1.65	0.65		Female	Peru
C077	9.319478597	PTMA	P06454	Unlikely TB	Negative	-1.65	0.65		Female	Peru
C077	9.501762354	ATP5F1B	P06576	Unlikely TB	Negative	-1.65	0.65		Female	Peru
C077	12.57535361	C2	P06681	Unlikely TB	Negative	-1.65	0.65		Female	Peru
C077	10.01479223	S100A9	P06702	Unlikely TB	Negative	-1.65	0.65		Female	Peru
C077	12.91234992	APOA4	P06727	Unlikely TB	Negative	-1.65	0.65		Female	Peru
C077	8.7055322	APOA4	P06727-21-396	Unlikely TB	Negative	-1.65	0.65		Female	Peru
C077	9.267484027	ENO1	P06733	Unlikely TB	Negative	-1.65	0.65		Female	Peru
C077	9.310447944	PYGL	P06737	Unlikely TB	Negative	-1.65	0.65		Female	Peru
C077	12.93215512	NPM1	P06748	Unlikely TB	Negative	-1.65	0.65		Female	Peru
C077	10.12934872	TPM3	P06753	Unlikely TB	Negative	-1.65	0.65		Female	Peru
C077	10.69033407	LDHB	P07195	Unlikely TB	Negative	-1.65	0.65		Female	Peru
C077	11.62531485	PROS1	P07225	Unlikely TB	Negative	-1.65	0.65		Female	Peru
C077	9.549416829	P4HB	P07237	Unlikely TB	Negative	-1.65	0.65		Female	Peru
C077	8.904450166	CSF1R	P07333	Unlikely TB	Negative	-1.65	0.65		Female	Peru
C077	12.09751462	C8A	P07357	Unlikely TB	Negative	-1.65	0.65		Female	Peru
C077	12.9250235	C8B	P07358	Unlikely TB	Negative	-1.65	0.65		Female	Peru
C077	10.27033215	GP1BA	P07359	Unlikely TB	Negative	-1.65	0.65		Female	Peru
C077	12.97276209	C8G	P07360	Unlikely TB	Negative	-1.65	0.65		Female	Peru
C077	9.583637242	CAPN1	P07384	Unlikely TB	Negative	-1.65	0.65		Female	Peru
C077	9.499241851	TUBB	P07437	Unlikely TB	Negative	-1.65	0.65		Female	Peru
C077	9.776408274	PFN1	P07737	Unlikely TB	Negative	-1.65	0.65		Female	Peru
C077	9.079571156	BPGM	P07738	Unlikely TB	Negative	-1.65	0.65		Female	Peru
C077	14.14631993	EPRS1	P07814	Unlikely TB	Negative	-1.65	0.65		Female	Peru
C077	9.31117274	HSP90AA1	P07900	Unlikely TB	Negative	-1.65	0.65		Female	Peru
C077	9.160119805	HNRNPC	P07910	Unlikely TB	Negative	-1.65	0.65		Female	Peru
C077	9.968675548	TPM2	P07951	Unlikely TB	Negative	-1.65	0.65		Female	Peru
C077	9.7962141	SFTPB	P07988	Unlikely TB	Negative	-1.65	0.65		Female	Peru
C077	11.8001954	THBS1	P07996	Unlikely TB	Negative	-1.65	0.65		Female	Peru
C077	8.796868846	THBS1	P07996-19-1170	Unlikely TB	Negative	-1.65	0.65		Female	Peru
C077	16.36845734	ANXA6	P08133	Unlikely TB	Negative	-1.65	0.65		Female	Peru
C077	9.738924748	RHOC	P08134	Unlikely TB	Negative	-1.65	0.65		Female	Peru
C077	13.57143834	SERPINA6	P08185	Unlikely TB	Negative	-1.65	0.65		Female	Peru
C077	9.154117789	SLC3A2	P08195	Unlikely TB	Negative	-1.65	0.65		Female	Peru
C077	10.87794517	HSP90AB1	P08238	Unlikely TB	Negative	-1.65	0.65		Female	Peru
C077	9.882512586	HSP90AB1	P08238-2-724	Unlikely TB	Negative	-1.65	0.65		Female	Peru
C077	10.16477658	MMP2	P08253	Unlikely TB	Negative	-1.65	0.65		Female	Peru
C077	10.77803456	SOD3	P08294	Unlikely TB	Negative	-1.65	0.65		Female	Peru
C077	12.53201776	MGP	P08493	Unlikely TB	Negative	-1.65	0.65		Female	Peru
C077	9.542510507	ITGA2B	P08514	Unlikely TB	Negative	-1.65	0.65		Female	Peru
C077	9.626181052	LPA	P08519	Unlikely TB	Negative	-1.65	0.65		Female	Peru
C077	9.047289987	PLEK	P08567	Unlikely TB	Negative	-1.65	0.65		Female	Peru
C077	12.58289969	CD14	P08571	Unlikely TB	Negative	-1.65	0.65		Female	Peru
C077	11.22188394	CD14	P08571-20-367	Unlikely TB	Negative	-1.65	0.65		Female	Peru
C077	8.527961059	MYL3	P08590	Unlikely TB	Negative	-1.65	0.65		Female	Peru
C077	12.8361339	CFH	P08603	Unlikely TB	Negative	-1.65	0.65		Female	Peru
C077	9.234797445	FCGR3A	P08637	Unlikely TB	Negative	-1.65	0.65		Female	Peru
C077	11.60120572	FCGR3A	P08637-17-254	Unlikely TB	Negative	-1.65	0.65		Female	Peru
C077	9.197937859	VIM	P08670	Unlikely TB	Negative	-1.65	0.65		Female	Peru
C077	12.94383264	SERPINF2	P08697	Unlikely TB	Negative	-1.65	0.65		Female	Peru
C077	18.07278045	SERPINF2	P08697-40-491	Unlikely TB	Negative	-1.65	0.65		Female	Peru
C077	9.983662296	F7	P08709	Unlikely TB	Negative	-1.65	0.65		Female	Peru
C077	9.09861309	KRT16	P08779	Unlikely TB	Negative	-1.65	0.65		Female	Peru
C077	9.404460196	IGFBP1	P08833	Unlikely TB	Negative	-1.65	0.65		Female	Peru
C077	9.552004966	DBH	P09172	Unlikely TB	Negative	-1.65	0.65		Female	Peru
C077	9.158669238	GSTP1	P09211	Unlikely TB	Negative	-1.65	0.65		Female	Peru
C077	9.945989886	LGALS1	P09382	Unlikely TB	Negative	-1.65	0.65		Female	Peru
C077	9.314768619	SPARC	P09486	Unlikely TB	Negative	-1.65	0.65		Female	Peru
C077	9.015716046	TPM1	P09493	Unlikely TB	Negative	-1.65	0.65		Female	Peru
C077	11.54206538	C1S	P09871	Unlikely TB	Negative	-1.65	0.65		Female	Peru
C077	8.985808831	LTA4H	P09960	Unlikely TB	Negative	-1.65	0.65		Female	Peru
C077	12.02066447	C4A	P0C0L4	Unlikely TB	Negative	-1.65	0.65		Female	Peru
C077	12.32018059	C4B	P0C0L5	Unlikely TB	Negative	-1.65	0.65		Female	Peru
C077	10.17569598	C4B	P0C0L5-757-1446	Unlikely TB	Negative	-1.65	0.65		Female	Peru
C077	10.26235107	SAA1	P0DJI8	Unlikely TB	Negative	-1.65	0.65		Female	Peru
C077	9.31305464	SAA2	P0DJI9	Unlikely TB	Negative	-1.65	0.65		Female	Peru
C077	8.097067358	SAA2	P0DJI9-19-122	Unlikely TB	Negative	-1.65	0.65		Female	Peru
C077	9.653694088	HSPA1A	P0DMV8	Unlikely TB	Negative	-1.65	0.65		Female	Peru
C077	8.902304611	HSPA1A	P0DMV8-2-641	Unlikely TB	Negative	-1.65	0.65		Female	Peru
C077	12.82396575	IGLC2	P0DOY2	Unlikely TB	Negative	-1.65	0.65		Female	Peru
C077	18.32852277	IGLC2	P0DOY2-1-106	Unlikely TB	Negative	-1.65	0.65		Female	Peru
C077	9.744127819	IGLC3	P0DOY3	Unlikely TB	Negative	-1.65	0.65		Female	Peru
C077	9.839270479	IGHV1-8	P0DP01	Unlikely TB	Negative	-1.65	0.65		Female	Peru
C077	12.81468798	IGHV4-38-2	P0DP08-20-117	Unlikely TB	Negative	-1.65	0.65		Female	Peru
C077	8.638968274	CALM1	P0DP23	Unlikely TB	Negative	-1.65	0.65		Female	Peru
C077	8.719177126	IGHV3-38-3	P0DTE1	Unlikely TB	Negative	-1.65	0.65		Female	Peru
C077	13.09997749	SRGN	P10124	Unlikely TB	Negative	-1.65	0.65		Female	Peru
C077	9.082003694	TXN	P10599	Unlikely TB	Negative	-1.65	0.65		Female	Peru
C077	8.45270763	TXN	P10599-2-105	Unlikely TB	Negative	-1.65	0.65		Female	Peru
C077	8.405733082	CTSA	P10619	Unlikely TB	Negative	-1.65	0.65		Female	Peru
C077	11.40414039	C7	P10643	Unlikely TB	Negative	-1.65	0.65		Female	Peru
C077	9.332282957	PRKAR1A	P10644	Unlikely TB	Negative	-1.65	0.65		Female	Peru
C077	9.58866614	KIT	P10721	Unlikely TB	Negative	-1.65	0.65		Female	Peru
C077	9.401440494	HSPD1	P10809	Unlikely TB	Negative	-1.65	0.65		Female	Peru
C077	13.49349881	CLU	P10909	Unlikely TB	Negative	-1.65	0.65		Female	Peru
C077	12.27051318	CLU	P10909-23-449	Unlikely TB	Negative	-1.65	0.65		Female	Peru
C077	10.81941487	HSPA5	P11021	Unlikely TB	Negative	-1.65	0.65		Female	Peru
C077	9.107424345	HSPA8	P11142	Unlikely TB	Negative	-1.65	0.65		Female	Peru
C077	9.530925896	SLC2A1	P11166	Unlikely TB	Negative	-1.65	0.65		Female	Peru
C077	10.13136437	SLC2A3	P11169	Unlikely TB	Negative	-1.65	0.65		Female	Peru
C077	9.151206414	EPB41	P11171	Unlikely TB	Negative	-1.65	0.65		Female	Peru
C077	10.07343495	MBL2	P11226	Unlikely TB	Negative	-1.65	0.65		Female	Peru
C077	9.203041714	SPTB	P11277	Unlikely TB	Negative	-1.65	0.65		Female	Peru
C077	8.774786199	G6PD	P11413	Unlikely TB	Negative	-1.65	0.65		Female	Peru
C077	8.559492679	MTHFD1	P11586	Unlikely TB	Negative	-1.65	0.65		Female	Peru
C077	10.41349996	CETP	P11597	Unlikely TB	Negative	-1.65	0.65		Female	Peru
C077	10.74771396	CETP	P11597-18-493	Unlikely TB	Negative	-1.65	0.65		Female	Peru
C077	9.706002787	COL6A3	P12111	Unlikely TB	Negative	-1.65	0.65		Female	Peru
C077	9.67664486	COL6A3	P12111-26-3177	Unlikely TB	Negative	-1.65	0.65		Female	Peru
C077	9.702300314	SLC25A4	P12235	Unlikely TB	Negative	-1.65	0.65		Female	Peru
C077	8.924843251	SLC25A6	P12236	Unlikely TB	Negative	-1.65	0.65		Female	Peru
C077	10.52699432	F5	P12259	Unlikely TB	Negative	-1.65	0.65		Female	Peru
C077	9.49611156	ACTN1	P12814	Unlikely TB	Negative	-1.65	0.65		Female	Peru
C077	9.051542832	CDH1	P12830	Unlikely TB	Negative	-1.65	0.65		Female	Peru
C077	9.787762829	SRC	P12931	Unlikely TB	Negative	-1.65	0.65		Female	Peru
C077	9.460647387	GP1BB	P13224	Unlikely TB	Negative	-1.65	0.65		Female	Peru
C077	9.028084616	NCAM1	P13591	Unlikely TB	Negative	-1.65	0.65		Female	Peru
C077	11.29882783	ICAM2	P13598	Unlikely TB	Negative	-1.65	0.65		Female	Peru
C077	9.643115361	EEF2	P13639	Unlikely TB	Negative	-1.65	0.65		Female	Peru
C077	10.69543405	KRT10	P13645	Unlikely TB	Negative	-1.65	0.65		Female	Peru
C077	8.979214631	KRT5	P13647	Unlikely TB	Negative	-1.65	0.65		Female	Peru
C077	12.34347706	C6	P13671	Unlikely TB	Negative	-1.65	0.65		Female	Peru
C077	9.124799565	ALAD	P13716	Unlikely TB	Negative	-1.65	0.65		Female	Peru
C077	10.34011638	LCP1	P13796	Unlikely TB	Negative	-1.65	0.65		Female	Peru
C077	9.593340757	APEH	P13798	Unlikely TB	Negative	-1.65	0.65		Female	Peru
C077	8.525461245	ETFA	P13804	Unlikely TB	Negative	-1.65	0.65		Female	Peru
C077	11.87691781	SELL	P14151	Unlikely TB	Negative	-1.65	0.65		Female	Peru
C077	9.209003573	NID1	P14543	Unlikely TB	Negative	-1.65	0.65		Female	Peru
C077	9.537048687	PKM	P14618	Unlikely TB	Negative	-1.65	0.65		Female	Peru
C077	9.508164354	HSP90B1	P14625	Unlikely TB	Negative	-1.65	0.65		Female	Peru
C077	9.73943547	GP9	P14770	Unlikely TB	Negative	-1.65	0.65		Female	Peru
C077	9.108537858	MMP9	P14780	Unlikely TB	Negative	-1.65	0.65		Female	Peru
C077	9.443859624	MMP9	P14780-20-93	Unlikely TB	Negative	-1.65	0.65		Female	Peru
C077	9.173363075	RAC2	P15153	Unlikely TB	Negative	-1.65	0.65		Female	Peru
C077	10.53154349	CPN1	P15169	Unlikely TB	Negative	-1.65	0.65		Female	Peru
C077	9.298120238	GSPT1	P15170	Unlikely TB	Negative	-1.65	0.65		Female	Peru
C077	9.49303046	NME1	P15531	Unlikely TB	Negative	-1.65	0.65		Female	Peru
C077	9.800390666	IGLL1	P15814	Unlikely TB	Negative	-1.65	0.65		Female	Peru
C077	12.52023563	CD44	P16070	Unlikely TB	Negative	-1.65	0.65		Female	Peru
C077	9.198308702	ANK1	P16157	Unlikely TB	Negative	-1.65	0.65		Female	Peru
C077	10.905104	GLB1	P16278	Unlikely TB	Negative	-1.65	0.65		Female	Peru
C077	9.63337525	PECAM1	P16284	Unlikely TB	Negative	-1.65	0.65		Female	Peru
C077	9.387490794	EPB42	P16452	Unlikely TB	Negative	-1.65	0.65		Female	Peru
C077	10.08709805	ATP2A2	P16615	Unlikely TB	Negative	-1.65	0.65		Female	Peru
C077	9.062040985	CD36	P16671	Unlikely TB	Negative	-1.65	0.65		Female	Peru
C077	8.922114384	FAH	P16930	Unlikely TB	Negative	-1.65	0.65		Female	Peru
C077	9.554072244	GOT1	P17174	Unlikely TB	Negative	-1.65	0.65		Female	Peru
C077	9.735769273	ITGA2	P17301	Unlikely TB	Negative	-1.65	0.65		Female	Peru
C077	13.45846713	IGFBP3	P17936	Unlikely TB	Negative	-1.65	0.65		Female	Peru
C077	9.091274913	PSMC3	P17980	Unlikely TB	Negative	-1.65	0.65		Female	Peru
C077	8.752388367	TCP1	P17987	Unlikely TB	Negative	-1.65	0.65		Female	Peru
C077	9.446237158	ALOX12	P18054	Unlikely TB	Negative	-1.65	0.65		Female	Peru
C077	9.409179452	VCL	P18206	Unlikely TB	Negative	-1.65	0.65		Female	Peru
C077	11.54730982	LBP	P18428	Unlikely TB	Negative	-1.65	0.65		Female	Peru
C077	9.221592854	PGAM1	P18669	Unlikely TB	Negative	-1.65	0.65		Female	Peru
C077	8.511548124	SDC1	P18827	Unlikely TB	Negative	-1.65	0.65		Female	Peru
C077	9.09820057	GNAZ	P19086	Unlikely TB	Negative	-1.65	0.65		Female	Peru
C077	10.56243535	VCAM1	P19320	Unlikely TB	Negative	-1.65	0.65		Female	Peru
C077	9.657628682	HK1	P19367	Unlikely TB	Negative	-1.65	0.65		Female	Peru
C077	10.56106143	ORM2	P19652	Unlikely TB	Negative	-1.65	0.65		Female	Peru
C077	13.06630697	ORM2	P19652-19-201	Unlikely TB	Negative	-1.65	0.65		Female	Peru
C077	12.17592185	ITIH2	P19823	Unlikely TB	Negative	-1.65	0.65		Female	Peru
C077	12.86200067	ITIH1	P19827	Unlikely TB	Negative	-1.65	0.65		Female	Peru
C077	9.320002335	RAB6A	P20340	Unlikely TB	Negative	-1.65	0.65		Female	Peru
C077	9.08371532	PSMB1	P20618	Unlikely TB	Negative	-1.65	0.65		Female	Peru
C077	11.34905857	PZP	P20742	Unlikely TB	Negative	-1.65	0.65		Female	Peru
C077	12.04010093	C4BPB	P20851	Unlikely TB	Negative	-1.65	0.65		Female	Peru
C077	13.02799337	COL5A1	P20908	Unlikely TB	Negative	-1.65	0.65		Female	Peru
C077	9.820297461	CSRP1	P21291	Unlikely TB	Negative	-1.65	0.65		Female	Peru
C077	9.229560123	FLNA	P21333	Unlikely TB	Negative	-1.65	0.65		Female	Peru
C077	9.476449488	CD9	P21926-2-228	Unlikely TB	Negative	-1.65	0.65		Female	Peru
C077	9.862120495	COMT	P21964	Unlikely TB	Negative	-1.65	0.65		Female	Peru
C077	10.0388898	TGM2	P21980	Unlikely TB	Negative	-1.65	0.65		Female	Peru
C077	10.67987459	TNXB	P22105	Unlikely TB	Negative	-1.65	0.65		Female	Peru
C077	9.785136991	PAICS	P22234	Unlikely TB	Negative	-1.65	0.65		Female	Peru
C077	8.566043519	UBA1	P22314	Unlikely TB	Negative	-1.65	0.65		Female	Peru
C077	12.94858206	GPX3	P22352	Unlikely TB	Negative	-1.65	0.65		Female	Peru
C077	8.759986708	NME2	P22392	Unlikely TB	Negative	-1.65	0.65		Female	Peru
C077	9.029003862	HNRNPA2B1	P22626	Unlikely TB	Negative	-1.65	0.65		Female	Peru
C077	12.63262312	CPN2	P22792	Unlikely TB	Negative	-1.65	0.65		Female	Peru
C077	12.48155448	PROZ	P22891	Unlikely TB	Negative	-1.65	0.65		Female	Peru
C077	9.492113364	MRC1	P22897	Unlikely TB	Negative	-1.65	0.65		Female	Peru
C077	11.87841439	IGHV1-2	P23083	Unlikely TB	Negative	-1.65	0.65		Female	Peru
C077	12.31156242	FBLN1	P23142	Unlikely TB	Negative	-1.65	0.65		Female	Peru
C077	11.37789344	FBLN1	P23142-30-703	Unlikely TB	Negative	-1.65	0.65		Female	Peru
C077	13.08044607	TCEA1	P23193	Unlikely TB	Negative	-1.65	0.65		Female	Peru
C077	9.772119619	ITGA6	P23229	Unlikely TB	Negative	-1.65	0.65		Female	Peru
C077	9.655741078	PPIB	P23284	Unlikely TB	Negative	-1.65	0.65		Female	Peru
C077	9.876641294	WARS1	P23381	Unlikely TB	Negative	-1.65	0.65		Female	Peru
C077	9.436746771	PTPRG	P23470	Unlikely TB	Negative	-1.65	0.65		Female	Peru
C077	9.862141813	AHCY	P23526	Unlikely TB	Negative	-1.65	0.65		Female	Peru
C077	9.54096475	CFL1	P23528	Unlikely TB	Negative	-1.65	0.65		Female	Peru
C077	9.88031631	PRTN3	P24158	Unlikely TB	Negative	-1.65	0.65		Female	Peru
C077	10.35978005	EEF1B2	P24534	Unlikely TB	Negative	-1.65	0.65		Female	Peru
C077	9.556388195	TBXAS1	P24557	Unlikely TB	Negative	-1.65	0.65		Female	Peru
C077	9.816989497	IGFBP6	P24592	Unlikely TB	Negative	-1.65	0.65		Female	Peru
C077	10.08060462	IGFBP5	P24593	Unlikely TB	Negative	-1.65	0.65		Female	Peru
C077	8.831590007	TNC	P24821	Unlikely TB	Negative	-1.65	0.65		Female	Peru
C077	9.69441281	MYL9	P24844	Unlikely TB	Negative	-1.65	0.65		Female	Peru
C077	10.04982425	AZGP1	P25311	Unlikely TB	Negative	-1.65	0.65		Female	Peru
C077	9.671837075	ATP5F1A	P25705	Unlikely TB	Negative	-1.65	0.65		Female	Peru
C077	9.569728554	PSMA1	P25786	Unlikely TB	Negative	-1.65	0.65		Female	Peru
C077	8.894909797	PSMA2	P25787	Unlikely TB	Negative	-1.65	0.65		Female	Peru
C077	8.510780999	PSMA3	P25788	Unlikely TB	Negative	-1.65	0.65		Female	Peru
C077	9.098294814	MSN	P26038	Unlikely TB	Negative	-1.65	0.65		Female	Peru
C077	9.18804248	S100A4	P26447	Unlikely TB	Negative	-1.65	0.65		Female	Peru
C077	9.828934232	EEF1G	P26641	Unlikely TB	Negative	-1.65	0.65		Female	Peru
C077	11.83340168	MST1	P26927	Unlikely TB	Negative	-1.65	0.65		Female	Peru
C077	9.260379834	STOM	P27105	Unlikely TB	Negative	-1.65	0.65		Female	Peru
C077	13.77471414	PON1	P27169	Unlikely TB	Negative	-1.65	0.65		Female	Peru
C077	9.187098614	YWHAQ	P27348	Unlikely TB	Negative	-1.65	0.65		Female	Peru
C077	10.16347876	CALR	P27797	Unlikely TB	Negative	-1.65	0.65		Female	Peru
C077	8.99392506	CANX	P27824	Unlikely TB	Negative	-1.65	0.65		Female	Peru
C077	13.59482997	CFP	P27918	Unlikely TB	Negative	-1.65	0.65		Female	Peru
C077	9.322304699	PSMA5	P28066	Unlikely TB	Negative	-1.65	0.65		Female	Peru
C077	8.754069049	PTPN6	P29350	Unlikely TB	Negative	-1.65	0.65		Female	Peru
C077	8.126981482	TKT	P29401	Unlikely TB	Negative	-1.65	0.65		Female	Peru
C077	9.443745213	SERPINA4	P29622	Unlikely TB	Negative	-1.65	0.65		Female	Peru
C077	9.808832713	EEF1D	P29692	Unlikely TB	Negative	-1.65	0.65		Female	Peru
C077	9.339880452	PRDX6	P30041	Unlikely TB	Negative	-1.65	0.65		Female	Peru
C077	9.661559625	BLVRB	P30043	Unlikely TB	Negative	-1.65	0.65		Female	Peru
C077	8.927122171	PRDX5	P30044	Unlikely TB	Negative	-1.65	0.65		Female	Peru
C077	9.689798287	PRDX3	P30048	Unlikely TB	Negative	-1.65	0.65		Female	Peru
C077	10.62518967	PEBP1	P30086	Unlikely TB	Negative	-1.65	0.65		Female	Peru
C077	9.741251123	PDIA3	P30101	Unlikely TB	Negative	-1.65	0.65		Female	Peru
C077	9.595405838	PPP2R1A	P30153	Unlikely TB	Negative	-1.65	0.65		Female	Peru
C077	10.17461438	SERPINB1	P30740	Unlikely TB	Negative	-1.65	0.65		Female	Peru
C077	9.626912806	SERPINB1	P30740-1-379	Unlikely TB	Negative	-1.65	0.65		Female	Peru
C077	9.082845448	CPS1	P31327	Unlikely TB	Negative	-1.65	0.65		Female	Peru
C077	8.658247424	ATIC	P31939	Unlikely TB	Negative	-1.65	0.65		Female	Peru
C077	9.405104469	YWHAB	P31946	Unlikely TB	Negative	-1.65	0.65		Female	Peru
C077	9.459039725	STIP1	P31948	Unlikely TB	Negative	-1.65	0.65		Female	Peru
C077	10.60182395	PRDX2	P32119	Unlikely TB	Negative	-1.65	0.65		Female	Peru
C077	11.70686241	CDH5	P33151	Unlikely TB	Negative	-1.65	0.65		Female	Peru
C077	14.07337928	KIF5B	P33176	Unlikely TB	Negative	-1.65	0.65		Female	Peru
C077	10.8157093	MAN1A1	P33908	Unlikely TB	Negative	-1.65	0.65		Female	Peru
C077	9.616502631	HSPA4	P34932	Unlikely TB	Negative	-1.65	0.65		Female	Peru
C077	12.17101385	PRSS3	P35030	Unlikely TB	Negative	-1.65	0.65		Female	Peru
C077	8.769245052	PHB	P35232	Unlikely TB	Negative	-1.65	0.65		Female	Peru
C077	9.542682797	THBS4	P35443	Unlikely TB	Negative	-1.65	0.65		Female	Peru
C077	10.90147014	KRT9	P35527	Unlikely TB	Negative	-1.65	0.65		Female	Peru
C077	10.66623352	SAA4	P35542	Unlikely TB	Negative	-1.65	0.65		Female	Peru
C077	9.301746051	MYH9	P35579	Unlikely TB	Negative	-1.65	0.65		Female	Peru
C077	9.76897264	COPB2	P35606	Unlikely TB	Negative	-1.65	0.65		Female	Peru
C077	9.908708143	BSG	P35613	Unlikely TB	Negative	-1.65	0.65		Female	Peru
C077	12.35529067	IGFALS	P35858	Unlikely TB	Negative	-1.65	0.65		Female	Peru
C077	10.53220874	KRT2	P35908	Unlikely TB	Negative	-1.65	0.65		Female	Peru
C077	16.77572413	ATP5F1C	P36542	Unlikely TB	Negative	-1.65	0.65		Female	Peru
C077	12.59126615	SERPINF1	P36955	Unlikely TB	Negative	-1.65	0.65		Female	Peru
C077	11.64522826	CFHR2	P36980	Unlikely TB	Negative	-1.65	0.65		Female	Peru
C077	9.090438883	HPCAL1	P37235	Unlikely TB	Negative	-1.65	0.65		Female	Peru
C077	9.755539014	TAGLN2	P37802	Unlikely TB	Negative	-1.65	0.65		Female	Peru
C077	9.389435939	TALDO1	P37837	Unlikely TB	Negative	-1.65	0.65		Female	Peru
C077	9.023522418	SNCA	P37840-1-140	Unlikely TB	Negative	-1.65	0.65		Female	Peru
C077	8.840078312	HSPA9	P38646	Unlikely TB	Negative	-1.65	0.65		Female	Peru
C077	9.291220211	DDOST	P39656	Unlikely TB	Negative	-1.65	0.65		Female	Peru
C077	9.549415984	GP5	P40197	Unlikely TB	Negative	-1.65	0.65		Female	Peru
C077	9.621358889	CCT6A	P40227	Unlikely TB	Negative	-1.65	0.65		Female	Peru
C077	9.340949881	MDH1	P40925	Unlikely TB	Negative	-1.65	0.65		Female	Peru
C077	9.641270778	MDH2	P40926	Unlikely TB	Negative	-1.65	0.65		Female	Peru
C077	8.954790689	EIF2S3	P41091	Unlikely TB	Negative	-1.65	0.65		Female	Peru
C077	10.55917837	PTGDS	P41222	Unlikely TB	Negative	-1.65	0.65		Female	Peru
C077	8.845116417	ACTR1B	P42025	Unlikely TB	Negative	-1.65	0.65		Female	Peru
C077	9.624521603	PRCP	P42785	Unlikely TB	Negative	-1.65	0.65		Female	Peru
C077	9.726351446	MCAM	P43121	Unlikely TB	Negative	-1.65	0.65		Female	Peru
C077	12.34768394	BTD	P43251	Unlikely TB	Negative	-1.65	0.65		Female	Peru
C077	9.485651881	GPD2	P43304	Unlikely TB	Negative	-1.65	0.65		Female	Peru
C077	12.18751589	AFM	P43652	Unlikely TB	Negative	-1.65	0.65		Female	Peru
C077	9.21646503	AFM	P43652-22-599	Unlikely TB	Negative	-1.65	0.65		Female	Peru
C077	9.860020742	USP5	P45974	Unlikely TB	Negative	-1.65	0.65		Female	Peru
C077	10.3546487	CAPZA2	P47755	Unlikely TB	Negative	-1.65	0.65		Female	Peru
C077	8.923461132	CAPZB	P47756	Unlikely TB	Negative	-1.65	0.65		Female	Peru
C077	9.949518002	LIMS1	P48059	Unlikely TB	Negative	-1.65	0.65		Female	Peru
C077	9.426693693	ME1	P48163	Unlikely TB	Negative	-1.65	0.65		Female	Peru
C077	9.442767134	ARCN1	P48444	Unlikely TB	Negative	-1.65	0.65		Female	Peru
C077	10.07685046	CCT5	P48643	Unlikely TB	Negative	-1.65	0.65		Female	Peru
C077	11.18578149	IDH2	P48735	Unlikely TB	Negative	-1.65	0.65		Female	Peru
C077	10.13994111	MASP1	P48740	Unlikely TB	Negative	-1.65	0.65		Female	Peru
C077	9.257189822	CCT3	P49368	Unlikely TB	Negative	-1.65	0.65		Female	Peru
C077	9.741389672	TUFM	P49411	Unlikely TB	Negative	-1.65	0.65		Female	Peru
C077	9.38184838	PSMB3	P49720	Unlikely TB	Negative	-1.65	0.65		Female	Peru
C077	9.777252415	PSMB2	P49721	Unlikely TB	Negative	-1.65	0.65		Female	Peru
C077	10.03095084	COMP	P49747	Unlikely TB	Negative	-1.65	0.65		Female	Peru
C077	9.950250855	TMED10	P49755	Unlikely TB	Negative	-1.65	0.65		Female	Peru
C077	13.87553859	SELENOP	P49908	Unlikely TB	Negative	-1.65	0.65		Female	Peru
C077	8.14153674	CAMP	P49913	Unlikely TB	Negative	-1.65	0.65		Female	Peru
C077	10.12559734	GDI2	P50395	Unlikely TB	Negative	-1.65	0.65		Female	Peru
C077	10.27056633	VASP	P50552	Unlikely TB	Negative	-1.65	0.65		Female	Peru
C077	9.600775546	CCT8	P50990	Unlikely TB	Negative	-1.65	0.65		Female	Peru
C077	9.071220869	CCT4	P50991	Unlikely TB	Negative	-1.65	0.65		Female	Peru
C077	9.457003254	RAB5C	P51148	Unlikely TB	Negative	-1.65	0.65		Female	Peru
C077	8.773769308	RAB7A	P51149	Unlikely TB	Negative	-1.65	0.65		Female	Peru
C077	10.90700457	SSR4	P51571	Unlikely TB	Negative	-1.65	0.65		Female	Peru
C077	11.30546279	ALDH3A2	P51648	Unlikely TB	Negative	-1.65	0.65		Female	Peru
C077	14.25446544	LUM	P51884	Unlikely TB	Negative	-1.65	0.65		Female	Peru
C077	9.230805281	LUM	P51884-19-338	Unlikely TB	Negative	-1.65	0.65		Female	Peru
C077	9.273121113	ARHGDIA	P52565	Unlikely TB	Negative	-1.65	0.65		Female	Peru
C077	9.252344846	CAPZA1	P52907	Unlikely TB	Negative	-1.65	0.65		Female	Peru
C077	9.567430652	ACLY	P53396	Unlikely TB	Negative	-1.65	0.65		Female	Peru
C077	9.37249201	COPB1	P53618	Unlikely TB	Negative	-1.65	0.65		Female	Peru
C077	9.684225677	COPA	P53621	Unlikely TB	Negative	-1.65	0.65		Female	Peru
C077	9.443697738	RAD23B	P54727	Unlikely TB	Negative	-1.65	0.65		Female	Peru
C077	8.791335379	AK2	P54819	Unlikely TB	Negative	-1.65	0.65		Female	Peru
C077	9.042051669	NAPA	P54920	Unlikely TB	Negative	-1.65	0.65		Female	Peru
C077	9.56499367	EIF5	P55010	Unlikely TB	Negative	-1.65	0.65		Female	Peru
C077	9.322045366	APOC4	P55056	Unlikely TB	Negative	-1.65	0.65		Female	Peru
C077	11.37982108	PLTP	P55058	Unlikely TB	Negative	-1.65	0.65		Female	Peru
C077	9.12188217	PLTP	P55058-18-493	Unlikely TB	Negative	-1.65	0.65		Female	Peru
C077	9.419320819	VCP	P55072	Unlikely TB	Negative	-1.65	0.65		Female	Peru
C077	9.903470682	NAP1L1	P55209	Unlikely TB	Negative	-1.65	0.65		Female	Peru
C077	10.99195157	CDH13	P55290	Unlikely TB	Negative	-1.65	0.65		Female	Peru
C077	9.404887106	NPEPPS	P55786	Unlikely TB	Negative	-1.65	0.65		Female	Peru
C077	8.668765597	MARS1	P56192	Unlikely TB	Negative	-1.65	0.65		Female	Peru
C077	9.050104525	ANTXR2	P58335	Unlikely TB	Negative	-1.65	0.65		Female	Peru
C077	8.963683537	MTPN	P58546	Unlikely TB	Negative	-1.65	0.65		Female	Peru
C077	9.910678876	MYL6	P60660	Unlikely TB	Negative	-1.65	0.65		Female	Peru
C077	10.08284466	ACTB	P60709	Unlikely TB	Negative	-1.65	0.65		Female	Peru
C077	8.768953986	EIF4A1	P60842	Unlikely TB	Negative	-1.65	0.65		Female	Peru
C077	11.58732653	PSMA6	P60900	Unlikely TB	Negative	-1.65	0.65		Female	Peru
C077	8.848625408	CDC42	P60953	Unlikely TB	Negative	-1.65	0.65		Female	Peru
C077	9.175235734	DSTN	P60981	Unlikely TB	Negative	-1.65	0.65		Female	Peru
C077	9.35329891	KRTDAP	P60985	Unlikely TB	Negative	-1.65	0.65		Female	Peru
C077	10.38786868	RAB8A	P61006	Unlikely TB	Negative	-1.65	0.65		Female	Peru
C077	9.714678658	RAB5B	P61020	Unlikely TB	Negative	-1.65	0.65		Female	Peru
C077	8.571874837	RAB10	P61026	Unlikely TB	Negative	-1.65	0.65		Female	Peru
C077	10.09991449	UBE2N	P61088	Unlikely TB	Negative	-1.65	0.65		Female	Peru
C077	9.349619021	RAB14	P61106	Unlikely TB	Negative	-1.65	0.65		Female	Peru
C077	9.744322528	ACTR3	P61158	Unlikely TB	Negative	-1.65	0.65		Female	Peru
C077	10.05247999	ACTR2	P61160	Unlikely TB	Negative	-1.65	0.65		Female	Peru
C077	8.407830196	ACTR1A	P61163	Unlikely TB	Negative	-1.65	0.65		Female	Peru
C077	9.944573351	ARF3	P61204	Unlikely TB	Negative	-1.65	0.65		Female	Peru
C077	9.287637688	RAP1B	P61224	Unlikely TB	Negative	-1.65	0.65		Female	Peru
C077	9.925244193	RAP2B	P61225	Unlikely TB	Negative	-1.65	0.65		Female	Peru
C077	10.96428865	HSPE1	P61604	Unlikely TB	Negative	-1.65	0.65		Female	Peru
C077	15.05166623	LYZ	P61626-19-148	Unlikely TB	Negative	-1.65	0.65		Female	Peru
C077	9.108212868	B2M	P61769	Unlikely TB	Negative	-1.65	0.65		Female	Peru
C077	10.29231868	B2M	P61769-21-119	Unlikely TB	Negative	-1.65	0.65		Female	Peru
C077	7.952039715	HNRNPK	P61978	Unlikely TB	Negative	-1.65	0.65		Female	Peru
C077	9.67497015	YWHAG	P61981	Unlikely TB	Negative	-1.65	0.65		Female	Peru
C077	8.971101819	YWHAE	P62258	Unlikely TB	Negative	-1.65	0.65		Female	Peru
C077	9.341911399	RPS13	P62277	Unlikely TB	Negative	-1.65	0.65		Female	Peru
C077	8.970322044	TMSB4X	P62328	Unlikely TB	Negative	-1.65	0.65		Female	Peru
C077	9.471434385	PSMC6	P62333	Unlikely TB	Negative	-1.65	0.65		Female	Peru
C077	14.55159994	RPS6	P62753	Unlikely TB	Negative	-1.65	0.65		Female	Peru
C077	10.40562853	H4C1	P62805	Unlikely TB	Negative	-1.65	0.65		Female	Peru
C077	10.99932372	RAB1A	P62820	Unlikely TB	Negative	-1.65	0.65		Female	Peru
C077	9.223363468	RAN	P62826	Unlikely TB	Negative	-1.65	0.65		Female	Peru
C077	8.834806666	GNB1	P62873	Unlikely TB	Negative	-1.65	0.65		Female	Peru
C077	9.113930396	RPL10A	P62906	Unlikely TB	Negative	-1.65	0.65		Female	Peru
C077	8.81366832	PPIA	P62937	Unlikely TB	Negative	-1.65	0.65		Female	Peru
C077	9.577351099	PPIA	P62937-1-165	Unlikely TB	Negative	-1.65	0.65		Female	Peru
C077	14.57289021	RPS27A	P62979	Unlikely TB	Negative	-1.65	0.65		Female	Peru
C077	9.620482602	AP2B1	P63010	Unlikely TB	Negative	-1.65	0.65		Female	Peru
C077	9.572111731	YWHAZ	P63104	Unlikely TB	Negative	-1.65	0.65		Female	Peru
C077	9.296603923	EIF5A	P63241	Unlikely TB	Negative	-1.65	0.65		Female	Peru
C077	9.706489278	ACTG1	P63261	Unlikely TB	Negative	-1.65	0.65		Female	Peru
C077	9.721554852	TPM4	P67936	Unlikely TB	Negative	-1.65	0.65		Female	Peru
C077	10.28145367	ACTC1	P68032	Unlikely TB	Negative	-1.65	0.65		Female	Peru
C077	9.578611609	EEF1A1	P68104	Unlikely TB	Negative	-1.65	0.65		Female	Peru
C077	9.311300159	TUBA1B	P68363	Unlikely TB	Negative	-1.65	0.65		Female	Peru
C077	9.156848824	TUBA4A	P68366	Unlikely TB	Negative	-1.65	0.65		Female	Peru
C077	9.703275164	TUBB4B	P68371	Unlikely TB	Negative	-1.65	0.65		Female	Peru
C077	11.7731337	HBB	P68871	Unlikely TB	Negative	-1.65	0.65		Female	Peru
C077	9.003348283	HBG2	P69892	Unlikely TB	Negative	-1.65	0.65		Female	Peru
C077	11.31179826	HBA1	P69905	Unlikely TB	Negative	-1.65	0.65		Female	Peru
C077	9.409982061	CCT2	P78371	Unlikely TB	Negative	-1.65	0.65		Female	Peru
C077	8.870633757	GSTO1	P78417	Unlikely TB	Negative	-1.65	0.65		Female	Peru
C077	12.32995273	GPLD1	P80108	Unlikely TB	Negative	-1.65	0.65		Female	Peru
C077	9.688481254	S100A12	P80511	Unlikely TB	Negative	-1.65	0.65		Female	Peru
C077	12.4873977	IGLV3-21	P80748	Unlikely TB	Negative	-1.65	0.65		Female	Peru
C077	9.070889291	HSPG2	P98160	Unlikely TB	Negative	-1.65	0.65		Female	Peru
C077	11.55292018	CYCS	P99999	Unlikely TB	Negative	-1.65	0.65		Female	Peru
C077	9.281206719	Rv3404c	P9WKZ3	Unlikely TB	Negative	-1.65	0.65		Female	Peru
C077	9.759778772	atpA	P9WPU7	Unlikely TB	Negative	-1.65	0.65		Female	Peru
C077	9.441507542	MPP1	Q00013	Unlikely TB	Negative	-1.65	0.65		Female	Peru
C077	8.984294495	CLTC	Q00610	Unlikely TB	Negative	-1.65	0.65		Female	Peru
C077	9.579666968	CAP1	Q01518	Unlikely TB	Negative	-1.65	0.65		Female	Peru
C077	9.904683896	PFKP	Q01813	Unlikely TB	Negative	-1.65	0.65		Female	Peru
C077	9.234041414	GUCY1B1	Q02153	Unlikely TB	Negative	-1.65	0.65		Female	Peru
C077	9.400444224	PLGLB1	Q02325	Unlikely TB	Negative	-1.65	0.65		Female	Peru
C077	8.829339184	NUCB1	Q02818	Unlikely TB	Negative	-1.65	0.65		Female	Peru
C077	9.066414177	CFHR3	Q02985	Unlikely TB	Negative	-1.65	0.65		Female	Peru
C077	9.111610222	CFHR1	Q03591	Unlikely TB	Negative	-1.65	0.65		Female	Peru
C077	11.97405008	HGFAC	Q04756	Unlikely TB	Negative	-1.65	0.65		Female	Peru
C077	8.255703486	GLO1	Q04760	Unlikely TB	Negative	-1.65	0.65		Female	Peru
C077	10.18658635	YWHAH	Q04917	Unlikely TB	Negative	-1.65	0.65		Female	Peru
C077	10.11535796	PRKCD	Q05655	Unlikely TB	Negative	-1.65	0.65		Female	Peru
C077	9.364822717	CALD1	Q05682	Unlikely TB	Negative	-1.65	0.65		Female	Peru
C077	12.21562604	ITIH3	Q06033	Unlikely TB	Negative	-1.65	0.65		Female	Peru
C077	10.1537938	ITIH3	Q06033-35-651	Unlikely TB	Negative	-1.65	0.65		Female	Peru
C077	9.163571033	PSME1	Q06323	Unlikely TB	Negative	-1.65	0.65		Female	Peru
C077	9.240314837	FMOD	Q06828	Unlikely TB	Negative	-1.65	0.65		Female	Peru
C077	10.14100952	PRDX1	Q06830	Unlikely TB	Negative	-1.65	0.65		Female	Peru
C077	9.280773631	KLC1	Q07866	Unlikely TB	Negative	-1.65	0.65		Female	Peru
C077	9.933973142	LRP1	Q07954	Unlikely TB	Negative	-1.65	0.65		Female	Peru
C077	11.06716939	LGALS3BP	Q08380	Unlikely TB	Negative	-1.65	0.65		Female	Peru
C077	9.951523966	FGL1	Q08830	Unlikely TB	Negative	-1.65	0.65		Female	Peru
C077	9.781935981	nrp	Q10896	Unlikely TB	Negative	-1.65	0.65		Female	Peru
C077	10.20731523	EFEMP1	Q12805	Unlikely TB	Negative	-1.65	0.65		Female	Peru
C077	10.90064898	EFEMP1	Q12805-18-493	Unlikely TB	Negative	-1.65	0.65		Female	Peru
C077	10.23905009	CNTN1	Q12860	Unlikely TB	Negative	-1.65	0.65		Female	Peru
C077	9.332892427	SPP2	Q13103	Unlikely TB	Negative	-1.65	0.65		Female	Peru
C077	9.321632694	MMRN1	Q13201	Unlikely TB	Negative	-1.65	0.65		Female	Peru
C077	9.320476778	SELENBP1	Q13228	Unlikely TB	Negative	-1.65	0.65		Female	Peru
C077	12.8848724	SEMA3F	Q13275	Unlikely TB	Negative	-1.65	0.65		Female	Peru
C077	9.356324172	ILK	Q13418	Unlikely TB	Negative	-1.65	0.65		Female	Peru
C077	8.430161586	DCTN2	Q13561	Unlikely TB	Negative	-1.65	0.65		Female	Peru
C077	9.674718903	IQGAP2	Q13576	Unlikely TB	Negative	-1.65	0.65		Female	Peru
C077	9.699760737	STIM1	Q13586	Unlikely TB	Negative	-1.65	0.65		Female	Peru
C077	8.782523369	FHL1	Q13642	Unlikely TB	Negative	-1.65	0.65		Female	Peru
C077	11.90630671	APOF	Q13790	Unlikely TB	Negative	-1.65	0.65		Female	Peru
C077	9.849469802	ENPP2	Q13822	Unlikely TB	Negative	-1.65	0.65		Female	Peru
C077	8.828668389	DSG2	Q14126	Unlikely TB	Negative	-1.65	0.65		Female	Peru
C077	8.973334748	SEPTIN6	Q14141	Unlikely TB	Negative	-1.65	0.65		Female	Peru
C077	9.21203798	DCTN1	Q14203	Unlikely TB	Negative	-1.65	0.65		Female	Peru
C077	10.61249146	DYNC1H1	Q14204	Unlikely TB	Negative	-1.65	0.65		Female	Peru
C077	8.832896383	CTTN	Q14247	Unlikely TB	Negative	-1.65	0.65		Female	Peru
C077	8.942517216	FLOT2	Q14254	Unlikely TB	Negative	-1.65	0.65		Female	Peru
C077	9.191729082	FGL2	Q14314	Unlikely TB	Negative	-1.65	0.65		Female	Peru
C077	9.877928513	SPARCL1	Q14515	Unlikely TB	Negative	-1.65	0.65		Female	Peru
C077	11.24081943	HABP2	Q14520	Unlikely TB	Negative	-1.65	0.65		Female	Peru
C077	12.61567064	ITIH4	Q14624	Unlikely TB	Negative	-1.65	0.65		Female	Peru
C077	10.61032916	ITIH4	Q14624-29-661	Unlikely TB	Negative	-1.65	0.65		Female	Peru
C077	10.41464151	ITIH4	Q14624-689-930	Unlikely TB	Negative	-1.65	0.65		Female	Peru
C077	9.685649024	GANAB	Q14697	Unlikely TB	Negative	-1.65	0.65		Female	Peru
C077	8.496963477	LTBP1	Q14766	Unlikely TB	Negative	-1.65	0.65		Female	Peru
C077	9.284970277	KPNB1	Q14974	Unlikely TB	Negative	-1.65	0.65		Female	Peru
C077	10.29062331	SEPTIN2	Q15019	Unlikely TB	Negative	-1.65	0.65		Female	Peru
C077	10.0697571	POSTN	Q15063	Unlikely TB	Negative	-1.65	0.65		Female	Peru
C077	9.802997324	PDIA6	Q15084	Unlikely TB	Negative	-1.65	0.65		Female	Peru
C077	9.458593646	PCOLCE	Q15113	Unlikely TB	Negative	-1.65	0.65		Female	Peru
C077	9.566157487	PON3	Q15166	Unlikely TB	Negative	-1.65	0.65		Female	Peru
C077	11.6678952	PCBP1	Q15365	Unlikely TB	Negative	-1.65	0.65		Female	Peru
C077	8.913699605	PCBP2	Q15366	Unlikely TB	Negative	-1.65	0.65		Female	Peru
C077	8.811685966	RSU1	Q15404	Unlikely TB	Negative	-1.65	0.65		Female	Peru
C077	10.27718213	FCN2	Q15485	Unlikely TB	Negative	-1.65	0.65		Female	Peru
C077	9.852442576	TGFBI	Q15582	Unlikely TB	Negative	-1.65	0.65		Female	Peru
C077	8.085706592	MAPRE1	Q15691	Unlikely TB	Negative	-1.65	0.65		Female	Peru
C077	9.790507605	CD226	Q15762	Unlikely TB	Negative	-1.65	0.65		Female	Peru
C077	9.981596729	STXBP2	Q15833	Unlikely TB	Negative	-1.65	0.65		Female	Peru
C077	9.390536376	ZYX	Q15942	Unlikely TB	Negative	-1.65	0.65		Female	Peru
C077	8.903600732	SEPTIN7	Q16181	Unlikely TB	Negative	-1.65	0.65		Female	Peru
C077	12.00398262	ECM1	Q16610	Unlikely TB	Negative	-1.65	0.65		Female	Peru
C077	9.972611147	DBN1	Q16643	Unlikely TB	Negative	-1.65	0.65		Female	Peru
C077	9.878208083	MAN2A1	Q16706	Unlikely TB	Negative	-1.65	0.65		Female	Peru
C077	12.72932696	AOC3	Q16853	Unlikely TB	Negative	-1.65	0.65		Female	Peru
C077	8.939316897	IMMT	Q16891	Unlikely TB	Negative	-1.65	0.65		Female	Peru
C077	8.878259119	INF2	Q27J81	Unlikely TB	Negative	-1.65	0.65		Female	Peru
C077	9.180740131	DDI2	Q5TDH0	Unlikely TB	Negative	-1.65	0.65		Female	Peru
C077	13.75902125	ZFYVE26	Q68DK2	Unlikely TB	Negative	-1.65	0.65		Female	Peru
C077	9.312142059	VASN	Q6EMK4	Unlikely TB	Negative	-1.65	0.65		Female	Peru
C077	12.54933659	VASN	Q6EMK4-24-673	Unlikely TB	Negative	-1.65	0.65		Female	Peru
C077	9.626339103	LAIR1	Q6GTX8	Unlikely TB	Negative	-1.65	0.65		Female	Peru
C077	9.794008232	LAMTOR1	Q6IAA8	Unlikely TB	Negative	-1.65	0.65		Female	Peru
C077	17.95871885	TWF2	Q6IBS0	Unlikely TB	Negative	-1.65	0.65		Female	Peru
C077	19.72640543	FAHD1	Q6P587	Unlikely TB	Negative	-1.65	0.65		Female	Peru
C077	10.28858582	PLXDC2	Q6UX71	Unlikely TB	Negative	-1.65	0.65		Female	Peru
C077	10.77105253	PI16	Q6UXB8	Unlikely TB	Negative	-1.65	0.65		Female	Peru
C077	9.86243973	CD109	Q6YHK3	Unlikely TB	Negative	-1.65	0.65		Female	Peru
C077	9.321725861	UNC13D	Q70J99	Unlikely TB	Negative	-1.65	0.65		Female	Peru
C077	8.513681996	TUBA1A	Q71U36	Unlikely TB	Negative	-1.65	0.65		Female	Peru
C077	12.83332032	ADAMTS13	Q76LX8	Unlikely TB	Negative	-1.65	0.65		Female	Peru
C077	9.977247996	DOK3	Q7L591	Unlikely TB	Negative	-1.65	0.65		Female	Peru
C077	9.519022929	ABI3BP	Q7Z7G0	Unlikely TB	Negative	-1.65	0.65		Female	Peru
C077	8.555109691	MEGF8	Q7Z7M0	Unlikely TB	Negative	-1.65	0.65		Female	Peru
C077	10.31468134	SERPINA11	Q86U17	Unlikely TB	Negative	-1.65	0.65		Female	Peru
C077	9.046631438	OAF	Q86UD1	Unlikely TB	Negative	-1.65	0.65		Female	Peru
C077	9.336480206	FERMT3	Q86UX7	Unlikely TB	Negative	-1.65	0.65		Female	Peru
C077	10.60145882	CD163	Q86VB7	Unlikely TB	Negative	-1.65	0.65		Female	Peru
C077	9.816544608	CAND1	Q86VP6	Unlikely TB	Negative	-1.65	0.65		Female	Peru
C077	9.209456367	TREML1	Q86YW5	Unlikely TB	Negative	-1.65	0.65		Female	Peru
C077	9.916104552	LILRA3	Q8N6C8	Unlikely TB	Negative	-1.65	0.65		Female	Peru
C077	9.504243972	GOLM1	Q8NBJ4	Unlikely TB	Negative	-1.65	0.65		Female	Peru
C077	9.332212436	PCYOX1L	Q8NBM8	Unlikely TB	Negative	-1.65	0.65		Female	Peru
C077	8.672940103	PCSK9	Q8NBP7	Unlikely TB	Negative	-1.65	0.65		Female	Peru
C077	10.06820128	TXNDC5	Q8NBS9	Unlikely TB	Negative	-1.65	0.65		Female	Peru
C077	10.70058989	ANGPTL6	Q8NI99	Unlikely TB	Negative	-1.65	0.65		Female	Peru
C077	10.10643708	PDCD6IP	Q8WUM4	Unlikely TB	Negative	-1.65	0.65		Female	Peru
C077	10.76766903	BRK1	Q8WUW1	Unlikely TB	Negative	-1.65	0.65		Female	Peru
C077	9.91431057	OIT3	Q8WWZ8	Unlikely TB	Negative	-1.65	0.65		Female	Peru
C077	10.1495259	MUC16	Q8WXI7	Unlikely TB	Negative	-1.65	0.65		Female	Peru
C077	11.59366198	TTN	Q8WZ42	Unlikely TB	Negative	-1.65	0.65		Female	Peru
C077	11.06430501	CFHR4	Q92496	Unlikely TB	Negative	-1.65	0.65		Female	Peru
C077	10.19959311	PRG4	Q92954	Unlikely TB	Negative	-1.65	0.65		Female	Peru
C077	9.580870425	ATP2A3	Q93084	Unlikely TB	Negative	-1.65	0.65		Female	Peru
C077	9.074820775	PDLIM5	Q96HC4	Unlikely TB	Negative	-1.65	0.65		Female	Peru
C077	10.89095517	CPB2	Q96IY4	Unlikely TB	Negative	-1.65	0.65		Female	Peru
C077	15.04658945	CPB2	Q96IY4-23-114	Unlikely TB	Negative	-1.65	0.65		Female	Peru
C077	10.73050232	CNDP1	Q96KN2	Unlikely TB	Negative	-1.65	0.65		Female	Peru
C077	11.70480518	PRAP1	Q96NZ9	Unlikely TB	Negative	-1.65	0.65		Female	Peru
C077	8.845626461	PRAP1	Q96NZ9-21-151	Unlikely TB	Negative	-1.65	0.65		Female	Peru
C077	11.80086846	PGLYRP2	Q96PD5	Unlikely TB	Negative	-1.65	0.65		Female	Peru
C077	9.261125008	PUS7	Q96PZ0	Unlikely TB	Negative	-1.65	0.65		Female	Peru
C077	9.232284688	VPS35	Q96QK1	Unlikely TB	Negative	-1.65	0.65		Female	Peru
C077	10.31679164	SCGB3A1	Q96QR1	Unlikely TB	Negative	-1.65	0.65		Female	Peru
C077	9.361967923	CNN2	Q99439	Unlikely TB	Negative	-1.65	0.65		Female	Peru
C077	9.026006353	PARK7	Q99497	Unlikely TB	Negative	-1.65	0.65		Female	Peru
C077	8.37223704	PHB2	Q99623	Unlikely TB	Negative	-1.65	0.65		Female	Peru
C077	10.1594256	OLFM1	Q99784	Unlikely TB	Negative	-1.65	0.65		Female	Peru
C077	9.587845104	CCT7	Q99832	Unlikely TB	Negative	-1.65	0.65		Female	Peru
C077	9.884867933	RARRES2	Q99969	Unlikely TB	Negative	-1.65	0.65		Female	Peru
C077	9.557265245	CORO1B	Q9BR76	Unlikely TB	Negative	-1.65	0.65		Female	Peru
C077	9.100569032	ESYT1	Q9BSJ8	Unlikely TB	Negative	-1.65	0.65		Female	Peru
C077	10.09521213	FUCA2	Q9BTY2	Unlikely TB	Negative	-1.65	0.65		Female	Peru
C077	9.29890989	PDCD10	Q9BUL8	Unlikely TB	Negative	-1.65	0.65		Female	Peru
C077	11.17749933	COLEC11	Q9BWP8	Unlikely TB	Negative	-1.65	0.65		Female	Peru
C077	10.15043046	CFHR5	Q9BXR6	Unlikely TB	Negative	-1.65	0.65		Female	Peru
C077	8.821938052	CRNKL1	Q9BZJ0	Unlikely TB	Negative	-1.65	0.65		Female	Peru
C077	9.541090422	RTN4R	Q9BZR6	Unlikely TB	Negative	-1.65	0.65		Female	Peru
C077	8.351260611	TOLLIP	Q9H0E2	Unlikely TB	Negative	-1.65	0.65		Female	Peru
C077	8.800239416	RAB1B	Q9H0U4	Unlikely TB	Negative	-1.65	0.65		Female	Peru
C077	8.704323495	SH3BGRL3	Q9H299	Unlikely TB	Negative	-1.65	0.65		Female	Peru
C077	9.077575242	RNPEP	Q9H4A4	Unlikely TB	Negative	-1.65	0.65		Female	Peru
C077	10.27389995	RNPEP	Q9H4A4-2-650	Unlikely TB	Negative	-1.65	0.65		Female	Peru
C077	9.966750988	DPEP2	Q9H4A9	Unlikely TB	Negative	-1.65	0.65		Female	Peru
C077	9.415128177	TUBB1	Q9H4B7	Unlikely TB	Negative	-1.65	0.65		Female	Peru
C077	10.66960316	PLEKHA4	Q9H4M7	Unlikely TB	Negative	-1.65	0.65		Female	Peru
C077	9.839758682	EHD1	Q9H4M9	Unlikely TB	Negative	-1.65	0.65		Female	Peru
C077	9.731424053	RGCC	Q9H4X1	Unlikely TB	Negative	-1.65	0.65		Female	Peru
C077	9.594485839	PARVB	Q9HBI1	Unlikely TB	Negative	-1.65	0.65		Female	Peru
C077	9.931486857	APMAP	Q9HDC9	Unlikely TB	Negative	-1.65	0.65		Female	Peru
C077	8.503983311	VTA1	Q9NP79	Unlikely TB	Negative	-1.65	0.65		Female	Peru
C077	12.946007	IL1RAP	Q9NPH3	Unlikely TB	Negative	-1.65	0.65		Female	Peru
C077	10.10118422	CRTAC1	Q9NQ79	Unlikely TB	Negative	-1.65	0.65		Female	Peru
C077	10.01909382	RTN4	Q9NQC3	Unlikely TB	Negative	-1.65	0.65		Female	Peru
C077	9.423975759	XPNPEP1	Q9NQW7	Unlikely TB	Negative	-1.65	0.65		Female	Peru
C077	9.026214144	PDLIM7	Q9NR12	Unlikely TB	Negative	-1.65	0.65		Female	Peru
C077	9.429035253	SAR1A	Q9NR31	Unlikely TB	Negative	-1.65	0.65		Female	Peru
C077	9.46567428	ATG3	Q9NT62	Unlikely TB	Negative	-1.65	0.65		Female	Peru
C077	9.744664765	OLA1	Q9NTK5	Unlikely TB	Negative	-1.65	0.65		Female	Peru
C077	17.5229048	CBLN4	Q9NTU7	Unlikely TB	Negative	-1.65	0.65		Female	Peru
C077	11.07552789	ARL8B	Q9NVJ2	Unlikely TB	Negative	-1.65	0.65		Female	Peru
C077	9.091628822	TUBA8	Q9NY65	Unlikely TB	Negative	-1.65	0.65		Female	Peru
C077	9.69683765	ERAP1	Q9NZ08	Unlikely TB	Negative	-1.65	0.65		Female	Peru
C077	9.699284252	ADA2	Q9NZK5	Unlikely TB	Negative	-1.65	0.65		Female	Peru
C077	12.3169953	C1RL	Q9NZP8	Unlikely TB	Negative	-1.65	0.65		Female	Peru
C077	10.73371274	C1RL	Q9NZP8-36-487	Unlikely TB	Negative	-1.65	0.65		Female	Peru
C077	9.380884372	ABRACL	Q9P1F3	Unlikely TB	Negative	-1.65	0.65		Female	Peru
C077	8.842852348	BIN2	Q9UBW5	Unlikely TB	Negative	-1.65	0.65		Female	Peru
C077	9.164913054	FBLN5	Q9UBX5	Unlikely TB	Negative	-1.65	0.65		Female	Peru
C077	11.44664585	FETUB	Q9UGM5	Unlikely TB	Negative	-1.65	0.65		Female	Peru
C077	9.859404694	PCYOX1	Q9UHG3	Unlikely TB	Negative	-1.65	0.65		Female	Peru
C077	13.81846161	DDX20	Q9UHI6	Unlikely TB	Negative	-1.65	0.65		Female	Peru
C077	8.405239829	DBNL	Q9UJU6	Unlikely TB	Negative	-1.65	0.65		Female	Peru
C077	11.35558907	SERPINA10	Q9UK55	Unlikely TB	Negative	-1.65	0.65		Female	Peru
C077	9.691137225	PSME2	Q9UL46	Unlikely TB	Negative	-1.65	0.65		Female	Peru
C077	10.2561988	TRPC5	Q9UL62	Unlikely TB	Negative	-1.65	0.65		Female	Peru
C077	9.120013808	HEG1	Q9ULI3	Unlikely TB	Negative	-1.65	0.65		Female	Peru
C077	9.039990421	CORO1C	Q9ULV4	Unlikely TB	Negative	-1.65	0.65		Female	Peru
C077	9.601729682	MINPP1	Q9UNW1	Unlikely TB	Negative	-1.65	0.65		Female	Peru
C077	9.159476952	RUVBL2	Q9Y230	Unlikely TB	Negative	-1.65	0.65		Female	Peru
C077	9.134328676	RUVBL1	Q9Y265	Unlikely TB	Negative	-1.65	0.65		Female	Peru
C077	9.240214617	TLN1	Q9Y490	Unlikely TB	Negative	-1.65	0.65		Female	Peru
C077	19.69501554	MYO5A	Q9Y4I1	Unlikely TB	Negative	-1.65	0.65		Female	Peru
C077	9.46221858	HYOU1	Q9Y4L1	Unlikely TB	Negative	-1.65	0.65		Female	Peru
C077	9.45170542	SUPT16H	Q9Y5B9	Unlikely TB	Negative	-1.65	0.65		Female	Peru
C077	9.190566558	ANGPTL3	Q9Y5C1	Unlikely TB	Negative	-1.65	0.65		Female	Peru
C077	9.347130251	COPG1	Q9Y678	Unlikely TB	Negative	-1.65	0.65		Female	Peru
C077	9.536711338	FCGBP	Q9Y6R7	Unlikely TB	Negative	-1.65	0.65		Female	Peru
C077	10.43331773	FCGBP	Q9Y6R7-24-5405	Unlikely TB	Negative	-1.65	0.65		Female	Peru
C077	10.94013496	COLEC10	Q9Y6Z7	Unlikely TB	Negative	-1.65	0.65		Female	Peru
C078	9.839553764	IGLV8-61	A0A075B6I0	Unlikely TB	Negative	0.61	-0.29		Male	Peru
C078	9.436567119	IGLV5-37	A0A075B6J1-20-123	Unlikely TB	Negative	0.61	-0.29		Male	Peru
C078	9.936216325	IGLV2-18	A0A075B6J9	Unlikely TB	Negative	0.61	-0.29		Male	Peru
C078	9.152416005	IGLV3-12	A0A075B6K2	Unlikely TB	Negative	0.61	-0.29		Male	Peru
C078	11.97140598	IGLV3-10	A0A075B6K4	Unlikely TB	Negative	0.61	-0.29		Male	Peru
C078	8.161877267	IGLV3-10	A0A075B6K4-20-115	Unlikely TB	Negative	0.61	-0.29		Male	Peru
C078	10.84861324	IGLV3-9	A0A075B6K5	Unlikely TB	Negative	0.61	-0.29		Male	Peru
C078	17.17383389	IGKV2-28	A0A075B6P5-20-120	Unlikely TB	Negative	0.61	-0.29		Male	Peru
C078	10.30231912	IGHV3-64	A0A075B6Q5	Unlikely TB	Negative	0.61	-0.29		Male	Peru
C078	9.67663853	IGKV2D-24	A0A075B6R9	Unlikely TB	Negative	0.61	-0.29		Male	Peru
C078	14.22956554	IGKV1D-17	A0A075B6S4-23-117	Unlikely TB	Negative	0.61	-0.29		Male	Peru
C078	10.18568667	IGKV1-27	A0A075B6S5	Unlikely TB	Negative	0.61	-0.29		Male	Peru
C078	16.68854243	IGKV1-37	A0A075B6S9-23-117	Unlikely TB	Negative	0.61	-0.29		Male	Peru
C078	9.812266831	IGKV3D-15	A0A087WSY6	Unlikely TB	Negative	0.61	-0.29		Male	Peru
C078	12.46794083	IGKV3D-15	A0A087WSY6-21-115	Unlikely TB	Negative	0.61	-0.29		Male	Peru
C078	9.454350926	IGKV2-40	A0A087WW87	Unlikely TB	Negative	0.61	-0.29		Male	Peru
C078	11.8223605	IGHV3-49	A0A0A0MS15	Unlikely TB	Negative	0.61	-0.29		Male	Peru
C078	9.79902943	IGHV3-49	A0A0A0MS15-20-119	Unlikely TB	Negative	0.61	-0.29		Male	Peru
C078	9.565190192	IGKV6D-21	A0A0A0MT36	Unlikely TB	Negative	0.61	-0.29		Male	Peru
C078	14.43998808	IGLV1-36	A0A0B4J1U3	Unlikely TB	Negative	0.61	-0.29		Male	Peru
C078	10.38810779	IGHV3-15	A0A0B4J1V0	Unlikely TB	Negative	0.61	-0.29		Male	Peru
C078	13.26492914	IGHV3-15	A0A0B4J1V0-20-119	Unlikely TB	Negative	0.61	-0.29		Male	Peru
C078	9.771963963	IGHV2-26	A0A0B4J1V2	Unlikely TB	Negative	0.61	-0.29		Male	Peru
C078	11.30806932	IGHV3-73	A0A0B4J1V6	Unlikely TB	Negative	0.61	-0.29		Male	Peru
C078	15.14268028	IGHV3-73	A0A0B4J1V6-20-119	Unlikely TB	Negative	0.61	-0.29		Male	Peru
C078	9.945274055	IGHV3-74	A0A0B4J1X5	Unlikely TB	Negative	0.61	-0.29		Male	Peru
C078	11.81853523	IGHV3-43	A0A0B4J1X8-20-118	Unlikely TB	Negative	0.61	-0.29		Male	Peru
C078	9.168432494	IGLV9-49	A0A0B4J1Y8	Unlikely TB	Negative	0.61	-0.29		Male	Peru
C078	9.170133261	IGLV9-49	A0A0B4J1Y8-20-123	Unlikely TB	Negative	0.61	-0.29		Male	Peru
C078	9.958998118	IGHV3-72	A0A0B4J1Y9	Unlikely TB	Negative	0.61	-0.29		Male	Peru
C078	11.37766541	IGKV1D-13	A0A0B4J2D9-23-117	Unlikely TB	Negative	0.61	-0.29		Male	Peru
C078	9.100570093	IGHV1-69D	A0A0B4J2H0	Unlikely TB	Negative	0.61	-0.29		Male	Peru
C078	10.4961251	IGKV6-21	A0A0C4DH24-20-114	Unlikely TB	Negative	0.61	-0.29		Male	Peru
C078	12.50900332	IGKV3D-20	A0A0C4DH25-21-116	Unlikely TB	Negative	0.61	-0.29		Male	Peru
C078	10.30913478	IGHV1-3	A0A0C4DH29	Unlikely TB	Negative	0.61	-0.29		Male	Peru
C078	11.07928477	IGHV1-18	A0A0C4DH31	Unlikely TB	Negative	0.61	-0.29		Male	Peru
C078	11.28260955	IGHV3-20	A0A0C4DH32-20-117	Unlikely TB	Negative	0.61	-0.29		Male	Peru
C078	12.90720742	IGHV1-24	A0A0C4DH33-20-117	Unlikely TB	Negative	0.61	-0.29		Male	Peru
C078	12.19079873	IGHV4-28	A0A0C4DH34	Unlikely TB	Negative	0.61	-0.29		Male	Peru
C078	9.036753132	IGHV3-35	A0A0C4DH35	Unlikely TB	Negative	0.61	-0.29		Male	Peru
C078	10.91392205	IGHV3-38	A0A0C4DH36	Unlikely TB	Negative	0.61	-0.29		Male	Peru
C078	14.12339204	IGHV5-51	A0A0C4DH38	Unlikely TB	Negative	0.61	-0.29		Male	Peru
C078	12.2957443	IGHV5-51	A0A0C4DH38-20-117	Unlikely TB	Negative	0.61	-0.29		Male	Peru
C078	11.75593408	IGHV3-66	A0A0C4DH42-20-116	Unlikely TB	Negative	0.61	-0.29		Male	Peru
C078	9.345601059	IGHV2-70D	A0A0C4DH43	Unlikely TB	Negative	0.61	-0.29		Male	Peru
C078	9.322571963	IGKV3D-7	A0A0C4DH55-24-119	Unlikely TB	Negative	0.61	-0.29		Male	Peru
C078	11.57703543	IGKV1-9	A0A0C4DH69-23-117	Unlikely TB	Negative	0.61	-0.29		Male	Peru
C078	12.2996143	IGKV1-6	A0A0C4DH72-23-117	Unlikely TB	Negative	0.61	-0.29		Male	Peru
C078	15.82318711	IGKV1-12	A0A0C4DH73-23-117	Unlikely TB	Negative	0.61	-0.29		Male	Peru
C078	9.169459559	IGHV7-4-1	A0A0J9YVY3-20-117	Unlikely TB	Negative	0.61	-0.29		Male	Peru
C078	11.96723263	IGHV3-64D	A0A0J9YX35	Unlikely TB	Negative	0.61	-0.29		Male	Peru
C078	10.757687	IGLL5	B9A064	Unlikely TB	Negative	0.61	-0.29		Male	Peru
C078	9.597395068	PDLIM1	O00151	Unlikely TB	Negative	0.61	-0.29		Male	Peru
C078	11.07000357	MASP2	O00187	Unlikely TB	Negative	0.61	-0.29		Male	Peru
C078	12.94944114	MASP2	O00187-16-686	Unlikely TB	Negative	0.61	-0.29		Male	Peru
C078	9.4568814	RAB27B	O00194	Unlikely TB	Negative	0.61	-0.29		Male	Peru
C078	9.736464895	PSMD11	O00231	Unlikely TB	Negative	0.61	-0.29		Male	Peru
C078	9.426590592	PSMD12	O00232	Unlikely TB	Negative	0.61	-0.29		Male	Peru
C078	9.736111631	CLIC1	O00299	Unlikely TB	Negative	0.61	-0.29		Male	Peru
C078	10.16868217	QSOX1	O00391	Unlikely TB	Negative	0.61	-0.29		Male	Peru
C078	9.691937444	IPO5	O00410	Unlikely TB	Negative	0.61	-0.29		Male	Peru
C078	10.01719378	DNM1L	O00429	Unlikely TB	Negative	0.61	-0.29		Male	Peru
C078	8.80238242	STK25	O00506	Unlikely TB	Negative	0.61	-0.29		Male	Peru
C078	10.63873951	CHL1	O00533	Unlikely TB	Negative	0.61	-0.29		Male	Peru
C078	11.35814056	CHL1	O00533-25-1208	Unlikely TB	Negative	0.61	-0.29		Male	Peru
C078	9.951090812	NRP1	O14786	Unlikely TB	Negative	0.61	-0.29		Male	Peru
C078	11.55107871	APOL1	O14791	Unlikely TB	Negative	0.61	-0.29		Male	Peru
C078	9.211472672	PSMA7	O14818	Unlikely TB	Negative	0.61	-0.29		Male	Peru
C078	9.59919823	MYL12B	O14950	Unlikely TB	Negative	0.61	-0.29		Male	Peru
C078	9.497871221	XPO1	O14980	Unlikely TB	Negative	0.61	-0.29		Male	Peru
C078	9.027558257	ARPC1B	O15143	Unlikely TB	Negative	0.61	-0.29		Male	Peru
C078	15.94475683	ARPC2	O15144	Unlikely TB	Negative	0.61	-0.29		Male	Peru
C078	9.254232957	ARPC3	O15145	Unlikely TB	Negative	0.61	-0.29		Male	Peru
C078	9.314142826	ARPC5	O15511	Unlikely TB	Negative	0.61	-0.29		Male	Peru
C078	13.22657495	EIF4G3	O43432	Unlikely TB	Negative	0.61	-0.29		Male	Peru
C078	9.637042418	ACTN4	O43707	Unlikely TB	Negative	0.61	-0.29		Male	Peru
C078	11.20714092	CD5L	O43866	Unlikely TB	Negative	0.61	-0.29		Male	Peru
C078	9.17339152	CD5L	O43866-20-347	Unlikely TB	Negative	0.61	-0.29		Male	Peru
C078	9.214841536	PLIN3	O60664	Unlikely TB	Negative	0.61	-0.29		Male	Peru
C078	8.291713606	H2BC12	O60814	Unlikely TB	Negative	0.61	-0.29		Male	Peru
C078	9.141850811	FCGR3B	O75015	Unlikely TB	Negative	0.61	-0.29		Male	Peru
C078	10.1042903	FCGR3B	O75015-17-200	Unlikely TB	Negative	0.61	-0.29		Male	Peru
C078	9.491011839	WDR1	O75083	Unlikely TB	Negative	0.61	-0.29		Male	Peru
C078	12.62217353	ICOSLG	O75144	Unlikely TB	Negative	0.61	-0.29		Male	Peru
C078	9.764261627	CS	O75390	Unlikely TB	Negative	0.61	-0.29		Male	Peru
C078	11.23778762	SEC22B	O75396	Unlikely TB	Negative	0.61	-0.29		Male	Peru
C078	9.420967257	SKAP2	O75563	Unlikely TB	Negative	0.61	-0.29		Male	Peru
C078	12.10640625	FCN3	O75636	Unlikely TB	Negative	0.61	-0.29		Male	Peru
C078	10.45253053	ZMPSTE24	O75844	Unlikely TB	Negative	0.61	-0.29		Male	Peru
C078	9.902479398	IDH1	O75874	Unlikely TB	Negative	0.61	-0.29		Male	Peru
C078	10.70095729	ATRN	O75882	Unlikely TB	Negative	0.61	-0.29		Male	Peru
C078	9.097658218	ARL6IP5	O75915	Unlikely TB	Negative	0.61	-0.29		Male	Peru
C078	12.69175043	APOM	O95445	Unlikely TB	Negative	0.61	-0.29		Male	Peru
C078	8.64827985	PARN	O95453	Unlikely TB	Negative	0.61	-0.29		Male	Peru
C078	8.697671052	H6PD	O95479	Unlikely TB	Negative	0.61	-0.29		Male	Peru
C078	9.475502064	VNN1	O95497	Unlikely TB	Negative	0.61	-0.29		Male	Peru
C078	9.61963106	AP2A1	O95782	Unlikely TB	Negative	0.61	-0.29		Male	Peru
C078	10.09879212	CAVIN2	O95810	Unlikely TB	Negative	0.61	-0.29		Male	Peru
C078	10.63154205	LDHA	P00338	Unlikely TB	Negative	0.61	-0.29		Male	Peru
C078	9.401122176	ALDH1A1	P00352	Unlikely TB	Negative	0.61	-0.29		Male	Peru
C078	8.738701988	GLUD1	P00367	Unlikely TB	Negative	0.61	-0.29		Male	Peru
C078	9.485297578	CYB5R3	P00387	Unlikely TB	Negative	0.61	-0.29		Male	Peru
C078	12.90998995	CP	P00450	Unlikely TB	Negative	0.61	-0.29		Male	Peru
C078	9.400053721	CP	P00450-20-1065	Unlikely TB	Negative	0.61	-0.29		Male	Peru
C078	11.41595881	F13A1	P00488	Unlikely TB	Negative	0.61	-0.29		Male	Peru
C078	9.472284589	PNP	P00491	Unlikely TB	Negative	0.61	-0.29		Male	Peru
C078	8.826163552	HPRT1	P00492	Unlikely TB	Negative	0.61	-0.29		Male	Peru
C078	10.03959873	PGK1	P00558	Unlikely TB	Negative	0.61	-0.29		Male	Peru
C078	9.969866263	AK1	P00568	Unlikely TB	Negative	0.61	-0.29		Male	Peru
C078	13.11065248	F2	P00734	Unlikely TB	Negative	0.61	-0.29		Male	Peru
C078	9.536486104	F2	P00734-364-622	Unlikely TB	Negative	0.61	-0.29		Male	Peru
C078	12.13687327	F2	P00734-44-622	Unlikely TB	Negative	0.61	-0.29		Male	Peru
C078	11.6834309	C1R	P00736	Unlikely TB	Negative	0.61	-0.29		Male	Peru
C078	14.98324266	HP	P00738	Unlikely TB	Negative	0.61	-0.29		Male	Peru
C078	11.22027558	HP	P00738-162-406	Unlikely TB	Negative	0.61	-0.29		Male	Peru
C078	11.64658336	HP	P00738-19-406	Unlikely TB	Negative	0.61	-0.29		Male	Peru
C078	12.54725374	HPR	P00739	Unlikely TB	Negative	0.61	-0.29		Male	Peru
C078	11.04866861	F9	P00740	Unlikely TB	Negative	0.61	-0.29		Male	Peru
C078	12.58621181	F10	P00742	Unlikely TB	Negative	0.61	-0.29		Male	Peru
C078	10.53573278	CFD	P00746	Unlikely TB	Negative	0.61	-0.29		Male	Peru
C078	12.40565412	PLG	P00747	Unlikely TB	Negative	0.61	-0.29		Male	Peru
C078	11.50872667	PLG	P00747-20-810	Unlikely TB	Negative	0.61	-0.29		Male	Peru
C078	12.68687157	F12	P00748	Unlikely TB	Negative	0.61	-0.29		Male	Peru
C078	12.79673286	CFB	P00751	Unlikely TB	Negative	0.61	-0.29		Male	Peru
C078	9.78345003	CFB	P00751-26-764	Unlikely TB	Negative	0.61	-0.29		Male	Peru
C078	10.02230486	CA1	P00915	Unlikely TB	Negative	0.61	-0.29		Male	Peru
C078	9.537837414	CA2	P00918	Unlikely TB	Negative	0.61	-0.29		Male	Peru
C078	13.44150118	SERPINC1	P01008	Unlikely TB	Negative	0.61	-0.29		Male	Peru
C078	13.07061482	SERPINC1	P01008-33-464	Unlikely TB	Negative	0.61	-0.29		Male	Peru
C078	12.29223518	SERPINA1	P01009	Unlikely TB	Negative	0.61	-0.29		Male	Peru
C078	11.12003099	SERPINA1	P01009-25-418	Unlikely TB	Negative	0.61	-0.29		Male	Peru
C078	12.28380883	SERPINA1	P01009-375-418	Unlikely TB	Negative	0.61	-0.29		Male	Peru
C078	11.82880098	SERPINA3	P01011	Unlikely TB	Negative	0.61	-0.29		Male	Peru
C078	12.37681842	SERPINA3	P01011-26-423	Unlikely TB	Negative	0.61	-0.29		Male	Peru
C078	12.51137484	AGT	P01019	Unlikely TB	Negative	0.61	-0.29		Male	Peru
C078	13.94116719	A2M	P01023	Unlikely TB	Negative	0.61	-0.29		Male	Peru
C078	10.991391	A2M	P01023-24-1474	Unlikely TB	Negative	0.61	-0.29		Male	Peru
C078	12.97220742	C3	P01024	Unlikely TB	Negative	0.61	-0.29		Male	Peru
C078	11.37247888	C3	P01024-23-1663	Unlikely TB	Negative	0.61	-0.29		Male	Peru
C078	12.16920417	C5	P01031	Unlikely TB	Negative	0.61	-0.29		Male	Peru
C078	9.131542214	TIMP1	P01033-24-207	Unlikely TB	Negative	0.61	-0.29		Male	Peru
C078	10.42152861	CST3	P01034	Unlikely TB	Negative	0.61	-0.29		Male	Peru
C078	12.66578429	KNG1	P01042	Unlikely TB	Negative	0.61	-0.29		Male	Peru
C078	9.413313334	TGFB1	P01137	Unlikely TB	Negative	0.61	-0.29		Male	Peru
C078	11.08609278	IGF2	P01344	Unlikely TB	Negative	0.61	-0.29		Male	Peru
C078	9.07157203	IGF2	P01344-25-91	Unlikely TB	Negative	0.61	-0.29		Male	Peru
C078	13.74661572	JCHAIN	P01591	Unlikely TB	Negative	0.61	-0.29		Male	Peru
C078	9.612462205	JCHAIN	P01591-23-159	Unlikely TB	Negative	0.61	-0.29		Male	Peru
C078	14.34851239	IGKV1D-33	P01593	Unlikely TB	Negative	0.61	-0.29		Male	Peru
C078	15.90013058	IGKV1D-33	P01593-23-117	Unlikely TB	Negative	0.61	-0.29		Male	Peru
C078	13.20940719	IGKV1-39	P01597	Unlikely TB	Negative	0.61	-0.29		Male	Peru
C078	12.03663714	IGKV1-17	P01599	Unlikely TB	Negative	0.61	-0.29		Male	Peru
C078	9.437093495	IGKV1-5	P01602	Unlikely TB	Negative	0.61	-0.29		Male	Peru
C078	10.8680268	IGKV1-5	P01602-23-117	Unlikely TB	Negative	0.61	-0.29		Male	Peru
C078	10.60355606	IGKV3-20	P01619	Unlikely TB	Negative	0.61	-0.29		Male	Peru
C078	16.00962728	IGKV3-20	P01619-21-116	Unlikely TB	Negative	0.61	-0.29		Male	Peru
C078	14.18234028	IGLV1-47	P01700	Unlikely TB	Negative	0.61	-0.29		Male	Peru
C078	12.09999636	IGLV1-47	P01700-20-117	Unlikely TB	Negative	0.61	-0.29		Male	Peru
C078	11.69340219	IGLV1-51	P01701	Unlikely TB	Negative	0.61	-0.29		Male	Peru
C078	16.39157179	IGLV1-51	P01701-20-117	Unlikely TB	Negative	0.61	-0.29		Male	Peru
C078	15.28522507	IGLV1-40	P01703-20-118	Unlikely TB	Negative	0.61	-0.29		Male	Peru
C078	9.370568083	IGLV2-14	P01704	Unlikely TB	Negative	0.61	-0.29		Male	Peru
C078	9.525530915	IGLV3-19	P01714	Unlikely TB	Negative	0.61	-0.29		Male	Peru
C078	13.88239709	IGLV3-19	P01714-21-112	Unlikely TB	Negative	0.61	-0.29		Male	Peru
C078	10.87724575	IGLV3-25	P01717	Unlikely TB	Negative	0.61	-0.29		Male	Peru
C078	14.52661021	IGLV3-27	P01718-21-113	Unlikely TB	Negative	0.61	-0.29		Male	Peru
C078	12.5006424	IGLV6-57	P01721-20-117	Unlikely TB	Negative	0.61	-0.29		Male	Peru
C078	9.468422354	IGHV1-69	P01742	Unlikely TB	Negative	0.61	-0.29		Male	Peru
C078	15.2897649	IGHV1-46	P01743	Unlikely TB	Negative	0.61	-0.29		Male	Peru
C078	14.53579769	IGHV3-11	P01762-20-117	Unlikely TB	Negative	0.61	-0.29		Male	Peru
C078	11.92933409	IGHV3-23	P01764	Unlikely TB	Negative	0.61	-0.29		Male	Peru
C078	14.52607453	IGHV3-23	P01764-20-117	Unlikely TB	Negative	0.61	-0.29		Male	Peru
C078	9.520434676	IGHV3-13	P01766	Unlikely TB	Negative	0.61	-0.29		Male	Peru
C078	13.88665096	IGHV3-53	P01767-20-116	Unlikely TB	Negative	0.61	-0.29		Male	Peru
C078	15.36650405	IGHV3-30	P01768-20-117	Unlikely TB	Negative	0.61	-0.29		Male	Peru
C078	16.36373006	IGHV3-33	P01772	Unlikely TB	Negative	0.61	-0.29		Male	Peru
C078	9.451505235	IGHV3-7	P01780	Unlikely TB	Negative	0.61	-0.29		Male	Peru
C078	8.509211135	IGHV3-7	P01780-20-117	Unlikely TB	Negative	0.61	-0.29		Male	Peru
C078	11.73598558	IGHV3-9	P01782	Unlikely TB	Negative	0.61	-0.29		Male	Peru
C078	10.76086915	IGHV2-5	P01817	Unlikely TB	Negative	0.61	-0.29		Male	Peru
C078	10.61705528	IGHV4-39	P01824	Unlikely TB	Negative	0.61	-0.29		Male	Peru
C078	15.04617017	IGHV4-39	P01824-27-125	Unlikely TB	Negative	0.61	-0.29		Male	Peru
C078	10.33916561	PIGR	P01833	Unlikely TB	Negative	0.61	-0.29		Male	Peru
C078	11.19722354	PIGR	P01833-19-764	Unlikely TB	Negative	0.61	-0.29		Male	Peru
C078	12.99529803	IGKC	P01834	Unlikely TB	Negative	0.61	-0.29		Male	Peru
C078	9.664379486	IGHE	P01854	Unlikely TB	Negative	0.61	-0.29		Male	Peru
C078	13.46846551	IGHG1	P01857	Unlikely TB	Negative	0.61	-0.29		Male	Peru
C078	11.58763434	IGHG1	P01857-1-330	Unlikely TB	Negative	0.61	-0.29		Male	Peru
C078	12.78868851	IGHG2	P01859	Unlikely TB	Negative	0.61	-0.29		Male	Peru
C078	12.43446556	IGHG3	P01860	Unlikely TB	Negative	0.61	-0.29		Male	Peru
C078	12.70397642	IGHG4	P01861	Unlikely TB	Negative	0.61	-0.29		Male	Peru
C078	12.34593449	IGHM	P01871	Unlikely TB	Negative	0.61	-0.29		Male	Peru
C078	10.03421382	IGHM	P01871-1-453	Unlikely TB	Negative	0.61	-0.29		Male	Peru
C078	13.75652049	IGHA1	P01876	Unlikely TB	Negative	0.61	-0.29		Male	Peru
C078	12.44988186	IGHA1	P01876-1-353	Unlikely TB	Negative	0.61	-0.29		Male	Peru
C078	10.18710954	IGHA2	P01877	Unlikely TB	Negative	0.61	-0.29		Male	Peru
C078	10.51101959	IGHA2	P01877-1-340	Unlikely TB	Negative	0.61	-0.29		Male	Peru
C078	10.54415635	IGHD	P01880	Unlikely TB	Negative	0.61	-0.29		Male	Peru
C078	10.24205045	IGHD	P01880-1-384	Unlikely TB	Negative	0.61	-0.29		Male	Peru
C078	12.65886063	HLA-B	P01889	Unlikely TB	Negative	0.61	-0.29		Male	Peru
C078	9.692384821	HBE1	P02100	Unlikely TB	Negative	0.61	-0.29		Male	Peru
C078	12.01672161	COL1A1	P02452	Unlikely TB	Negative	0.61	-0.29		Male	Peru
C078	13.58181692	COL1A1	P02452-1219-1464	Unlikely TB	Negative	0.61	-0.29		Male	Peru
C078	9.964095092	KRT14	P02533	Unlikely TB	Negative	0.61	-0.29		Male	Peru
C078	9.779440112	KRT6A	P02538	Unlikely TB	Negative	0.61	-0.29		Male	Peru
C078	9.781847818	SPTA1	P02549	Unlikely TB	Negative	0.61	-0.29		Male	Peru
C078	14.3292141	APOA1	P02647	Unlikely TB	Negative	0.61	-0.29		Male	Peru
C078	11.99907092	APOA1	P02647-25-266	Unlikely TB	Negative	0.61	-0.29		Male	Peru
C078	13.72988488	APOE	P02649	Unlikely TB	Negative	0.61	-0.29		Male	Peru
C078	12.50909377	APOA2	P02652	Unlikely TB	Negative	0.61	-0.29		Male	Peru
C078	13.14036689	APOC1	P02654	Unlikely TB	Negative	0.61	-0.29		Male	Peru
C078	15.16268285	APOC1	P02654-29-83	Unlikely TB	Negative	0.61	-0.29		Male	Peru
C078	13.24104821	APOC2	P02655	Unlikely TB	Negative	0.61	-0.29		Male	Peru
C078	11.96776185	APOC2	P02655-23-101	Unlikely TB	Negative	0.61	-0.29		Male	Peru
C078	16.9469221	APOC2	P02655-29-101	Unlikely TB	Negative	0.61	-0.29		Male	Peru
C078	12.20522421	APOC3	P02656	Unlikely TB	Negative	0.61	-0.29		Male	Peru
C078	11.58403294	APOC3	P02656-21-99	Unlikely TB	Negative	0.61	-0.29		Male	Peru
C078	12.07433961	FGA	P02671	Unlikely TB	Negative	0.61	-0.29		Male	Peru
C078	14.64785721	FGA	P02671-20-35	Unlikely TB	Negative	0.61	-0.29		Male	Peru
C078	13.00651301	FGB	P02675	Unlikely TB	Negative	0.61	-0.29		Male	Peru
C078	15.48915441	FGB	P02675-31-44	Unlikely TB	Negative	0.61	-0.29		Male	Peru
C078	13.66391578	FGG	P02679	Unlikely TB	Negative	0.61	-0.29		Male	Peru
C078	9.729137053	FGG	P02679-27-453	Unlikely TB	Negative	0.61	-0.29		Male	Peru
C078	9.892206366	SLC4A1	P02730	Unlikely TB	Negative	0.61	-0.29		Male	Peru
C078	9.617042128	CRP	P02741	Unlikely TB	Negative	0.61	-0.29		Male	Peru
C078	11.2273297	APCS	P02743	Unlikely TB	Negative	0.61	-0.29		Male	Peru
C078	11.02986728	C1QA	P02745	Unlikely TB	Negative	0.61	-0.29		Male	Peru
C078	12.26830905	C1QB	P02746	Unlikely TB	Negative	0.61	-0.29		Male	Peru
C078	12.73789758	C1QC	P02747	Unlikely TB	Negative	0.61	-0.29		Male	Peru
C078	11.91701231	C9	P02748	Unlikely TB	Negative	0.61	-0.29		Male	Peru
C078	13.19326027	APOH	P02749	Unlikely TB	Negative	0.61	-0.29		Male	Peru
C078	13.25502408	LRG1	P02750	Unlikely TB	Negative	0.61	-0.29		Male	Peru
C078	9.868484818	LRG1	P02750-36-347	Unlikely TB	Negative	0.61	-0.29		Male	Peru
C078	11.5796007	FN1	P02751	Unlikely TB	Negative	0.61	-0.29		Male	Peru
C078	10.89962974	RBP4	P02753	Unlikely TB	Negative	0.61	-0.29		Male	Peru
C078	12.94797447	AMBP	P02760	Unlikely TB	Negative	0.61	-0.29		Male	Peru
C078	17.0317292	AMBP	P02760-206-352	Unlikely TB	Negative	0.61	-0.29		Male	Peru
C078	12.58023694	ORM1	P02763	Unlikely TB	Negative	0.61	-0.29		Male	Peru
C078	12.64549725	AHSG	P02765	Unlikely TB	Negative	0.61	-0.29		Male	Peru
C078	12.42058054	TTR	P02766	Unlikely TB	Negative	0.61	-0.29		Male	Peru
C078	14.45931676	ALB	P02768	Unlikely TB	Negative	0.61	-0.29		Male	Peru
C078	12.07157638	ALB	P02768-25-609	Unlikely TB	Negative	0.61	-0.29		Male	Peru
C078	12.34154986	GC	P02774	Unlikely TB	Negative	0.61	-0.29		Male	Peru
C078	12.44657255	PPBP	P02775	Unlikely TB	Negative	0.61	-0.29		Male	Peru
C078	13.37358187	PPBP	P02775-35-128	Unlikely TB	Negative	0.61	-0.29		Male	Peru
C078	11.57654175	PF4	P02776	Unlikely TB	Negative	0.61	-0.29		Male	Peru
C078	11.19594077	TFRC	P02786	Unlikely TB	Negative	0.61	-0.29		Male	Peru
C078	14.2980534	TF	P02787	Unlikely TB	Negative	0.61	-0.29		Male	Peru
C078	10.91824516	TF	P02787-20-698	Unlikely TB	Negative	0.61	-0.29		Male	Peru
C078	9.349996496	LTF	P02788	Unlikely TB	Negative	0.61	-0.29		Male	Peru
C078	9.941961872	LTF	P02788-20-710	Unlikely TB	Negative	0.61	-0.29		Male	Peru
C078	13.46570237	HPX	P02790	Unlikely TB	Negative	0.61	-0.29		Male	Peru
C078	10.07185402	HPX	P02790-24-462	Unlikely TB	Negative	0.61	-0.29		Male	Peru
C078	9.163466502	ANG	P03950	Unlikely TB	Negative	0.61	-0.29		Male	Peru
C078	11.83985718	F11	P03951	Unlikely TB	Negative	0.61	-0.29		Male	Peru
C078	12.21828806	KLKB1	P03952	Unlikely TB	Negative	0.61	-0.29		Male	Peru
C078	13.7332124	KLKB1	P03952-20-390	Unlikely TB	Negative	0.61	-0.29		Male	Peru
C078	12.50782181	C4BPA	P04003	Unlikely TB	Negative	0.61	-0.29		Male	Peru
C078	14.85512653	VTN	P04004	Unlikely TB	Negative	0.61	-0.29		Male	Peru
C078	9.637541086	CAT	P04040	Unlikely TB	Negative	0.61	-0.29		Male	Peru
C078	9.228810403	FUCA1	P04066	Unlikely TB	Negative	0.61	-0.29		Male	Peru
C078	10.8165713	PROC	P04070	Unlikely TB	Negative	0.61	-0.29		Male	Peru
C078	10.95223553	ALDOA	P04075	Unlikely TB	Negative	0.61	-0.29		Male	Peru
C078	9.665268663	ANXA1	P04083	Unlikely TB	Negative	0.61	-0.29		Male	Peru
C078	11.73528397	APOB	P04114	Unlikely TB	Negative	0.61	-0.29		Male	Peru
C078	11.06170193	APOB	P04114-28-4563	Unlikely TB	Negative	0.61	-0.29		Male	Peru
C078	11.52930282	LCAT	P04180	Unlikely TB	Negative	0.61	-0.29		Male	Peru
C078	12.55015828	HRG	P04196	Unlikely TB	Negative	0.61	-0.29		Male	Peru
C078	9.862819865	HRG	P04196-19-525	Unlikely TB	Negative	0.61	-0.29		Male	Peru
C078	13.60620676	A1BG	P04217	Unlikely TB	Negative	0.61	-0.29		Male	Peru
C078	10.42165854	A1BG	P04217-22-495	Unlikely TB	Negative	0.61	-0.29		Male	Peru
C078	10.72798175	KRT1	P04264	Unlikely TB	Negative	0.61	-0.29		Male	Peru
C078	10.13887471	VWF	P04275	Unlikely TB	Negative	0.61	-0.29		Male	Peru
C078	12.78617131	SHBG	P04278	Unlikely TB	Negative	0.61	-0.29		Male	Peru
C078	10.32184272	GAPDH	P04406	Unlikely TB	Negative	0.61	-0.29		Male	Peru
C078	11.67253552	IGKV1-16	P04430	Unlikely TB	Negative	0.61	-0.29		Male	Peru
C078	12.43914908	IGKV3-11	P04433	Unlikely TB	Negative	0.61	-0.29		Male	Peru
C078	16.59004717	IGKV3-11	P04433-21-115	Unlikely TB	Negative	0.61	-0.29		Male	Peru
C078	9.171321697	HLA-A	P04439	Unlikely TB	Negative	0.61	-0.29		Male	Peru
C078	9.86044552	CAPNS1	P04632	Unlikely TB	Negative	0.61	-0.29		Male	Peru
C078	9.29317889	HSPB1	P04792	Unlikely TB	Negative	0.61	-0.29		Male	Peru
C078	9.992735969	RPN1	P04843	Unlikely TB	Negative	0.61	-0.29		Male	Peru
C078	9.021158681	RPN2	P04844	Unlikely TB	Negative	0.61	-0.29		Male	Peru
C078	9.03329552	GNAI2	P04899	Unlikely TB	Negative	0.61	-0.29		Male	Peru
C078	8.642443248	ALDOB	P05062	Unlikely TB	Negative	0.61	-0.29		Male	Peru
C078	9.673668836	APP	P05067	Unlikely TB	Negative	0.61	-0.29		Male	Peru
C078	12.01937275	APOD	P05090	Unlikely TB	Negative	0.61	-0.29		Male	Peru
C078	12.3060196	APOD	P05090-21-189	Unlikely TB	Negative	0.61	-0.29		Male	Peru
C078	9.526749763	ITGB3	P05106	Unlikely TB	Negative	0.61	-0.29		Male	Peru
C078	9.770883569	S100A8	P05109	Unlikely TB	Negative	0.61	-0.29		Male	Peru
C078	9.761940673	SERPINA5	P05154	Unlikely TB	Negative	0.61	-0.29		Male	Peru
C078	13.2710695	SERPING1	P05155	Unlikely TB	Negative	0.61	-0.29		Male	Peru
C078	9.936889606	SERPING1	P05155-23-500	Unlikely TB	Negative	0.61	-0.29		Male	Peru
C078	12.73130753	CFI	P05156	Unlikely TB	Negative	0.61	-0.29		Male	Peru
C078	11.09664229	F13B	P05160	Unlikely TB	Negative	0.61	-0.29		Male	Peru
C078	9.623662783	MPO	P05164	Unlikely TB	Negative	0.61	-0.29		Male	Peru
C078	10.484937	ICAM1	P05362	Unlikely TB	Negative	0.61	-0.29		Male	Peru
C078	8.88706688	RPLP0	P05388	Unlikely TB	Negative	0.61	-0.29		Male	Peru
C078	12.99259407	CLEC3B	P05452	Unlikely TB	Negative	0.61	-0.29		Male	Peru
C078	10.01588689	CLEC3B	P05452-22-202	Unlikely TB	Negative	0.61	-0.29		Male	Peru
C078	11.00088338	SERPINA7	P05543	Unlikely TB	Negative	0.61	-0.29		Male	Peru
C078	12.6200656	SERPIND1	P05546	Unlikely TB	Negative	0.61	-0.29		Male	Peru
C078	10.01055298	ITGB1	P05556	Unlikely TB	Negative	0.61	-0.29		Male	Peru
C078	12.35996356	BCHE	P06276	Unlikely TB	Negative	0.61	-0.29		Male	Peru
C078	9.277422263	IGKV4-1	P06312	Unlikely TB	Negative	0.61	-0.29		Male	Peru
C078	13.78589577	IGKV4-1	P06312-21-121	Unlikely TB	Negative	0.61	-0.29		Male	Peru
C078	9.596028559	IGHV4-34	P06331	Unlikely TB	Negative	0.61	-0.29		Male	Peru
C078	11.91138095	GSN	P06396	Unlikely TB	Negative	0.61	-0.29		Male	Peru
C078	18.27660577	GSN	P06396-28-782	Unlikely TB	Negative	0.61	-0.29		Male	Peru
C078	9.906608792	PTMA	P06454	Unlikely TB	Negative	0.61	-0.29		Male	Peru
C078	9.280225034	ATP5F1B	P06576	Unlikely TB	Negative	0.61	-0.29		Male	Peru
C078	13.1381246	C2	P06681	Unlikely TB	Negative	0.61	-0.29		Male	Peru
C078	8.945553155	S100A9	P06702	Unlikely TB	Negative	0.61	-0.29		Male	Peru
C078	13.51942376	APOA4	P06727	Unlikely TB	Negative	0.61	-0.29		Male	Peru
C078	8.841392541	APOA4	P06727-21-396	Unlikely TB	Negative	0.61	-0.29		Male	Peru
C078	10.02970946	ENO1	P06733	Unlikely TB	Negative	0.61	-0.29		Male	Peru
C078	10.17418712	PYGL	P06737	Unlikely TB	Negative	0.61	-0.29		Male	Peru
C078	12.54605233	NPM1	P06748	Unlikely TB	Negative	0.61	-0.29		Male	Peru
C078	10.13538722	TPM3	P06753	Unlikely TB	Negative	0.61	-0.29		Male	Peru
C078	10.72910002	LDHB	P07195	Unlikely TB	Negative	0.61	-0.29		Male	Peru
C078	12.12491925	PROS1	P07225	Unlikely TB	Negative	0.61	-0.29		Male	Peru
C078	10.20250107	P4HB	P07237	Unlikely TB	Negative	0.61	-0.29		Male	Peru
C078	9.926149781	CSF1R	P07333	Unlikely TB	Negative	0.61	-0.29		Male	Peru
C078	12.16392144	C8A	P07357	Unlikely TB	Negative	0.61	-0.29		Male	Peru
C078	12.69739062	C8B	P07358	Unlikely TB	Negative	0.61	-0.29		Male	Peru
C078	10.68902936	GP1BA	P07359	Unlikely TB	Negative	0.61	-0.29		Male	Peru
C078	13.42724239	C8G	P07360	Unlikely TB	Negative	0.61	-0.29		Male	Peru
C078	8.827118977	CAPN1	P07384	Unlikely TB	Negative	0.61	-0.29		Male	Peru
C078	9.931019896	TUBB	P07437	Unlikely TB	Negative	0.61	-0.29		Male	Peru
C078	10.65927622	PFN1	P07737	Unlikely TB	Negative	0.61	-0.29		Male	Peru
C078	9.023447219	BPGM	P07738	Unlikely TB	Negative	0.61	-0.29		Male	Peru
C078	13.14855014	EPRS1	P07814	Unlikely TB	Negative	0.61	-0.29		Male	Peru
C078	9.505042293	HSP90AA1	P07900	Unlikely TB	Negative	0.61	-0.29		Male	Peru
C078	9.527809105	HNRNPC	P07910	Unlikely TB	Negative	0.61	-0.29		Male	Peru
C078	9.365484436	TPM2	P07951	Unlikely TB	Negative	0.61	-0.29		Male	Peru
C078	9.588260277	SFTPB	P07988	Unlikely TB	Negative	0.61	-0.29		Male	Peru
C078	12.04962929	THBS1	P07996	Unlikely TB	Negative	0.61	-0.29		Male	Peru
C078	11.34556522	THBS1	P07996-19-1170	Unlikely TB	Negative	0.61	-0.29		Male	Peru
C078	16.59390847	ANXA6	P08133	Unlikely TB	Negative	0.61	-0.29		Male	Peru
C078	9.282500758	RHOC	P08134	Unlikely TB	Negative	0.61	-0.29		Male	Peru
C078	14.13581761	SERPINA6	P08185	Unlikely TB	Negative	0.61	-0.29		Male	Peru
C078	8.830832727	SLC3A2	P08195	Unlikely TB	Negative	0.61	-0.29		Male	Peru
C078	8.898649671	HSP90AB1	P08238	Unlikely TB	Negative	0.61	-0.29		Male	Peru
C078	10.36656418	HSP90AB1	P08238-2-724	Unlikely TB	Negative	0.61	-0.29		Male	Peru
C078	11.04200858	MMP2	P08253	Unlikely TB	Negative	0.61	-0.29		Male	Peru
C078	11.01924292	SOD3	P08294	Unlikely TB	Negative	0.61	-0.29		Male	Peru
C078	12.21302068	MGP	P08493	Unlikely TB	Negative	0.61	-0.29		Male	Peru
C078	9.667643453	ITGA2B	P08514	Unlikely TB	Negative	0.61	-0.29		Male	Peru
C078	10.39775455	LPA	P08519	Unlikely TB	Negative	0.61	-0.29		Male	Peru
C078	9.53891476	PLEK	P08567	Unlikely TB	Negative	0.61	-0.29		Male	Peru
C078	13.23650675	CD14	P08571	Unlikely TB	Negative	0.61	-0.29		Male	Peru
C078	10.89364436	CD14	P08571-20-367	Unlikely TB	Negative	0.61	-0.29		Male	Peru
C078	9.79611656	MYL3	P08590	Unlikely TB	Negative	0.61	-0.29		Male	Peru
C078	13.05709471	CFH	P08603	Unlikely TB	Negative	0.61	-0.29		Male	Peru
C078	9.947473469	FCGR3A	P08637	Unlikely TB	Negative	0.61	-0.29		Male	Peru
C078	11.13220561	FCGR3A	P08637-17-254	Unlikely TB	Negative	0.61	-0.29		Male	Peru
C078	9.27177913	VIM	P08670	Unlikely TB	Negative	0.61	-0.29		Male	Peru
C078	12.58203553	SERPINF2	P08697	Unlikely TB	Negative	0.61	-0.29		Male	Peru
C078	18.22429892	SERPINF2	P08697-40-491	Unlikely TB	Negative	0.61	-0.29		Male	Peru
C078	10.40556283	F7	P08709	Unlikely TB	Negative	0.61	-0.29		Male	Peru
C078	9.749177824	KRT16	P08779	Unlikely TB	Negative	0.61	-0.29		Male	Peru
C078	9.392724437	IGFBP1	P08833	Unlikely TB	Negative	0.61	-0.29		Male	Peru
C078	10.07703094	DBH	P09172	Unlikely TB	Negative	0.61	-0.29		Male	Peru
C078	9.642154705	GSTP1	P09211	Unlikely TB	Negative	0.61	-0.29		Male	Peru
C078	9.16873874	LGALS1	P09382	Unlikely TB	Negative	0.61	-0.29		Male	Peru
C078	9.857078969	SPARC	P09486	Unlikely TB	Negative	0.61	-0.29		Male	Peru
C078	9.196640319	TPM1	P09493	Unlikely TB	Negative	0.61	-0.29		Male	Peru
C078	12.03605137	C1S	P09871	Unlikely TB	Negative	0.61	-0.29		Male	Peru
C078	9.765062859	LTA4H	P09960	Unlikely TB	Negative	0.61	-0.29		Male	Peru
C078	13.88838141	C4A	P0C0L4	Unlikely TB	Negative	0.61	-0.29		Male	Peru
C078	12.49385176	C4B	P0C0L5	Unlikely TB	Negative	0.61	-0.29		Male	Peru
C078	9.356986812	C4B	P0C0L5-757-1446	Unlikely TB	Negative	0.61	-0.29		Male	Peru
C078	9.827862868	SAA1	P0DJI8	Unlikely TB	Negative	0.61	-0.29		Male	Peru
C078	9.647655004	SAA2	P0DJI9	Unlikely TB	Negative	0.61	-0.29		Male	Peru
C078	10.63778548	SAA2	P0DJI9-19-122	Unlikely TB	Negative	0.61	-0.29		Male	Peru
C078	9.803514627	HSPA1A	P0DMV8	Unlikely TB	Negative	0.61	-0.29		Male	Peru
C078	9.496045715	HSPA1A	P0DMV8-2-641	Unlikely TB	Negative	0.61	-0.29		Male	Peru
C078	12.0186824	IGLC2	P0DOY2	Unlikely TB	Negative	0.61	-0.29		Male	Peru
C078	18.99056916	IGLC2	P0DOY2-1-106	Unlikely TB	Negative	0.61	-0.29		Male	Peru
C078	9.342187455	IGLC3	P0DOY3	Unlikely TB	Negative	0.61	-0.29		Male	Peru
C078	9.921285881	IGHV1-8	P0DP01	Unlikely TB	Negative	0.61	-0.29		Male	Peru
C078	12.2021393	IGHV4-38-2	P0DP08-20-117	Unlikely TB	Negative	0.61	-0.29		Male	Peru
C078	9.447083621	CALM1	P0DP23	Unlikely TB	Negative	0.61	-0.29		Male	Peru
C078	9.960633215	IGHV3-38-3	P0DTE1	Unlikely TB	Negative	0.61	-0.29		Male	Peru
C078	13.95043488	SRGN	P10124	Unlikely TB	Negative	0.61	-0.29		Male	Peru
C078	10.16417022	TXN	P10599	Unlikely TB	Negative	0.61	-0.29		Male	Peru
C078	9.560794519	TXN	P10599-2-105	Unlikely TB	Negative	0.61	-0.29		Male	Peru
C078	9.397903281	CTSA	P10619	Unlikely TB	Negative	0.61	-0.29		Male	Peru
C078	11.31023479	C7	P10643	Unlikely TB	Negative	0.61	-0.29		Male	Peru
C078	9.729590156	PRKAR1A	P10644	Unlikely TB	Negative	0.61	-0.29		Male	Peru
C078	9.890468842	KIT	P10721	Unlikely TB	Negative	0.61	-0.29		Male	Peru
C078	9.090244967	HSPD1	P10809	Unlikely TB	Negative	0.61	-0.29		Male	Peru
C078	13.89713305	CLU	P10909	Unlikely TB	Negative	0.61	-0.29		Male	Peru
C078	12.35438286	CLU	P10909-23-449	Unlikely TB	Negative	0.61	-0.29		Male	Peru
C078	11.13132049	HSPA5	P11021	Unlikely TB	Negative	0.61	-0.29		Male	Peru
C078	9.661993751	HSPA8	P11142	Unlikely TB	Negative	0.61	-0.29		Male	Peru
C078	8.93002943	SLC2A1	P11166	Unlikely TB	Negative	0.61	-0.29		Male	Peru
C078	9.941231075	SLC2A3	P11169	Unlikely TB	Negative	0.61	-0.29		Male	Peru
C078	9.841971339	EPB41	P11171	Unlikely TB	Negative	0.61	-0.29		Male	Peru
C078	10.3294946	MBL2	P11226	Unlikely TB	Negative	0.61	-0.29		Male	Peru
C078	9.506387207	SPTB	P11277	Unlikely TB	Negative	0.61	-0.29		Male	Peru
C078	9.490233463	G6PD	P11413	Unlikely TB	Negative	0.61	-0.29		Male	Peru
C078	9.588692562	MTHFD1	P11586	Unlikely TB	Negative	0.61	-0.29		Male	Peru
C078	11.43514676	CETP	P11597	Unlikely TB	Negative	0.61	-0.29		Male	Peru
C078	12.81495341	CETP	P11597-18-493	Unlikely TB	Negative	0.61	-0.29		Male	Peru
C078	9.576449997	COL6A3	P12111	Unlikely TB	Negative	0.61	-0.29		Male	Peru
C078	10.88199378	COL6A3	P12111-26-3177	Unlikely TB	Negative	0.61	-0.29		Male	Peru
C078	8.867542846	SLC25A4	P12235	Unlikely TB	Negative	0.61	-0.29		Male	Peru
C078	8.911694267	SLC25A6	P12236	Unlikely TB	Negative	0.61	-0.29		Male	Peru
C078	10.70809572	F5	P12259	Unlikely TB	Negative	0.61	-0.29		Male	Peru
C078	9.661239672	ACTN1	P12814	Unlikely TB	Negative	0.61	-0.29		Male	Peru
C078	11.20281728	CDH1	P12830	Unlikely TB	Negative	0.61	-0.29		Male	Peru
C078	9.711392212	SRC	P12931	Unlikely TB	Negative	0.61	-0.29		Male	Peru
C078	10.45853058	GP1BB	P13224	Unlikely TB	Negative	0.61	-0.29		Male	Peru
C078	9.634416857	NCAM1	P13591	Unlikely TB	Negative	0.61	-0.29		Male	Peru
C078	12.12920224	ICAM2	P13598	Unlikely TB	Negative	0.61	-0.29		Male	Peru
C078	9.203322798	EEF2	P13639	Unlikely TB	Negative	0.61	-0.29		Male	Peru
C078	9.531699331	KRT10	P13645	Unlikely TB	Negative	0.61	-0.29		Male	Peru
C078	10.47970671	KRT5	P13647	Unlikely TB	Negative	0.61	-0.29		Male	Peru
C078	12.68352065	C6	P13671	Unlikely TB	Negative	0.61	-0.29		Male	Peru
C078	9.670178836	ALAD	P13716	Unlikely TB	Negative	0.61	-0.29		Male	Peru
C078	9.717807031	LCP1	P13796	Unlikely TB	Negative	0.61	-0.29		Male	Peru
C078	9.260169418	APEH	P13798	Unlikely TB	Negative	0.61	-0.29		Male	Peru
C078	9.196814352	ETFA	P13804	Unlikely TB	Negative	0.61	-0.29		Male	Peru
C078	11.5026615	SELL	P14151	Unlikely TB	Negative	0.61	-0.29		Male	Peru
C078	9.564382957	NID1	P14543	Unlikely TB	Negative	0.61	-0.29		Male	Peru
C078	9.569335695	PKM	P14618	Unlikely TB	Negative	0.61	-0.29		Male	Peru
C078	10.01462976	HSP90B1	P14625	Unlikely TB	Negative	0.61	-0.29		Male	Peru
C078	8.472618603	GP9	P14770	Unlikely TB	Negative	0.61	-0.29		Male	Peru
C078	9.18107235	MMP9	P14780	Unlikely TB	Negative	0.61	-0.29		Male	Peru
C078	8.854283844	MMP9	P14780-20-93	Unlikely TB	Negative	0.61	-0.29		Male	Peru
C078	9.497287601	RAC2	P15153	Unlikely TB	Negative	0.61	-0.29		Male	Peru
C078	10.75790933	CPN1	P15169	Unlikely TB	Negative	0.61	-0.29		Male	Peru
C078	9.327684409	GSPT1	P15170	Unlikely TB	Negative	0.61	-0.29		Male	Peru
C078	9.961114041	NME1	P15531	Unlikely TB	Negative	0.61	-0.29		Male	Peru
C078	9.851379365	IGLL1	P15814	Unlikely TB	Negative	0.61	-0.29		Male	Peru
C078	11.86133472	CD44	P16070	Unlikely TB	Negative	0.61	-0.29		Male	Peru
C078	9.602429167	ANK1	P16157	Unlikely TB	Negative	0.61	-0.29		Male	Peru
C078	10.6565644	GLB1	P16278	Unlikely TB	Negative	0.61	-0.29		Male	Peru
C078	9.150989058	PECAM1	P16284	Unlikely TB	Negative	0.61	-0.29		Male	Peru
C078	9.50479556	EPB42	P16452	Unlikely TB	Negative	0.61	-0.29		Male	Peru
C078	9.261156258	ATP2A2	P16615	Unlikely TB	Negative	0.61	-0.29		Male	Peru
C078	9.868615679	CD36	P16671	Unlikely TB	Negative	0.61	-0.29		Male	Peru
C078	10.00016162	FAH	P16930	Unlikely TB	Negative	0.61	-0.29		Male	Peru
C078	9.623821987	GOT1	P17174	Unlikely TB	Negative	0.61	-0.29		Male	Peru
C078	8.656319045	ITGA2	P17301	Unlikely TB	Negative	0.61	-0.29		Male	Peru
C078	12.52059718	IGFBP3	P17936	Unlikely TB	Negative	0.61	-0.29		Male	Peru
C078	9.925651105	PSMC3	P17980	Unlikely TB	Negative	0.61	-0.29		Male	Peru
C078	9.756059916	TCP1	P17987	Unlikely TB	Negative	0.61	-0.29		Male	Peru
C078	9.914640116	ALOX12	P18054	Unlikely TB	Negative	0.61	-0.29		Male	Peru
C078	9.824612707	VCL	P18206	Unlikely TB	Negative	0.61	-0.29		Male	Peru
C078	11.42736344	LBP	P18428	Unlikely TB	Negative	0.61	-0.29		Male	Peru
C078	9.807211413	PGAM1	P18669	Unlikely TB	Negative	0.61	-0.29		Male	Peru
C078	10.1618357	SDC1	P18827	Unlikely TB	Negative	0.61	-0.29		Male	Peru
C078	9.197673377	GNAZ	P19086	Unlikely TB	Negative	0.61	-0.29		Male	Peru
C078	10.63551891	VCAM1	P19320	Unlikely TB	Negative	0.61	-0.29		Male	Peru
C078	8.942292695	HK1	P19367	Unlikely TB	Negative	0.61	-0.29		Male	Peru
C078	10.56502385	ORM2	P19652	Unlikely TB	Negative	0.61	-0.29		Male	Peru
C078	13.2994316	ORM2	P19652-19-201	Unlikely TB	Negative	0.61	-0.29		Male	Peru
C078	12.30606072	ITIH2	P19823	Unlikely TB	Negative	0.61	-0.29		Male	Peru
C078	12.71081	ITIH1	P19827	Unlikely TB	Negative	0.61	-0.29		Male	Peru
C078	10.05934935	RAB6A	P20340	Unlikely TB	Negative	0.61	-0.29		Male	Peru
C078	9.438042994	PSMB1	P20618	Unlikely TB	Negative	0.61	-0.29		Male	Peru
C078	10.24931371	PZP	P20742	Unlikely TB	Negative	0.61	-0.29		Male	Peru
C078	13.19780128	C4BPB	P20851	Unlikely TB	Negative	0.61	-0.29		Male	Peru
C078	13.89304593	COL5A1	P20908	Unlikely TB	Negative	0.61	-0.29		Male	Peru
C078	9.034982675	CSRP1	P21291	Unlikely TB	Negative	0.61	-0.29		Male	Peru
C078	9.879233322	FLNA	P21333	Unlikely TB	Negative	0.61	-0.29		Male	Peru
C078	10.35928441	CD9	P21926-2-228	Unlikely TB	Negative	0.61	-0.29		Male	Peru
C078	8.501797554	COMT	P21964	Unlikely TB	Negative	0.61	-0.29		Male	Peru
C078	9.869686174	TGM2	P21980	Unlikely TB	Negative	0.61	-0.29		Male	Peru
C078	10.67599955	TNXB	P22105	Unlikely TB	Negative	0.61	-0.29		Male	Peru
C078	9.65564707	PAICS	P22234	Unlikely TB	Negative	0.61	-0.29		Male	Peru
C078	9.722762001	UBA1	P22314	Unlikely TB	Negative	0.61	-0.29		Male	Peru
C078	13.05580317	GPX3	P22352	Unlikely TB	Negative	0.61	-0.29		Male	Peru
C078	9.179287257	NME2	P22392	Unlikely TB	Negative	0.61	-0.29		Male	Peru
C078	9.666231344	HNRNPA2B1	P22626	Unlikely TB	Negative	0.61	-0.29		Male	Peru
C078	12.95330658	CPN2	P22792	Unlikely TB	Negative	0.61	-0.29		Male	Peru
C078	12.51272646	PROZ	P22891	Unlikely TB	Negative	0.61	-0.29		Male	Peru
C078	9.418013942	MRC1	P22897	Unlikely TB	Negative	0.61	-0.29		Male	Peru
C078	11.65459655	IGHV1-2	P23083	Unlikely TB	Negative	0.61	-0.29		Male	Peru
C078	11.83743801	FBLN1	P23142	Unlikely TB	Negative	0.61	-0.29		Male	Peru
C078	11.815724	FBLN1	P23142-30-703	Unlikely TB	Negative	0.61	-0.29		Male	Peru
C078	12.81663414	TCEA1	P23193	Unlikely TB	Negative	0.61	-0.29		Male	Peru
C078	9.525694217	ITGA6	P23229	Unlikely TB	Negative	0.61	-0.29		Male	Peru
C078	9.584366323	PPIB	P23284	Unlikely TB	Negative	0.61	-0.29		Male	Peru
C078	9.719075075	WARS1	P23381	Unlikely TB	Negative	0.61	-0.29		Male	Peru
C078	10.39586575	PTPRG	P23470	Unlikely TB	Negative	0.61	-0.29		Male	Peru
C078	9.253176529	AHCY	P23526	Unlikely TB	Negative	0.61	-0.29		Male	Peru
C078	10.38583683	CFL1	P23528	Unlikely TB	Negative	0.61	-0.29		Male	Peru
C078	10.06071074	PRTN3	P24158	Unlikely TB	Negative	0.61	-0.29		Male	Peru
C078	9.94230164	EEF1B2	P24534	Unlikely TB	Negative	0.61	-0.29		Male	Peru
C078	8.708415669	TBXAS1	P24557	Unlikely TB	Negative	0.61	-0.29		Male	Peru
C078	9.922223567	IGFBP6	P24592	Unlikely TB	Negative	0.61	-0.29		Male	Peru
C078	9.49098494	IGFBP5	P24593	Unlikely TB	Negative	0.61	-0.29		Male	Peru
C078	10.32597918	TNC	P24821	Unlikely TB	Negative	0.61	-0.29		Male	Peru
C078	9.436585516	MYL9	P24844	Unlikely TB	Negative	0.61	-0.29		Male	Peru
C078	9.988428027	AZGP1	P25311	Unlikely TB	Negative	0.61	-0.29		Male	Peru
C078	9.287625483	ATP5F1A	P25705	Unlikely TB	Negative	0.61	-0.29		Male	Peru
C078	9.389039463	PSMA1	P25786	Unlikely TB	Negative	0.61	-0.29		Male	Peru
C078	8.71231201	PSMA2	P25787	Unlikely TB	Negative	0.61	-0.29		Male	Peru
C078	9.507030008	PSMA3	P25788	Unlikely TB	Negative	0.61	-0.29		Male	Peru
C078	9.175854188	MSN	P26038	Unlikely TB	Negative	0.61	-0.29		Male	Peru
C078	9.028272068	S100A4	P26447	Unlikely TB	Negative	0.61	-0.29		Male	Peru
C078	9.955544582	EEF1G	P26641	Unlikely TB	Negative	0.61	-0.29		Male	Peru
C078	11.76088173	MST1	P26927	Unlikely TB	Negative	0.61	-0.29		Male	Peru
C078	9.849435827	STOM	P27105	Unlikely TB	Negative	0.61	-0.29		Male	Peru
C078	15.28001315	PON1	P27169	Unlikely TB	Negative	0.61	-0.29		Male	Peru
C078	11.12555009	YWHAQ	P27348	Unlikely TB	Negative	0.61	-0.29		Male	Peru
C078	9.365873587	CALR	P27797	Unlikely TB	Negative	0.61	-0.29		Male	Peru
C078	9.634262608	CANX	P27824	Unlikely TB	Negative	0.61	-0.29		Male	Peru
C078	11.55634451	CFP	P27918	Unlikely TB	Negative	0.61	-0.29		Male	Peru
C078	9.74187004	PSMA5	P28066	Unlikely TB	Negative	0.61	-0.29		Male	Peru
C078	9.455316884	PTPN6	P29350	Unlikely TB	Negative	0.61	-0.29		Male	Peru
C078	10.1466097	TKT	P29401	Unlikely TB	Negative	0.61	-0.29		Male	Peru
C078	9.977432775	SERPINA4	P29622	Unlikely TB	Negative	0.61	-0.29		Male	Peru
C078	9.729096392	EEF1D	P29692	Unlikely TB	Negative	0.61	-0.29		Male	Peru
C078	9.747288836	PRDX6	P30041	Unlikely TB	Negative	0.61	-0.29		Male	Peru
C078	9.698857081	BLVRB	P30043	Unlikely TB	Negative	0.61	-0.29		Male	Peru
C078	10.31184952	PRDX5	P30044	Unlikely TB	Negative	0.61	-0.29		Male	Peru
C078	10.28424218	PRDX3	P30048	Unlikely TB	Negative	0.61	-0.29		Male	Peru
C078	8.937449903	PEBP1	P30086	Unlikely TB	Negative	0.61	-0.29		Male	Peru
C078	10.08482993	PDIA3	P30101	Unlikely TB	Negative	0.61	-0.29		Male	Peru
C078	10.41241585	PPP2R1A	P30153	Unlikely TB	Negative	0.61	-0.29		Male	Peru
C078	9.765797539	SERPINB1	P30740	Unlikely TB	Negative	0.61	-0.29		Male	Peru
C078	9.05534612	SERPINB1	P30740-1-379	Unlikely TB	Negative	0.61	-0.29		Male	Peru
C078	10.09361846	CPS1	P31327	Unlikely TB	Negative	0.61	-0.29		Male	Peru
C078	9.454872876	ATIC	P31939	Unlikely TB	Negative	0.61	-0.29		Male	Peru
C078	9.76751901	YWHAB	P31946	Unlikely TB	Negative	0.61	-0.29		Male	Peru
C078	9.604502993	STIP1	P31948	Unlikely TB	Negative	0.61	-0.29		Male	Peru
C078	10.57556445	PRDX2	P32119	Unlikely TB	Negative	0.61	-0.29		Male	Peru
C078	10.62458252	CDH5	P33151	Unlikely TB	Negative	0.61	-0.29		Male	Peru
C078	13.41098298	KIF5B	P33176	Unlikely TB	Negative	0.61	-0.29		Male	Peru
C078	10.34604048	MAN1A1	P33908	Unlikely TB	Negative	0.61	-0.29		Male	Peru
C078	9.459587754	HSPA4	P34932	Unlikely TB	Negative	0.61	-0.29		Male	Peru
C078	9.552747665	PRSS3	P35030	Unlikely TB	Negative	0.61	-0.29		Male	Peru
C078	9.20185409	PHB	P35232	Unlikely TB	Negative	0.61	-0.29		Male	Peru
C078	10.06298207	THBS4	P35443	Unlikely TB	Negative	0.61	-0.29		Male	Peru
C078	10.58262297	KRT9	P35527	Unlikely TB	Negative	0.61	-0.29		Male	Peru
C078	12.59559012	SAA4	P35542	Unlikely TB	Negative	0.61	-0.29		Male	Peru
C078	9.728340613	MYH9	P35579	Unlikely TB	Negative	0.61	-0.29		Male	Peru
C078	9.249996778	COPB2	P35606	Unlikely TB	Negative	0.61	-0.29		Male	Peru
C078	9.909799227	BSG	P35613	Unlikely TB	Negative	0.61	-0.29		Male	Peru
C078	12.47955936	IGFALS	P35858	Unlikely TB	Negative	0.61	-0.29		Male	Peru
C078	9.692717094	KRT2	P35908	Unlikely TB	Negative	0.61	-0.29		Male	Peru
C078	15.9578662	ATP5F1C	P36542	Unlikely TB	Negative	0.61	-0.29		Male	Peru
C078	12.40697797	SERPINF1	P36955	Unlikely TB	Negative	0.61	-0.29		Male	Peru
C078	12.49783879	CFHR2	P36980	Unlikely TB	Negative	0.61	-0.29		Male	Peru
C078	9.136694633	HPCAL1	P37235	Unlikely TB	Negative	0.61	-0.29		Male	Peru
C078	9.457387159	TAGLN2	P37802	Unlikely TB	Negative	0.61	-0.29		Male	Peru
C078	10.76266729	TALDO1	P37837	Unlikely TB	Negative	0.61	-0.29		Male	Peru
C078	9.239789051	SNCA	P37840-1-140	Unlikely TB	Negative	0.61	-0.29		Male	Peru
C078	9.733653646	HSPA9	P38646	Unlikely TB	Negative	0.61	-0.29		Male	Peru
C078	9.46941262	DDOST	P39656	Unlikely TB	Negative	0.61	-0.29		Male	Peru
C078	9.745782428	GP5	P40197	Unlikely TB	Negative	0.61	-0.29		Male	Peru
C078	9.130232971	CCT6A	P40227	Unlikely TB	Negative	0.61	-0.29		Male	Peru
C078	9.794084747	MDH1	P40925	Unlikely TB	Negative	0.61	-0.29		Male	Peru
C078	9.183835663	MDH2	P40926	Unlikely TB	Negative	0.61	-0.29		Male	Peru
C078	8.591303453	EIF2S3	P41091	Unlikely TB	Negative	0.61	-0.29		Male	Peru
C078	9.916998306	PTGDS	P41222	Unlikely TB	Negative	0.61	-0.29		Male	Peru
C078	9.147435115	ACTR1B	P42025	Unlikely TB	Negative	0.61	-0.29		Male	Peru
C078	10.05410731	PRCP	P42785	Unlikely TB	Negative	0.61	-0.29		Male	Peru
C078	10.88493062	MCAM	P43121	Unlikely TB	Negative	0.61	-0.29		Male	Peru
C078	12.51812759	BTD	P43251	Unlikely TB	Negative	0.61	-0.29		Male	Peru
C078	9.922377053	GPD2	P43304	Unlikely TB	Negative	0.61	-0.29		Male	Peru
C078	12.04289151	AFM	P43652	Unlikely TB	Negative	0.61	-0.29		Male	Peru
C078	9.212125524	AFM	P43652-22-599	Unlikely TB	Negative	0.61	-0.29		Male	Peru
C078	9.86959142	USP5	P45974	Unlikely TB	Negative	0.61	-0.29		Male	Peru
C078	9.828635995	CAPZA2	P47755	Unlikely TB	Negative	0.61	-0.29		Male	Peru
C078	9.691954159	CAPZB	P47756	Unlikely TB	Negative	0.61	-0.29		Male	Peru
C078	9.182923219	LIMS1	P48059	Unlikely TB	Negative	0.61	-0.29		Male	Peru
C078	9.526563485	ME1	P48163	Unlikely TB	Negative	0.61	-0.29		Male	Peru
C078	9.707838635	ARCN1	P48444	Unlikely TB	Negative	0.61	-0.29		Male	Peru
C078	9.167590668	CCT5	P48643	Unlikely TB	Negative	0.61	-0.29		Male	Peru
C078	11.53158148	IDH2	P48735	Unlikely TB	Negative	0.61	-0.29		Male	Peru
C078	10.91720728	MASP1	P48740	Unlikely TB	Negative	0.61	-0.29		Male	Peru
C078	9.202034314	CCT3	P49368	Unlikely TB	Negative	0.61	-0.29		Male	Peru
C078	10.06040618	TUFM	P49411	Unlikely TB	Negative	0.61	-0.29		Male	Peru
C078	9.952746897	PSMB3	P49720	Unlikely TB	Negative	0.61	-0.29		Male	Peru
C078	8.973085098	PSMB2	P49721	Unlikely TB	Negative	0.61	-0.29		Male	Peru
C078	9.637134655	COMP	P49747	Unlikely TB	Negative	0.61	-0.29		Male	Peru
C078	8.808453604	TMED10	P49755	Unlikely TB	Negative	0.61	-0.29		Male	Peru
C078	12.62432693	SELENOP	P49908	Unlikely TB	Negative	0.61	-0.29		Male	Peru
C078	12.65800511	CAMP	P49913	Unlikely TB	Negative	0.61	-0.29		Male	Peru
C078	9.627016731	GDI2	P50395	Unlikely TB	Negative	0.61	-0.29		Male	Peru
C078	9.481695347	VASP	P50552	Unlikely TB	Negative	0.61	-0.29		Male	Peru
C078	9.410145812	CCT8	P50990	Unlikely TB	Negative	0.61	-0.29		Male	Peru
C078	8.812000107	CCT4	P50991	Unlikely TB	Negative	0.61	-0.29		Male	Peru
C078	9.774422568	RAB5C	P51148	Unlikely TB	Negative	0.61	-0.29		Male	Peru
C078	9.416626314	RAB7A	P51149	Unlikely TB	Negative	0.61	-0.29		Male	Peru
C078	9.880888098	SSR4	P51571	Unlikely TB	Negative	0.61	-0.29		Male	Peru
C078	11.44377554	ALDH3A2	P51648	Unlikely TB	Negative	0.61	-0.29		Male	Peru
C078	13.99296358	LUM	P51884	Unlikely TB	Negative	0.61	-0.29		Male	Peru
C078	10.30770016	LUM	P51884-19-338	Unlikely TB	Negative	0.61	-0.29		Male	Peru
C078	9.448420152	ARHGDIA	P52565	Unlikely TB	Negative	0.61	-0.29		Male	Peru
C078	9.969340874	CAPZA1	P52907	Unlikely TB	Negative	0.61	-0.29		Male	Peru
C078	9.098935738	ACLY	P53396	Unlikely TB	Negative	0.61	-0.29		Male	Peru
C078	9.013635693	COPB1	P53618	Unlikely TB	Negative	0.61	-0.29		Male	Peru
C078	9.196540343	COPA	P53621	Unlikely TB	Negative	0.61	-0.29		Male	Peru
C078	10.22308653	RAD23B	P54727	Unlikely TB	Negative	0.61	-0.29		Male	Peru
C078	9.65719816	AK2	P54819	Unlikely TB	Negative	0.61	-0.29		Male	Peru
C078	10.43057302	NAPA	P54920	Unlikely TB	Negative	0.61	-0.29		Male	Peru
C078	13.10651882	EIF5	P55010	Unlikely TB	Negative	0.61	-0.29		Male	Peru
C078	11.30598868	APOC4	P55056	Unlikely TB	Negative	0.61	-0.29		Male	Peru
C078	11.37205568	PLTP	P55058	Unlikely TB	Negative	0.61	-0.29		Male	Peru
C078	9.563606358	PLTP	P55058-18-493	Unlikely TB	Negative	0.61	-0.29		Male	Peru
C078	9.833722625	VCP	P55072	Unlikely TB	Negative	0.61	-0.29		Male	Peru
C078	9.541783556	NAP1L1	P55209	Unlikely TB	Negative	0.61	-0.29		Male	Peru
C078	10.15177336	CDH13	P55290	Unlikely TB	Negative	0.61	-0.29		Male	Peru
C078	8.986226647	NPEPPS	P55786	Unlikely TB	Negative	0.61	-0.29		Male	Peru
C078	9.155863625	MARS1	P56192	Unlikely TB	Negative	0.61	-0.29		Male	Peru
C078	10.72849846	ANTXR2	P58335	Unlikely TB	Negative	0.61	-0.29		Male	Peru
C078	9.10707668	MTPN	P58546	Unlikely TB	Negative	0.61	-0.29		Male	Peru
C078	10.02408527	MYL6	P60660	Unlikely TB	Negative	0.61	-0.29		Male	Peru
C078	11.19251814	ACTB	P60709	Unlikely TB	Negative	0.61	-0.29		Male	Peru
C078	9.422816055	EIF4A1	P60842	Unlikely TB	Negative	0.61	-0.29		Male	Peru
C078	8.947958926	PSMA6	P60900	Unlikely TB	Negative	0.61	-0.29		Male	Peru
C078	9.710424563	CDC42	P60953	Unlikely TB	Negative	0.61	-0.29		Male	Peru
C078	9.82435844	DSTN	P60981	Unlikely TB	Negative	0.61	-0.29		Male	Peru
C078	9.639885381	KRTDAP	P60985	Unlikely TB	Negative	0.61	-0.29		Male	Peru
C078	8.73059582	RAB8A	P61006	Unlikely TB	Negative	0.61	-0.29		Male	Peru
C078	9.2029572	RAB5B	P61020	Unlikely TB	Negative	0.61	-0.29		Male	Peru
C078	10.44736367	RAB10	P61026	Unlikely TB	Negative	0.61	-0.29		Male	Peru
C078	8.95227532	UBE2N	P61088	Unlikely TB	Negative	0.61	-0.29		Male	Peru
C078	9.505816435	RAB14	P61106	Unlikely TB	Negative	0.61	-0.29		Male	Peru
C078	9.051049611	ACTR3	P61158	Unlikely TB	Negative	0.61	-0.29		Male	Peru
C078	9.226071111	ACTR2	P61160	Unlikely TB	Negative	0.61	-0.29		Male	Peru
C078	9.470885237	ACTR1A	P61163	Unlikely TB	Negative	0.61	-0.29		Male	Peru
C078	9.58598975	ARF3	P61204	Unlikely TB	Negative	0.61	-0.29		Male	Peru
C078	9.936064128	RAP1B	P61224	Unlikely TB	Negative	0.61	-0.29		Male	Peru
C078	9.797428274	RAP2B	P61225	Unlikely TB	Negative	0.61	-0.29		Male	Peru
C078	9.218544981	HSPE1	P61604	Unlikely TB	Negative	0.61	-0.29		Male	Peru
C078	15.24926037	LYZ	P61626-19-148	Unlikely TB	Negative	0.61	-0.29		Male	Peru
C078	9.77439203	B2M	P61769	Unlikely TB	Negative	0.61	-0.29		Male	Peru
C078	10.24253747	B2M	P61769-21-119	Unlikely TB	Negative	0.61	-0.29		Male	Peru
C078	8.930179947	HNRNPK	P61978	Unlikely TB	Negative	0.61	-0.29		Male	Peru
C078	9.757022797	YWHAG	P61981	Unlikely TB	Negative	0.61	-0.29		Male	Peru
C078	9.543762549	YWHAE	P62258	Unlikely TB	Negative	0.61	-0.29		Male	Peru
C078	9.374444054	RPS13	P62277	Unlikely TB	Negative	0.61	-0.29		Male	Peru
C078	11.03166502	TMSB4X	P62328	Unlikely TB	Negative	0.61	-0.29		Male	Peru
C078	9.770935405	PSMC6	P62333	Unlikely TB	Negative	0.61	-0.29		Male	Peru
C078	12.85302699	RPS6	P62753	Unlikely TB	Negative	0.61	-0.29		Male	Peru
C078	9.497280716	H4C1	P62805	Unlikely TB	Negative	0.61	-0.29		Male	Peru
C078	10.4516073	RAB1A	P62820	Unlikely TB	Negative	0.61	-0.29		Male	Peru
C078	9.480800361	RAN	P62826	Unlikely TB	Negative	0.61	-0.29		Male	Peru
C078	10.53564631	GNB1	P62873	Unlikely TB	Negative	0.61	-0.29		Male	Peru
C078	11.72416178	RPL10A	P62906	Unlikely TB	Negative	0.61	-0.29		Male	Peru
C078	8.907051916	PPIA	P62937	Unlikely TB	Negative	0.61	-0.29		Male	Peru
C078	9.187320975	PPIA	P62937-1-165	Unlikely TB	Negative	0.61	-0.29		Male	Peru
C078	13.27728003	RPS27A	P62979	Unlikely TB	Negative	0.61	-0.29		Male	Peru
C078	9.307136103	AP2B1	P63010	Unlikely TB	Negative	0.61	-0.29		Male	Peru
C078	10.24432037	YWHAZ	P63104	Unlikely TB	Negative	0.61	-0.29		Male	Peru
C078	9.024800505	EIF5A	P63241	Unlikely TB	Negative	0.61	-0.29		Male	Peru
C078	8.901425618	ACTG1	P63261	Unlikely TB	Negative	0.61	-0.29		Male	Peru
C078	9.348815841	TPM4	P67936	Unlikely TB	Negative	0.61	-0.29		Male	Peru
C078	9.70675141	ACTC1	P68032	Unlikely TB	Negative	0.61	-0.29		Male	Peru
C078	9.391465065	EEF1A1	P68104	Unlikely TB	Negative	0.61	-0.29		Male	Peru
C078	9.542653745	TUBA1B	P68363	Unlikely TB	Negative	0.61	-0.29		Male	Peru
C078	9.336314791	TUBA4A	P68366	Unlikely TB	Negative	0.61	-0.29		Male	Peru
C078	9.386069262	TUBB4B	P68371	Unlikely TB	Negative	0.61	-0.29		Male	Peru
C078	11.5772923	HBB	P68871	Unlikely TB	Negative	0.61	-0.29		Male	Peru
C078	9.864372136	HBG2	P69892	Unlikely TB	Negative	0.61	-0.29		Male	Peru
C078	12.17764112	HBA1	P69905	Unlikely TB	Negative	0.61	-0.29		Male	Peru
C078	9.473012879	CCT2	P78371	Unlikely TB	Negative	0.61	-0.29		Male	Peru
C078	9.688494752	GSTO1	P78417	Unlikely TB	Negative	0.61	-0.29		Male	Peru
C078	12.22886731	GPLD1	P80108	Unlikely TB	Negative	0.61	-0.29		Male	Peru
C078	9.005318683	S100A12	P80511	Unlikely TB	Negative	0.61	-0.29		Male	Peru
C078	12.13523002	IGLV3-21	P80748	Unlikely TB	Negative	0.61	-0.29		Male	Peru
C078	9.689140549	HSPG2	P98160	Unlikely TB	Negative	0.61	-0.29		Male	Peru
C078	9.693898664	CYCS	P99999	Unlikely TB	Negative	0.61	-0.29		Male	Peru
C078	9.079022222	Rv3404c	P9WKZ3	Unlikely TB	Negative	0.61	-0.29		Male	Peru
C078	9.733847527	atpA	P9WPU7	Unlikely TB	Negative	0.61	-0.29		Male	Peru
C078	8.854673926	MPP1	Q00013	Unlikely TB	Negative	0.61	-0.29		Male	Peru
C078	9.31632976	CLTC	Q00610	Unlikely TB	Negative	0.61	-0.29		Male	Peru
C078	9.784899938	CAP1	Q01518	Unlikely TB	Negative	0.61	-0.29		Male	Peru
C078	10.37257624	PFKP	Q01813	Unlikely TB	Negative	0.61	-0.29		Male	Peru
C078	9.700487388	GUCY1B1	Q02153	Unlikely TB	Negative	0.61	-0.29		Male	Peru
C078	10.07227039	PLGLB1	Q02325	Unlikely TB	Negative	0.61	-0.29		Male	Peru
C078	10.91284192	NUCB1	Q02818	Unlikely TB	Negative	0.61	-0.29		Male	Peru
C078	9.260676113	CFHR3	Q02985	Unlikely TB	Negative	0.61	-0.29		Male	Peru
C078	9.896209796	CFHR1	Q03591	Unlikely TB	Negative	0.61	-0.29		Male	Peru
C078	12.67278511	HGFAC	Q04756	Unlikely TB	Negative	0.61	-0.29		Male	Peru
C078	9.726894314	GLO1	Q04760	Unlikely TB	Negative	0.61	-0.29		Male	Peru
C078	10.29543376	YWHAH	Q04917	Unlikely TB	Negative	0.61	-0.29		Male	Peru
C078	10.29734823	PRKCD	Q05655	Unlikely TB	Negative	0.61	-0.29		Male	Peru
C078	9.107406742	CALD1	Q05682	Unlikely TB	Negative	0.61	-0.29		Male	Peru
C078	12.25596578	ITIH3	Q06033	Unlikely TB	Negative	0.61	-0.29		Male	Peru
C078	9.290296006	ITIH3	Q06033-35-651	Unlikely TB	Negative	0.61	-0.29		Male	Peru
C078	9.853754128	PSME1	Q06323	Unlikely TB	Negative	0.61	-0.29		Male	Peru
C078	8.70239637	FMOD	Q06828	Unlikely TB	Negative	0.61	-0.29		Male	Peru
C078	10.27466135	PRDX1	Q06830	Unlikely TB	Negative	0.61	-0.29		Male	Peru
C078	8.936606109	KLC1	Q07866	Unlikely TB	Negative	0.61	-0.29		Male	Peru
C078	10.5230006	LRP1	Q07954	Unlikely TB	Negative	0.61	-0.29		Male	Peru
C078	10.71341035	LGALS3BP	Q08380	Unlikely TB	Negative	0.61	-0.29		Male	Peru
C078	9.931385714	FGL1	Q08830	Unlikely TB	Negative	0.61	-0.29		Male	Peru
C078	10.05095542	nrp	Q10896	Unlikely TB	Negative	0.61	-0.29		Male	Peru
C078	10.16072222	EFEMP1	Q12805	Unlikely TB	Negative	0.61	-0.29		Male	Peru
C078	12.05913926	EFEMP1	Q12805-18-493	Unlikely TB	Negative	0.61	-0.29		Male	Peru
C078	11.86802297	CNTN1	Q12860	Unlikely TB	Negative	0.61	-0.29		Male	Peru
C078	9.235644773	SPP2	Q13103	Unlikely TB	Negative	0.61	-0.29		Male	Peru
C078	9.787807554	MMRN1	Q13201	Unlikely TB	Negative	0.61	-0.29		Male	Peru
C078	10.01086402	SELENBP1	Q13228	Unlikely TB	Negative	0.61	-0.29		Male	Peru
C078	11.75053734	SEMA3F	Q13275	Unlikely TB	Negative	0.61	-0.29		Male	Peru
C078	9.940193644	ILK	Q13418	Unlikely TB	Negative	0.61	-0.29		Male	Peru
C078	9.979418625	DCTN2	Q13561	Unlikely TB	Negative	0.61	-0.29		Male	Peru
C078	9.389433757	IQGAP2	Q13576	Unlikely TB	Negative	0.61	-0.29		Male	Peru
C078	9.669683956	STIM1	Q13586	Unlikely TB	Negative	0.61	-0.29		Male	Peru
C078	9.984243865	FHL1	Q13642	Unlikely TB	Negative	0.61	-0.29		Male	Peru
C078	13.08484898	APOF	Q13790	Unlikely TB	Negative	0.61	-0.29		Male	Peru
C078	10.37021048	ENPP2	Q13822	Unlikely TB	Negative	0.61	-0.29		Male	Peru
C078	10.46254917	DSG2	Q14126	Unlikely TB	Negative	0.61	-0.29		Male	Peru
C078	10.5960401	SEPTIN6	Q14141	Unlikely TB	Negative	0.61	-0.29		Male	Peru
C078	9.607134363	DCTN1	Q14203	Unlikely TB	Negative	0.61	-0.29		Male	Peru
C078	9.429574364	DYNC1H1	Q14204	Unlikely TB	Negative	0.61	-0.29		Male	Peru
C078	10.49678145	CTTN	Q14247	Unlikely TB	Negative	0.61	-0.29		Male	Peru
C078	9.519581144	FLOT2	Q14254	Unlikely TB	Negative	0.61	-0.29		Male	Peru
C078	8.230620598	FGL2	Q14314	Unlikely TB	Negative	0.61	-0.29		Male	Peru
C078	10.26207521	SPARCL1	Q14515	Unlikely TB	Negative	0.61	-0.29		Male	Peru
C078	11.61877619	HABP2	Q14520	Unlikely TB	Negative	0.61	-0.29		Male	Peru
C078	12.98028845	ITIH4	Q14624	Unlikely TB	Negative	0.61	-0.29		Male	Peru
C078	11.49937645	ITIH4	Q14624-29-661	Unlikely TB	Negative	0.61	-0.29		Male	Peru
C078	9.170521454	ITIH4	Q14624-689-930	Unlikely TB	Negative	0.61	-0.29		Male	Peru
C078	9.114653687	GANAB	Q14697	Unlikely TB	Negative	0.61	-0.29		Male	Peru
C078	9.852239744	LTBP1	Q14766	Unlikely TB	Negative	0.61	-0.29		Male	Peru
C078	9.539404204	KPNB1	Q14974	Unlikely TB	Negative	0.61	-0.29		Male	Peru
C078	9.982640436	SEPTIN2	Q15019	Unlikely TB	Negative	0.61	-0.29		Male	Peru
C078	10.442734	POSTN	Q15063	Unlikely TB	Negative	0.61	-0.29		Male	Peru
C078	9.239688861	PDIA6	Q15084	Unlikely TB	Negative	0.61	-0.29		Male	Peru
C078	9.245653013	PCOLCE	Q15113	Unlikely TB	Negative	0.61	-0.29		Male	Peru
C078	12.24846713	PON3	Q15166	Unlikely TB	Negative	0.61	-0.29		Male	Peru
C078	10.57996341	PCBP1	Q15365	Unlikely TB	Negative	0.61	-0.29		Male	Peru
C078	9.681070098	PCBP2	Q15366	Unlikely TB	Negative	0.61	-0.29		Male	Peru
C078	9.963209342	RSU1	Q15404	Unlikely TB	Negative	0.61	-0.29		Male	Peru
C078	10.55583096	FCN2	Q15485	Unlikely TB	Negative	0.61	-0.29		Male	Peru
C078	10.08086401	TGFBI	Q15582	Unlikely TB	Negative	0.61	-0.29		Male	Peru
C078	9.442150354	MAPRE1	Q15691	Unlikely TB	Negative	0.61	-0.29		Male	Peru
C078	10.50546497	CD226	Q15762	Unlikely TB	Negative	0.61	-0.29		Male	Peru
C078	9.893021753	STXBP2	Q15833	Unlikely TB	Negative	0.61	-0.29		Male	Peru
C078	8.814597404	ZYX	Q15942	Unlikely TB	Negative	0.61	-0.29		Male	Peru
C078	9.799289034	SEPTIN7	Q16181	Unlikely TB	Negative	0.61	-0.29		Male	Peru
C078	11.55733707	ECM1	Q16610	Unlikely TB	Negative	0.61	-0.29		Male	Peru
C078	9.450599603	DBN1	Q16643	Unlikely TB	Negative	0.61	-0.29		Male	Peru
C078	10.46634709	MAN2A1	Q16706	Unlikely TB	Negative	0.61	-0.29		Male	Peru
C078	9.152933728	AOC3	Q16853	Unlikely TB	Negative	0.61	-0.29		Male	Peru
C078	9.419095492	IMMT	Q16891	Unlikely TB	Negative	0.61	-0.29		Male	Peru
C078	9.361445971	INF2	Q27J81	Unlikely TB	Negative	0.61	-0.29		Male	Peru
C078	9.561092073	DDI2	Q5TDH0	Unlikely TB	Negative	0.61	-0.29		Male	Peru
C078	9.637567782	ZFYVE26	Q68DK2	Unlikely TB	Negative	0.61	-0.29		Male	Peru
C078	9.419539057	VASN	Q6EMK4	Unlikely TB	Negative	0.61	-0.29		Male	Peru
C078	13.45074137	VASN	Q6EMK4-24-673	Unlikely TB	Negative	0.61	-0.29		Male	Peru
C078	8.47100448	LAIR1	Q6GTX8	Unlikely TB	Negative	0.61	-0.29		Male	Peru
C078	10.29918275	LAMTOR1	Q6IAA8	Unlikely TB	Negative	0.61	-0.29		Male	Peru
C078	8.685430199	TWF2	Q6IBS0	Unlikely TB	Negative	0.61	-0.29		Male	Peru
C078	19.41464209	FAHD1	Q6P587	Unlikely TB	Negative	0.61	-0.29		Male	Peru
C078	10.57024054	PLXDC2	Q6UX71	Unlikely TB	Negative	0.61	-0.29		Male	Peru
C078	10.25517434	PI16	Q6UXB8	Unlikely TB	Negative	0.61	-0.29		Male	Peru
C078	9.758183798	CD109	Q6YHK3	Unlikely TB	Negative	0.61	-0.29		Male	Peru
C078	10.30447328	UNC13D	Q70J99	Unlikely TB	Negative	0.61	-0.29		Male	Peru
C078	9.052535175	TUBA1A	Q71U36	Unlikely TB	Negative	0.61	-0.29		Male	Peru
C078	12.46883304	ADAMTS13	Q76LX8	Unlikely TB	Negative	0.61	-0.29		Male	Peru
C078	8.414149146	DOK3	Q7L591	Unlikely TB	Negative	0.61	-0.29		Male	Peru
C078	9.699785732	ABI3BP	Q7Z7G0	Unlikely TB	Negative	0.61	-0.29		Male	Peru
C078	9.794494175	MEGF8	Q7Z7M0	Unlikely TB	Negative	0.61	-0.29		Male	Peru
C078	10.04440425	SERPINA11	Q86U17	Unlikely TB	Negative	0.61	-0.29		Male	Peru
C078	9.551283549	OAF	Q86UD1	Unlikely TB	Negative	0.61	-0.29		Male	Peru
C078	9.862762964	FERMT3	Q86UX7	Unlikely TB	Negative	0.61	-0.29		Male	Peru
C078	9.556550599	CD163	Q86VB7	Unlikely TB	Negative	0.61	-0.29		Male	Peru
C078	9.709870995	CAND1	Q86VP6	Unlikely TB	Negative	0.61	-0.29		Male	Peru
C078	11.06848999	TREML1	Q86YW5	Unlikely TB	Negative	0.61	-0.29		Male	Peru
C078	10.41434444	LILRA3	Q8N6C8	Unlikely TB	Negative	0.61	-0.29		Male	Peru
C078	9.617427433	GOLM1	Q8NBJ4	Unlikely TB	Negative	0.61	-0.29		Male	Peru
C078	9.016147665	PCYOX1L	Q8NBM8	Unlikely TB	Negative	0.61	-0.29		Male	Peru
C078	10.60348664	PCSK9	Q8NBP7	Unlikely TB	Negative	0.61	-0.29		Male	Peru
C078	8.46393457	TXNDC5	Q8NBS9	Unlikely TB	Negative	0.61	-0.29		Male	Peru
C078	10.85496383	ANGPTL6	Q8NI99	Unlikely TB	Negative	0.61	-0.29		Male	Peru
C078	9.879252823	PDCD6IP	Q8WUM4	Unlikely TB	Negative	0.61	-0.29		Male	Peru
C078	9.610910729	BRK1	Q8WUW1	Unlikely TB	Negative	0.61	-0.29		Male	Peru
C078	10.61004695	OIT3	Q8WWZ8	Unlikely TB	Negative	0.61	-0.29		Male	Peru
C078	9.808946056	MUC16	Q8WXI7	Unlikely TB	Negative	0.61	-0.29		Male	Peru
C078	12.33113663	TTN	Q8WZ42	Unlikely TB	Negative	0.61	-0.29		Male	Peru
C078	11.62437225	CFHR4	Q92496	Unlikely TB	Negative	0.61	-0.29		Male	Peru
C078	11.11561861	PRG4	Q92954	Unlikely TB	Negative	0.61	-0.29		Male	Peru
C078	9.506256039	ATP2A3	Q93084	Unlikely TB	Negative	0.61	-0.29		Male	Peru
C078	9.559933611	PDLIM5	Q96HC4	Unlikely TB	Negative	0.61	-0.29		Male	Peru
C078	11.50058375	CPB2	Q96IY4	Unlikely TB	Negative	0.61	-0.29		Male	Peru
C078	15.9046542	CPB2	Q96IY4-23-114	Unlikely TB	Negative	0.61	-0.29		Male	Peru
C078	9.747122202	CNDP1	Q96KN2	Unlikely TB	Negative	0.61	-0.29		Male	Peru
C078	10.47273691	PRAP1	Q96NZ9	Unlikely TB	Negative	0.61	-0.29		Male	Peru
C078	10.05410323	PRAP1	Q96NZ9-21-151	Unlikely TB	Negative	0.61	-0.29		Male	Peru
C078	11.67827398	PGLYRP2	Q96PD5	Unlikely TB	Negative	0.61	-0.29		Male	Peru
C078	8.599286248	PUS7	Q96PZ0	Unlikely TB	Negative	0.61	-0.29		Male	Peru
C078	9.733534008	VPS35	Q96QK1	Unlikely TB	Negative	0.61	-0.29		Male	Peru
C078	9.451252612	SCGB3A1	Q96QR1	Unlikely TB	Negative	0.61	-0.29		Male	Peru
C078	9.183203918	CNN2	Q99439	Unlikely TB	Negative	0.61	-0.29		Male	Peru
C078	10.93955899	PARK7	Q99497	Unlikely TB	Negative	0.61	-0.29		Male	Peru
C078	9.838163837	PHB2	Q99623	Unlikely TB	Negative	0.61	-0.29		Male	Peru
C078	10.77384617	OLFM1	Q99784	Unlikely TB	Negative	0.61	-0.29		Male	Peru
C078	9.374737375	CCT7	Q99832	Unlikely TB	Negative	0.61	-0.29		Male	Peru
C078	9.187345007	RARRES2	Q99969	Unlikely TB	Negative	0.61	-0.29		Male	Peru
C078	8.891761082	CORO1B	Q9BR76	Unlikely TB	Negative	0.61	-0.29		Male	Peru
C078	9.563059033	ESYT1	Q9BSJ8	Unlikely TB	Negative	0.61	-0.29		Male	Peru
C078	10.31052093	FUCA2	Q9BTY2	Unlikely TB	Negative	0.61	-0.29		Male	Peru
C078	9.10278551	PDCD10	Q9BUL8	Unlikely TB	Negative	0.61	-0.29		Male	Peru
C078	11.29387169	COLEC11	Q9BWP8	Unlikely TB	Negative	0.61	-0.29		Male	Peru
C078	10.1490163	CFHR5	Q9BXR6	Unlikely TB	Negative	0.61	-0.29		Male	Peru
C078	12.55960724	CRNKL1	Q9BZJ0	Unlikely TB	Negative	0.61	-0.29		Male	Peru
C078	9.2351781	RTN4R	Q9BZR6	Unlikely TB	Negative	0.61	-0.29		Male	Peru
C078	9.222266899	TOLLIP	Q9H0E2	Unlikely TB	Negative	0.61	-0.29		Male	Peru
C078	9.239639336	RAB1B	Q9H0U4	Unlikely TB	Negative	0.61	-0.29		Male	Peru
C078	9.636566703	SH3BGRL3	Q9H299	Unlikely TB	Negative	0.61	-0.29		Male	Peru
C078	9.014486452	RNPEP	Q9H4A4	Unlikely TB	Negative	0.61	-0.29		Male	Peru
C078	11.78942602	RNPEP	Q9H4A4-2-650	Unlikely TB	Negative	0.61	-0.29		Male	Peru
C078	11.1195064	DPEP2	Q9H4A9	Unlikely TB	Negative	0.61	-0.29		Male	Peru
C078	10.1788951	TUBB1	Q9H4B7	Unlikely TB	Negative	0.61	-0.29		Male	Peru
C078	9.596287969	PLEKHA4	Q9H4M7	Unlikely TB	Negative	0.61	-0.29		Male	Peru
C078	9.631992242	EHD1	Q9H4M9	Unlikely TB	Negative	0.61	-0.29		Male	Peru
C078	8.945883883	RGCC	Q9H4X1	Unlikely TB	Negative	0.61	-0.29		Male	Peru
C078	9.332183053	PARVB	Q9HBI1	Unlikely TB	Negative	0.61	-0.29		Male	Peru
C078	9.528171165	APMAP	Q9HDC9	Unlikely TB	Negative	0.61	-0.29		Male	Peru
C078	9.25074945	VTA1	Q9NP79	Unlikely TB	Negative	0.61	-0.29		Male	Peru
C078	11.03967167	IL1RAP	Q9NPH3	Unlikely TB	Negative	0.61	-0.29		Male	Peru
C078	10.19419254	CRTAC1	Q9NQ79	Unlikely TB	Negative	0.61	-0.29		Male	Peru
C078	9.463940332	RTN4	Q9NQC3	Unlikely TB	Negative	0.61	-0.29		Male	Peru
C078	9.575238497	XPNPEP1	Q9NQW7	Unlikely TB	Negative	0.61	-0.29		Male	Peru
C078	9.586160021	PDLIM7	Q9NR12	Unlikely TB	Negative	0.61	-0.29		Male	Peru
C078	8.791990957	SAR1A	Q9NR31	Unlikely TB	Negative	0.61	-0.29		Male	Peru
C078	9.556293457	ATG3	Q9NT62	Unlikely TB	Negative	0.61	-0.29		Male	Peru
C078	8.951787198	OLA1	Q9NTK5	Unlikely TB	Negative	0.61	-0.29		Male	Peru
C078	18.26150319	CBLN4	Q9NTU7	Unlikely TB	Negative	0.61	-0.29		Male	Peru
C078	9.521274353	ARL8B	Q9NVJ2	Unlikely TB	Negative	0.61	-0.29		Male	Peru
C078	9.774989466	TUBA8	Q9NY65	Unlikely TB	Negative	0.61	-0.29		Male	Peru
C078	9.473593929	ERAP1	Q9NZ08	Unlikely TB	Negative	0.61	-0.29		Male	Peru
C078	10.4826339	ADA2	Q9NZK5	Unlikely TB	Negative	0.61	-0.29		Male	Peru
C078	10.52394881	C1RL	Q9NZP8	Unlikely TB	Negative	0.61	-0.29		Male	Peru
C078	9.603609453	C1RL	Q9NZP8-36-487	Unlikely TB	Negative	0.61	-0.29		Male	Peru
C078	9.370571127	ABRACL	Q9P1F3	Unlikely TB	Negative	0.61	-0.29		Male	Peru
C078	9.401103818	BIN2	Q9UBW5	Unlikely TB	Negative	0.61	-0.29		Male	Peru
C078	11.48767392	FBLN5	Q9UBX5	Unlikely TB	Negative	0.61	-0.29		Male	Peru
C078	12.65995231	FETUB	Q9UGM5	Unlikely TB	Negative	0.61	-0.29		Male	Peru
C078	10.63373622	PCYOX1	Q9UHG3	Unlikely TB	Negative	0.61	-0.29		Male	Peru
C078	14.62602341	DDX20	Q9UHI6	Unlikely TB	Negative	0.61	-0.29		Male	Peru
C078	10.629177	DBNL	Q9UJU6	Unlikely TB	Negative	0.61	-0.29		Male	Peru
C078	10.77657095	SERPINA10	Q9UK55	Unlikely TB	Negative	0.61	-0.29		Male	Peru
C078	9.341350871	PSME2	Q9UL46	Unlikely TB	Negative	0.61	-0.29		Male	Peru
C078	12.81702845	TRPC5	Q9UL62	Unlikely TB	Negative	0.61	-0.29		Male	Peru
C078	9.160212883	HEG1	Q9ULI3	Unlikely TB	Negative	0.61	-0.29		Male	Peru
C078	9.861969539	CORO1C	Q9ULV4	Unlikely TB	Negative	0.61	-0.29		Male	Peru
C078	10.55666588	MINPP1	Q9UNW1	Unlikely TB	Negative	0.61	-0.29		Male	Peru
C078	9.928661882	RUVBL2	Q9Y230	Unlikely TB	Negative	0.61	-0.29		Male	Peru
C078	9.374262305	RUVBL1	Q9Y265	Unlikely TB	Negative	0.61	-0.29		Male	Peru
C078	10.05717534	TLN1	Q9Y490	Unlikely TB	Negative	0.61	-0.29		Male	Peru
C078	19.82715606	MYO5A	Q9Y4I1	Unlikely TB	Negative	0.61	-0.29		Male	Peru
C078	11.66510668	HYOU1	Q9Y4L1	Unlikely TB	Negative	0.61	-0.29		Male	Peru
C078	9.881951224	SUPT16H	Q9Y5B9	Unlikely TB	Negative	0.61	-0.29		Male	Peru
C078	10.20838818	ANGPTL3	Q9Y5C1	Unlikely TB	Negative	0.61	-0.29		Male	Peru
C078	9.800738021	COPG1	Q9Y678	Unlikely TB	Negative	0.61	-0.29		Male	Peru
C078	10.53516498	FCGBP	Q9Y6R7	Unlikely TB	Negative	0.61	-0.29		Male	Peru
C078	11.05880005	FCGBP	Q9Y6R7-24-5405	Unlikely TB	Negative	0.61	-0.29		Male	Peru
C078	11.86165651	COLEC10	Q9Y6Z7	Unlikely TB	Negative	0.61	-0.29		Male	Peru
C079	9.228112414	IGLV8-61	A0A075B6I0	Unlikely TB	Negative	-0.95	1.74		Male	Peru
C079	9.190261343	IGLV5-37	A0A075B6J1-20-123	Unlikely TB	Negative	-0.95	1.74		Male	Peru
C079	9.433802052	IGLV2-18	A0A075B6J9	Unlikely TB	Negative	-0.95	1.74		Male	Peru
C079	9.560404526	IGLV3-12	A0A075B6K2	Unlikely TB	Negative	-0.95	1.74		Male	Peru
C079	11.10151014	IGLV3-10	A0A075B6K4	Unlikely TB	Negative	-0.95	1.74		Male	Peru
C079	10.24006524	IGLV3-10	A0A075B6K4-20-115	Unlikely TB	Negative	-0.95	1.74		Male	Peru
C079	10.36476147	IGLV3-9	A0A075B6K5	Unlikely TB	Negative	-0.95	1.74		Male	Peru
C079	16.02519948	IGKV2-28	A0A075B6P5-20-120	Unlikely TB	Negative	-0.95	1.74		Male	Peru
C079	10.38945633	IGHV3-64	A0A075B6Q5	Unlikely TB	Negative	-0.95	1.74		Male	Peru
C079	9.531337377	IGKV2D-24	A0A075B6R9	Unlikely TB	Negative	-0.95	1.74		Male	Peru
C079	11.24057825	IGKV1D-17	A0A075B6S4-23-117	Unlikely TB	Negative	-0.95	1.74		Male	Peru
C079	9.706442707	IGKV1-27	A0A075B6S5	Unlikely TB	Negative	-0.95	1.74		Male	Peru
C079	15.74762623	IGKV1-37	A0A075B6S9-23-117	Unlikely TB	Negative	-0.95	1.74		Male	Peru
C079	10.24298072	IGKV3D-15	A0A087WSY6	Unlikely TB	Negative	-0.95	1.74		Male	Peru
C079	12.47471999	IGKV3D-15	A0A087WSY6-21-115	Unlikely TB	Negative	-0.95	1.74		Male	Peru
C079	9.51545954	IGKV2-40	A0A087WW87	Unlikely TB	Negative	-0.95	1.74		Male	Peru
C079	11.29666142	IGHV3-49	A0A0A0MS15	Unlikely TB	Negative	-0.95	1.74		Male	Peru
C079	9.879020015	IGHV3-49	A0A0A0MS15-20-119	Unlikely TB	Negative	-0.95	1.74		Male	Peru
C079	9.442766366	IGKV6D-21	A0A0A0MT36	Unlikely TB	Negative	-0.95	1.74		Male	Peru
C079	11.12810462	IGLV1-36	A0A0B4J1U3	Unlikely TB	Negative	-0.95	1.74		Male	Peru
C079	9.814485699	IGHV3-15	A0A0B4J1V0	Unlikely TB	Negative	-0.95	1.74		Male	Peru
C079	13.47996877	IGHV3-15	A0A0B4J1V0-20-119	Unlikely TB	Negative	-0.95	1.74		Male	Peru
C079	9.465383873	IGHV2-26	A0A0B4J1V2	Unlikely TB	Negative	-0.95	1.74		Male	Peru
C079	11.24023569	IGHV3-73	A0A0B4J1V6	Unlikely TB	Negative	-0.95	1.74		Male	Peru
C079	14.80797117	IGHV3-73	A0A0B4J1V6-20-119	Unlikely TB	Negative	-0.95	1.74		Male	Peru
C079	9.021792336	IGHV3-74	A0A0B4J1X5	Unlikely TB	Negative	-0.95	1.74		Male	Peru
C079	11.58256096	IGHV3-43	A0A0B4J1X8-20-118	Unlikely TB	Negative	-0.95	1.74		Male	Peru
C079	9.15984372	IGLV9-49	A0A0B4J1Y8	Unlikely TB	Negative	-0.95	1.74		Male	Peru
C079	9.557294107	IGLV9-49	A0A0B4J1Y8-20-123	Unlikely TB	Negative	-0.95	1.74		Male	Peru
C079	9.33076201	IGHV3-72	A0A0B4J1Y9	Unlikely TB	Negative	-0.95	1.74		Male	Peru
C079	10.56470644	IGKV1D-13	A0A0B4J2D9-23-117	Unlikely TB	Negative	-0.95	1.74		Male	Peru
C079	13.31782414	IGHV1-69D	A0A0B4J2H0	Unlikely TB	Negative	-0.95	1.74		Male	Peru
C079	9.123410412	IGKV6-21	A0A0C4DH24-20-114	Unlikely TB	Negative	-0.95	1.74		Male	Peru
C079	11.19775738	IGKV3D-20	A0A0C4DH25-21-116	Unlikely TB	Negative	-0.95	1.74		Male	Peru
C079	10.84556065	IGHV1-3	A0A0C4DH29	Unlikely TB	Negative	-0.95	1.74		Male	Peru
C079	11.03647669	IGHV1-18	A0A0C4DH31	Unlikely TB	Negative	-0.95	1.74		Male	Peru
C079	10.66410477	IGHV3-20	A0A0C4DH32-20-117	Unlikely TB	Negative	-0.95	1.74		Male	Peru
C079	11.66816187	IGHV1-24	A0A0C4DH33-20-117	Unlikely TB	Negative	-0.95	1.74		Male	Peru
C079	11.0544584	IGHV4-28	A0A0C4DH34	Unlikely TB	Negative	-0.95	1.74		Male	Peru
C079	13.35783155	IGHV3-35	A0A0C4DH35	Unlikely TB	Negative	-0.95	1.74		Male	Peru
C079	12.23307043	IGHV3-38	A0A0C4DH36	Unlikely TB	Negative	-0.95	1.74		Male	Peru
C079	13.6180677	IGHV5-51	A0A0C4DH38	Unlikely TB	Negative	-0.95	1.74		Male	Peru
C079	10.62865356	IGHV5-51	A0A0C4DH38-20-117	Unlikely TB	Negative	-0.95	1.74		Male	Peru
C079	12.11902039	IGHV3-66	A0A0C4DH42-20-116	Unlikely TB	Negative	-0.95	1.74		Male	Peru
C079	9.360929178	IGHV2-70D	A0A0C4DH43	Unlikely TB	Negative	-0.95	1.74		Male	Peru
C079	11.98189526	IGKV3D-7	A0A0C4DH55-24-119	Unlikely TB	Negative	-0.95	1.74		Male	Peru
C079	12.89636791	IGKV1-9	A0A0C4DH69-23-117	Unlikely TB	Negative	-0.95	1.74		Male	Peru
C079	12.35596053	IGKV1-6	A0A0C4DH72-23-117	Unlikely TB	Negative	-0.95	1.74		Male	Peru
C079	15.48775772	IGKV1-12	A0A0C4DH73-23-117	Unlikely TB	Negative	-0.95	1.74		Male	Peru
C079	9.279123221	IGHV7-4-1	A0A0J9YVY3-20-117	Unlikely TB	Negative	-0.95	1.74		Male	Peru
C079	13.99512837	IGHV3-64D	A0A0J9YX35	Unlikely TB	Negative	-0.95	1.74		Male	Peru
C079	9.644073493	IGLL5	B9A064	Unlikely TB	Negative	-0.95	1.74		Male	Peru
C079	9.501930105	PDLIM1	O00151	Unlikely TB	Negative	-0.95	1.74		Male	Peru
C079	10.84130862	MASP2	O00187	Unlikely TB	Negative	-0.95	1.74		Male	Peru
C079	9.457029998	MASP2	O00187-16-686	Unlikely TB	Negative	-0.95	1.74		Male	Peru
C079	9.483956951	RAB27B	O00194	Unlikely TB	Negative	-0.95	1.74		Male	Peru
C079	9.471175425	PSMD11	O00231	Unlikely TB	Negative	-0.95	1.74		Male	Peru
C079	9.625043859	PSMD12	O00232	Unlikely TB	Negative	-0.95	1.74		Male	Peru
C079	9.205947762	CLIC1	O00299	Unlikely TB	Negative	-0.95	1.74		Male	Peru
C079	11.28666993	QSOX1	O00391	Unlikely TB	Negative	-0.95	1.74		Male	Peru
C079	9.882992686	IPO5	O00410	Unlikely TB	Negative	-0.95	1.74		Male	Peru
C079	9.701894934	DNM1L	O00429	Unlikely TB	Negative	-0.95	1.74		Male	Peru
C079	9.319006221	STK25	O00506	Unlikely TB	Negative	-0.95	1.74		Male	Peru
C079	11.24500831	CHL1	O00533	Unlikely TB	Negative	-0.95	1.74		Male	Peru
C079	11.74771541	CHL1	O00533-25-1208	Unlikely TB	Negative	-0.95	1.74		Male	Peru
C079	10.49306926	NRP1	O14786	Unlikely TB	Negative	-0.95	1.74		Male	Peru
C079	11.50157246	APOL1	O14791	Unlikely TB	Negative	-0.95	1.74		Male	Peru
C079	9.390019322	PSMA7	O14818	Unlikely TB	Negative	-0.95	1.74		Male	Peru
C079	8.998746455	MYL12B	O14950	Unlikely TB	Negative	-0.95	1.74		Male	Peru
C079	9.434236437	XPO1	O14980	Unlikely TB	Negative	-0.95	1.74		Male	Peru
C079	9.424727502	ARPC1B	O15143	Unlikely TB	Negative	-0.95	1.74		Male	Peru
C079	16.95847381	ARPC2	O15144	Unlikely TB	Negative	-0.95	1.74		Male	Peru
C079	10.10527624	ARPC3	O15145	Unlikely TB	Negative	-0.95	1.74		Male	Peru
C079	9.289165035	ARPC5	O15511	Unlikely TB	Negative	-0.95	1.74		Male	Peru
C079	12.85620485	EIF4G3	O43432	Unlikely TB	Negative	-0.95	1.74		Male	Peru
C079	9.602046579	ACTN4	O43707	Unlikely TB	Negative	-0.95	1.74		Male	Peru
C079	11.12755134	CD5L	O43866	Unlikely TB	Negative	-0.95	1.74		Male	Peru
C079	9.31702765	CD5L	O43866-20-347	Unlikely TB	Negative	-0.95	1.74		Male	Peru
C079	10.81222899	PLIN3	O60664	Unlikely TB	Negative	-0.95	1.74		Male	Peru
C079	11.61545911	H2BC12	O60814	Unlikely TB	Negative	-0.95	1.74		Male	Peru
C079	12.53336028	FCGR3B	O75015	Unlikely TB	Negative	-0.95	1.74		Male	Peru
C079	8.971388169	FCGR3B	O75015-17-200	Unlikely TB	Negative	-0.95	1.74		Male	Peru
C079	9.324207934	WDR1	O75083	Unlikely TB	Negative	-0.95	1.74		Male	Peru
C079	12.33091638	ICOSLG	O75144	Unlikely TB	Negative	-0.95	1.74		Male	Peru
C079	8.985513158	CS	O75390	Unlikely TB	Negative	-0.95	1.74		Male	Peru
C079	10.0783523	SEC22B	O75396	Unlikely TB	Negative	-0.95	1.74		Male	Peru
C079	8.993002567	SKAP2	O75563	Unlikely TB	Negative	-0.95	1.74		Male	Peru
C079	12.32749164	FCN3	O75636	Unlikely TB	Negative	-0.95	1.74		Male	Peru
C079	8.967155876	ZMPSTE24	O75844	Unlikely TB	Negative	-0.95	1.74		Male	Peru
C079	8.916275874	IDH1	O75874	Unlikely TB	Negative	-0.95	1.74		Male	Peru
C079	10.74667662	ATRN	O75882	Unlikely TB	Negative	-0.95	1.74		Male	Peru
C079	9.880970163	ARL6IP5	O75915	Unlikely TB	Negative	-0.95	1.74		Male	Peru
C079	12.28701116	APOM	O95445	Unlikely TB	Negative	-0.95	1.74		Male	Peru
C079	14.87498256	PARN	O95453	Unlikely TB	Negative	-0.95	1.74		Male	Peru
C079	9.818253675	H6PD	O95479	Unlikely TB	Negative	-0.95	1.74		Male	Peru
C079	9.717789675	VNN1	O95497	Unlikely TB	Negative	-0.95	1.74		Male	Peru
C079	9.366776577	AP2A1	O95782	Unlikely TB	Negative	-0.95	1.74		Male	Peru
C079	11.18612952	CAVIN2	O95810	Unlikely TB	Negative	-0.95	1.74		Male	Peru
C079	10.42025235	LDHA	P00338	Unlikely TB	Negative	-0.95	1.74		Male	Peru
C079	9.103312167	ALDH1A1	P00352	Unlikely TB	Negative	-0.95	1.74		Male	Peru
C079	9.794871715	GLUD1	P00367	Unlikely TB	Negative	-0.95	1.74		Male	Peru
C079	9.274804154	CYB5R3	P00387	Unlikely TB	Negative	-0.95	1.74		Male	Peru
C079	12.48210564	CP	P00450	Unlikely TB	Negative	-0.95	1.74		Male	Peru
C079	9.930346492	CP	P00450-20-1065	Unlikely TB	Negative	-0.95	1.74		Male	Peru
C079	11.32736251	F13A1	P00488	Unlikely TB	Negative	-0.95	1.74		Male	Peru
C079	9.79624563	PNP	P00491	Unlikely TB	Negative	-0.95	1.74		Male	Peru
C079	9.055089429	HPRT1	P00492	Unlikely TB	Negative	-0.95	1.74		Male	Peru
C079	10.01257146	PGK1	P00558	Unlikely TB	Negative	-0.95	1.74		Male	Peru
C079	9.80637509	AK1	P00568	Unlikely TB	Negative	-0.95	1.74		Male	Peru
C079	12.89877499	F2	P00734	Unlikely TB	Negative	-0.95	1.74		Male	Peru
C079	9.876605547	F2	P00734-364-622	Unlikely TB	Negative	-0.95	1.74		Male	Peru
C079	11.61603961	F2	P00734-44-622	Unlikely TB	Negative	-0.95	1.74		Male	Peru
C079	11.86471753	C1R	P00736	Unlikely TB	Negative	-0.95	1.74		Male	Peru
C079	13.2264878	HP	P00738	Unlikely TB	Negative	-0.95	1.74		Male	Peru
C079	10.2088457	HP	P00738-162-406	Unlikely TB	Negative	-0.95	1.74		Male	Peru
C079	10.87392123	HP	P00738-19-406	Unlikely TB	Negative	-0.95	1.74		Male	Peru
C079	12.37348409	HPR	P00739	Unlikely TB	Negative	-0.95	1.74		Male	Peru
C079	10.93644112	F9	P00740	Unlikely TB	Negative	-0.95	1.74		Male	Peru
C079	12.51257283	F10	P00742	Unlikely TB	Negative	-0.95	1.74		Male	Peru
C079	11.26279762	CFD	P00746	Unlikely TB	Negative	-0.95	1.74		Male	Peru
C079	12.47783886	PLG	P00747	Unlikely TB	Negative	-0.95	1.74		Male	Peru
C079	11.6235983	PLG	P00747-20-810	Unlikely TB	Negative	-0.95	1.74		Male	Peru
C079	11.69401807	F12	P00748	Unlikely TB	Negative	-0.95	1.74		Male	Peru
C079	12.47672757	CFB	P00751	Unlikely TB	Negative	-0.95	1.74		Male	Peru
C079	9.699487975	CFB	P00751-26-764	Unlikely TB	Negative	-0.95	1.74		Male	Peru
C079	9.334555167	CA1	P00915	Unlikely TB	Negative	-0.95	1.74		Male	Peru
C079	9.287676315	CA2	P00918	Unlikely TB	Negative	-0.95	1.74		Male	Peru
C079	13.50175674	SERPINC1	P01008	Unlikely TB	Negative	-0.95	1.74		Male	Peru
C079	13.44867119	SERPINC1	P01008-33-464	Unlikely TB	Negative	-0.95	1.74		Male	Peru
C079	12.27243277	SERPINA1	P01009	Unlikely TB	Negative	-0.95	1.74		Male	Peru
C079	11.08765347	SERPINA1	P01009-25-418	Unlikely TB	Negative	-0.95	1.74		Male	Peru
C079	12.7233933	SERPINA1	P01009-375-418	Unlikely TB	Negative	-0.95	1.74		Male	Peru
C079	11.83366173	SERPINA3	P01011	Unlikely TB	Negative	-0.95	1.74		Male	Peru
C079	12.30534519	SERPINA3	P01011-26-423	Unlikely TB	Negative	-0.95	1.74		Male	Peru
C079	12.46986448	AGT	P01019	Unlikely TB	Negative	-0.95	1.74		Male	Peru
C079	14.13052675	A2M	P01023	Unlikely TB	Negative	-0.95	1.74		Male	Peru
C079	12.98206316	A2M	P01023-24-1474	Unlikely TB	Negative	-0.95	1.74		Male	Peru
C079	12.94442896	C3	P01024	Unlikely TB	Negative	-0.95	1.74		Male	Peru
C079	10.32004155	C3	P01024-23-1663	Unlikely TB	Negative	-0.95	1.74		Male	Peru
C079	12.1598142	C5	P01031	Unlikely TB	Negative	-0.95	1.74		Male	Peru
C079	10.72451793	TIMP1	P01033-24-207	Unlikely TB	Negative	-0.95	1.74		Male	Peru
C079	10.97846683	CST3	P01034	Unlikely TB	Negative	-0.95	1.74		Male	Peru
C079	12.53811218	KNG1	P01042	Unlikely TB	Negative	-0.95	1.74		Male	Peru
C079	9.472540518	TGFB1	P01137	Unlikely TB	Negative	-0.95	1.74		Male	Peru
C079	11.63249802	IGF2	P01344	Unlikely TB	Negative	-0.95	1.74		Male	Peru
C079	9.671174223	IGF2	P01344-25-91	Unlikely TB	Negative	-0.95	1.74		Male	Peru
C079	13.55419546	JCHAIN	P01591	Unlikely TB	Negative	-0.95	1.74		Male	Peru
C079	8.975829812	JCHAIN	P01591-23-159	Unlikely TB	Negative	-0.95	1.74		Male	Peru
C079	13.20283078	IGKV1D-33	P01593	Unlikely TB	Negative	-0.95	1.74		Male	Peru
C079	11.11776808	IGKV1D-33	P01593-23-117	Unlikely TB	Negative	-0.95	1.74		Male	Peru
C079	12.72333014	IGKV1-39	P01597	Unlikely TB	Negative	-0.95	1.74		Male	Peru
C079	10.77078726	IGKV1-17	P01599	Unlikely TB	Negative	-0.95	1.74		Male	Peru
C079	9.426227891	IGKV1-5	P01602	Unlikely TB	Negative	-0.95	1.74		Male	Peru
C079	10.5024871	IGKV1-5	P01602-23-117	Unlikely TB	Negative	-0.95	1.74		Male	Peru
C079	10.36088258	IGKV3-20	P01619	Unlikely TB	Negative	-0.95	1.74		Male	Peru
C079	15.68627448	IGKV3-20	P01619-21-116	Unlikely TB	Negative	-0.95	1.74		Male	Peru
C079	13.92546624	IGLV1-47	P01700	Unlikely TB	Negative	-0.95	1.74		Male	Peru
C079	11.95358467	IGLV1-47	P01700-20-117	Unlikely TB	Negative	-0.95	1.74		Male	Peru
C079	9.297742278	IGLV1-51	P01701	Unlikely TB	Negative	-0.95	1.74		Male	Peru
C079	16.13683649	IGLV1-51	P01701-20-117	Unlikely TB	Negative	-0.95	1.74		Male	Peru
C079	15.32214706	IGLV1-40	P01703-20-118	Unlikely TB	Negative	-0.95	1.74		Male	Peru
C079	10.04793372	IGLV2-14	P01704	Unlikely TB	Negative	-0.95	1.74		Male	Peru
C079	9.904016641	IGLV3-19	P01714	Unlikely TB	Negative	-0.95	1.74		Male	Peru
C079	13.19073194	IGLV3-19	P01714-21-112	Unlikely TB	Negative	-0.95	1.74		Male	Peru
C079	10.55080436	IGLV3-25	P01717	Unlikely TB	Negative	-0.95	1.74		Male	Peru
C079	14.10211836	IGLV3-27	P01718-21-113	Unlikely TB	Negative	-0.95	1.74		Male	Peru
C079	10.15126821	IGLV6-57	P01721-20-117	Unlikely TB	Negative	-0.95	1.74		Male	Peru
C079	9.379185016	IGHV1-69	P01742	Unlikely TB	Negative	-0.95	1.74		Male	Peru
C079	15.18905529	IGHV1-46	P01743	Unlikely TB	Negative	-0.95	1.74		Male	Peru
C079	14.0238236	IGHV3-11	P01762-20-117	Unlikely TB	Negative	-0.95	1.74		Male	Peru
C079	12.89208217	IGHV3-23	P01764	Unlikely TB	Negative	-0.95	1.74		Male	Peru
C079	14.69778598	IGHV3-23	P01764-20-117	Unlikely TB	Negative	-0.95	1.74		Male	Peru
C079	8.427888798	IGHV3-13	P01766	Unlikely TB	Negative	-0.95	1.74		Male	Peru
C079	13.40033851	IGHV3-53	P01767-20-116	Unlikely TB	Negative	-0.95	1.74		Male	Peru
C079	14.47158718	IGHV3-30	P01768-20-117	Unlikely TB	Negative	-0.95	1.74		Male	Peru
C079	16.87959471	IGHV3-33	P01772	Unlikely TB	Negative	-0.95	1.74		Male	Peru
C079	8.547573794	IGHV3-7	P01780	Unlikely TB	Negative	-0.95	1.74		Male	Peru
C079	9.233292321	IGHV3-7	P01780-20-117	Unlikely TB	Negative	-0.95	1.74		Male	Peru
C079	13.31128282	IGHV3-9	P01782	Unlikely TB	Negative	-0.95	1.74		Male	Peru
C079	10.25197265	IGHV2-5	P01817	Unlikely TB	Negative	-0.95	1.74		Male	Peru
C079	10.56424133	IGHV4-39	P01824	Unlikely TB	Negative	-0.95	1.74		Male	Peru
C079	13.43405225	IGHV4-39	P01824-27-125	Unlikely TB	Negative	-0.95	1.74		Male	Peru
C079	10.84429828	PIGR	P01833	Unlikely TB	Negative	-0.95	1.74		Male	Peru
C079	9.671193492	PIGR	P01833-19-764	Unlikely TB	Negative	-0.95	1.74		Male	Peru
C079	12.99956318	IGKC	P01834	Unlikely TB	Negative	-0.95	1.74		Male	Peru
C079	9.907955453	IGHE	P01854	Unlikely TB	Negative	-0.95	1.74		Male	Peru
C079	13.9268709	IGHG1	P01857	Unlikely TB	Negative	-0.95	1.74		Male	Peru
C079	8.581800256	IGHG1	P01857-1-330	Unlikely TB	Negative	-0.95	1.74		Male	Peru
C079	13.01631538	IGHG2	P01859	Unlikely TB	Negative	-0.95	1.74		Male	Peru
C079	11.6975506	IGHG3	P01860	Unlikely TB	Negative	-0.95	1.74		Male	Peru
C079	12.47539711	IGHG4	P01861	Unlikely TB	Negative	-0.95	1.74		Male	Peru
C079	12.07063683	IGHM	P01871	Unlikely TB	Negative	-0.95	1.74		Male	Peru
C079	10.1129892	IGHM	P01871-1-453	Unlikely TB	Negative	-0.95	1.74		Male	Peru
C079	14.22370948	IGHA1	P01876	Unlikely TB	Negative	-0.95	1.74		Male	Peru
C079	10.34021545	IGHA1	P01876-1-353	Unlikely TB	Negative	-0.95	1.74		Male	Peru
C079	10.61444515	IGHA2	P01877	Unlikely TB	Negative	-0.95	1.74		Male	Peru
C079	13.02498759	IGHA2	P01877-1-340	Unlikely TB	Negative	-0.95	1.74		Male	Peru
C079	10.90105477	IGHD	P01880	Unlikely TB	Negative	-0.95	1.74		Male	Peru
C079	9.348307039	IGHD	P01880-1-384	Unlikely TB	Negative	-0.95	1.74		Male	Peru
C079	12.82370242	HLA-B	P01889	Unlikely TB	Negative	-0.95	1.74		Male	Peru
C079	9.73937981	HBE1	P02100	Unlikely TB	Negative	-0.95	1.74		Male	Peru
C079	11.60606302	COL1A1	P02452	Unlikely TB	Negative	-0.95	1.74		Male	Peru
C079	12.3325167	COL1A1	P02452-1219-1464	Unlikely TB	Negative	-0.95	1.74		Male	Peru
C079	9.271829455	KRT14	P02533	Unlikely TB	Negative	-0.95	1.74		Male	Peru
C079	9.702630719	KRT6A	P02538	Unlikely TB	Negative	-0.95	1.74		Male	Peru
C079	9.819150781	SPTA1	P02549	Unlikely TB	Negative	-0.95	1.74		Male	Peru
C079	14.42164017	APOA1	P02647	Unlikely TB	Negative	-0.95	1.74		Male	Peru
C079	11.00622983	APOA1	P02647-25-266	Unlikely TB	Negative	-0.95	1.74		Male	Peru
C079	13.03519658	APOE	P02649	Unlikely TB	Negative	-0.95	1.74		Male	Peru
C079	12.91579247	APOA2	P02652	Unlikely TB	Negative	-0.95	1.74		Male	Peru
C079	13.453675	APOC1	P02654	Unlikely TB	Negative	-0.95	1.74		Male	Peru
C079	14.54344229	APOC1	P02654-29-83	Unlikely TB	Negative	-0.95	1.74		Male	Peru
C079	13.73221948	APOC2	P02655	Unlikely TB	Negative	-0.95	1.74		Male	Peru
C079	12.77145752	APOC2	P02655-23-101	Unlikely TB	Negative	-0.95	1.74		Male	Peru
C079	10.57658927	APOC2	P02655-29-101	Unlikely TB	Negative	-0.95	1.74		Male	Peru
C079	12.06460598	APOC3	P02656	Unlikely TB	Negative	-0.95	1.74		Male	Peru
C079	11.73376241	APOC3	P02656-21-99	Unlikely TB	Negative	-0.95	1.74		Male	Peru
C079	12.36480169	FGA	P02671	Unlikely TB	Negative	-0.95	1.74		Male	Peru
C079	14.8003681	FGA	P02671-20-35	Unlikely TB	Negative	-0.95	1.74		Male	Peru
C079	12.95643405	FGB	P02675	Unlikely TB	Negative	-0.95	1.74		Male	Peru
C079	16.29757751	FGB	P02675-31-44	Unlikely TB	Negative	-0.95	1.74		Male	Peru
C079	13.91651881	FGG	P02679	Unlikely TB	Negative	-0.95	1.74		Male	Peru
C079	8.783744038	FGG	P02679-27-453	Unlikely TB	Negative	-0.95	1.74		Male	Peru
C079	9.499453509	SLC4A1	P02730	Unlikely TB	Negative	-0.95	1.74		Male	Peru
C079	9.557406437	CRP	P02741	Unlikely TB	Negative	-0.95	1.74		Male	Peru
C079	11.10669661	APCS	P02743	Unlikely TB	Negative	-0.95	1.74		Male	Peru
C079	10.07918566	C1QA	P02745	Unlikely TB	Negative	-0.95	1.74		Male	Peru
C079	12.47725709	C1QB	P02746	Unlikely TB	Negative	-0.95	1.74		Male	Peru
C079	13.49232275	C1QC	P02747	Unlikely TB	Negative	-0.95	1.74		Male	Peru
C079	11.95402189	C9	P02748	Unlikely TB	Negative	-0.95	1.74		Male	Peru
C079	13.05508786	APOH	P02749	Unlikely TB	Negative	-0.95	1.74		Male	Peru
C079	13.93990215	LRG1	P02750	Unlikely TB	Negative	-0.95	1.74		Male	Peru
C079	9.596062786	LRG1	P02750-36-347	Unlikely TB	Negative	-0.95	1.74		Male	Peru
C079	12.7466722	FN1	P02751	Unlikely TB	Negative	-0.95	1.74		Male	Peru
C079	11.88488076	RBP4	P02753	Unlikely TB	Negative	-0.95	1.74		Male	Peru
C079	13.95969521	AMBP	P02760	Unlikely TB	Negative	-0.95	1.74		Male	Peru
C079	8.95699608	AMBP	P02760-206-352	Unlikely TB	Negative	-0.95	1.74		Male	Peru
C079	12.39419708	ORM1	P02763	Unlikely TB	Negative	-0.95	1.74		Male	Peru
C079	13.02870036	AHSG	P02765	Unlikely TB	Negative	-0.95	1.74		Male	Peru
C079	12.55832688	TTR	P02766	Unlikely TB	Negative	-0.95	1.74		Male	Peru
C079	14.08385813	ALB	P02768	Unlikely TB	Negative	-0.95	1.74		Male	Peru
C079	12.27974245	ALB	P02768-25-609	Unlikely TB	Negative	-0.95	1.74		Male	Peru
C079	12.02521542	GC	P02774	Unlikely TB	Negative	-0.95	1.74		Male	Peru
C079	11.38483406	PPBP	P02775	Unlikely TB	Negative	-0.95	1.74		Male	Peru
C079	12.73762019	PPBP	P02775-35-128	Unlikely TB	Negative	-0.95	1.74		Male	Peru
C079	10.99508861	PF4	P02776	Unlikely TB	Negative	-0.95	1.74		Male	Peru
C079	11.48915804	TFRC	P02786	Unlikely TB	Negative	-0.95	1.74		Male	Peru
C079	14.29440609	TF	P02787	Unlikely TB	Negative	-0.95	1.74		Male	Peru
C079	10.77302301	TF	P02787-20-698	Unlikely TB	Negative	-0.95	1.74		Male	Peru
C079	9.325121028	LTF	P02788	Unlikely TB	Negative	-0.95	1.74		Male	Peru
C079	10.4347509	LTF	P02788-20-710	Unlikely TB	Negative	-0.95	1.74		Male	Peru
C079	13.17662756	HPX	P02790	Unlikely TB	Negative	-0.95	1.74		Male	Peru
C079	8.902907532	HPX	P02790-24-462	Unlikely TB	Negative	-0.95	1.74		Male	Peru
C079	9.380650193	ANG	P03950	Unlikely TB	Negative	-0.95	1.74		Male	Peru
C079	11.30048218	F11	P03951	Unlikely TB	Negative	-0.95	1.74		Male	Peru
C079	12.20455568	KLKB1	P03952	Unlikely TB	Negative	-0.95	1.74		Male	Peru
C079	13.58009199	KLKB1	P03952-20-390	Unlikely TB	Negative	-0.95	1.74		Male	Peru
C079	12.42390261	C4BPA	P04003	Unlikely TB	Negative	-0.95	1.74		Male	Peru
C079	15.22687965	VTN	P04004	Unlikely TB	Negative	-0.95	1.74		Male	Peru
C079	9.618894302	CAT	P04040	Unlikely TB	Negative	-0.95	1.74		Male	Peru
C079	10.91564673	FUCA1	P04066	Unlikely TB	Negative	-0.95	1.74		Male	Peru
C079	10.75289184	PROC	P04070	Unlikely TB	Negative	-0.95	1.74		Male	Peru
C079	10.94796653	ALDOA	P04075	Unlikely TB	Negative	-0.95	1.74		Male	Peru
C079	9.393792457	ANXA1	P04083	Unlikely TB	Negative	-0.95	1.74		Male	Peru
C079	11.77097948	APOB	P04114	Unlikely TB	Negative	-0.95	1.74		Male	Peru
C079	10.89534951	APOB	P04114-28-4563	Unlikely TB	Negative	-0.95	1.74		Male	Peru
C079	11.17653338	LCAT	P04180	Unlikely TB	Negative	-0.95	1.74		Male	Peru
C079	12.83922434	HRG	P04196	Unlikely TB	Negative	-0.95	1.74		Male	Peru
C079	9.720862233	HRG	P04196-19-525	Unlikely TB	Negative	-0.95	1.74		Male	Peru
C079	13.38642183	A1BG	P04217	Unlikely TB	Negative	-0.95	1.74		Male	Peru
C079	10.71162994	A1BG	P04217-22-495	Unlikely TB	Negative	-0.95	1.74		Male	Peru
C079	10.06084726	KRT1	P04264	Unlikely TB	Negative	-0.95	1.74		Male	Peru
C079	11.55376725	VWF	P04275	Unlikely TB	Negative	-0.95	1.74		Male	Peru
C079	12.70570968	SHBG	P04278	Unlikely TB	Negative	-0.95	1.74		Male	Peru
C079	9.542282157	GAPDH	P04406	Unlikely TB	Negative	-0.95	1.74		Male	Peru
C079	11.24057825	IGKV1-16	P04430	Unlikely TB	Negative	-0.95	1.74		Male	Peru
C079	12.80888132	IGKV3-11	P04433	Unlikely TB	Negative	-0.95	1.74		Male	Peru
C079	16.4649286	IGKV3-11	P04433-21-115	Unlikely TB	Negative	-0.95	1.74		Male	Peru
C079	8.294372523	HLA-A	P04439	Unlikely TB	Negative	-0.95	1.74		Male	Peru
C079	9.41513913	CAPNS1	P04632	Unlikely TB	Negative	-0.95	1.74		Male	Peru
C079	9.48869141	HSPB1	P04792	Unlikely TB	Negative	-0.95	1.74		Male	Peru
C079	9.854194774	RPN1	P04843	Unlikely TB	Negative	-0.95	1.74		Male	Peru
C079	9.525939096	RPN2	P04844	Unlikely TB	Negative	-0.95	1.74		Male	Peru
C079	9.479434192	GNAI2	P04899	Unlikely TB	Negative	-0.95	1.74		Male	Peru
C079	8.493264459	ALDOB	P05062	Unlikely TB	Negative	-0.95	1.74		Male	Peru
C079	9.907743094	APP	P05067	Unlikely TB	Negative	-0.95	1.74		Male	Peru
C079	12.6685422	APOD	P05090	Unlikely TB	Negative	-0.95	1.74		Male	Peru
C079	11.19562292	APOD	P05090-21-189	Unlikely TB	Negative	-0.95	1.74		Male	Peru
C079	9.545366937	ITGB3	P05106	Unlikely TB	Negative	-0.95	1.74		Male	Peru
C079	10.03216	S100A8	P05109	Unlikely TB	Negative	-0.95	1.74		Male	Peru
C079	10.07582837	SERPINA5	P05154	Unlikely TB	Negative	-0.95	1.74		Male	Peru
C079	12.98982937	SERPING1	P05155	Unlikely TB	Negative	-0.95	1.74		Male	Peru
C079	9.400629006	SERPING1	P05155-23-500	Unlikely TB	Negative	-0.95	1.74		Male	Peru
C079	12.37768033	CFI	P05156	Unlikely TB	Negative	-0.95	1.74		Male	Peru
C079	11.14589387	F13B	P05160	Unlikely TB	Negative	-0.95	1.74		Male	Peru
C079	9.804813877	MPO	P05164	Unlikely TB	Negative	-0.95	1.74		Male	Peru
C079	10.95198467	ICAM1	P05362	Unlikely TB	Negative	-0.95	1.74		Male	Peru
C079	9.371117852	RPLP0	P05388	Unlikely TB	Negative	-0.95	1.74		Male	Peru
C079	13.13431868	CLEC3B	P05452	Unlikely TB	Negative	-0.95	1.74		Male	Peru
C079	9.141082779	CLEC3B	P05452-22-202	Unlikely TB	Negative	-0.95	1.74		Male	Peru
C079	10.75233501	SERPINA7	P05543	Unlikely TB	Negative	-0.95	1.74		Male	Peru
C079	12.36103537	SERPIND1	P05546	Unlikely TB	Negative	-0.95	1.74		Male	Peru
C079	9.782983068	ITGB1	P05556	Unlikely TB	Negative	-0.95	1.74		Male	Peru
C079	12.49438379	BCHE	P06276	Unlikely TB	Negative	-0.95	1.74		Male	Peru
C079	9.780449362	IGKV4-1	P06312	Unlikely TB	Negative	-0.95	1.74		Male	Peru
C079	14.8653663	IGKV4-1	P06312-21-121	Unlikely TB	Negative	-0.95	1.74		Male	Peru
C079	9.453643255	IGHV4-34	P06331	Unlikely TB	Negative	-0.95	1.74		Male	Peru
C079	12.4394482	GSN	P06396	Unlikely TB	Negative	-0.95	1.74		Male	Peru
C079	18.51686904	GSN	P06396-28-782	Unlikely TB	Negative	-0.95	1.74		Male	Peru
C079	9.46861312	PTMA	P06454	Unlikely TB	Negative	-0.95	1.74		Male	Peru
C079	9.964259797	ATP5F1B	P06576	Unlikely TB	Negative	-0.95	1.74		Male	Peru
C079	12.59361374	C2	P06681	Unlikely TB	Negative	-0.95	1.74		Male	Peru
C079	9.564122372	S100A9	P06702	Unlikely TB	Negative	-0.95	1.74		Male	Peru
C079	13.42838702	APOA4	P06727	Unlikely TB	Negative	-0.95	1.74		Male	Peru
C079	9.320271455	APOA4	P06727-21-396	Unlikely TB	Negative	-0.95	1.74		Male	Peru
C079	9.6904155	ENO1	P06733	Unlikely TB	Negative	-0.95	1.74		Male	Peru
C079	9.004292229	PYGL	P06737	Unlikely TB	Negative	-0.95	1.74		Male	Peru
C079	12.78668914	NPM1	P06748	Unlikely TB	Negative	-0.95	1.74		Male	Peru
C079	9.342188597	TPM3	P06753	Unlikely TB	Negative	-0.95	1.74		Male	Peru
C079	10.37626829	LDHB	P07195	Unlikely TB	Negative	-0.95	1.74		Male	Peru
C079	12.02390432	PROS1	P07225	Unlikely TB	Negative	-0.95	1.74		Male	Peru
C079	9.864926006	P4HB	P07237	Unlikely TB	Negative	-0.95	1.74		Male	Peru
C079	9.304595497	CSF1R	P07333	Unlikely TB	Negative	-0.95	1.74		Male	Peru
C079	11.76563397	C8A	P07357	Unlikely TB	Negative	-0.95	1.74		Male	Peru
C079	13.14494907	C8B	P07358	Unlikely TB	Negative	-0.95	1.74		Male	Peru
C079	10.54944587	GP1BA	P07359	Unlikely TB	Negative	-0.95	1.74		Male	Peru
C079	13.26718075	C8G	P07360	Unlikely TB	Negative	-0.95	1.74		Male	Peru
C079	9.17211628	CAPN1	P07384	Unlikely TB	Negative	-0.95	1.74		Male	Peru
C079	10.0861973	TUBB	P07437	Unlikely TB	Negative	-0.95	1.74		Male	Peru
C079	10.74825182	PFN1	P07737	Unlikely TB	Negative	-0.95	1.74		Male	Peru
C079	9.143144969	BPGM	P07738	Unlikely TB	Negative	-0.95	1.74		Male	Peru
C079	13.30510293	EPRS1	P07814	Unlikely TB	Negative	-0.95	1.74		Male	Peru
C079	9.594969052	HSP90AA1	P07900	Unlikely TB	Negative	-0.95	1.74		Male	Peru
C079	9.678232406	HNRNPC	P07910	Unlikely TB	Negative	-0.95	1.74		Male	Peru
C079	9.770999789	TPM2	P07951	Unlikely TB	Negative	-0.95	1.74		Male	Peru
C079	9.267909386	SFTPB	P07988	Unlikely TB	Negative	-0.95	1.74		Male	Peru
C079	11.19112883	THBS1	P07996	Unlikely TB	Negative	-0.95	1.74		Male	Peru
C079	10.45282268	THBS1	P07996-19-1170	Unlikely TB	Negative	-0.95	1.74		Male	Peru
C079	16.45640072	ANXA6	P08133	Unlikely TB	Negative	-0.95	1.74		Male	Peru
C079	8.882336479	RHOC	P08134	Unlikely TB	Negative	-0.95	1.74		Male	Peru
C079	13.83453415	SERPINA6	P08185	Unlikely TB	Negative	-0.95	1.74		Male	Peru
C079	9.651771398	SLC3A2	P08195	Unlikely TB	Negative	-0.95	1.74		Male	Peru
C079	9.487554012	HSP90AB1	P08238	Unlikely TB	Negative	-0.95	1.74		Male	Peru
C079	9.743246721	HSP90AB1	P08238-2-724	Unlikely TB	Negative	-0.95	1.74		Male	Peru
C079	10.33618375	MMP2	P08253	Unlikely TB	Negative	-0.95	1.74		Male	Peru
C079	10.8125838	SOD3	P08294	Unlikely TB	Negative	-0.95	1.74		Male	Peru
C079	13.00770971	MGP	P08493	Unlikely TB	Negative	-0.95	1.74		Male	Peru
C079	9.834334853	ITGA2B	P08514	Unlikely TB	Negative	-0.95	1.74		Male	Peru
C079	10.03826193	LPA	P08519	Unlikely TB	Negative	-0.95	1.74		Male	Peru
C079	9.53426548	PLEK	P08567	Unlikely TB	Negative	-0.95	1.74		Male	Peru
C079	13.12877184	CD14	P08571	Unlikely TB	Negative	-0.95	1.74		Male	Peru
C079	10.42176911	CD14	P08571-20-367	Unlikely TB	Negative	-0.95	1.74		Male	Peru
C079	9.801182015	MYL3	P08590	Unlikely TB	Negative	-0.95	1.74		Male	Peru
C079	12.82524358	CFH	P08603	Unlikely TB	Negative	-0.95	1.74		Male	Peru
C079	8.279440259	FCGR3A	P08637	Unlikely TB	Negative	-0.95	1.74		Male	Peru
C079	10.7279442	FCGR3A	P08637-17-254	Unlikely TB	Negative	-0.95	1.74		Male	Peru
C079	9.764863803	VIM	P08670	Unlikely TB	Negative	-0.95	1.74		Male	Peru
C079	12.78575509	SERPINF2	P08697	Unlikely TB	Negative	-0.95	1.74		Male	Peru
C079	17.91092694	SERPINF2	P08697-40-491	Unlikely TB	Negative	-0.95	1.74		Male	Peru
C079	9.83300133	F7	P08709	Unlikely TB	Negative	-0.95	1.74		Male	Peru
C079	9.367557636	KRT16	P08779	Unlikely TB	Negative	-0.95	1.74		Male	Peru
C079	9.964887904	IGFBP1	P08833	Unlikely TB	Negative	-0.95	1.74		Male	Peru
C079	11.07279281	DBH	P09172	Unlikely TB	Negative	-0.95	1.74		Male	Peru
C079	9.80966316	GSTP1	P09211	Unlikely TB	Negative	-0.95	1.74		Male	Peru
C079	9.014965718	LGALS1	P09382	Unlikely TB	Negative	-0.95	1.74		Male	Peru
C079	9.434646259	SPARC	P09486	Unlikely TB	Negative	-0.95	1.74		Male	Peru
C079	9.317277846	TPM1	P09493	Unlikely TB	Negative	-0.95	1.74		Male	Peru
C079	11.96422237	C1S	P09871	Unlikely TB	Negative	-0.95	1.74		Male	Peru
C079	9.777201907	LTA4H	P09960	Unlikely TB	Negative	-0.95	1.74		Male	Peru
C079	13.38586256	C4A	P0C0L4	Unlikely TB	Negative	-0.95	1.74		Male	Peru
C079	12.3274247	C4B	P0C0L5	Unlikely TB	Negative	-0.95	1.74		Male	Peru
C079	8.862887033	C4B	P0C0L5-757-1446	Unlikely TB	Negative	-0.95	1.74		Male	Peru
C079	9.838608023	SAA1	P0DJI8	Unlikely TB	Negative	-0.95	1.74		Male	Peru
C079	9.55008624	SAA2	P0DJI9	Unlikely TB	Negative	-0.95	1.74		Male	Peru
C079	8.35162219	SAA2	P0DJI9-19-122	Unlikely TB	Negative	-0.95	1.74		Male	Peru
C079	9.510798104	HSPA1A	P0DMV8	Unlikely TB	Negative	-0.95	1.74		Male	Peru
C079	8.868526514	HSPA1A	P0DMV8-2-641	Unlikely TB	Negative	-0.95	1.74		Male	Peru
C079	13.15251125	IGLC2	P0DOY2	Unlikely TB	Negative	-0.95	1.74		Male	Peru
C079	18.95789834	IGLC2	P0DOY2-1-106	Unlikely TB	Negative	-0.95	1.74		Male	Peru
C079	10.61989182	IGLC3	P0DOY3	Unlikely TB	Negative	-0.95	1.74		Male	Peru
C079	9.534106699	IGHV1-8	P0DP01	Unlikely TB	Negative	-0.95	1.74		Male	Peru
C079	12.77263454	IGHV4-38-2	P0DP08-20-117	Unlikely TB	Negative	-0.95	1.74		Male	Peru
C079	9.751989255	CALM1	P0DP23	Unlikely TB	Negative	-0.95	1.74		Male	Peru
C079	9.536571108	IGHV3-38-3	P0DTE1	Unlikely TB	Negative	-0.95	1.74		Male	Peru
C079	12.6977773	SRGN	P10124	Unlikely TB	Negative	-0.95	1.74		Male	Peru
C079	9.045517148	TXN	P10599	Unlikely TB	Negative	-0.95	1.74		Male	Peru
C079	10.15340824	TXN	P10599-2-105	Unlikely TB	Negative	-0.95	1.74		Male	Peru
C079	9.089654332	CTSA	P10619	Unlikely TB	Negative	-0.95	1.74		Male	Peru
C079	11.59853826	C7	P10643	Unlikely TB	Negative	-0.95	1.74		Male	Peru
C079	9.57388001	PRKAR1A	P10644	Unlikely TB	Negative	-0.95	1.74		Male	Peru
C079	10.34448575	KIT	P10721	Unlikely TB	Negative	-0.95	1.74		Male	Peru
C079	9.22761839	HSPD1	P10809	Unlikely TB	Negative	-0.95	1.74		Male	Peru
C079	13.75802171	CLU	P10909	Unlikely TB	Negative	-0.95	1.74		Male	Peru
C079	12.32400606	CLU	P10909-23-449	Unlikely TB	Negative	-0.95	1.74		Male	Peru
C079	11.12463613	HSPA5	P11021	Unlikely TB	Negative	-0.95	1.74		Male	Peru
C079	9.582171404	HSPA8	P11142	Unlikely TB	Negative	-0.95	1.74		Male	Peru
C079	9.498189913	SLC2A1	P11166	Unlikely TB	Negative	-0.95	1.74		Male	Peru
C079	9.915194579	SLC2A3	P11169	Unlikely TB	Negative	-0.95	1.74		Male	Peru
C079	9.793992906	EPB41	P11171	Unlikely TB	Negative	-0.95	1.74		Male	Peru
C079	12.07787839	MBL2	P11226	Unlikely TB	Negative	-0.95	1.74		Male	Peru
C079	9.609504716	SPTB	P11277	Unlikely TB	Negative	-0.95	1.74		Male	Peru
C079	9.245690348	G6PD	P11413	Unlikely TB	Negative	-0.95	1.74		Male	Peru
C079	9.685868207	MTHFD1	P11586	Unlikely TB	Negative	-0.95	1.74		Male	Peru
C079	10.37642795	CETP	P11597	Unlikely TB	Negative	-0.95	1.74		Male	Peru
C079	11.48090265	CETP	P11597-18-493	Unlikely TB	Negative	-0.95	1.74		Male	Peru
C079	9.694592014	COL6A3	P12111	Unlikely TB	Negative	-0.95	1.74		Male	Peru
C079	11.98723824	COL6A3	P12111-26-3177	Unlikely TB	Negative	-0.95	1.74		Male	Peru
C079	9.389705001	SLC25A4	P12235	Unlikely TB	Negative	-0.95	1.74		Male	Peru
C079	9.665495426	SLC25A6	P12236	Unlikely TB	Negative	-0.95	1.74		Male	Peru
C079	11.16639481	F5	P12259	Unlikely TB	Negative	-0.95	1.74		Male	Peru
C079	9.564958997	ACTN1	P12814	Unlikely TB	Negative	-0.95	1.74		Male	Peru
C079	10.74136411	CDH1	P12830	Unlikely TB	Negative	-0.95	1.74		Male	Peru
C079	9.69720979	SRC	P12931	Unlikely TB	Negative	-0.95	1.74		Male	Peru
C079	9.598959524	GP1BB	P13224	Unlikely TB	Negative	-0.95	1.74		Male	Peru
C079	10.28255859	NCAM1	P13591	Unlikely TB	Negative	-0.95	1.74		Male	Peru
C079	11.58594611	ICAM2	P13598	Unlikely TB	Negative	-0.95	1.74		Male	Peru
C079	9.621166833	EEF2	P13639	Unlikely TB	Negative	-0.95	1.74		Male	Peru
C079	9.636753259	KRT10	P13645	Unlikely TB	Negative	-0.95	1.74		Male	Peru
C079	9.943509922	KRT5	P13647	Unlikely TB	Negative	-0.95	1.74		Male	Peru
C079	12.58321744	C6	P13671	Unlikely TB	Negative	-0.95	1.74		Male	Peru
C079	9.190779161	ALAD	P13716	Unlikely TB	Negative	-0.95	1.74		Male	Peru
C079	10.45101277	LCP1	P13796	Unlikely TB	Negative	-0.95	1.74		Male	Peru
C079	9.406807376	APEH	P13798	Unlikely TB	Negative	-0.95	1.74		Male	Peru
C079	9.617965947	ETFA	P13804	Unlikely TB	Negative	-0.95	1.74		Male	Peru
C079	11.49327947	SELL	P14151	Unlikely TB	Negative	-0.95	1.74		Male	Peru
C079	9.57732974	NID1	P14543	Unlikely TB	Negative	-0.95	1.74		Male	Peru
C079	10.15178315	PKM	P14618	Unlikely TB	Negative	-0.95	1.74		Male	Peru
C079	9.899599619	HSP90B1	P14625	Unlikely TB	Negative	-0.95	1.74		Male	Peru
C079	9.166315383	GP9	P14770	Unlikely TB	Negative	-0.95	1.74		Male	Peru
C079	9.527103173	MMP9	P14780	Unlikely TB	Negative	-0.95	1.74		Male	Peru
C079	9.419781981	MMP9	P14780-20-93	Unlikely TB	Negative	-0.95	1.74		Male	Peru
C079	9.574651947	RAC2	P15153	Unlikely TB	Negative	-0.95	1.74		Male	Peru
C079	10.78383037	CPN1	P15169	Unlikely TB	Negative	-0.95	1.74		Male	Peru
C079	9.212705338	GSPT1	P15170	Unlikely TB	Negative	-0.95	1.74		Male	Peru
C079	9.029401507	NME1	P15531	Unlikely TB	Negative	-0.95	1.74		Male	Peru
C079	10.26584285	IGLL1	P15814	Unlikely TB	Negative	-0.95	1.74		Male	Peru
C079	12.17097468	CD44	P16070	Unlikely TB	Negative	-0.95	1.74		Male	Peru
C079	9.594907339	ANK1	P16157	Unlikely TB	Negative	-0.95	1.74		Male	Peru
C079	9.336675132	GLB1	P16278	Unlikely TB	Negative	-0.95	1.74		Male	Peru
C079	9.659844047	PECAM1	P16284	Unlikely TB	Negative	-0.95	1.74		Male	Peru
C079	9.629493688	EPB42	P16452	Unlikely TB	Negative	-0.95	1.74		Male	Peru
C079	9.2425	ATP2A2	P16615	Unlikely TB	Negative	-0.95	1.74		Male	Peru
C079	9.980819038	CD36	P16671	Unlikely TB	Negative	-0.95	1.74		Male	Peru
C079	9.502237528	FAH	P16930	Unlikely TB	Negative	-0.95	1.74		Male	Peru
C079	10.34583249	GOT1	P17174	Unlikely TB	Negative	-0.95	1.74		Male	Peru
C079	9.681587953	ITGA2	P17301	Unlikely TB	Negative	-0.95	1.74		Male	Peru
C079	13.43590301	IGFBP3	P17936	Unlikely TB	Negative	-0.95	1.74		Male	Peru
C079	9.211626042	PSMC3	P17980	Unlikely TB	Negative	-0.95	1.74		Male	Peru
C079	9.090670184	TCP1	P17987	Unlikely TB	Negative	-0.95	1.74		Male	Peru
C079	9.9366087	ALOX12	P18054	Unlikely TB	Negative	-0.95	1.74		Male	Peru
C079	10.05510554	VCL	P18206	Unlikely TB	Negative	-0.95	1.74		Male	Peru
C079	11.51134197	LBP	P18428	Unlikely TB	Negative	-0.95	1.74		Male	Peru
C079	9.898733959	PGAM1	P18669	Unlikely TB	Negative	-0.95	1.74		Male	Peru
C079	9.605345432	SDC1	P18827	Unlikely TB	Negative	-0.95	1.74		Male	Peru
C079	9.693202173	GNAZ	P19086	Unlikely TB	Negative	-0.95	1.74		Male	Peru
C079	10.35485562	VCAM1	P19320	Unlikely TB	Negative	-0.95	1.74		Male	Peru
C079	8.781116855	HK1	P19367	Unlikely TB	Negative	-0.95	1.74		Male	Peru
C079	10.51618789	ORM2	P19652	Unlikely TB	Negative	-0.95	1.74		Male	Peru
C079	12.89953813	ORM2	P19652-19-201	Unlikely TB	Negative	-0.95	1.74		Male	Peru
C079	12.28150283	ITIH2	P19823	Unlikely TB	Negative	-0.95	1.74		Male	Peru
C079	13.10975071	ITIH1	P19827	Unlikely TB	Negative	-0.95	1.74		Male	Peru
C079	9.228973987	RAB6A	P20340	Unlikely TB	Negative	-0.95	1.74		Male	Peru
C079	9.228420203	PSMB1	P20618	Unlikely TB	Negative	-0.95	1.74		Male	Peru
C079	10.21687112	PZP	P20742	Unlikely TB	Negative	-0.95	1.74		Male	Peru
C079	12.10975697	C4BPB	P20851	Unlikely TB	Negative	-0.95	1.74		Male	Peru
C079	14.57416389	COL5A1	P20908	Unlikely TB	Negative	-0.95	1.74		Male	Peru
C079	9.464826525	CSRP1	P21291	Unlikely TB	Negative	-0.95	1.74		Male	Peru
C079	9.622366312	FLNA	P21333	Unlikely TB	Negative	-0.95	1.74		Male	Peru
C079	8.521775356	CD9	P21926-2-228	Unlikely TB	Negative	-0.95	1.74		Male	Peru
C079	9.271006818	COMT	P21964	Unlikely TB	Negative	-0.95	1.74		Male	Peru
C079	8.906010305	TGM2	P21980	Unlikely TB	Negative	-0.95	1.74		Male	Peru
C079	11.06852114	TNXB	P22105	Unlikely TB	Negative	-0.95	1.74		Male	Peru
C079	9.582208627	PAICS	P22234	Unlikely TB	Negative	-0.95	1.74		Male	Peru
C079	9.72113134	UBA1	P22314	Unlikely TB	Negative	-0.95	1.74		Male	Peru
C079	12.56687414	GPX3	P22352	Unlikely TB	Negative	-0.95	1.74		Male	Peru
C079	9.639833814	NME2	P22392	Unlikely TB	Negative	-0.95	1.74		Male	Peru
C079	10.09914286	HNRNPA2B1	P22626	Unlikely TB	Negative	-0.95	1.74		Male	Peru
C079	12.87674608	CPN2	P22792	Unlikely TB	Negative	-0.95	1.74		Male	Peru
C079	12.33871199	PROZ	P22891	Unlikely TB	Negative	-0.95	1.74		Male	Peru
C079	9.414601146	MRC1	P22897	Unlikely TB	Negative	-0.95	1.74		Male	Peru
C079	9.604257716	IGHV1-2	P23083	Unlikely TB	Negative	-0.95	1.74		Male	Peru
C079	11.68116667	FBLN1	P23142	Unlikely TB	Negative	-0.95	1.74		Male	Peru
C079	12.10340187	FBLN1	P23142-30-703	Unlikely TB	Negative	-0.95	1.74		Male	Peru
C079	12.67429257	TCEA1	P23193	Unlikely TB	Negative	-0.95	1.74		Male	Peru
C079	9.418027703	ITGA6	P23229	Unlikely TB	Negative	-0.95	1.74		Male	Peru
C079	9.427030739	PPIB	P23284	Unlikely TB	Negative	-0.95	1.74		Male	Peru
C079	9.396197931	WARS1	P23381	Unlikely TB	Negative	-0.95	1.74		Male	Peru
C079	10.21318857	PTPRG	P23470	Unlikely TB	Negative	-0.95	1.74		Male	Peru
C079	9.360805232	AHCY	P23526	Unlikely TB	Negative	-0.95	1.74		Male	Peru
C079	9.870786573	CFL1	P23528	Unlikely TB	Negative	-0.95	1.74		Male	Peru
C079	9.414099582	PRTN3	P24158	Unlikely TB	Negative	-0.95	1.74		Male	Peru
C079	9.575202533	EEF1B2	P24534	Unlikely TB	Negative	-0.95	1.74		Male	Peru
C079	8.948110136	TBXAS1	P24557	Unlikely TB	Negative	-0.95	1.74		Male	Peru
C079	11.25738222	IGFBP6	P24592	Unlikely TB	Negative	-0.95	1.74		Male	Peru
C079	8.941050669	IGFBP5	P24593	Unlikely TB	Negative	-0.95	1.74		Male	Peru
C079	10.43856569	TNC	P24821	Unlikely TB	Negative	-0.95	1.74		Male	Peru
C079	9.618365088	MYL9	P24844	Unlikely TB	Negative	-0.95	1.74		Male	Peru
C079	10.0591185	AZGP1	P25311	Unlikely TB	Negative	-0.95	1.74		Male	Peru
C079	9.391495109	ATP5F1A	P25705	Unlikely TB	Negative	-0.95	1.74		Male	Peru
C079	10.00749175	PSMA1	P25786	Unlikely TB	Negative	-0.95	1.74		Male	Peru
C079	9.569963913	PSMA2	P25787	Unlikely TB	Negative	-0.95	1.74		Male	Peru
C079	9.519304121	PSMA3	P25788	Unlikely TB	Negative	-0.95	1.74		Male	Peru
C079	9.529838156	MSN	P26038	Unlikely TB	Negative	-0.95	1.74		Male	Peru
C079	9.664908319	S100A4	P26447	Unlikely TB	Negative	-0.95	1.74		Male	Peru
C079	8.598796377	EEF1G	P26641	Unlikely TB	Negative	-0.95	1.74		Male	Peru
C079	12.08880074	MST1	P26927	Unlikely TB	Negative	-0.95	1.74		Male	Peru
C079	9.646637252	STOM	P27105	Unlikely TB	Negative	-0.95	1.74		Male	Peru
C079	14.80209349	PON1	P27169	Unlikely TB	Negative	-0.95	1.74		Male	Peru
C079	9.356848272	YWHAQ	P27348	Unlikely TB	Negative	-0.95	1.74		Male	Peru
C079	9.77381529	CALR	P27797	Unlikely TB	Negative	-0.95	1.74		Male	Peru
C079	9.701211509	CANX	P27824	Unlikely TB	Negative	-0.95	1.74		Male	Peru
C079	11.99949827	CFP	P27918	Unlikely TB	Negative	-0.95	1.74		Male	Peru
C079	9.355491718	PSMA5	P28066	Unlikely TB	Negative	-0.95	1.74		Male	Peru
C079	9.430863142	PTPN6	P29350	Unlikely TB	Negative	-0.95	1.74		Male	Peru
C079	9.703192968	TKT	P29401	Unlikely TB	Negative	-0.95	1.74		Male	Peru
C079	9.919785551	SERPINA4	P29622	Unlikely TB	Negative	-0.95	1.74		Male	Peru
C079	9.55266349	EEF1D	P29692	Unlikely TB	Negative	-0.95	1.74		Male	Peru
C079	9.599578423	PRDX6	P30041	Unlikely TB	Negative	-0.95	1.74		Male	Peru
C079	9.466460933	BLVRB	P30043	Unlikely TB	Negative	-0.95	1.74		Male	Peru
C079	9.620060885	PRDX5	P30044	Unlikely TB	Negative	-0.95	1.74		Male	Peru
C079	9.254480359	PRDX3	P30048	Unlikely TB	Negative	-0.95	1.74		Male	Peru
C079	9.712369316	PEBP1	P30086	Unlikely TB	Negative	-0.95	1.74		Male	Peru
C079	10.0883847	PDIA3	P30101	Unlikely TB	Negative	-0.95	1.74		Male	Peru
C079	9.136702215	PPP2R1A	P30153	Unlikely TB	Negative	-0.95	1.74		Male	Peru
C079	9.177002067	SERPINB1	P30740	Unlikely TB	Negative	-0.95	1.74		Male	Peru
C079	9.59417387	SERPINB1	P30740-1-379	Unlikely TB	Negative	-0.95	1.74		Male	Peru
C079	9.831260619	CPS1	P31327	Unlikely TB	Negative	-0.95	1.74		Male	Peru
C079	9.401980388	ATIC	P31939	Unlikely TB	Negative	-0.95	1.74		Male	Peru
C079	9.352463096	YWHAB	P31946	Unlikely TB	Negative	-0.95	1.74		Male	Peru
C079	9.930956692	STIP1	P31948	Unlikely TB	Negative	-0.95	1.74		Male	Peru
C079	9.805334831	PRDX2	P32119	Unlikely TB	Negative	-0.95	1.74		Male	Peru
C079	10.79642684	CDH5	P33151	Unlikely TB	Negative	-0.95	1.74		Male	Peru
C079	13.9224723	KIF5B	P33176	Unlikely TB	Negative	-0.95	1.74		Male	Peru
C079	10.36801747	MAN1A1	P33908	Unlikely TB	Negative	-0.95	1.74		Male	Peru
C079	9.683268532	HSPA4	P34932	Unlikely TB	Negative	-0.95	1.74		Male	Peru
C079	10.66252683	PRSS3	P35030	Unlikely TB	Negative	-0.95	1.74		Male	Peru
C079	9.493918573	PHB	P35232	Unlikely TB	Negative	-0.95	1.74		Male	Peru
C079	9.256530824	THBS4	P35443	Unlikely TB	Negative	-0.95	1.74		Male	Peru
C079	9.477969364	KRT9	P35527	Unlikely TB	Negative	-0.95	1.74		Male	Peru
C079	11.7080122	SAA4	P35542	Unlikely TB	Negative	-0.95	1.74		Male	Peru
C079	9.681622717	MYH9	P35579	Unlikely TB	Negative	-0.95	1.74		Male	Peru
C079	11.25679124	COPB2	P35606	Unlikely TB	Negative	-0.95	1.74		Male	Peru
C079	8.510281501	BSG	P35613	Unlikely TB	Negative	-0.95	1.74		Male	Peru
C079	12.95953271	IGFALS	P35858	Unlikely TB	Negative	-0.95	1.74		Male	Peru
C079	9.575801495	KRT2	P35908	Unlikely TB	Negative	-0.95	1.74		Male	Peru
C079	16.47928481	ATP5F1C	P36542	Unlikely TB	Negative	-0.95	1.74		Male	Peru
C079	12.41082385	SERPINF1	P36955	Unlikely TB	Negative	-0.95	1.74		Male	Peru
C079	11.72638459	CFHR2	P36980	Unlikely TB	Negative	-0.95	1.74		Male	Peru
C079	9.478773963	HPCAL1	P37235	Unlikely TB	Negative	-0.95	1.74		Male	Peru
C079	9.348440939	TAGLN2	P37802	Unlikely TB	Negative	-0.95	1.74		Male	Peru
C079	9.359070477	TALDO1	P37837	Unlikely TB	Negative	-0.95	1.74		Male	Peru
C079	9.396592901	SNCA	P37840-1-140	Unlikely TB	Negative	-0.95	1.74		Male	Peru
C079	9.364243315	HSPA9	P38646	Unlikely TB	Negative	-0.95	1.74		Male	Peru
C079	9.113696219	DDOST	P39656	Unlikely TB	Negative	-0.95	1.74		Male	Peru
C079	9.206547082	GP5	P40197	Unlikely TB	Negative	-0.95	1.74		Male	Peru
C079	9.818552734	CCT6A	P40227	Unlikely TB	Negative	-0.95	1.74		Male	Peru
C079	9.525992234	MDH1	P40925	Unlikely TB	Negative	-0.95	1.74		Male	Peru
C079	9.378770807	MDH2	P40926	Unlikely TB	Negative	-0.95	1.74		Male	Peru
C079	9.344832013	EIF2S3	P41091	Unlikely TB	Negative	-0.95	1.74		Male	Peru
C079	10.34645513	PTGDS	P41222	Unlikely TB	Negative	-0.95	1.74		Male	Peru
C079	10.48081451	ACTR1B	P42025	Unlikely TB	Negative	-0.95	1.74		Male	Peru
C079	9.361789788	PRCP	P42785	Unlikely TB	Negative	-0.95	1.74		Male	Peru
C079	10.97120891	MCAM	P43121	Unlikely TB	Negative	-0.95	1.74		Male	Peru
C079	12.66829561	BTD	P43251	Unlikely TB	Negative	-0.95	1.74		Male	Peru
C079	10.46738737	GPD2	P43304	Unlikely TB	Negative	-0.95	1.74		Male	Peru
C079	11.88597632	AFM	P43652	Unlikely TB	Negative	-0.95	1.74		Male	Peru
C079	9.44972365	AFM	P43652-22-599	Unlikely TB	Negative	-0.95	1.74		Male	Peru
C079	9.803478209	USP5	P45974	Unlikely TB	Negative	-0.95	1.74		Male	Peru
C079	10.13347616	CAPZA2	P47755	Unlikely TB	Negative	-0.95	1.74		Male	Peru
C079	9.766773186	CAPZB	P47756	Unlikely TB	Negative	-0.95	1.74		Male	Peru
C079	9.101760318	LIMS1	P48059	Unlikely TB	Negative	-0.95	1.74		Male	Peru
C079	8.465068737	ME1	P48163	Unlikely TB	Negative	-0.95	1.74		Male	Peru
C079	9.686768529	ARCN1	P48444	Unlikely TB	Negative	-0.95	1.74		Male	Peru
C079	9.824493336	CCT5	P48643	Unlikely TB	Negative	-0.95	1.74		Male	Peru
C079	11.32717928	IDH2	P48735	Unlikely TB	Negative	-0.95	1.74		Male	Peru
C079	10.14097058	MASP1	P48740	Unlikely TB	Negative	-0.95	1.74		Male	Peru
C079	9.082729149	CCT3	P49368	Unlikely TB	Negative	-0.95	1.74		Male	Peru
C079	10.32885763	TUFM	P49411	Unlikely TB	Negative	-0.95	1.74		Male	Peru
C079	9.609352133	PSMB3	P49720	Unlikely TB	Negative	-0.95	1.74		Male	Peru
C079	9.613044108	PSMB2	P49721	Unlikely TB	Negative	-0.95	1.74		Male	Peru
C079	10.3871559	COMP	P49747	Unlikely TB	Negative	-0.95	1.74		Male	Peru
C079	8.85066896	TMED10	P49755	Unlikely TB	Negative	-0.95	1.74		Male	Peru
C079	12.64868417	SELENOP	P49908	Unlikely TB	Negative	-0.95	1.74		Male	Peru
C079	11.65169409	CAMP	P49913	Unlikely TB	Negative	-0.95	1.74		Male	Peru
C079	9.325474698	GDI2	P50395	Unlikely TB	Negative	-0.95	1.74		Male	Peru
C079	9.191978647	VASP	P50552	Unlikely TB	Negative	-0.95	1.74		Male	Peru
C079	9.599315139	CCT8	P50990	Unlikely TB	Negative	-0.95	1.74		Male	Peru
C079	9.797368395	CCT4	P50991	Unlikely TB	Negative	-0.95	1.74		Male	Peru
C079	9.934172417	RAB5C	P51148	Unlikely TB	Negative	-0.95	1.74		Male	Peru
C079	9.917197098	RAB7A	P51149	Unlikely TB	Negative	-0.95	1.74		Male	Peru
C079	9.796599888	SSR4	P51571	Unlikely TB	Negative	-0.95	1.74		Male	Peru
C079	12.0840252	ALDH3A2	P51648	Unlikely TB	Negative	-0.95	1.74		Male	Peru
C079	14.61605597	LUM	P51884	Unlikely TB	Negative	-0.95	1.74		Male	Peru
C079	9.63387423	LUM	P51884-19-338	Unlikely TB	Negative	-0.95	1.74		Male	Peru
C079	9.510862907	ARHGDIA	P52565	Unlikely TB	Negative	-0.95	1.74		Male	Peru
C079	9.384232226	CAPZA1	P52907	Unlikely TB	Negative	-0.95	1.74		Male	Peru
C079	9.77393666	ACLY	P53396	Unlikely TB	Negative	-0.95	1.74		Male	Peru
C079	9.854211338	COPB1	P53618	Unlikely TB	Negative	-0.95	1.74		Male	Peru
C079	9.395997736	COPA	P53621	Unlikely TB	Negative	-0.95	1.74		Male	Peru
C079	9.703716945	RAD23B	P54727	Unlikely TB	Negative	-0.95	1.74		Male	Peru
C079	9.198297052	AK2	P54819	Unlikely TB	Negative	-0.95	1.74		Male	Peru
C079	9.147136538	NAPA	P54920	Unlikely TB	Negative	-0.95	1.74		Male	Peru
C079	9.207075048	EIF5	P55010	Unlikely TB	Negative	-0.95	1.74		Male	Peru
C079	12.47844805	APOC4	P55056	Unlikely TB	Negative	-0.95	1.74		Male	Peru
C079	11.5335699	PLTP	P55058	Unlikely TB	Negative	-0.95	1.74		Male	Peru
C079	13.04618222	PLTP	P55058-18-493	Unlikely TB	Negative	-0.95	1.74		Male	Peru
C079	9.355522665	VCP	P55072	Unlikely TB	Negative	-0.95	1.74		Male	Peru
C079	9.461045903	NAP1L1	P55209	Unlikely TB	Negative	-0.95	1.74		Male	Peru
C079	10.82145529	CDH13	P55290	Unlikely TB	Negative	-0.95	1.74		Male	Peru
C079	9.351477283	NPEPPS	P55786	Unlikely TB	Negative	-0.95	1.74		Male	Peru
C079	9.159104603	MARS1	P56192	Unlikely TB	Negative	-0.95	1.74		Male	Peru
C079	11.35379523	ANTXR2	P58335	Unlikely TB	Negative	-0.95	1.74		Male	Peru
C079	9.746198708	MTPN	P58546	Unlikely TB	Negative	-0.95	1.74		Male	Peru
C079	9.568355262	MYL6	P60660	Unlikely TB	Negative	-0.95	1.74		Male	Peru
C079	11.27836858	ACTB	P60709	Unlikely TB	Negative	-0.95	1.74		Male	Peru
C079	9.811102569	EIF4A1	P60842	Unlikely TB	Negative	-0.95	1.74		Male	Peru
C079	9.272800071	PSMA6	P60900	Unlikely TB	Negative	-0.95	1.74		Male	Peru
C079	9.950690736	CDC42	P60953	Unlikely TB	Negative	-0.95	1.74		Male	Peru
C079	9.503093518	DSTN	P60981	Unlikely TB	Negative	-0.95	1.74		Male	Peru
C079	9.357372559	KRTDAP	P60985	Unlikely TB	Negative	-0.95	1.74		Male	Peru
C079	10.36198873	RAB8A	P61006	Unlikely TB	Negative	-0.95	1.74		Male	Peru
C079	8.476344196	RAB5B	P61020	Unlikely TB	Negative	-0.95	1.74		Male	Peru
C079	9.714994401	RAB10	P61026	Unlikely TB	Negative	-0.95	1.74		Male	Peru
C079	9.241372735	UBE2N	P61088	Unlikely TB	Negative	-0.95	1.74		Male	Peru
C079	10.16925969	RAB14	P61106	Unlikely TB	Negative	-0.95	1.74		Male	Peru
C079	9.867494545	ACTR3	P61158	Unlikely TB	Negative	-0.95	1.74		Male	Peru
C079	9.461225619	ACTR2	P61160	Unlikely TB	Negative	-0.95	1.74		Male	Peru
C079	10.21548158	ACTR1A	P61163	Unlikely TB	Negative	-0.95	1.74		Male	Peru
C079	8.989620661	ARF3	P61204	Unlikely TB	Negative	-0.95	1.74		Male	Peru
C079	9.704239699	RAP1B	P61224	Unlikely TB	Negative	-0.95	1.74		Male	Peru
C079	8.666795385	RAP2B	P61225	Unlikely TB	Negative	-0.95	1.74		Male	Peru
C079	10.32864166	HSPE1	P61604	Unlikely TB	Negative	-0.95	1.74		Male	Peru
C079	14.86337346	LYZ	P61626-19-148	Unlikely TB	Negative	-0.95	1.74		Male	Peru
C079	8.966251678	B2M	P61769	Unlikely TB	Negative	-0.95	1.74		Male	Peru
C079	9.825766784	B2M	P61769-21-119	Unlikely TB	Negative	-0.95	1.74		Male	Peru
C079	9.455837814	HNRNPK	P61978	Unlikely TB	Negative	-0.95	1.74		Male	Peru
C079	8.72816985	YWHAG	P61981	Unlikely TB	Negative	-0.95	1.74		Male	Peru
C079	9.479077581	YWHAE	P62258	Unlikely TB	Negative	-0.95	1.74		Male	Peru
C079	8.680469966	RPS13	P62277	Unlikely TB	Negative	-0.95	1.74		Male	Peru
C079	11.23301954	TMSB4X	P62328	Unlikely TB	Negative	-0.95	1.74		Male	Peru
C079	10.04805844	PSMC6	P62333	Unlikely TB	Negative	-0.95	1.74		Male	Peru
C079	13.51195367	RPS6	P62753	Unlikely TB	Negative	-0.95	1.74		Male	Peru
C079	10.04096601	H4C1	P62805	Unlikely TB	Negative	-0.95	1.74		Male	Peru
C079	8.988711817	RAB1A	P62820	Unlikely TB	Negative	-0.95	1.74		Male	Peru
C079	9.299829061	RAN	P62826	Unlikely TB	Negative	-0.95	1.74		Male	Peru
C079	9.952596741	GNB1	P62873	Unlikely TB	Negative	-0.95	1.74		Male	Peru
C079	8.506863	RPL10A	P62906	Unlikely TB	Negative	-0.95	1.74		Male	Peru
C079	9.129215591	PPIA	P62937	Unlikely TB	Negative	-0.95	1.74		Male	Peru
C079	9.696396506	PPIA	P62937-1-165	Unlikely TB	Negative	-0.95	1.74		Male	Peru
C079	13.57490222	RPS27A	P62979	Unlikely TB	Negative	-0.95	1.74		Male	Peru
C079	9.298460149	AP2B1	P63010	Unlikely TB	Negative	-0.95	1.74		Male	Peru
C079	9.568901348	YWHAZ	P63104	Unlikely TB	Negative	-0.95	1.74		Male	Peru
C079	8.939387922	EIF5A	P63241	Unlikely TB	Negative	-0.95	1.74		Male	Peru
C079	10.2766782	ACTG1	P63261	Unlikely TB	Negative	-0.95	1.74		Male	Peru
C079	9.563254127	TPM4	P67936	Unlikely TB	Negative	-0.95	1.74		Male	Peru
C079	9.926137122	ACTC1	P68032	Unlikely TB	Negative	-0.95	1.74		Male	Peru
C079	9.688237267	EEF1A1	P68104	Unlikely TB	Negative	-0.95	1.74		Male	Peru
C079	9.78342181	TUBA1B	P68363	Unlikely TB	Negative	-0.95	1.74		Male	Peru
C079	9.261197745	TUBA4A	P68366	Unlikely TB	Negative	-0.95	1.74		Male	Peru
C079	9.356754956	TUBB4B	P68371	Unlikely TB	Negative	-0.95	1.74		Male	Peru
C079	11.23306549	HBB	P68871	Unlikely TB	Negative	-0.95	1.74		Male	Peru
C079	9.612364476	HBG2	P69892	Unlikely TB	Negative	-0.95	1.74		Male	Peru
C079	11.45968763	HBA1	P69905	Unlikely TB	Negative	-0.95	1.74		Male	Peru
C079	9.59268314	CCT2	P78371	Unlikely TB	Negative	-0.95	1.74		Male	Peru
C079	9.28714855	GSTO1	P78417	Unlikely TB	Negative	-0.95	1.74		Male	Peru
C079	12.80911564	GPLD1	P80108	Unlikely TB	Negative	-0.95	1.74		Male	Peru
C079	10.66983133	S100A12	P80511	Unlikely TB	Negative	-0.95	1.74		Male	Peru
C079	12.13640651	IGLV3-21	P80748	Unlikely TB	Negative	-0.95	1.74		Male	Peru
C079	9.524818202	HSPG2	P98160	Unlikely TB	Negative	-0.95	1.74		Male	Peru
C079	10.26141621	CYCS	P99999	Unlikely TB	Negative	-0.95	1.74		Male	Peru
C079	10.03575636	Rv3404c	P9WKZ3	Unlikely TB	Negative	-0.95	1.74		Male	Peru
C079	10.25913263	atpA	P9WPU7	Unlikely TB	Negative	-0.95	1.74		Male	Peru
C079	9.186666309	MPP1	Q00013	Unlikely TB	Negative	-0.95	1.74		Male	Peru
C079	9.420549641	CLTC	Q00610	Unlikely TB	Negative	-0.95	1.74		Male	Peru
C079	9.691657359	CAP1	Q01518	Unlikely TB	Negative	-0.95	1.74		Male	Peru
C079	9.917138096	PFKP	Q01813	Unlikely TB	Negative	-0.95	1.74		Male	Peru
C079	10.00666141	GUCY1B1	Q02153	Unlikely TB	Negative	-0.95	1.74		Male	Peru
C079	9.325766148	PLGLB1	Q02325	Unlikely TB	Negative	-0.95	1.74		Male	Peru
C079	11.12184082	NUCB1	Q02818	Unlikely TB	Negative	-0.95	1.74		Male	Peru
C079	9.868171053	CFHR3	Q02985	Unlikely TB	Negative	-0.95	1.74		Male	Peru
C079	9.361657636	CFHR1	Q03591	Unlikely TB	Negative	-0.95	1.74		Male	Peru
C079	12.48988358	HGFAC	Q04756	Unlikely TB	Negative	-0.95	1.74		Male	Peru
C079	9.987315568	GLO1	Q04760	Unlikely TB	Negative	-0.95	1.74		Male	Peru
C079	8.882968987	YWHAH	Q04917	Unlikely TB	Negative	-0.95	1.74		Male	Peru
C079	9.229123428	PRKCD	Q05655	Unlikely TB	Negative	-0.95	1.74		Male	Peru
C079	9.397069375	CALD1	Q05682	Unlikely TB	Negative	-0.95	1.74		Male	Peru
C079	12.15868951	ITIH3	Q06033	Unlikely TB	Negative	-0.95	1.74		Male	Peru
C079	9.255955803	ITIH3	Q06033-35-651	Unlikely TB	Negative	-0.95	1.74		Male	Peru
C079	9.15328479	PSME1	Q06323	Unlikely TB	Negative	-0.95	1.74		Male	Peru
C079	9.000309211	FMOD	Q06828	Unlikely TB	Negative	-0.95	1.74		Male	Peru
C079	10.61875147	PRDX1	Q06830	Unlikely TB	Negative	-0.95	1.74		Male	Peru
C079	10.38762243	KLC1	Q07866	Unlikely TB	Negative	-0.95	1.74		Male	Peru
C079	9.904170574	LRP1	Q07954	Unlikely TB	Negative	-0.95	1.74		Male	Peru
C079	11.37960571	LGALS3BP	Q08380	Unlikely TB	Negative	-0.95	1.74		Male	Peru
C079	9.540362657	FGL1	Q08830	Unlikely TB	Negative	-0.95	1.74		Male	Peru
C079	9.81060213	nrp	Q10896	Unlikely TB	Negative	-0.95	1.74		Male	Peru
C079	10.43798344	EFEMP1	Q12805	Unlikely TB	Negative	-0.95	1.74		Male	Peru
C079	12.80501769	EFEMP1	Q12805-18-493	Unlikely TB	Negative	-0.95	1.74		Male	Peru
C079	8.806890303	CNTN1	Q12860	Unlikely TB	Negative	-0.95	1.74		Male	Peru
C079	9.653105842	SPP2	Q13103	Unlikely TB	Negative	-0.95	1.74		Male	Peru
C079	9.84973731	MMRN1	Q13201	Unlikely TB	Negative	-0.95	1.74		Male	Peru
C079	9.528994793	SELENBP1	Q13228	Unlikely TB	Negative	-0.95	1.74		Male	Peru
C079	12.4436919	SEMA3F	Q13275	Unlikely TB	Negative	-0.95	1.74		Male	Peru
C079	10.16265255	ILK	Q13418	Unlikely TB	Negative	-0.95	1.74		Male	Peru
C079	8.834886389	DCTN2	Q13561	Unlikely TB	Negative	-0.95	1.74		Male	Peru
C079	10.71861283	IQGAP2	Q13576	Unlikely TB	Negative	-0.95	1.74		Male	Peru
C079	9.399747694	STIM1	Q13586	Unlikely TB	Negative	-0.95	1.74		Male	Peru
C079	9.209771569	FHL1	Q13642	Unlikely TB	Negative	-0.95	1.74		Male	Peru
C079	13.57294477	APOF	Q13790	Unlikely TB	Negative	-0.95	1.74		Male	Peru
C079	9.298610026	ENPP2	Q13822	Unlikely TB	Negative	-0.95	1.74		Male	Peru
C079	10.80501128	DSG2	Q14126	Unlikely TB	Negative	-0.95	1.74		Male	Peru
C079	8.997277477	SEPTIN6	Q14141	Unlikely TB	Negative	-0.95	1.74		Male	Peru
C079	10.7079747	DCTN1	Q14203	Unlikely TB	Negative	-0.95	1.74		Male	Peru
C079	9.879050019	DYNC1H1	Q14204	Unlikely TB	Negative	-0.95	1.74		Male	Peru
C079	9.497857455	CTTN	Q14247	Unlikely TB	Negative	-0.95	1.74		Male	Peru
C079	10.12851607	FLOT2	Q14254	Unlikely TB	Negative	-0.95	1.74		Male	Peru
C079	10.15282097	FGL2	Q14314	Unlikely TB	Negative	-0.95	1.74		Male	Peru
C079	10.80399607	SPARCL1	Q14515	Unlikely TB	Negative	-0.95	1.74		Male	Peru
C079	11.1414154	HABP2	Q14520	Unlikely TB	Negative	-0.95	1.74		Male	Peru
C079	12.7945864	ITIH4	Q14624	Unlikely TB	Negative	-0.95	1.74		Male	Peru
C079	10.47691879	ITIH4	Q14624-29-661	Unlikely TB	Negative	-0.95	1.74		Male	Peru
C079	9.549323554	ITIH4	Q14624-689-930	Unlikely TB	Negative	-0.95	1.74		Male	Peru
C079	9.269056062	GANAB	Q14697	Unlikely TB	Negative	-0.95	1.74		Male	Peru
C079	9.950861643	LTBP1	Q14766	Unlikely TB	Negative	-0.95	1.74		Male	Peru
C079	9.683727819	KPNB1	Q14974	Unlikely TB	Negative	-0.95	1.74		Male	Peru
C079	9.570904799	SEPTIN2	Q15019	Unlikely TB	Negative	-0.95	1.74		Male	Peru
C079	10.12424606	POSTN	Q15063	Unlikely TB	Negative	-0.95	1.74		Male	Peru
C079	8.915946433	PDIA6	Q15084	Unlikely TB	Negative	-0.95	1.74		Male	Peru
C079	10.68603055	PCOLCE	Q15113	Unlikely TB	Negative	-0.95	1.74		Male	Peru
C079	12.39863407	PON3	Q15166	Unlikely TB	Negative	-0.95	1.74		Male	Peru
C079	10.14233674	PCBP1	Q15365	Unlikely TB	Negative	-0.95	1.74		Male	Peru
C079	9.58270509	PCBP2	Q15366	Unlikely TB	Negative	-0.95	1.74		Male	Peru
C079	9.229719831	RSU1	Q15404	Unlikely TB	Negative	-0.95	1.74		Male	Peru
C079	10.45073654	FCN2	Q15485	Unlikely TB	Negative	-0.95	1.74		Male	Peru
C079	10.05616592	TGFBI	Q15582	Unlikely TB	Negative	-0.95	1.74		Male	Peru
C079	9.267076731	MAPRE1	Q15691	Unlikely TB	Negative	-0.95	1.74		Male	Peru
C079	9.777597199	CD226	Q15762	Unlikely TB	Negative	-0.95	1.74		Male	Peru
C079	9.323699129	STXBP2	Q15833	Unlikely TB	Negative	-0.95	1.74		Male	Peru
C079	9.534428692	ZYX	Q15942	Unlikely TB	Negative	-0.95	1.74		Male	Peru
C079	9.067713674	SEPTIN7	Q16181	Unlikely TB	Negative	-0.95	1.74		Male	Peru
C079	11.51331832	ECM1	Q16610	Unlikely TB	Negative	-0.95	1.74		Male	Peru
C079	9.547732946	DBN1	Q16643	Unlikely TB	Negative	-0.95	1.74		Male	Peru
C079	10.03356756	MAN2A1	Q16706	Unlikely TB	Negative	-0.95	1.74		Male	Peru
C079	9.381854948	AOC3	Q16853	Unlikely TB	Negative	-0.95	1.74		Male	Peru
C079	9.432288552	IMMT	Q16891	Unlikely TB	Negative	-0.95	1.74		Male	Peru
C079	9.52903603	INF2	Q27J81	Unlikely TB	Negative	-0.95	1.74		Male	Peru
C079	9.384568133	DDI2	Q5TDH0	Unlikely TB	Negative	-0.95	1.74		Male	Peru
C079	14.26437233	ZFYVE26	Q68DK2	Unlikely TB	Negative	-0.95	1.74		Male	Peru
C079	10.00767251	VASN	Q6EMK4	Unlikely TB	Negative	-0.95	1.74		Male	Peru
C079	13.48790323	VASN	Q6EMK4-24-673	Unlikely TB	Negative	-0.95	1.74		Male	Peru
C079	9.877973304	LAIR1	Q6GTX8	Unlikely TB	Negative	-0.95	1.74		Male	Peru
C079	9.451231626	LAMTOR1	Q6IAA8	Unlikely TB	Negative	-0.95	1.74		Male	Peru
C079	9.568880916	TWF2	Q6IBS0	Unlikely TB	Negative	-0.95	1.74		Male	Peru
C079	19.70018764	FAHD1	Q6P587	Unlikely TB	Negative	-0.95	1.74		Male	Peru
C079	10.96828803	PLXDC2	Q6UX71	Unlikely TB	Negative	-0.95	1.74		Male	Peru
C079	10.58828754	PI16	Q6UXB8	Unlikely TB	Negative	-0.95	1.74		Male	Peru
C079	9.399697543	CD109	Q6YHK3	Unlikely TB	Negative	-0.95	1.74		Male	Peru
C079	9.391452008	UNC13D	Q70J99	Unlikely TB	Negative	-0.95	1.74		Male	Peru
C079	8.569793592	TUBA1A	Q71U36	Unlikely TB	Negative	-0.95	1.74		Male	Peru
C079	13.06045445	ADAMTS13	Q76LX8	Unlikely TB	Negative	-0.95	1.74		Male	Peru
C079	9.918042092	DOK3	Q7L591	Unlikely TB	Negative	-0.95	1.74		Male	Peru
C079	10.30353773	ABI3BP	Q7Z7G0	Unlikely TB	Negative	-0.95	1.74		Male	Peru
C079	9.992289233	MEGF8	Q7Z7M0	Unlikely TB	Negative	-0.95	1.74		Male	Peru
C079	10.8478623	SERPINA11	Q86U17	Unlikely TB	Negative	-0.95	1.74		Male	Peru
C079	9.535290633	OAF	Q86UD1	Unlikely TB	Negative	-0.95	1.74		Male	Peru
C079	9.579397367	FERMT3	Q86UX7	Unlikely TB	Negative	-0.95	1.74		Male	Peru
C079	10.0976814	CD163	Q86VB7	Unlikely TB	Negative	-0.95	1.74		Male	Peru
C079	9.390590393	CAND1	Q86VP6	Unlikely TB	Negative	-0.95	1.74		Male	Peru
C079	9.22535528	TREML1	Q86YW5	Unlikely TB	Negative	-0.95	1.74		Male	Peru
C079	9.858139049	LILRA3	Q8N6C8	Unlikely TB	Negative	-0.95	1.74		Male	Peru
C079	9.205002304	GOLM1	Q8NBJ4	Unlikely TB	Negative	-0.95	1.74		Male	Peru
C079	11.0020871	PCYOX1L	Q8NBM8	Unlikely TB	Negative	-0.95	1.74		Male	Peru
C079	11.33883151	PCSK9	Q8NBP7	Unlikely TB	Negative	-0.95	1.74		Male	Peru
C079	9.552146213	TXNDC5	Q8NBS9	Unlikely TB	Negative	-0.95	1.74		Male	Peru
C079	9.372814633	ANGPTL6	Q8NI99	Unlikely TB	Negative	-0.95	1.74		Male	Peru
C079	10.01710133	PDCD6IP	Q8WUM4	Unlikely TB	Negative	-0.95	1.74		Male	Peru
C079	9.304339893	BRK1	Q8WUW1	Unlikely TB	Negative	-0.95	1.74		Male	Peru
C079	10.67754823	OIT3	Q8WWZ8	Unlikely TB	Negative	-0.95	1.74		Male	Peru
C079	8.854825134	MUC16	Q8WXI7	Unlikely TB	Negative	-0.95	1.74		Male	Peru
C079	11.74658071	TTN	Q8WZ42	Unlikely TB	Negative	-0.95	1.74		Male	Peru
C079	10.90724896	CFHR4	Q92496	Unlikely TB	Negative	-0.95	1.74		Male	Peru
C079	10.88300954	PRG4	Q92954	Unlikely TB	Negative	-0.95	1.74		Male	Peru
C079	9.86541054	ATP2A3	Q93084	Unlikely TB	Negative	-0.95	1.74		Male	Peru
C079	8.835425097	PDLIM5	Q96HC4	Unlikely TB	Negative	-0.95	1.74		Male	Peru
C079	11.30838581	CPB2	Q96IY4	Unlikely TB	Negative	-0.95	1.74		Male	Peru
C079	15.52472045	CPB2	Q96IY4-23-114	Unlikely TB	Negative	-0.95	1.74		Male	Peru
C079	12.12280099	CNDP1	Q96KN2	Unlikely TB	Negative	-0.95	1.74		Male	Peru
C079	11.88464729	PRAP1	Q96NZ9	Unlikely TB	Negative	-0.95	1.74		Male	Peru
C079	8.90244347	PRAP1	Q96NZ9-21-151	Unlikely TB	Negative	-0.95	1.74		Male	Peru
C079	12.0596775	PGLYRP2	Q96PD5	Unlikely TB	Negative	-0.95	1.74		Male	Peru
C079	8.781011104	PUS7	Q96PZ0	Unlikely TB	Negative	-0.95	1.74		Male	Peru
C079	9.163390653	VPS35	Q96QK1	Unlikely TB	Negative	-0.95	1.74		Male	Peru
C079	10.34203084	SCGB3A1	Q96QR1	Unlikely TB	Negative	-0.95	1.74		Male	Peru
C079	8.992817102	CNN2	Q99439	Unlikely TB	Negative	-0.95	1.74		Male	Peru
C079	9.489534704	PARK7	Q99497	Unlikely TB	Negative	-0.95	1.74		Male	Peru
C079	10.6979358	PHB2	Q99623	Unlikely TB	Negative	-0.95	1.74		Male	Peru
C079	10.95924586	OLFM1	Q99784	Unlikely TB	Negative	-0.95	1.74		Male	Peru
C079	9.750143291	CCT7	Q99832	Unlikely TB	Negative	-0.95	1.74		Male	Peru
C079	10.66790545	RARRES2	Q99969	Unlikely TB	Negative	-0.95	1.74		Male	Peru
C079	10.9525242	CORO1B	Q9BR76	Unlikely TB	Negative	-0.95	1.74		Male	Peru
C079	9.310481051	ESYT1	Q9BSJ8	Unlikely TB	Negative	-0.95	1.74		Male	Peru
C079	9.319354043	FUCA2	Q9BTY2	Unlikely TB	Negative	-0.95	1.74		Male	Peru
C079	10.09924832	PDCD10	Q9BUL8	Unlikely TB	Negative	-0.95	1.74		Male	Peru
C079	11.25745435	COLEC11	Q9BWP8	Unlikely TB	Negative	-0.95	1.74		Male	Peru
C079	9.847994992	CFHR5	Q9BXR6	Unlikely TB	Negative	-0.95	1.74		Male	Peru
C079	9.114896694	CRNKL1	Q9BZJ0	Unlikely TB	Negative	-0.95	1.74		Male	Peru
C079	8.704110131	RTN4R	Q9BZR6	Unlikely TB	Negative	-0.95	1.74		Male	Peru
C079	10.00741569	TOLLIP	Q9H0E2	Unlikely TB	Negative	-0.95	1.74		Male	Peru
C079	9.964223231	RAB1B	Q9H0U4	Unlikely TB	Negative	-0.95	1.74		Male	Peru
C079	9.709158059	SH3BGRL3	Q9H299	Unlikely TB	Negative	-0.95	1.74		Male	Peru
C079	16.91050596	RNPEP	Q9H4A4	Unlikely TB	Negative	-0.95	1.74		Male	Peru
C079	9.28206523	RNPEP	Q9H4A4-2-650	Unlikely TB	Negative	-0.95	1.74		Male	Peru
C079	10.49499773	DPEP2	Q9H4A9	Unlikely TB	Negative	-0.95	1.74		Male	Peru
C079	10.33420006	TUBB1	Q9H4B7	Unlikely TB	Negative	-0.95	1.74		Male	Peru
C079	9.209072026	PLEKHA4	Q9H4M7	Unlikely TB	Negative	-0.95	1.74		Male	Peru
C079	9.645224956	EHD1	Q9H4M9	Unlikely TB	Negative	-0.95	1.74		Male	Peru
C079	8.701013919	RGCC	Q9H4X1	Unlikely TB	Negative	-0.95	1.74		Male	Peru
C079	9.905871295	PARVB	Q9HBI1	Unlikely TB	Negative	-0.95	1.74		Male	Peru
C079	9.569305436	APMAP	Q9HDC9	Unlikely TB	Negative	-0.95	1.74		Male	Peru
C079	9.237380122	VTA1	Q9NP79	Unlikely TB	Negative	-0.95	1.74		Male	Peru
C079	13.41747926	IL1RAP	Q9NPH3	Unlikely TB	Negative	-0.95	1.74		Male	Peru
C079	10.21268637	CRTAC1	Q9NQ79	Unlikely TB	Negative	-0.95	1.74		Male	Peru
C079	10.0336872	RTN4	Q9NQC3	Unlikely TB	Negative	-0.95	1.74		Male	Peru
C079	9.072827362	XPNPEP1	Q9NQW7	Unlikely TB	Negative	-0.95	1.74		Male	Peru
C079	9.833381824	PDLIM7	Q9NR12	Unlikely TB	Negative	-0.95	1.74		Male	Peru
C079	9.621238968	SAR1A	Q9NR31	Unlikely TB	Negative	-0.95	1.74		Male	Peru
C079	10.15787248	ATG3	Q9NT62	Unlikely TB	Negative	-0.95	1.74		Male	Peru
C079	10.65312479	OLA1	Q9NTK5	Unlikely TB	Negative	-0.95	1.74		Male	Peru
C079	18.59617753	CBLN4	Q9NTU7	Unlikely TB	Negative	-0.95	1.74		Male	Peru
C079	9.825164132	ARL8B	Q9NVJ2	Unlikely TB	Negative	-0.95	1.74		Male	Peru
C079	9.637841308	TUBA8	Q9NY65	Unlikely TB	Negative	-0.95	1.74		Male	Peru
C079	9.031588959	ERAP1	Q9NZ08	Unlikely TB	Negative	-0.95	1.74		Male	Peru
C079	10.6916489	ADA2	Q9NZK5	Unlikely TB	Negative	-0.95	1.74		Male	Peru
C079	10.81178088	C1RL	Q9NZP8	Unlikely TB	Negative	-0.95	1.74		Male	Peru
C079	10.4578489	C1RL	Q9NZP8-36-487	Unlikely TB	Negative	-0.95	1.74		Male	Peru
C079	9.755771436	ABRACL	Q9P1F3	Unlikely TB	Negative	-0.95	1.74		Male	Peru
C079	9.123816712	BIN2	Q9UBW5	Unlikely TB	Negative	-0.95	1.74		Male	Peru
C079	11.44050826	FBLN5	Q9UBX5	Unlikely TB	Negative	-0.95	1.74		Male	Peru
C079	12.49981778	FETUB	Q9UGM5	Unlikely TB	Negative	-0.95	1.74		Male	Peru
C079	10.43153008	PCYOX1	Q9UHG3	Unlikely TB	Negative	-0.95	1.74		Male	Peru
C079	14.8300681	DDX20	Q9UHI6	Unlikely TB	Negative	-0.95	1.74		Male	Peru
C079	9.588763031	DBNL	Q9UJU6	Unlikely TB	Negative	-0.95	1.74		Male	Peru
C079	11.16136272	SERPINA10	Q9UK55	Unlikely TB	Negative	-0.95	1.74		Male	Peru
C079	9.596769188	PSME2	Q9UL46	Unlikely TB	Negative	-0.95	1.74		Male	Peru
C079	11.57605005	TRPC5	Q9UL62	Unlikely TB	Negative	-0.95	1.74		Male	Peru
C079	9.355061793	HEG1	Q9ULI3	Unlikely TB	Negative	-0.95	1.74		Male	Peru
C079	9.431065761	CORO1C	Q9ULV4	Unlikely TB	Negative	-0.95	1.74		Male	Peru
C079	10.43516113	MINPP1	Q9UNW1	Unlikely TB	Negative	-0.95	1.74		Male	Peru
C079	9.787408007	RUVBL2	Q9Y230	Unlikely TB	Negative	-0.95	1.74		Male	Peru
C079	10.49980821	RUVBL1	Q9Y265	Unlikely TB	Negative	-0.95	1.74		Male	Peru
C079	9.784853537	TLN1	Q9Y490	Unlikely TB	Negative	-0.95	1.74		Male	Peru
C079	20.05049502	MYO5A	Q9Y4I1	Unlikely TB	Negative	-0.95	1.74		Male	Peru
C079	11.93104419	HYOU1	Q9Y4L1	Unlikely TB	Negative	-0.95	1.74		Male	Peru
C079	9.293727142	SUPT16H	Q9Y5B9	Unlikely TB	Negative	-0.95	1.74		Male	Peru
C079	9.907382258	ANGPTL3	Q9Y5C1	Unlikely TB	Negative	-0.95	1.74		Male	Peru
C079	9.5099787	COPG1	Q9Y678	Unlikely TB	Negative	-0.95	1.74		Male	Peru
C079	10.105676	FCGBP	Q9Y6R7	Unlikely TB	Negative	-0.95	1.74		Male	Peru
C079	10.39929339	FCGBP	Q9Y6R7-24-5405	Unlikely TB	Negative	-0.95	1.74		Male	Peru
C079	11.21179993	COLEC10	Q9Y6Z7	Unlikely TB	Negative	-0.95	1.74		Male	Peru
C081	9.664325829	IGLV8-61	A0A075B6I0	Confirmed TB	Negative				Male	Peru
C081	9.564186177	IGLV5-37	A0A075B6J1-20-123	Confirmed TB	Negative				Male	Peru
C081	9.186008522	IGLV2-18	A0A075B6J9	Confirmed TB	Negative				Male	Peru
C081	8.601061782	IGLV3-12	A0A075B6K2	Confirmed TB	Negative				Male	Peru
C081	11.98633044	IGLV3-10	A0A075B6K4	Confirmed TB	Negative				Male	Peru
C081	10.750477	IGLV3-10	A0A075B6K4-20-115	Confirmed TB	Negative				Male	Peru
C081	8.998744256	IGLV3-9	A0A075B6K5	Confirmed TB	Negative				Male	Peru
C081	16.56619522	IGKV2-28	A0A075B6P5-20-120	Confirmed TB	Negative				Male	Peru
C081	10.39407009	IGHV3-64	A0A075B6Q5	Confirmed TB	Negative				Male	Peru
C081	10.19359754	IGKV2D-24	A0A075B6R9	Confirmed TB	Negative				Male	Peru
C081	13.41070472	IGKV1D-17	A0A075B6S4-23-117	Confirmed TB	Negative				Male	Peru
C081	9.122776001	IGKV1-27	A0A075B6S5	Confirmed TB	Negative				Male	Peru
C081	9.78109784	IGKV1-37	A0A075B6S9-23-117	Confirmed TB	Negative				Male	Peru
C081	11.28632212	IGKV3D-15	A0A087WSY6	Confirmed TB	Negative				Male	Peru
C081	12.81228243	IGKV3D-15	A0A087WSY6-21-115	Confirmed TB	Negative				Male	Peru
C081	10.91437569	IGKV2-40	A0A087WW87	Confirmed TB	Negative				Male	Peru
C081	12.46178021	IGHV3-49	A0A0A0MS15	Confirmed TB	Negative				Male	Peru
C081	10.4755295	IGHV3-49	A0A0A0MS15-20-119	Confirmed TB	Negative				Male	Peru
C081	9.194484221	IGKV6D-21	A0A0A0MT36	Confirmed TB	Negative				Male	Peru
C081	13.29506558	IGLV1-36	A0A0B4J1U3	Confirmed TB	Negative				Male	Peru
C081	11.59233171	IGHV3-15	A0A0B4J1V0	Confirmed TB	Negative				Male	Peru
C081	15.05896178	IGHV3-15	A0A0B4J1V0-20-119	Confirmed TB	Negative				Male	Peru
C081	9.25940833	IGHV2-26	A0A0B4J1V2	Confirmed TB	Negative				Male	Peru
C081	13.03185381	IGHV3-73	A0A0B4J1V6	Confirmed TB	Negative				Male	Peru
C081	14.31064518	IGHV3-73	A0A0B4J1V6-20-119	Confirmed TB	Negative				Male	Peru
C081	11.59994907	IGHV3-74	A0A0B4J1X5	Confirmed TB	Negative				Male	Peru
C081	10.96413528	IGHV3-43	A0A0B4J1X8-20-118	Confirmed TB	Negative				Male	Peru
C081	8.980310032	IGLV9-49	A0A0B4J1Y8	Confirmed TB	Negative				Male	Peru
C081	8.356910079	IGLV9-49	A0A0B4J1Y8-20-123	Confirmed TB	Negative				Male	Peru
C081	10.11225749	IGHV3-72	A0A0B4J1Y9	Confirmed TB	Negative				Male	Peru
C081	12.20005046	IGKV1D-13	A0A0B4J2D9-23-117	Confirmed TB	Negative				Male	Peru
C081	9.552732107	IGHV1-69D	A0A0B4J2H0	Confirmed TB	Negative				Male	Peru
C081	9.824467716	IGKV6-21	A0A0C4DH24-20-114	Confirmed TB	Negative				Male	Peru
C081	13.11208814	IGKV3D-20	A0A0C4DH25-21-116	Confirmed TB	Negative				Male	Peru
C081	11.65969794	IGHV1-3	A0A0C4DH29	Confirmed TB	Negative				Male	Peru
C081	12.11478993	IGHV1-18	A0A0C4DH31	Confirmed TB	Negative				Male	Peru
C081	11.99033837	IGHV3-20	A0A0C4DH32-20-117	Confirmed TB	Negative				Male	Peru
C081	12.13430991	IGHV1-24	A0A0C4DH33-20-117	Confirmed TB	Negative				Male	Peru
C081	11.59086737	IGHV4-28	A0A0C4DH34	Confirmed TB	Negative				Male	Peru
C081	9.107594408	IGHV3-35	A0A0C4DH35	Confirmed TB	Negative				Male	Peru
C081	9.541281154	IGHV3-38	A0A0C4DH36	Confirmed TB	Negative				Male	Peru
C081	14.39682406	IGHV5-51	A0A0C4DH38	Confirmed TB	Negative				Male	Peru
C081	8.670148748	IGHV5-51	A0A0C4DH38-20-117	Confirmed TB	Negative				Male	Peru
C081	11.91433421	IGHV3-66	A0A0C4DH42-20-116	Confirmed TB	Negative				Male	Peru
C081	9.971118559	IGHV2-70D	A0A0C4DH43	Confirmed TB	Negative				Male	Peru
C081	8.763575043	IGKV3D-7	A0A0C4DH55-24-119	Confirmed TB	Negative				Male	Peru
C081	13.9294616	IGKV1-9	A0A0C4DH69-23-117	Confirmed TB	Negative				Male	Peru
C081	11.07603907	IGKV1-6	A0A0C4DH72-23-117	Confirmed TB	Negative				Male	Peru
C081	15.25442134	IGKV1-12	A0A0C4DH73-23-117	Confirmed TB	Negative				Male	Peru
C081	9.454575914	IGHV7-4-1	A0A0J9YVY3-20-117	Confirmed TB	Negative				Male	Peru
C081	14.46737535	IGHV3-64D	A0A0J9YX35	Confirmed TB	Negative				Male	Peru
C081	11.44677473	IGLL5	B9A064	Confirmed TB	Negative				Male	Peru
C081	9.587100149	PDLIM1	O00151	Confirmed TB	Negative				Male	Peru
C081	11.43205677	MASP2	O00187	Confirmed TB	Negative				Male	Peru
C081	8.876523588	MASP2	O00187-16-686	Confirmed TB	Negative				Male	Peru
C081	8.449447776	RAB27B	O00194	Confirmed TB	Negative				Male	Peru
C081	9.039163077	PSMD11	O00231	Confirmed TB	Negative				Male	Peru
C081	9.75432852	PSMD12	O00232	Confirmed TB	Negative				Male	Peru
C081	9.518446202	CLIC1	O00299	Confirmed TB	Negative				Male	Peru
C081	10.41663581	QSOX1	O00391	Confirmed TB	Negative				Male	Peru
C081	8.561957594	IPO5	O00410	Confirmed TB	Negative				Male	Peru
C081	9.324870115	DNM1L	O00429	Confirmed TB	Negative				Male	Peru
C081	9.206502774	STK25	O00506	Confirmed TB	Negative				Male	Peru
C081	9.888265028	CHL1	O00533	Confirmed TB	Negative				Male	Peru
C081	12.06893562	CHL1	O00533-25-1208	Confirmed TB	Negative				Male	Peru
C081	10.04735523	NRP1	O14786	Confirmed TB	Negative				Male	Peru
C081	11.80068492	APOL1	O14791	Confirmed TB	Negative				Male	Peru
C081	9.448263842	PSMA7	O14818	Confirmed TB	Negative				Male	Peru
C081	8.993599644	MYL12B	O14950	Confirmed TB	Negative				Male	Peru
C081	9.604012702	XPO1	O14980	Confirmed TB	Negative				Male	Peru
C081	9.405263333	ARPC1B	O15143	Confirmed TB	Negative				Male	Peru
C081	17.04847177	ARPC2	O15144	Confirmed TB	Negative				Male	Peru
C081	9.24709526	ARPC3	O15145	Confirmed TB	Negative				Male	Peru
C081	10.21950669	ARPC5	O15511	Confirmed TB	Negative				Male	Peru
C081	13.20514493	EIF4G3	O43432	Confirmed TB	Negative				Male	Peru
C081	9.069586922	ACTN4	O43707	Confirmed TB	Negative				Male	Peru
C081	11.01073088	CD5L	O43866	Confirmed TB	Negative				Male	Peru
C081	8.010284089	CD5L	O43866-20-347	Confirmed TB	Negative				Male	Peru
C081	8.091356393	PLIN3	O60664	Confirmed TB	Negative				Male	Peru
C081	10.07782251	H2BC12	O60814	Confirmed TB	Negative				Male	Peru
C081	11.95215836	FCGR3B	O75015	Confirmed TB	Negative				Male	Peru
C081	9.794465596	FCGR3B	O75015-17-200	Confirmed TB	Negative				Male	Peru
C081	9.26667196	WDR1	O75083	Confirmed TB	Negative				Male	Peru
C081	12.22183377	ICOSLG	O75144	Confirmed TB	Negative				Male	Peru
C081	9.519345997	CS	O75390	Confirmed TB	Negative				Male	Peru
C081	8.952676847	SEC22B	O75396	Confirmed TB	Negative				Male	Peru
C081	8.871430724	SKAP2	O75563	Confirmed TB	Negative				Male	Peru
C081	11.93903714	FCN3	O75636	Confirmed TB	Negative				Male	Peru
C081	9.2542002	ZMPSTE24	O75844	Confirmed TB	Negative				Male	Peru
C081	8.866696779	IDH1	O75874	Confirmed TB	Negative				Male	Peru
C081	10.71796406	ATRN	O75882	Confirmed TB	Negative				Male	Peru
C081	8.648945933	ARL6IP5	O75915	Confirmed TB	Negative				Male	Peru
C081	12.34263158	APOM	O95445	Confirmed TB	Negative				Male	Peru
C081	13.87675366	PARN	O95453	Confirmed TB	Negative				Male	Peru
C081	9.345099039	H6PD	O95479	Confirmed TB	Negative				Male	Peru
C081	9.179897669	VNN1	O95497	Confirmed TB	Negative				Male	Peru
C081	9.717285003	AP2A1	O95782	Confirmed TB	Negative				Male	Peru
C081	8.946822805	CAVIN2	O95810	Confirmed TB	Negative				Male	Peru
C081	10.06485108	LDHA	P00338	Confirmed TB	Negative				Male	Peru
C081	9.146819897	ALDH1A1	P00352	Confirmed TB	Negative				Male	Peru
C081	8.871171787	GLUD1	P00367	Confirmed TB	Negative				Male	Peru
C081	9.075727541	CYB5R3	P00387	Confirmed TB	Negative				Male	Peru
C081	12.73443871	CP	P00450	Confirmed TB	Negative				Male	Peru
C081	9.276783746	CP	P00450-20-1065	Confirmed TB	Negative				Male	Peru
C081	10.81101165	F13A1	P00488	Confirmed TB	Negative				Male	Peru
C081	9.48584892	PNP	P00491	Confirmed TB	Negative				Male	Peru
C081	9.491879368	HPRT1	P00492	Confirmed TB	Negative				Male	Peru
C081	10.31559447	PGK1	P00558	Confirmed TB	Negative				Male	Peru
C081	9.603232123	AK1	P00568	Confirmed TB	Negative				Male	Peru
C081	12.76871931	F2	P00734	Confirmed TB	Negative				Male	Peru
C081	9.725784871	F2	P00734-364-622	Confirmed TB	Negative				Male	Peru
C081	10.54104731	F2	P00734-44-622	Confirmed TB	Negative				Male	Peru
C081	11.60207437	C1R	P00736	Confirmed TB	Negative				Male	Peru
C081	14.1478104	HP	P00738	Confirmed TB	Negative				Male	Peru
C081	8.779877809	HP	P00738-162-406	Confirmed TB	Negative				Male	Peru
C081	11.9223376	HP	P00738-19-406	Confirmed TB	Negative				Male	Peru
C081	11.52962918	HPR	P00739	Confirmed TB	Negative				Male	Peru
C081	11.41926867	F9	P00740	Confirmed TB	Negative				Male	Peru
C081	12.26820268	F10	P00742	Confirmed TB	Negative				Male	Peru
C081	9.755252207	CFD	P00746	Confirmed TB	Negative				Male	Peru
C081	12.28122597	PLG	P00747	Confirmed TB	Negative				Male	Peru
C081	10.99585037	PLG	P00747-20-810	Confirmed TB	Negative				Male	Peru
C081	11.36326791	F12	P00748	Confirmed TB	Negative				Male	Peru
C081	12.7369706	CFB	P00751	Confirmed TB	Negative				Male	Peru
C081	8.94409635	CFB	P00751-26-764	Confirmed TB	Negative				Male	Peru
C081	9.507818083	CA1	P00915	Confirmed TB	Negative				Male	Peru
C081	9.437383192	CA2	P00918	Confirmed TB	Negative				Male	Peru
C081	13.16940884	SERPINC1	P01008	Confirmed TB	Negative				Male	Peru
C081	12.46326209	SERPINC1	P01008-33-464	Confirmed TB	Negative				Male	Peru
C081	12.23102982	SERPINA1	P01009	Confirmed TB	Negative				Male	Peru
C081	11.35920654	SERPINA1	P01009-25-418	Confirmed TB	Negative				Male	Peru
C081	12.72596353	SERPINA1	P01009-375-418	Confirmed TB	Negative				Male	Peru
C081	11.65513009	SERPINA3	P01011	Confirmed TB	Negative				Male	Peru
C081	12.60677705	SERPINA3	P01011-26-423	Confirmed TB	Negative				Male	Peru
C081	11.9724365	AGT	P01019	Confirmed TB	Negative				Male	Peru
C081	13.49060131	A2M	P01023	Confirmed TB	Negative				Male	Peru
C081	12.2393073	A2M	P01023-24-1474	Confirmed TB	Negative				Male	Peru
C081	12.60149264	C3	P01024	Confirmed TB	Negative				Male	Peru
C081	10.32102329	C3	P01024-23-1663	Confirmed TB	Negative				Male	Peru
C081	11.9024568	C5	P01031	Confirmed TB	Negative				Male	Peru
C081	10.53496703	TIMP1	P01033-24-207	Confirmed TB	Negative				Male	Peru
C081	10.88338473	CST3	P01034	Confirmed TB	Negative				Male	Peru
C081	12.59108136	KNG1	P01042	Confirmed TB	Negative				Male	Peru
C081	9.441553107	TGFB1	P01137	Confirmed TB	Negative				Male	Peru
C081	12.23709481	IGF2	P01344	Confirmed TB	Negative				Male	Peru
C081	9.004725433	IGF2	P01344-25-91	Confirmed TB	Negative				Male	Peru
C081	14.26799401	JCHAIN	P01591	Confirmed TB	Negative				Male	Peru
C081	8.580973435	JCHAIN	P01591-23-159	Confirmed TB	Negative				Male	Peru
C081	15.43980552	IGKV1D-33	P01593	Confirmed TB	Negative				Male	Peru
C081	15.49241653	IGKV1D-33	P01593-23-117	Confirmed TB	Negative				Male	Peru
C081	12.92731127	IGKV1-39	P01597	Confirmed TB	Negative				Male	Peru
C081	11.72789673	IGKV1-17	P01599	Confirmed TB	Negative				Male	Peru
C081	10.29951151	IGKV1-5	P01602	Confirmed TB	Negative				Male	Peru
C081	10.86714045	IGKV1-5	P01602-23-117	Confirmed TB	Negative				Male	Peru
C081	10.26356649	IGKV3-20	P01619	Confirmed TB	Negative				Male	Peru
C081	16.44919529	IGKV3-20	P01619-21-116	Confirmed TB	Negative				Male	Peru
C081	15.14083605	IGLV1-47	P01700	Confirmed TB	Negative				Male	Peru
C081	15.38911186	IGLV1-47	P01700-20-117	Confirmed TB	Negative				Male	Peru
C081	8.742120309	IGLV1-51	P01701	Confirmed TB	Negative				Male	Peru
C081	15.92100143	IGLV1-51	P01701-20-117	Confirmed TB	Negative				Male	Peru
C081	15.23639948	IGLV1-40	P01703-20-118	Confirmed TB	Negative				Male	Peru
C081	8.822673779	IGLV2-14	P01704	Confirmed TB	Negative				Male	Peru
C081	9.234540368	IGLV3-19	P01714	Confirmed TB	Negative				Male	Peru
C081	14.48752427	IGLV3-19	P01714-21-112	Confirmed TB	Negative				Male	Peru
C081	11.11682799	IGLV3-25	P01717	Confirmed TB	Negative				Male	Peru
C081	14.63802344	IGLV3-27	P01718-21-113	Confirmed TB	Negative				Male	Peru
C081	12.32210152	IGLV6-57	P01721-20-117	Confirmed TB	Negative				Male	Peru
C081	14.26320991	IGHV1-69	P01742	Confirmed TB	Negative				Male	Peru
C081	14.65136863	IGHV1-46	P01743	Confirmed TB	Negative				Male	Peru
C081	15.74207007	IGHV3-11	P01762-20-117	Confirmed TB	Negative				Male	Peru
C081	13.27430523	IGHV3-23	P01764	Confirmed TB	Negative				Male	Peru
C081	14.84220555	IGHV3-23	P01764-20-117	Confirmed TB	Negative				Male	Peru
C081	9.298395697	IGHV3-13	P01766	Confirmed TB	Negative				Male	Peru
C081	13.6151708	IGHV3-53	P01767-20-116	Confirmed TB	Negative				Male	Peru
C081	16.37924949	IGHV3-30	P01768-20-117	Confirmed TB	Negative				Male	Peru
C081	17.25906904	IGHV3-33	P01772	Confirmed TB	Negative				Male	Peru
C081	9.713854147	IGHV3-7	P01780	Confirmed TB	Negative				Male	Peru
C081	12.87885453	IGHV3-7	P01780-20-117	Confirmed TB	Negative				Male	Peru
C081	11.89273894	IGHV3-9	P01782	Confirmed TB	Negative				Male	Peru
C081	9.784534558	IGHV2-5	P01817	Confirmed TB	Negative				Male	Peru
C081	10.15736668	IGHV4-39	P01824	Confirmed TB	Negative				Male	Peru
C081	14.56031375	IGHV4-39	P01824-27-125	Confirmed TB	Negative				Male	Peru
C081	11.24146861	PIGR	P01833	Confirmed TB	Negative				Male	Peru
C081	11.07079364	PIGR	P01833-19-764	Confirmed TB	Negative				Male	Peru
C081	12.39737906	IGKC	P01834	Confirmed TB	Negative				Male	Peru
C081	9.585016064	IGHE	P01854	Confirmed TB	Negative				Male	Peru
C081	13.36185843	IGHG1	P01857	Confirmed TB	Negative				Male	Peru
C081	10.31428053	IGHG1	P01857-1-330	Confirmed TB	Negative				Male	Peru
C081	12.2604235	IGHG2	P01859	Confirmed TB	Negative				Male	Peru
C081	13.08645898	IGHG3	P01860	Confirmed TB	Negative				Male	Peru
C081	11.45499624	IGHG4	P01861	Confirmed TB	Negative				Male	Peru
C081	11.73734146	IGHM	P01871	Confirmed TB	Negative				Male	Peru
C081	9.849905173	IGHM	P01871-1-453	Confirmed TB	Negative				Male	Peru
C081	13.67108619	IGHA1	P01876	Confirmed TB	Negative				Male	Peru
C081	10.23769468	IGHA1	P01876-1-353	Confirmed TB	Negative				Male	Peru
C081	11.96072744	IGHA2	P01877	Confirmed TB	Negative				Male	Peru
C081	12.25951501	IGHA2	P01877-1-340	Confirmed TB	Negative				Male	Peru
C081	9.597587859	IGHD	P01880	Confirmed TB	Negative				Male	Peru
C081	9.478144257	IGHD	P01880-1-384	Confirmed TB	Negative				Male	Peru
C081	12.14151198	HLA-B	P01889	Confirmed TB	Negative				Male	Peru
C081	8.852973131	HBE1	P02100	Confirmed TB	Negative				Male	Peru
C081	11.50871299	COL1A1	P02452	Confirmed TB	Negative				Male	Peru
C081	12.45585856	COL1A1	P02452-1219-1464	Confirmed TB	Negative				Male	Peru
C081	9.294809469	KRT14	P02533	Confirmed TB	Negative				Male	Peru
C081	9.526672999	KRT6A	P02538	Confirmed TB	Negative				Male	Peru
C081	9.642826019	SPTA1	P02549	Confirmed TB	Negative				Male	Peru
C081	14.12190184	APOA1	P02647	Confirmed TB	Negative				Male	Peru
C081	11.26540397	APOA1	P02647-25-266	Confirmed TB	Negative				Male	Peru
C081	12.63709614	APOE	P02649	Confirmed TB	Negative				Male	Peru
C081	12.66111712	APOA2	P02652	Confirmed TB	Negative				Male	Peru
C081	12.71947175	APOC1	P02654	Confirmed TB	Negative				Male	Peru
C081	11.88317383	APOC1	P02654-29-83	Confirmed TB	Negative				Male	Peru
C081	13.25561723	APOC2	P02655	Confirmed TB	Negative				Male	Peru
C081	12.96100699	APOC2	P02655-23-101	Confirmed TB	Negative				Male	Peru
C081	14.08632553	APOC2	P02655-29-101	Confirmed TB	Negative				Male	Peru
C081	11.83942789	APOC3	P02656	Confirmed TB	Negative				Male	Peru
C081	13.82387953	APOC3	P02656-21-99	Confirmed TB	Negative				Male	Peru
C081	12.3676347	FGA	P02671	Confirmed TB	Negative				Male	Peru
C081	14.72589473	FGA	P02671-20-35	Confirmed TB	Negative				Male	Peru
C081	12.81701993	FGB	P02675	Confirmed TB	Negative				Male	Peru
C081	16.81137914	FGB	P02675-31-44	Confirmed TB	Negative				Male	Peru
C081	13.29253577	FGG	P02679	Confirmed TB	Negative				Male	Peru
C081	8.852623699	FGG	P02679-27-453	Confirmed TB	Negative				Male	Peru
C081	9.885704264	SLC4A1	P02730	Confirmed TB	Negative				Male	Peru
C081	10.45813231	CRP	P02741	Confirmed TB	Negative				Male	Peru
C081	11.07681176	APCS	P02743	Confirmed TB	Negative				Male	Peru
C081	10.40549287	C1QA	P02745	Confirmed TB	Negative				Male	Peru
C081	11.31588221	C1QB	P02746	Confirmed TB	Negative				Male	Peru
C081	13.00702981	C1QC	P02747	Confirmed TB	Negative				Male	Peru
C081	12.55025538	C9	P02748	Confirmed TB	Negative				Male	Peru
C081	13.0773439	APOH	P02749	Confirmed TB	Negative				Male	Peru
C081	14.96141494	LRG1	P02750	Confirmed TB	Negative				Male	Peru
C081	9.228283439	LRG1	P02750-36-347	Confirmed TB	Negative				Male	Peru
C081	11.02200451	FN1	P02751	Confirmed TB	Negative				Male	Peru
C081	10.83005973	RBP4	P02753	Confirmed TB	Negative				Male	Peru
C081	12.7665869	AMBP	P02760	Confirmed TB	Negative				Male	Peru
C081	16.94999327	AMBP	P02760-206-352	Confirmed TB	Negative				Male	Peru
C081	12.43361134	ORM1	P02763	Confirmed TB	Negative				Male	Peru
C081	12.32962371	AHSG	P02765	Confirmed TB	Negative				Male	Peru
C081	11.18308516	TTR	P02766	Confirmed TB	Negative				Male	Peru
C081	13.79573869	ALB	P02768	Confirmed TB	Negative				Male	Peru
C081	11.86659508	ALB	P02768-25-609	Confirmed TB	Negative				Male	Peru
C081	12.21082935	GC	P02774	Confirmed TB	Negative				Male	Peru
C081	12.57360966	PPBP	P02775	Confirmed TB	Negative				Male	Peru
C081	14.50138578	PPBP	P02775-35-128	Confirmed TB	Negative				Male	Peru
C081	11.04678536	PF4	P02776	Confirmed TB	Negative				Male	Peru
C081	11.70646232	TFRC	P02786	Confirmed TB	Negative				Male	Peru
C081	14.43849386	TF	P02787	Confirmed TB	Negative				Male	Peru
C081	10.95822807	TF	P02787-20-698	Confirmed TB	Negative				Male	Peru
C081	9.155973192	LTF	P02788	Confirmed TB	Negative				Male	Peru
C081	9.968875916	LTF	P02788-20-710	Confirmed TB	Negative				Male	Peru
C081	13.22045296	HPX	P02790	Confirmed TB	Negative				Male	Peru
C081	9.37671634	HPX	P02790-24-462	Confirmed TB	Negative				Male	Peru
C081	9.5379832	ANG	P03950	Confirmed TB	Negative				Male	Peru
C081	11.00105807	F11	P03951	Confirmed TB	Negative				Male	Peru
C081	12.26940361	KLKB1	P03952	Confirmed TB	Negative				Male	Peru
C081	12.98072942	KLKB1	P03952-20-390	Confirmed TB	Negative				Male	Peru
C081	12.16712834	C4BPA	P04003	Confirmed TB	Negative				Male	Peru
C081	15.2207379	VTN	P04004	Confirmed TB	Negative				Male	Peru
C081	9.785087166	CAT	P04040	Confirmed TB	Negative				Male	Peru
C081	11.14203271	FUCA1	P04066	Confirmed TB	Negative				Male	Peru
C081	10.16211221	PROC	P04070	Confirmed TB	Negative				Male	Peru
C081	11.61919443	ALDOA	P04075	Confirmed TB	Negative				Male	Peru
C081	8.902067132	ANXA1	P04083	Confirmed TB	Negative				Male	Peru
C081	11.69076981	APOB	P04114	Confirmed TB	Negative				Male	Peru
C081	9.881180555	APOB	P04114-28-4563	Confirmed TB	Negative				Male	Peru
C081	11.02585911	LCAT	P04180	Confirmed TB	Negative				Male	Peru
C081	12.06652626	HRG	P04196	Confirmed TB	Negative				Male	Peru
C081	9.525191387	HRG	P04196-19-525	Confirmed TB	Negative				Male	Peru
C081	13.53014897	A1BG	P04217	Confirmed TB	Negative				Male	Peru
C081	10.1284761	A1BG	P04217-22-495	Confirmed TB	Negative				Male	Peru
C081	10.18905092	KRT1	P04264	Confirmed TB	Negative				Male	Peru
C081	9.94182506	VWF	P04275	Confirmed TB	Negative				Male	Peru
C081	11.668565	SHBG	P04278	Confirmed TB	Negative				Male	Peru
C081	10.34921129	GAPDH	P04406	Confirmed TB	Negative				Male	Peru
C081	12.72134388	IGKV1-16	P04430	Confirmed TB	Negative				Male	Peru
C081	14.18943576	IGKV3-11	P04433	Confirmed TB	Negative				Male	Peru
C081	17.21295821	IGKV3-11	P04433-21-115	Confirmed TB	Negative				Male	Peru
C081	9.189838882	HLA-A	P04439	Confirmed TB	Negative				Male	Peru
C081	9.675408263	CAPNS1	P04632	Confirmed TB	Negative				Male	Peru
C081	9.354691846	HSPB1	P04792	Confirmed TB	Negative				Male	Peru
C081	9.032238381	RPN1	P04843	Confirmed TB	Negative				Male	Peru
C081	10.23490195	RPN2	P04844	Confirmed TB	Negative				Male	Peru
C081	10.06657562	GNAI2	P04899	Confirmed TB	Negative				Male	Peru
C081	8.645504036	ALDOB	P05062	Confirmed TB	Negative				Male	Peru
C081	9.880134957	APP	P05067	Confirmed TB	Negative				Male	Peru
C081	12.67299787	APOD	P05090	Confirmed TB	Negative				Male	Peru
C081	12.36731969	APOD	P05090-21-189	Confirmed TB	Negative				Male	Peru
C081	9.185369904	ITGB3	P05106	Confirmed TB	Negative				Male	Peru
C081	12.55877892	S100A8	P05109	Confirmed TB	Negative				Male	Peru
C081	9.318499141	SERPINA5	P05154	Confirmed TB	Negative				Male	Peru
C081	12.57671556	SERPING1	P05155	Confirmed TB	Negative				Male	Peru
C081	8.880790063	SERPING1	P05155-23-500	Confirmed TB	Negative				Male	Peru
C081	12.78757571	CFI	P05156	Confirmed TB	Negative				Male	Peru
C081	10.55942482	F13B	P05160	Confirmed TB	Negative				Male	Peru
C081	8.947967824	MPO	P05164	Confirmed TB	Negative				Male	Peru
C081	11.37461606	ICAM1	P05362	Confirmed TB	Negative				Male	Peru
C081	9.418421668	RPLP0	P05388	Confirmed TB	Negative				Male	Peru
C081	12.35829915	CLEC3B	P05452	Confirmed TB	Negative				Male	Peru
C081	9.503994775	CLEC3B	P05452-22-202	Confirmed TB	Negative				Male	Peru
C081	10.67334351	SERPINA7	P05543	Confirmed TB	Negative				Male	Peru
C081	12.6776108	SERPIND1	P05546	Confirmed TB	Negative				Male	Peru
C081	9.598260116	ITGB1	P05556	Confirmed TB	Negative				Male	Peru
C081	11.74396631	BCHE	P06276	Confirmed TB	Negative				Male	Peru
C081	9.212053104	IGKV4-1	P06312	Confirmed TB	Negative				Male	Peru
C081	14.47421625	IGKV4-1	P06312-21-121	Confirmed TB	Negative				Male	Peru
C081	8.8956076	IGHV4-34	P06331	Confirmed TB	Negative				Male	Peru
C081	12.55593091	GSN	P06396	Confirmed TB	Negative				Male	Peru
C081	18.01531608	GSN	P06396-28-782	Confirmed TB	Negative				Male	Peru
C081	9.903330026	PTMA	P06454	Confirmed TB	Negative				Male	Peru
C081	9.494252069	ATP5F1B	P06576	Confirmed TB	Negative				Male	Peru
C081	13.25087505	C2	P06681	Confirmed TB	Negative				Male	Peru
C081	10.77647079	S100A9	P06702	Confirmed TB	Negative				Male	Peru
C081	14.21500361	APOA4	P06727	Confirmed TB	Negative				Male	Peru
C081	9.882990388	APOA4	P06727-21-396	Confirmed TB	Negative				Male	Peru
C081	10.01319411	ENO1	P06733	Confirmed TB	Negative				Male	Peru
C081	8.500111284	PYGL	P06737	Confirmed TB	Negative				Male	Peru
C081	12.386268	NPM1	P06748	Confirmed TB	Negative				Male	Peru
C081	9.453852473	TPM3	P06753	Confirmed TB	Negative				Male	Peru
C081	10.89002746	LDHB	P07195	Confirmed TB	Negative				Male	Peru
C081	11.93920607	PROS1	P07225	Confirmed TB	Negative				Male	Peru
C081	9.277918967	P4HB	P07237	Confirmed TB	Negative				Male	Peru
C081	9.485659378	CSF1R	P07333	Confirmed TB	Negative				Male	Peru
C081	11.89148448	C8A	P07357	Confirmed TB	Negative				Male	Peru
C081	12.60311713	C8B	P07358	Confirmed TB	Negative				Male	Peru
C081	9.818950119	GP1BA	P07359	Confirmed TB	Negative				Male	Peru
C081	12.40250089	C8G	P07360	Confirmed TB	Negative				Male	Peru
C081	8.788523074	CAPN1	P07384	Confirmed TB	Negative				Male	Peru
C081	9.315373896	TUBB	P07437	Confirmed TB	Negative				Male	Peru
C081	9.345136572	PFN1	P07737	Confirmed TB	Negative				Male	Peru
C081	10.08988314	BPGM	P07738	Confirmed TB	Negative				Male	Peru
C081	13.87448345	EPRS1	P07814	Confirmed TB	Negative				Male	Peru
C081	9.241544	HSP90AA1	P07900	Confirmed TB	Negative				Male	Peru
C081	9.435148447	HNRNPC	P07910	Confirmed TB	Negative				Male	Peru
C081	9.635283067	TPM2	P07951	Confirmed TB	Negative				Male	Peru
C081	9.525150362	SFTPB	P07988	Confirmed TB	Negative				Male	Peru
C081	11.04114542	THBS1	P07996	Confirmed TB	Negative				Male	Peru
C081	8.852697348	THBS1	P07996-19-1170	Confirmed TB	Negative				Male	Peru
C081	16.09278528	ANXA6	P08133	Confirmed TB	Negative				Male	Peru
C081	8.751861702	RHOC	P08134	Confirmed TB	Negative				Male	Peru
C081	13.28174892	SERPINA6	P08185	Confirmed TB	Negative				Male	Peru
C081	9.583252948	SLC3A2	P08195	Confirmed TB	Negative				Male	Peru
C081	11.41053758	HSP90AB1	P08238	Confirmed TB	Negative				Male	Peru
C081	8.755713752	HSP90AB1	P08238-2-724	Confirmed TB	Negative				Male	Peru
C081	10.52869918	MMP2	P08253	Confirmed TB	Negative				Male	Peru
C081	11.08890735	SOD3	P08294	Confirmed TB	Negative				Male	Peru
C081	12.63880312	MGP	P08493	Confirmed TB	Negative				Male	Peru
C081	9.15329256	ITGA2B	P08514	Confirmed TB	Negative				Male	Peru
C081	10.0755637	LPA	P08519	Confirmed TB	Negative				Male	Peru
C081	9.04803561	PLEK	P08567	Confirmed TB	Negative				Male	Peru
C081	13.10692996	CD14	P08571	Confirmed TB	Negative				Male	Peru
C081	10.88422754	CD14	P08571-20-367	Confirmed TB	Negative				Male	Peru
C081	9.546950373	MYL3	P08590	Confirmed TB	Negative				Male	Peru
C081	12.68356566	CFH	P08603	Confirmed TB	Negative				Male	Peru
C081	8.977207301	FCGR3A	P08637	Confirmed TB	Negative				Male	Peru
C081	11.25244091	FCGR3A	P08637-17-254	Confirmed TB	Negative				Male	Peru
C081	9.47258647	VIM	P08670	Confirmed TB	Negative				Male	Peru
C081	12.01540722	SERPINF2	P08697	Confirmed TB	Negative				Male	Peru
C081	18.16911917	SERPINF2	P08697-40-491	Confirmed TB	Negative				Male	Peru
C081	10.14784432	F7	P08709	Confirmed TB	Negative				Male	Peru
C081	9.074905663	KRT16	P08779	Confirmed TB	Negative				Male	Peru
C081	8.139599104	IGFBP1	P08833	Confirmed TB	Negative				Male	Peru
C081	9.664818993	DBH	P09172	Confirmed TB	Negative				Male	Peru
C081	8.498220205	GSTP1	P09211	Confirmed TB	Negative				Male	Peru
C081	9.193366847	LGALS1	P09382	Confirmed TB	Negative				Male	Peru
C081	9.742594295	SPARC	P09486	Confirmed TB	Negative				Male	Peru
C081	8.588667021	TPM1	P09493	Confirmed TB	Negative				Male	Peru
C081	11.97990017	C1S	P09871	Confirmed TB	Negative				Male	Peru
C081	9.564936485	LTA4H	P09960	Confirmed TB	Negative				Male	Peru
C081	12.55394236	C4A	P0C0L4	Confirmed TB	Negative				Male	Peru
C081	12.14854767	C4B	P0C0L5	Confirmed TB	Negative				Male	Peru
C081	9.394387815	C4B	P0C0L5-757-1446	Confirmed TB	Negative				Male	Peru
C081	9.862660378	SAA1	P0DJI8	Confirmed TB	Negative				Male	Peru
C081	9.632668727	SAA2	P0DJI9	Confirmed TB	Negative				Male	Peru
C081	8.445278351	SAA2	P0DJI9-19-122	Confirmed TB	Negative				Male	Peru
C081	9.451602997	HSPA1A	P0DMV8	Confirmed TB	Negative				Male	Peru
C081	10.67422993	HSPA1A	P0DMV8-2-641	Confirmed TB	Negative				Male	Peru
C081	12.67350204	IGLC2	P0DOY2	Confirmed TB	Negative				Male	Peru
C081	17.9133623	IGLC2	P0DOY2-1-106	Confirmed TB	Negative				Male	Peru
C081	8.666066012	IGLC3	P0DOY3	Confirmed TB	Negative				Male	Peru
C081	11.57383728	IGHV1-8	P0DP01	Confirmed TB	Negative				Male	Peru
C081	12.74023318	IGHV4-38-2	P0DP08-20-117	Confirmed TB	Negative				Male	Peru
C081	9.611282248	CALM1	P0DP23	Confirmed TB	Negative				Male	Peru
C081	10.07441794	IGHV3-38-3	P0DTE1	Confirmed TB	Negative				Male	Peru
C081	13.35504685	SRGN	P10124	Confirmed TB	Negative				Male	Peru
C081	8.700052546	TXN	P10599	Confirmed TB	Negative				Male	Peru
C081	9.352275551	TXN	P10599-2-105	Confirmed TB	Negative				Male	Peru
C081	9.526016946	CTSA	P10619	Confirmed TB	Negative				Male	Peru
C081	11.92791246	C7	P10643	Confirmed TB	Negative				Male	Peru
C081	8.921331902	PRKAR1A	P10644	Confirmed TB	Negative				Male	Peru
C081	8.820212371	KIT	P10721	Confirmed TB	Negative				Male	Peru
C081	9.064081558	HSPD1	P10809	Confirmed TB	Negative				Male	Peru
C081	13.81181663	CLU	P10909	Confirmed TB	Negative				Male	Peru
C081	12.06569796	CLU	P10909-23-449	Confirmed TB	Negative				Male	Peru
C081	10.9437358	HSPA5	P11021	Confirmed TB	Negative				Male	Peru
C081	9.203001819	HSPA8	P11142	Confirmed TB	Negative				Male	Peru
C081	9.533826805	SLC2A1	P11166	Confirmed TB	Negative				Male	Peru
C081	9.613629635	SLC2A3	P11169	Confirmed TB	Negative				Male	Peru
C081	9.26825888	EPB41	P11171	Confirmed TB	Negative				Male	Peru
C081	10.16989478	MBL2	P11226	Confirmed TB	Negative				Male	Peru
C081	9.353910386	SPTB	P11277	Confirmed TB	Negative				Male	Peru
C081	9.636781365	G6PD	P11413	Confirmed TB	Negative				Male	Peru
C081	9.130732029	MTHFD1	P11586	Confirmed TB	Negative				Male	Peru
C081	10.62299022	CETP	P11597	Confirmed TB	Negative				Male	Peru
C081	12.55148142	CETP	P11597-18-493	Confirmed TB	Negative				Male	Peru
C081	9.886272955	COL6A3	P12111	Confirmed TB	Negative				Male	Peru
C081	8.874664268	COL6A3	P12111-26-3177	Confirmed TB	Negative				Male	Peru
C081	8.988425655	SLC25A4	P12235	Confirmed TB	Negative				Male	Peru
C081	9.925872125	SLC25A6	P12236	Confirmed TB	Negative				Male	Peru
C081	11.19622378	F5	P12259	Confirmed TB	Negative				Male	Peru
C081	9.320397565	ACTN1	P12814	Confirmed TB	Negative				Male	Peru
C081	10.83042407	CDH1	P12830	Confirmed TB	Negative				Male	Peru
C081	9.036808939	SRC	P12931	Confirmed TB	Negative				Male	Peru
C081	9.720749014	GP1BB	P13224	Confirmed TB	Negative				Male	Peru
C081	9.716504598	NCAM1	P13591	Confirmed TB	Negative				Male	Peru
C081	12.01361289	ICAM2	P13598	Confirmed TB	Negative				Male	Peru
C081	9.616464342	EEF2	P13639	Confirmed TB	Negative				Male	Peru
C081	9.92333306	KRT10	P13645	Confirmed TB	Negative				Male	Peru
C081	9.117333659	KRT5	P13647	Confirmed TB	Negative				Male	Peru
C081	12.48906027	C6	P13671	Confirmed TB	Negative				Male	Peru
C081	9.773346181	ALAD	P13716	Confirmed TB	Negative				Male	Peru
C081	10.78831429	LCP1	P13796	Confirmed TB	Negative				Male	Peru
C081	9.179454794	APEH	P13798	Confirmed TB	Negative				Male	Peru
C081	9.22990278	ETFA	P13804	Confirmed TB	Negative				Male	Peru
C081	12.13779245	SELL	P14151	Confirmed TB	Negative				Male	Peru
C081	9.307150484	NID1	P14543	Confirmed TB	Negative				Male	Peru
C081	9.374713671	PKM	P14618	Confirmed TB	Negative				Male	Peru
C081	10.07694726	HSP90B1	P14625	Confirmed TB	Negative				Male	Peru
C081	8.943875986	GP9	P14770	Confirmed TB	Negative				Male	Peru
C081	9.376054716	MMP9	P14780	Confirmed TB	Negative				Male	Peru
C081	9.946904209	MMP9	P14780-20-93	Confirmed TB	Negative				Male	Peru
C081	9.742969112	RAC2	P15153	Confirmed TB	Negative				Male	Peru
C081	10.18355148	CPN1	P15169	Confirmed TB	Negative				Male	Peru
C081	8.598398851	GSPT1	P15170	Confirmed TB	Negative				Male	Peru
C081	9.098250529	NME1	P15531	Confirmed TB	Negative				Male	Peru
C081	10.30477681	IGLL1	P15814	Confirmed TB	Negative				Male	Peru
C081	13.12163307	CD44	P16070	Confirmed TB	Negative				Male	Peru
C081	9.298451058	ANK1	P16157	Confirmed TB	Negative				Male	Peru
C081	9.207301969	GLB1	P16278	Confirmed TB	Negative				Male	Peru
C081	8.938849423	PECAM1	P16284	Confirmed TB	Negative				Male	Peru
C081	9.123047991	EPB42	P16452	Confirmed TB	Negative				Male	Peru
C081	8.624566811	ATP2A2	P16615	Confirmed TB	Negative				Male	Peru
C081	9.228842502	CD36	P16671	Confirmed TB	Negative				Male	Peru
C081	8.774919953	FAH	P16930	Confirmed TB	Negative				Male	Peru
C081	9.255139201	GOT1	P17174	Confirmed TB	Negative				Male	Peru
C081	9.828412463	ITGA2	P17301	Confirmed TB	Negative				Male	Peru
C081	11.9113416	IGFBP3	P17936	Confirmed TB	Negative				Male	Peru
C081	9.266564189	PSMC3	P17980	Confirmed TB	Negative				Male	Peru
C081	9.900154592	TCP1	P17987	Confirmed TB	Negative				Male	Peru
C081	8.96657616	ALOX12	P18054	Confirmed TB	Negative				Male	Peru
C081	9.419640599	VCL	P18206	Confirmed TB	Negative				Male	Peru
C081	11.53943406	LBP	P18428	Confirmed TB	Negative				Male	Peru
C081	8.811764228	PGAM1	P18669	Confirmed TB	Negative				Male	Peru
C081	9.023016411	SDC1	P18827	Confirmed TB	Negative				Male	Peru
C081	9.7960772	GNAZ	P19086	Confirmed TB	Negative				Male	Peru
C081	10.82719769	VCAM1	P19320	Confirmed TB	Negative				Male	Peru
C081	9.436662822	HK1	P19367	Confirmed TB	Negative				Male	Peru
C081	9.75387108	ORM2	P19652	Confirmed TB	Negative				Male	Peru
C081	13.17126655	ORM2	P19652-19-201	Confirmed TB	Negative				Male	Peru
C081	11.86936283	ITIH2	P19823	Confirmed TB	Negative				Male	Peru
C081	12.31344763	ITIH1	P19827	Confirmed TB	Negative				Male	Peru
C081	9.731783197	RAB6A	P20340	Confirmed TB	Negative				Male	Peru
C081	9.33339675	PSMB1	P20618	Confirmed TB	Negative				Male	Peru
C081	11.86106242	PZP	P20742	Confirmed TB	Negative				Male	Peru
C081	12.80803012	C4BPB	P20851	Confirmed TB	Negative				Male	Peru
C081	13.22238415	COL5A1	P20908	Confirmed TB	Negative				Male	Peru
C081	9.32821347	CSRP1	P21291	Confirmed TB	Negative				Male	Peru
C081	9.464638994	FLNA	P21333	Confirmed TB	Negative				Male	Peru
C081	9.494964454	CD9	P21926-2-228	Confirmed TB	Negative				Male	Peru
C081	9.735526612	COMT	P21964	Confirmed TB	Negative				Male	Peru
C081	9.197171678	TGM2	P21980	Confirmed TB	Negative				Male	Peru
C081	10.72159003	TNXB	P22105	Confirmed TB	Negative				Male	Peru
C081	9.614114078	PAICS	P22234	Confirmed TB	Negative				Male	Peru
C081	9.245195814	UBA1	P22314	Confirmed TB	Negative				Male	Peru
C081	13.00647409	GPX3	P22352	Confirmed TB	Negative				Male	Peru
C081	8.844485726	NME2	P22392	Confirmed TB	Negative				Male	Peru
C081	9.139005777	HNRNPA2B1	P22626	Confirmed TB	Negative				Male	Peru
C081	12.59996463	CPN2	P22792	Confirmed TB	Negative				Male	Peru
C081	12.09203938	PROZ	P22891	Confirmed TB	Negative				Male	Peru
C081	9.341076581	MRC1	P22897	Confirmed TB	Negative				Male	Peru
C081	12.05397554	IGHV1-2	P23083	Confirmed TB	Negative				Male	Peru
C081	12.2548872	FBLN1	P23142	Confirmed TB	Negative				Male	Peru
C081	11.89606751	FBLN1	P23142-30-703	Confirmed TB	Negative				Male	Peru
C081	13.74164638	TCEA1	P23193	Confirmed TB	Negative				Male	Peru
C081	9.681152478	ITGA6	P23229	Confirmed TB	Negative				Male	Peru
C081	9.245720503	PPIB	P23284	Confirmed TB	Negative				Male	Peru
C081	9.189319831	WARS1	P23381	Confirmed TB	Negative				Male	Peru
C081	9.74621214	PTPRG	P23470	Confirmed TB	Negative				Male	Peru
C081	8.712480499	AHCY	P23526	Confirmed TB	Negative				Male	Peru
C081	9.545601666	CFL1	P23528	Confirmed TB	Negative				Male	Peru
C081	10.29335562	PRTN3	P24158	Confirmed TB	Negative				Male	Peru
C081	7.549987131	EEF1B2	P24534	Confirmed TB	Negative				Male	Peru
C081	8.483791871	TBXAS1	P24557	Confirmed TB	Negative				Male	Peru
C081	10.80949169	IGFBP6	P24592	Confirmed TB	Negative				Male	Peru
C081	9.025873405	IGFBP5	P24593	Confirmed TB	Negative				Male	Peru
C081	10.21474039	TNC	P24821	Confirmed TB	Negative				Male	Peru
C081	9.778466789	MYL9	P24844	Confirmed TB	Negative				Male	Peru
C081	10.06717226	AZGP1	P25311	Confirmed TB	Negative				Male	Peru
C081	9.685907571	ATP5F1A	P25705	Confirmed TB	Negative				Male	Peru
C081	10.30483945	PSMA1	P25786	Confirmed TB	Negative				Male	Peru
C081	9.222832615	PSMA2	P25787	Confirmed TB	Negative				Male	Peru
C081	9.427386154	PSMA3	P25788	Confirmed TB	Negative				Male	Peru
C081	9.5539438	MSN	P26038	Confirmed TB	Negative				Male	Peru
C081	8.724343786	S100A4	P26447	Confirmed TB	Negative				Male	Peru
C081	8.374009213	EEF1G	P26641	Confirmed TB	Negative				Male	Peru
C081	12.09829014	MST1	P26927	Confirmed TB	Negative				Male	Peru
C081	9.600902936	STOM	P27105	Confirmed TB	Negative				Male	Peru
C081	14.000231	PON1	P27169	Confirmed TB	Negative				Male	Peru
C081	8.921384269	YWHAQ	P27348	Confirmed TB	Negative				Male	Peru
C081	9.144395164	CALR	P27797	Confirmed TB	Negative				Male	Peru
C081	10.0396596	CANX	P27824	Confirmed TB	Negative				Male	Peru
C081	13.09948315	CFP	P27918	Confirmed TB	Negative				Male	Peru
C081	9.270535176	PSMA5	P28066	Confirmed TB	Negative				Male	Peru
C081	9.476542871	PTPN6	P29350	Confirmed TB	Negative				Male	Peru
C081	8.937183464	TKT	P29401	Confirmed TB	Negative				Male	Peru
C081	9.314238919	SERPINA4	P29622	Confirmed TB	Negative				Male	Peru
C081	8.624544253	EEF1D	P29692	Confirmed TB	Negative				Male	Peru
C081	9.879419879	PRDX6	P30041	Confirmed TB	Negative				Male	Peru
C081	9.77700278	BLVRB	P30043	Confirmed TB	Negative				Male	Peru
C081	9.449041035	PRDX5	P30044	Confirmed TB	Negative				Male	Peru
C081	9.03828149	PRDX3	P30048	Confirmed TB	Negative				Male	Peru
C081	9.955557546	PEBP1	P30086	Confirmed TB	Negative				Male	Peru
C081	9.8430678	PDIA3	P30101	Confirmed TB	Negative				Male	Peru
C081	9.668991354	PPP2R1A	P30153	Confirmed TB	Negative				Male	Peru
C081	8.805274007	SERPINB1	P30740	Confirmed TB	Negative				Male	Peru
C081	9.290526827	SERPINB1	P30740-1-379	Confirmed TB	Negative				Male	Peru
C081	9.425068986	CPS1	P31327	Confirmed TB	Negative				Male	Peru
C081	8.541633894	ATIC	P31939	Confirmed TB	Negative				Male	Peru
C081	8.570830658	YWHAB	P31946	Confirmed TB	Negative				Male	Peru
C081	8.839385328	STIP1	P31948	Confirmed TB	Negative				Male	Peru
C081	10.81736963	PRDX2	P32119	Confirmed TB	Negative				Male	Peru
C081	11.09050889	CDH5	P33151	Confirmed TB	Negative				Male	Peru
C081	14.22627542	KIF5B	P33176	Confirmed TB	Negative				Male	Peru
C081	10.80569796	MAN1A1	P33908	Confirmed TB	Negative				Male	Peru
C081	9.487013128	HSPA4	P34932	Confirmed TB	Negative				Male	Peru
C081	12.01597928	PRSS3	P35030	Confirmed TB	Negative				Male	Peru
C081	9.138260612	PHB	P35232	Confirmed TB	Negative				Male	Peru
C081	9.356425005	THBS4	P35443	Confirmed TB	Negative				Male	Peru
C081	9.257227285	KRT9	P35527	Confirmed TB	Negative				Male	Peru
C081	11.33358264	SAA4	P35542	Confirmed TB	Negative				Male	Peru
C081	9.373432924	MYH9	P35579	Confirmed TB	Negative				Male	Peru
C081	8.520001083	COPB2	P35606	Confirmed TB	Negative				Male	Peru
C081	9.246902715	BSG	P35613	Confirmed TB	Negative				Male	Peru
C081	11.56428781	IGFALS	P35858	Confirmed TB	Negative				Male	Peru
C081	9.759137306	KRT2	P35908	Confirmed TB	Negative				Male	Peru
C081	17.08857623	ATP5F1C	P36542	Confirmed TB	Negative				Male	Peru
C081	12.15690006	SERPINF1	P36955	Confirmed TB	Negative				Male	Peru
C081	11.48916147	CFHR2	P36980	Confirmed TB	Negative				Male	Peru
C081	9.689560464	HPCAL1	P37235	Confirmed TB	Negative				Male	Peru
C081	9.279503593	TAGLN2	P37802	Confirmed TB	Negative				Male	Peru
C081	8.934495456	TALDO1	P37837	Confirmed TB	Negative				Male	Peru
C081	8.450365298	SNCA	P37840-1-140	Confirmed TB	Negative				Male	Peru
C081	9.618061305	HSPA9	P38646	Confirmed TB	Negative				Male	Peru
C081	9.090441496	DDOST	P39656	Confirmed TB	Negative				Male	Peru
C081	9.319491835	GP5	P40197	Confirmed TB	Negative				Male	Peru
C081	9.173926569	CCT6A	P40227	Confirmed TB	Negative				Male	Peru
C081	9.287926742	MDH1	P40925	Confirmed TB	Negative				Male	Peru
C081	9.516840125	MDH2	P40926	Confirmed TB	Negative				Male	Peru
C081	9.233885678	EIF2S3	P41091	Confirmed TB	Negative				Male	Peru
C081	10.50718989	PTGDS	P41222	Confirmed TB	Negative				Male	Peru
C081	8.956794632	ACTR1B	P42025	Confirmed TB	Negative				Male	Peru
C081	9.454460103	PRCP	P42785	Confirmed TB	Negative				Male	Peru
C081	10.95407126	MCAM	P43121	Confirmed TB	Negative				Male	Peru
C081	12.98507509	BTD	P43251	Confirmed TB	Negative				Male	Peru
C081	9.671072108	GPD2	P43304	Confirmed TB	Negative				Male	Peru
C081	11.8909588	AFM	P43652	Confirmed TB	Negative				Male	Peru
C081	9.32295622	AFM	P43652-22-599	Confirmed TB	Negative				Male	Peru
C081	9.56122231	USP5	P45974	Confirmed TB	Negative				Male	Peru
C081	9.878734105	CAPZA2	P47755	Confirmed TB	Negative				Male	Peru
C081	9.389015529	CAPZB	P47756	Confirmed TB	Negative				Male	Peru
C081	9.065136585	LIMS1	P48059	Confirmed TB	Negative				Male	Peru
C081	9.29743376	ME1	P48163	Confirmed TB	Negative				Male	Peru
C081	9.518766678	ARCN1	P48444	Confirmed TB	Negative				Male	Peru
C081	8.29160242	CCT5	P48643	Confirmed TB	Negative				Male	Peru
C081	11.46766655	IDH2	P48735	Confirmed TB	Negative				Male	Peru
C081	10.34416458	MASP1	P48740	Confirmed TB	Negative				Male	Peru
C081	9.703187711	CCT3	P49368	Confirmed TB	Negative				Male	Peru
C081	10.74445452	TUFM	P49411	Confirmed TB	Negative				Male	Peru
C081	9.556292429	PSMB3	P49720	Confirmed TB	Negative				Male	Peru
C081	9.476931805	PSMB2	P49721	Confirmed TB	Negative				Male	Peru
C081	9.769471535	COMP	P49747	Confirmed TB	Negative				Male	Peru
C081	9.413721758	TMED10	P49755	Confirmed TB	Negative				Male	Peru
C081	14.03529121	SELENOP	P49908	Confirmed TB	Negative				Male	Peru
C081	10.09289015	CAMP	P49913	Confirmed TB	Negative				Male	Peru
C081	9.756483966	GDI2	P50395	Confirmed TB	Negative				Male	Peru
C081	8.709793637	VASP	P50552	Confirmed TB	Negative				Male	Peru
C081	9.546285718	CCT8	P50990	Confirmed TB	Negative				Male	Peru
C081	9.197818598	CCT4	P50991	Confirmed TB	Negative				Male	Peru
C081	9.956048615	RAB5C	P51148	Confirmed TB	Negative				Male	Peru
C081	9.291778943	RAB7A	P51149	Confirmed TB	Negative				Male	Peru
C081	9.589905775	SSR4	P51571	Confirmed TB	Negative				Male	Peru
C081	11.24882427	ALDH3A2	P51648	Confirmed TB	Negative				Male	Peru
C081	14.19968687	LUM	P51884	Confirmed TB	Negative				Male	Peru
C081	8.958391669	LUM	P51884-19-338	Confirmed TB	Negative				Male	Peru
C081	9.449028247	ARHGDIA	P52565	Confirmed TB	Negative				Male	Peru
C081	9.584926419	CAPZA1	P52907	Confirmed TB	Negative				Male	Peru
C081	9.382843075	ACLY	P53396	Confirmed TB	Negative				Male	Peru
C081	8.87972341	COPB1	P53618	Confirmed TB	Negative				Male	Peru
C081	9.652331646	COPA	P53621	Confirmed TB	Negative				Male	Peru
C081	8.527466372	RAD23B	P54727	Confirmed TB	Negative				Male	Peru
C081	10.13583632	AK2	P54819	Confirmed TB	Negative				Male	Peru
C081	9.124333577	NAPA	P54920	Confirmed TB	Negative				Male	Peru
C081	10.07350213	EIF5	P55010	Confirmed TB	Negative				Male	Peru
C081	11.80228729	APOC4	P55056	Confirmed TB	Negative				Male	Peru
C081	12.07464186	PLTP	P55058	Confirmed TB	Negative				Male	Peru
C081	9.298881598	PLTP	P55058-18-493	Confirmed TB	Negative				Male	Peru
C081	9.099415172	VCP	P55072	Confirmed TB	Negative				Male	Peru
C081	9.31907071	NAP1L1	P55209	Confirmed TB	Negative				Male	Peru
C081	10.33224824	CDH13	P55290	Confirmed TB	Negative				Male	Peru
C081	9.056050914	NPEPPS	P55786	Confirmed TB	Negative				Male	Peru
C081	9.134996441	MARS1	P56192	Confirmed TB	Negative				Male	Peru
C081	9.849431011	ANTXR2	P58335	Confirmed TB	Negative				Male	Peru
C081	10.0365642	MTPN	P58546	Confirmed TB	Negative				Male	Peru
C081	9.298744372	MYL6	P60660	Confirmed TB	Negative				Male	Peru
C081	10.57098376	ACTB	P60709	Confirmed TB	Negative				Male	Peru
C081	9.994912513	EIF4A1	P60842	Confirmed TB	Negative				Male	Peru
C081	9.666889853	PSMA6	P60900	Confirmed TB	Negative				Male	Peru
C081	9.735194681	CDC42	P60953	Confirmed TB	Negative				Male	Peru
C081	9.840438572	DSTN	P60981	Confirmed TB	Negative				Male	Peru
C081	9.80312426	KRTDAP	P60985	Confirmed TB	Negative				Male	Peru
C081	8.589269235	RAB8A	P61006	Confirmed TB	Negative				Male	Peru
C081	8.804748845	RAB5B	P61020	Confirmed TB	Negative				Male	Peru
C081	9.282349548	RAB10	P61026	Confirmed TB	Negative				Male	Peru
C081	9.822071627	UBE2N	P61088	Confirmed TB	Negative				Male	Peru
C081	9.092738011	RAB14	P61106	Confirmed TB	Negative				Male	Peru
C081	9.619370763	ACTR3	P61158	Confirmed TB	Negative				Male	Peru
C081	9.119726846	ACTR2	P61160	Confirmed TB	Negative				Male	Peru
C081	8.419501766	ACTR1A	P61163	Confirmed TB	Negative				Male	Peru
C081	9.507442516	ARF3	P61204	Confirmed TB	Negative				Male	Peru
C081	8.809651051	RAP1B	P61224	Confirmed TB	Negative				Male	Peru
C081	9.024527629	RAP2B	P61225	Confirmed TB	Negative				Male	Peru
C081	7.388276831	HSPE1	P61604	Confirmed TB	Negative				Male	Peru
C081	14.70299557	LYZ	P61626-19-148	Confirmed TB	Negative				Male	Peru
C081	10.29220719	B2M	P61769	Confirmed TB	Negative				Male	Peru
C081	9.506075497	B2M	P61769-21-119	Confirmed TB	Negative				Male	Peru
C081	8.570946752	HNRNPK	P61978	Confirmed TB	Negative				Male	Peru
C081	10.50967031	YWHAG	P61981	Confirmed TB	Negative				Male	Peru
C081	9.272399965	YWHAE	P62258	Confirmed TB	Negative				Male	Peru
C081	8.48347241	RPS13	P62277	Confirmed TB	Negative				Male	Peru
C081	10.4070439	TMSB4X	P62328	Confirmed TB	Negative				Male	Peru
C081	9.197051191	PSMC6	P62333	Confirmed TB	Negative				Male	Peru
C081	14.63133321	RPS6	P62753	Confirmed TB	Negative				Male	Peru
C081	10.03234093	H4C1	P62805	Confirmed TB	Negative				Male	Peru
C081	9.84479276	RAB1A	P62820	Confirmed TB	Negative				Male	Peru
C081	9.71238844	RAN	P62826	Confirmed TB	Negative				Male	Peru
C081	8.694668786	GNB1	P62873	Confirmed TB	Negative				Male	Peru
C081	11.84004458	RPL10A	P62906	Confirmed TB	Negative				Male	Peru
C081	9.741532846	PPIA	P62937	Confirmed TB	Negative				Male	Peru
C081	9.771631244	PPIA	P62937-1-165	Confirmed TB	Negative				Male	Peru
C081	14.56928382	RPS27A	P62979	Confirmed TB	Negative				Male	Peru
C081	9.62089829	AP2B1	P63010	Confirmed TB	Negative				Male	Peru
C081	9.605459862	YWHAZ	P63104	Confirmed TB	Negative				Male	Peru
C081	9.162331996	EIF5A	P63241	Confirmed TB	Negative				Male	Peru
C081	8.81303605	ACTG1	P63261	Confirmed TB	Negative				Male	Peru
C081	9.489689275	TPM4	P67936	Confirmed TB	Negative				Male	Peru
C081	9.860914579	ACTC1	P68032	Confirmed TB	Negative				Male	Peru
C081	9.737760559	EEF1A1	P68104	Confirmed TB	Negative				Male	Peru
C081	9.820712453	TUBA1B	P68363	Confirmed TB	Negative				Male	Peru
C081	9.594203175	TUBA4A	P68366	Confirmed TB	Negative				Male	Peru
C081	9.076236611	TUBB4B	P68371	Confirmed TB	Negative				Male	Peru
C081	11.57554812	HBB	P68871	Confirmed TB	Negative				Male	Peru
C081	9.838868737	HBG2	P69892	Confirmed TB	Negative				Male	Peru
C081	11.72321886	HBA1	P69905	Confirmed TB	Negative				Male	Peru
C081	9.415030299	CCT2	P78371	Confirmed TB	Negative				Male	Peru
C081	10.08681662	GSTO1	P78417	Confirmed TB	Negative				Male	Peru
C081	12.16157751	GPLD1	P80108	Confirmed TB	Negative				Male	Peru
C081	9.20691153	S100A12	P80511	Confirmed TB	Negative				Male	Peru
C081	12.95434098	IGLV3-21	P80748	Confirmed TB	Negative				Male	Peru
C081	9.416602536	HSPG2	P98160	Confirmed TB	Negative				Male	Peru
C081	8.912183095	CYCS	P99999	Confirmed TB	Negative				Male	Peru
C081	14.12779001	Rv3404c	P9WKZ3	Confirmed TB	Negative				Male	Peru
C081	10.34392629	atpA	P9WPU7	Confirmed TB	Negative				Male	Peru
C081	9.539092346	MPP1	Q00013	Confirmed TB	Negative				Male	Peru
C081	9.360496648	CLTC	Q00610	Confirmed TB	Negative				Male	Peru
C081	9.689847824	CAP1	Q01518	Confirmed TB	Negative				Male	Peru
C081	9.120477812	PFKP	Q01813	Confirmed TB	Negative				Male	Peru
C081	8.720602458	GUCY1B1	Q02153	Confirmed TB	Negative				Male	Peru
C081	9.519590619	PLGLB1	Q02325	Confirmed TB	Negative				Male	Peru
C081	9.317302784	NUCB1	Q02818	Confirmed TB	Negative				Male	Peru
C081	10.90155987	CFHR3	Q02985	Confirmed TB	Negative				Male	Peru
C081	9.185230366	CFHR1	Q03591	Confirmed TB	Negative				Male	Peru
C081	12.96703088	HGFAC	Q04756	Confirmed TB	Negative				Male	Peru
C081	9.222628562	GLO1	Q04760	Confirmed TB	Negative				Male	Peru
C081	9.278590737	YWHAH	Q04917	Confirmed TB	Negative				Male	Peru
C081	9.843590856	PRKCD	Q05655	Confirmed TB	Negative				Male	Peru
C081	9.032046728	CALD1	Q05682	Confirmed TB	Negative				Male	Peru
C081	12.61659915	ITIH3	Q06033	Confirmed TB	Negative				Male	Peru
C081	10.24661904	ITIH3	Q06033-35-651	Confirmed TB	Negative				Male	Peru
C081	9.303797254	PSME1	Q06323	Confirmed TB	Negative				Male	Peru
C081	10.08002067	FMOD	Q06828	Confirmed TB	Negative				Male	Peru
C081	10.33524032	PRDX1	Q06830	Confirmed TB	Negative				Male	Peru
C081	9.61259847	KLC1	Q07866	Confirmed TB	Negative				Male	Peru
C081	9.855775658	LRP1	Q07954	Confirmed TB	Negative				Male	Peru
C081	11.34476897	LGALS3BP	Q08380	Confirmed TB	Negative				Male	Peru
C081	9.97851356	FGL1	Q08830	Confirmed TB	Negative				Male	Peru
C081	8.647274735	nrp	Q10896	Confirmed TB	Negative				Male	Peru
C081	9.672029006	EFEMP1	Q12805	Confirmed TB	Negative				Male	Peru
C081	11.10607735	EFEMP1	Q12805-18-493	Confirmed TB	Negative				Male	Peru
C081	11.73042868	CNTN1	Q12860	Confirmed TB	Negative				Male	Peru
C081	9.080970803	SPP2	Q13103	Confirmed TB	Negative				Male	Peru
C081	9.313326563	MMRN1	Q13201	Confirmed TB	Negative				Male	Peru
C081	9.221465691	SELENBP1	Q13228	Confirmed TB	Negative				Male	Peru
C081	12.26034997	SEMA3F	Q13275	Confirmed TB	Negative				Male	Peru
C081	9.282538383	ILK	Q13418	Confirmed TB	Negative				Male	Peru
C081	10.56666569	DCTN2	Q13561	Confirmed TB	Negative				Male	Peru
C081	9.359015615	IQGAP2	Q13576	Confirmed TB	Negative				Male	Peru
C081	9.48128855	STIM1	Q13586	Confirmed TB	Negative				Male	Peru
C081	8.671755112	FHL1	Q13642	Confirmed TB	Negative				Male	Peru
C081	13.17667172	APOF	Q13790	Confirmed TB	Negative				Male	Peru
C081	9.900888626	ENPP2	Q13822	Confirmed TB	Negative				Male	Peru
C081	10.49951158	DSG2	Q14126	Confirmed TB	Negative				Male	Peru
C081	10.02450488	SEPTIN6	Q14141	Confirmed TB	Negative				Male	Peru
C081	9.669835718	DCTN1	Q14203	Confirmed TB	Negative				Male	Peru
C081	9.135966131	DYNC1H1	Q14204	Confirmed TB	Negative				Male	Peru
C081	9.596375019	CTTN	Q14247	Confirmed TB	Negative				Male	Peru
C081	9.920907021	FLOT2	Q14254	Confirmed TB	Negative				Male	Peru
C081	8.999441209	FGL2	Q14314	Confirmed TB	Negative				Male	Peru
C081	10.31824562	SPARCL1	Q14515	Confirmed TB	Negative				Male	Peru
C081	10.55542372	HABP2	Q14520	Confirmed TB	Negative				Male	Peru
C081	12.46159192	ITIH4	Q14624	Confirmed TB	Negative				Male	Peru
C081	11.28124128	ITIH4	Q14624-29-661	Confirmed TB	Negative				Male	Peru
C081	10.06271733	ITIH4	Q14624-689-930	Confirmed TB	Negative				Male	Peru
C081	8.908720104	GANAB	Q14697	Confirmed TB	Negative				Male	Peru
C081	9.497061438	LTBP1	Q14766	Confirmed TB	Negative				Male	Peru
C081	9.062189506	KPNB1	Q14974	Confirmed TB	Negative				Male	Peru
C081	8.920690364	SEPTIN2	Q15019	Confirmed TB	Negative				Male	Peru
C081	10.1454302	POSTN	Q15063	Confirmed TB	Negative				Male	Peru
C081	9.416907423	PDIA6	Q15084	Confirmed TB	Negative				Male	Peru
C081	9.880110793	PCOLCE	Q15113	Confirmed TB	Negative				Male	Peru
C081	10.75408796	PON3	Q15166	Confirmed TB	Negative				Male	Peru
C081	11.03590018	PCBP1	Q15365	Confirmed TB	Negative				Male	Peru
C081	9.867833394	PCBP2	Q15366	Confirmed TB	Negative				Male	Peru
C081	9.156709324	RSU1	Q15404	Confirmed TB	Negative				Male	Peru
C081	10.2667853	FCN2	Q15485	Confirmed TB	Negative				Male	Peru
C081	10.15025269	TGFBI	Q15582	Confirmed TB	Negative				Male	Peru
C081	9.005222141	MAPRE1	Q15691	Confirmed TB	Negative				Male	Peru
C081	8.942699377	CD226	Q15762	Confirmed TB	Negative				Male	Peru
C081	9.64826574	STXBP2	Q15833	Confirmed TB	Negative				Male	Peru
C081	9.243047673	ZYX	Q15942	Confirmed TB	Negative				Male	Peru
C081	9.658066243	SEPTIN7	Q16181	Confirmed TB	Negative				Male	Peru
C081	11.48875733	ECM1	Q16610	Confirmed TB	Negative				Male	Peru
C081	9.039742325	DBN1	Q16643	Confirmed TB	Negative				Male	Peru
C081	9.596499205	MAN2A1	Q16706	Confirmed TB	Negative				Male	Peru
C081	12.22624565	AOC3	Q16853	Confirmed TB	Negative				Male	Peru
C081	9.418914707	IMMT	Q16891	Confirmed TB	Negative				Male	Peru
C081	9.352730023	INF2	Q27J81	Confirmed TB	Negative				Male	Peru
C081	9.408639565	DDI2	Q5TDH0	Confirmed TB	Negative				Male	Peru
C081	14.17970604	ZFYVE26	Q68DK2	Confirmed TB	Negative				Male	Peru
C081	10.03538848	VASN	Q6EMK4	Confirmed TB	Negative				Male	Peru
C081	12.11355826	VASN	Q6EMK4-24-673	Confirmed TB	Negative				Male	Peru
C081	10.42769936	LAIR1	Q6GTX8	Confirmed TB	Negative				Male	Peru
C081	9.160268347	LAMTOR1	Q6IAA8	Confirmed TB	Negative				Male	Peru
C081	9.17509267	TWF2	Q6IBS0	Confirmed TB	Negative				Male	Peru
C081	19.70479072	FAHD1	Q6P587	Confirmed TB	Negative				Male	Peru
C081	10.7649298	PLXDC2	Q6UX71	Confirmed TB	Negative				Male	Peru
C081	9.761203894	PI16	Q6UXB8	Confirmed TB	Negative				Male	Peru
C081	10.28224489	CD109	Q6YHK3	Confirmed TB	Negative				Male	Peru
C081	9.105458132	UNC13D	Q70J99	Confirmed TB	Negative				Male	Peru
C081	9.787137409	TUBA1A	Q71U36	Confirmed TB	Negative				Male	Peru
C081	12.55933147	ADAMTS13	Q76LX8	Confirmed TB	Negative				Male	Peru
C081	9.515354451	DOK3	Q7L591	Confirmed TB	Negative				Male	Peru
C081	9.529624293	ABI3BP	Q7Z7G0	Confirmed TB	Negative				Male	Peru
C081	8.825306937	MEGF8	Q7Z7M0	Confirmed TB	Negative				Male	Peru
C081	10.70090277	SERPINA11	Q86U17	Confirmed TB	Negative				Male	Peru
C081	10.04727658	OAF	Q86UD1	Confirmed TB	Negative				Male	Peru
C081	9.096537015	FERMT3	Q86UX7	Confirmed TB	Negative				Male	Peru
C081	11.2660074	CD163	Q86VB7	Confirmed TB	Negative				Male	Peru
C081	9.224598748	CAND1	Q86VP6	Confirmed TB	Negative				Male	Peru
C081	9.544565853	TREML1	Q86YW5	Confirmed TB	Negative				Male	Peru
C081	10.38943636	LILRA3	Q8N6C8	Confirmed TB	Negative				Male	Peru
C081	9.070004043	GOLM1	Q8NBJ4	Confirmed TB	Negative				Male	Peru
C081	8.771517729	PCYOX1L	Q8NBM8	Confirmed TB	Negative				Male	Peru
C081	9.86353902	PCSK9	Q8NBP7	Confirmed TB	Negative				Male	Peru
C081	7.65085921	TXNDC5	Q8NBS9	Confirmed TB	Negative				Male	Peru
C081	9.405351626	ANGPTL6	Q8NI99	Confirmed TB	Negative				Male	Peru
C081	8.622814951	PDCD6IP	Q8WUM4	Confirmed TB	Negative				Male	Peru
C081	10.48393038	BRK1	Q8WUW1	Confirmed TB	Negative				Male	Peru
C081	9.544219512	OIT3	Q8WWZ8	Confirmed TB	Negative				Male	Peru
C081	10.12198402	MUC16	Q8WXI7	Confirmed TB	Negative				Male	Peru
C081	10.991345	TTN	Q8WZ42	Confirmed TB	Negative				Male	Peru
C081	11.38780853	CFHR4	Q92496	Confirmed TB	Negative				Male	Peru
C081	9.986610672	PRG4	Q92954	Confirmed TB	Negative				Male	Peru
C081	9.626069374	ATP2A3	Q93084	Confirmed TB	Negative				Male	Peru
C081	8.849755731	PDLIM5	Q96HC4	Confirmed TB	Negative				Male	Peru
C081	10.97747437	CPB2	Q96IY4	Confirmed TB	Negative				Male	Peru
C081	15.46097541	CPB2	Q96IY4-23-114	Confirmed TB	Negative				Male	Peru
C081	9.59699848	CNDP1	Q96KN2	Confirmed TB	Negative				Male	Peru
C081	11.46832781	PRAP1	Q96NZ9	Confirmed TB	Negative				Male	Peru
C081	9.776138353	PRAP1	Q96NZ9-21-151	Confirmed TB	Negative				Male	Peru
C081	11.34648887	PGLYRP2	Q96PD5	Confirmed TB	Negative				Male	Peru
C081	7.747542591	PUS7	Q96PZ0	Confirmed TB	Negative				Male	Peru
C081	9.522383251	VPS35	Q96QK1	Confirmed TB	Negative				Male	Peru
C081	9.649769415	SCGB3A1	Q96QR1	Confirmed TB	Negative				Male	Peru
C081	8.605874984	CNN2	Q99439	Confirmed TB	Negative				Male	Peru
C081	8.899301387	PARK7	Q99497	Confirmed TB	Negative				Male	Peru
C081	8.510535272	PHB2	Q99623	Confirmed TB	Negative				Male	Peru
C081	10.94961623	OLFM1	Q99784	Confirmed TB	Negative				Male	Peru
C081	8.966137305	CCT7	Q99832	Confirmed TB	Negative				Male	Peru
C081	8.982556366	RARRES2	Q99969	Confirmed TB	Negative				Male	Peru
C081	9.072165804	CORO1B	Q9BR76	Confirmed TB	Negative				Male	Peru
C081	9.507365288	ESYT1	Q9BSJ8	Confirmed TB	Negative				Male	Peru
C081	9.341233739	FUCA2	Q9BTY2	Confirmed TB	Negative				Male	Peru
C081	9.280651882	PDCD10	Q9BUL8	Confirmed TB	Negative				Male	Peru
C081	11.82800171	COLEC11	Q9BWP8	Confirmed TB	Negative				Male	Peru
C081	10.31858122	CFHR5	Q9BXR6	Confirmed TB	Negative				Male	Peru
C081	11.02908085	CRNKL1	Q9BZJ0	Confirmed TB	Negative				Male	Peru
C081	11.13376922	RTN4R	Q9BZR6	Confirmed TB	Negative				Male	Peru
C081	9.058053816	TOLLIP	Q9H0E2	Confirmed TB	Negative				Male	Peru
C081	9.057923966	RAB1B	Q9H0U4	Confirmed TB	Negative				Male	Peru
C081	9.592332838	SH3BGRL3	Q9H299	Confirmed TB	Negative				Male	Peru
C081	9.852051002	RNPEP	Q9H4A4	Confirmed TB	Negative				Male	Peru
C081	10.17344282	RNPEP	Q9H4A4-2-650	Confirmed TB	Negative				Male	Peru
C081	10.48373057	DPEP2	Q9H4A9	Confirmed TB	Negative				Male	Peru
C081	9.828999017	TUBB1	Q9H4B7	Confirmed TB	Negative				Male	Peru
C081	9.313983472	PLEKHA4	Q9H4M7	Confirmed TB	Negative				Male	Peru
C081	9.092192002	EHD1	Q9H4M9	Confirmed TB	Negative				Male	Peru
C081	9.927307859	RGCC	Q9H4X1	Confirmed TB	Negative				Male	Peru
C081	9.427818941	PARVB	Q9HBI1	Confirmed TB	Negative				Male	Peru
C081	10.41501551	APMAP	Q9HDC9	Confirmed TB	Negative				Male	Peru
C081	9.462407409	VTA1	Q9NP79	Confirmed TB	Negative				Male	Peru
C081	13.45214191	IL1RAP	Q9NPH3	Confirmed TB	Negative				Male	Peru
C081	9.848945264	CRTAC1	Q9NQ79	Confirmed TB	Negative				Male	Peru
C081	9.52610791	RTN4	Q9NQC3	Confirmed TB	Negative				Male	Peru
C081	9.331656384	XPNPEP1	Q9NQW7	Confirmed TB	Negative				Male	Peru
C081	9.794396504	PDLIM7	Q9NR12	Confirmed TB	Negative				Male	Peru
C081	9.03594912	SAR1A	Q9NR31	Confirmed TB	Negative				Male	Peru
C081	8.607787012	ATG3	Q9NT62	Confirmed TB	Negative				Male	Peru
C081	9.1989313	OLA1	Q9NTK5	Confirmed TB	Negative				Male	Peru
C081	17.40675627	CBLN4	Q9NTU7	Confirmed TB	Negative				Male	Peru
C081	9.431945498	ARL8B	Q9NVJ2	Confirmed TB	Negative				Male	Peru
C081	9.208724215	TUBA8	Q9NY65	Confirmed TB	Negative				Male	Peru
C081	9.583293814	ERAP1	Q9NZ08	Confirmed TB	Negative				Male	Peru
C081	10.15005478	ADA2	Q9NZK5	Confirmed TB	Negative				Male	Peru
C081	11.5045876	C1RL	Q9NZP8	Confirmed TB	Negative				Male	Peru
C081	10.89453164	C1RL	Q9NZP8-36-487	Confirmed TB	Negative				Male	Peru
C081	8.4170512	ABRACL	Q9P1F3	Confirmed TB	Negative				Male	Peru
C081	9.231354509	BIN2	Q9UBW5	Confirmed TB	Negative				Male	Peru
C081	11.17458858	FBLN5	Q9UBX5	Confirmed TB	Negative				Male	Peru
C081	11.6690013	FETUB	Q9UGM5	Confirmed TB	Negative				Male	Peru
C081	10.21466401	PCYOX1	Q9UHG3	Confirmed TB	Negative				Male	Peru
C081	14.318492	DDX20	Q9UHI6	Confirmed TB	Negative				Male	Peru
C081	8.678122146	DBNL	Q9UJU6	Confirmed TB	Negative				Male	Peru
C081	11.37573839	SERPINA10	Q9UK55	Confirmed TB	Negative				Male	Peru
C081	9.557385532	PSME2	Q9UL46	Confirmed TB	Negative				Male	Peru
C081	10.68894372	TRPC5	Q9UL62	Confirmed TB	Negative				Male	Peru
C081	8.928168425	HEG1	Q9ULI3	Confirmed TB	Negative				Male	Peru
C081	9.505319254	CORO1C	Q9ULV4	Confirmed TB	Negative				Male	Peru
C081	9.794998479	MINPP1	Q9UNW1	Confirmed TB	Negative				Male	Peru
C081	9.375665412	RUVBL2	Q9Y230	Confirmed TB	Negative				Male	Peru
C081	9.344470871	RUVBL1	Q9Y265	Confirmed TB	Negative				Male	Peru
C081	9.371087008	TLN1	Q9Y490	Confirmed TB	Negative				Male	Peru
C081	19.58380902	MYO5A	Q9Y4I1	Confirmed TB	Negative				Male	Peru
C081	11.64991541	HYOU1	Q9Y4L1	Confirmed TB	Negative				Male	Peru
C081	10.04941636	SUPT16H	Q9Y5B9	Confirmed TB	Negative				Male	Peru
C081	11.66312216	ANGPTL3	Q9Y5C1	Confirmed TB	Negative				Male	Peru
C081	9.402124932	COPG1	Q9Y678	Confirmed TB	Negative				Male	Peru
C081	10.18884268	FCGBP	Q9Y6R7	Confirmed TB	Negative				Male	Peru
C081	10.86283493	FCGBP	Q9Y6R7-24-5405	Confirmed TB	Negative				Male	Peru
C081	11.76725001	COLEC10	Q9Y6Z7	Confirmed TB	Negative				Male	Peru
C082	8.186508237	IGLV8-61	A0A075B6I0	Confirmed TB	Negative				Female	Peru
C082	10.44696541	IGLV5-37	A0A075B6J1-20-123	Confirmed TB	Negative				Female	Peru
C082	11.6701656	IGLV2-18	A0A075B6J9	Confirmed TB	Negative				Female	Peru
C082	8.755737934	IGLV3-12	A0A075B6K2	Confirmed TB	Negative				Female	Peru
C082	11.91230117	IGLV3-10	A0A075B6K4	Confirmed TB	Negative				Female	Peru
C082	13.00088459	IGLV3-10	A0A075B6K4-20-115	Confirmed TB	Negative				Female	Peru
C082	8.634658562	IGLV3-9	A0A075B6K5	Confirmed TB	Negative				Female	Peru
C082	15.43143854	IGKV2-28	A0A075B6P5-20-120	Confirmed TB	Negative				Female	Peru
C082	10.54661851	IGHV3-64	A0A075B6Q5	Confirmed TB	Negative				Female	Peru
C082	9.640815196	IGKV2D-24	A0A075B6R9	Confirmed TB	Negative				Female	Peru
C082	12.08466599	IGKV1D-17	A0A075B6S4-23-117	Confirmed TB	Negative				Female	Peru
C082	9.043873229	IGKV1-27	A0A075B6S5	Confirmed TB	Negative				Female	Peru
C082	9.690251631	IGKV1-37	A0A075B6S9-23-117	Confirmed TB	Negative				Female	Peru
C082	10.70338316	IGKV3D-15	A0A087WSY6	Confirmed TB	Negative				Female	Peru
C082	12.03438082	IGKV3D-15	A0A087WSY6-21-115	Confirmed TB	Negative				Female	Peru
C082	10.09470498	IGKV2-40	A0A087WW87	Confirmed TB	Negative				Female	Peru
C082	11.18501168	IGHV3-49	A0A0A0MS15	Confirmed TB	Negative				Female	Peru
C082	10.3455365	IGHV3-49	A0A0A0MS15-20-119	Confirmed TB	Negative				Female	Peru
C082	9.103092258	IGKV6D-21	A0A0A0MT36	Confirmed TB	Negative				Female	Peru
C082	13.37186845	IGLV1-36	A0A0B4J1U3	Confirmed TB	Negative				Female	Peru
C082	10.10647715	IGHV3-15	A0A0B4J1V0	Confirmed TB	Negative				Female	Peru
C082	11.57648087	IGHV3-15	A0A0B4J1V0-20-119	Confirmed TB	Negative				Female	Peru
C082	9.621827132	IGHV2-26	A0A0B4J1V2	Confirmed TB	Negative				Female	Peru
C082	9.245023022	IGHV3-73	A0A0B4J1V6	Confirmed TB	Negative				Female	Peru
C082	14.35045137	IGHV3-73	A0A0B4J1V6-20-119	Confirmed TB	Negative				Female	Peru
C082	8.252108144	IGHV3-74	A0A0B4J1X5	Confirmed TB	Negative				Female	Peru
C082	10.85517231	IGHV3-43	A0A0B4J1X8-20-118	Confirmed TB	Negative				Female	Peru
C082	8.995563156	IGLV9-49	A0A0B4J1Y8	Confirmed TB	Negative				Female	Peru
C082	9.893038958	IGLV9-49	A0A0B4J1Y8-20-123	Confirmed TB	Negative				Female	Peru
C082	10.18905752	IGHV3-72	A0A0B4J1Y9	Confirmed TB	Negative				Female	Peru
C082	11.31064091	IGKV1D-13	A0A0B4J2D9-23-117	Confirmed TB	Negative				Female	Peru
C082	9.015614411	IGHV1-69D	A0A0B4J2H0	Confirmed TB	Negative				Female	Peru
C082	9.902038524	IGKV6-21	A0A0C4DH24-20-114	Confirmed TB	Negative				Female	Peru
C082	12.50334773	IGKV3D-20	A0A0C4DH25-21-116	Confirmed TB	Negative				Female	Peru
C082	11.02450913	IGHV1-3	A0A0C4DH29	Confirmed TB	Negative				Female	Peru
C082	10.00685531	IGHV1-18	A0A0C4DH31	Confirmed TB	Negative				Female	Peru
C082	9.232298074	IGHV3-20	A0A0C4DH32-20-117	Confirmed TB	Negative				Female	Peru
C082	12.41989021	IGHV1-24	A0A0C4DH33-20-117	Confirmed TB	Negative				Female	Peru
C082	9.583930326	IGHV4-28	A0A0C4DH34	Confirmed TB	Negative				Female	Peru
C082	12.41144673	IGHV3-35	A0A0C4DH35	Confirmed TB	Negative				Female	Peru
C082	9.253272091	IGHV3-38	A0A0C4DH36	Confirmed TB	Negative				Female	Peru
C082	13.60632438	IGHV5-51	A0A0C4DH38	Confirmed TB	Negative				Female	Peru
C082	11.07695123	IGHV5-51	A0A0C4DH38-20-117	Confirmed TB	Negative				Female	Peru
C082	10.44381661	IGHV3-66	A0A0C4DH42-20-116	Confirmed TB	Negative				Female	Peru
C082	9.207542715	IGHV2-70D	A0A0C4DH43	Confirmed TB	Negative				Female	Peru
C082	9.188654765	IGKV3D-7	A0A0C4DH55-24-119	Confirmed TB	Negative				Female	Peru
C082	11.20619361	IGKV1-9	A0A0C4DH69-23-117	Confirmed TB	Negative				Female	Peru
C082	12.28404563	IGKV1-6	A0A0C4DH72-23-117	Confirmed TB	Negative				Female	Peru
C082	15.07114561	IGKV1-12	A0A0C4DH73-23-117	Confirmed TB	Negative				Female	Peru
C082	12.84916909	IGHV7-4-1	A0A0J9YVY3-20-117	Confirmed TB	Negative				Female	Peru
C082	10.23158018	IGHV3-64D	A0A0J9YX35	Confirmed TB	Negative				Female	Peru
C082	10.11403037	IGLL5	B9A064	Confirmed TB	Negative				Female	Peru
C082	8.811841255	PDLIM1	O00151	Confirmed TB	Negative				Female	Peru
C082	10.89061222	MASP2	O00187	Confirmed TB	Negative				Female	Peru
C082	8.708210369	MASP2	O00187-16-686	Confirmed TB	Negative				Female	Peru
C082	8.892269848	RAB27B	O00194	Confirmed TB	Negative				Female	Peru
C082	9.075704919	PSMD11	O00231	Confirmed TB	Negative				Female	Peru
C082	7.781200937	PSMD12	O00232	Confirmed TB	Negative				Female	Peru
C082	9.255723985	CLIC1	O00299	Confirmed TB	Negative				Female	Peru
C082	10.50341126	QSOX1	O00391	Confirmed TB	Negative				Female	Peru
C082	9.725936628	IPO5	O00410	Confirmed TB	Negative				Female	Peru
C082	9.140434271	DNM1L	O00429	Confirmed TB	Negative				Female	Peru
C082	8.797665902	STK25	O00506	Confirmed TB	Negative				Female	Peru
C082	10.71945643	CHL1	O00533	Confirmed TB	Negative				Female	Peru
C082	11.76062454	CHL1	O00533-25-1208	Confirmed TB	Negative				Female	Peru
C082	9.845958145	NRP1	O14786	Confirmed TB	Negative				Female	Peru
C082	10.91046657	APOL1	O14791	Confirmed TB	Negative				Female	Peru
C082	9.404697791	PSMA7	O14818	Confirmed TB	Negative				Female	Peru
C082	9.06472991	MYL12B	O14950	Confirmed TB	Negative				Female	Peru
C082	9.467536379	XPO1	O14980	Confirmed TB	Negative				Female	Peru
C082	9.531344488	ARPC1B	O15143	Confirmed TB	Negative				Female	Peru
C082	15.84387602	ARPC2	O15144	Confirmed TB	Negative				Female	Peru
C082	8.770448749	ARPC3	O15145	Confirmed TB	Negative				Female	Peru
C082	9.69070994	ARPC5	O15511	Confirmed TB	Negative				Female	Peru
C082	12.7459015	EIF4G3	O43432	Confirmed TB	Negative				Female	Peru
C082	9.425513562	ACTN4	O43707	Confirmed TB	Negative				Female	Peru
C082	10.33616915	CD5L	O43866	Confirmed TB	Negative				Female	Peru
C082	8.835301107	CD5L	O43866-20-347	Confirmed TB	Negative				Female	Peru
C082	9.28934727	PLIN3	O60664	Confirmed TB	Negative				Female	Peru
C082	9.442157853	H2BC12	O60814	Confirmed TB	Negative				Female	Peru
C082	8.479452091	FCGR3B	O75015	Confirmed TB	Negative				Female	Peru
C082	8.632676053	FCGR3B	O75015-17-200	Confirmed TB	Negative				Female	Peru
C082	9.249942445	WDR1	O75083	Confirmed TB	Negative				Female	Peru
C082	12.99778489	ICOSLG	O75144	Confirmed TB	Negative				Female	Peru
C082	8.812319146	CS	O75390	Confirmed TB	Negative				Female	Peru
C082	8.609616748	SEC22B	O75396	Confirmed TB	Negative				Female	Peru
C082	9.400422996	SKAP2	O75563	Confirmed TB	Negative				Female	Peru
C082	12.24006189	FCN3	O75636	Confirmed TB	Negative				Female	Peru
C082	9.426609157	ZMPSTE24	O75844	Confirmed TB	Negative				Female	Peru
C082	8.914471138	IDH1	O75874	Confirmed TB	Negative				Female	Peru
C082	10.43480944	ATRN	O75882	Confirmed TB	Negative				Female	Peru
C082	9.698882672	ARL6IP5	O75915	Confirmed TB	Negative				Female	Peru
C082	11.67950696	APOM	O95445	Confirmed TB	Negative				Female	Peru
C082	8.993496393	PARN	O95453	Confirmed TB	Negative				Female	Peru
C082	9.192136184	H6PD	O95479	Confirmed TB	Negative				Female	Peru
C082	9.310773908	VNN1	O95497	Confirmed TB	Negative				Female	Peru
C082	8.558993078	AP2A1	O95782	Confirmed TB	Negative				Female	Peru
C082	9.210087215	CAVIN2	O95810	Confirmed TB	Negative				Female	Peru
C082	10.44259664	LDHA	P00338	Confirmed TB	Negative				Female	Peru
C082	8.723193389	ALDH1A1	P00352	Confirmed TB	Negative				Female	Peru
C082	10.10367547	GLUD1	P00367	Confirmed TB	Negative				Female	Peru
C082	9.317968714	CYB5R3	P00387	Confirmed TB	Negative				Female	Peru
C082	12.7625187	CP	P00450	Confirmed TB	Negative				Female	Peru
C082	10.00579664	CP	P00450-20-1065	Confirmed TB	Negative				Female	Peru
C082	10.89923377	F13A1	P00488	Confirmed TB	Negative				Female	Peru
C082	9.532359994	PNP	P00491	Confirmed TB	Negative				Female	Peru
C082	9.060718433	HPRT1	P00492	Confirmed TB	Negative				Female	Peru
C082	9.223168765	PGK1	P00558	Confirmed TB	Negative				Female	Peru
C082	8.815463178	AK1	P00568	Confirmed TB	Negative				Female	Peru
C082	12.53904121	F2	P00734	Confirmed TB	Negative				Female	Peru
C082	10.58235917	F2	P00734-364-622	Confirmed TB	Negative				Female	Peru
C082	11.91027367	F2	P00734-44-622	Confirmed TB	Negative				Female	Peru
C082	11.84620386	C1R	P00736	Confirmed TB	Negative				Female	Peru
C082	15.38460906	HP	P00738	Confirmed TB	Negative				Female	Peru
C082	9.045774097	HP	P00738-162-406	Confirmed TB	Negative				Female	Peru
C082	10.7936067	HP	P00738-19-406	Confirmed TB	Negative				Female	Peru
C082	11.63640753	HPR	P00739	Confirmed TB	Negative				Female	Peru
C082	11.21353845	F9	P00740	Confirmed TB	Negative				Female	Peru
C082	12.51923154	F10	P00742	Confirmed TB	Negative				Female	Peru
C082	11.48858561	CFD	P00746	Confirmed TB	Negative				Female	Peru
C082	12.41425814	PLG	P00747	Confirmed TB	Negative				Female	Peru
C082	11.65432854	PLG	P00747-20-810	Confirmed TB	Negative				Female	Peru
C082	11.21811631	F12	P00748	Confirmed TB	Negative				Female	Peru
C082	13.03188586	CFB	P00751	Confirmed TB	Negative				Female	Peru
C082	11.1594471	CFB	P00751-26-764	Confirmed TB	Negative				Female	Peru
C082	9.690858096	CA1	P00915	Confirmed TB	Negative				Female	Peru
C082	9.337807729	CA2	P00918	Confirmed TB	Negative				Female	Peru
C082	13.20620236	SERPINC1	P01008	Confirmed TB	Negative				Female	Peru
C082	12.62236145	SERPINC1	P01008-33-464	Confirmed TB	Negative				Female	Peru
C082	12.27467685	SERPINA1	P01009	Confirmed TB	Negative				Female	Peru
C082	10.4618071	SERPINA1	P01009-25-418	Confirmed TB	Negative				Female	Peru
C082	9.48102061	SERPINA1	P01009-375-418	Confirmed TB	Negative				Female	Peru
C082	12.87804253	SERPINA3	P01011	Confirmed TB	Negative				Female	Peru
C082	12.48190127	SERPINA3	P01011-26-423	Confirmed TB	Negative				Female	Peru
C082	12.93588987	AGT	P01019	Confirmed TB	Negative				Female	Peru
C082	13.86485781	A2M	P01023	Confirmed TB	Negative				Female	Peru
C082	12.59146049	A2M	P01023-24-1474	Confirmed TB	Negative				Female	Peru
C082	13.22080875	C3	P01024	Confirmed TB	Negative				Female	Peru
C082	11.22273431	C3	P01024-23-1663	Confirmed TB	Negative				Female	Peru
C082	12.62048141	C5	P01031	Confirmed TB	Negative				Female	Peru
C082	9.774493833	TIMP1	P01033-24-207	Confirmed TB	Negative				Female	Peru
C082	11.2236136	CST3	P01034	Confirmed TB	Negative				Female	Peru
C082	12.57043081	KNG1	P01042	Confirmed TB	Negative				Female	Peru
C082	10.7966578	TGFB1	P01137	Confirmed TB	Negative				Female	Peru
C082	11.05381231	IGF2	P01344	Confirmed TB	Negative				Female	Peru
C082	9.133658899	IGF2	P01344-25-91	Confirmed TB	Negative				Female	Peru
C082	13.04008918	JCHAIN	P01591	Confirmed TB	Negative				Female	Peru
C082	8.950734058	JCHAIN	P01591-23-159	Confirmed TB	Negative				Female	Peru
C082	14.40295443	IGKV1D-33	P01593	Confirmed TB	Negative				Female	Peru
C082	15.69907767	IGKV1D-33	P01593-23-117	Confirmed TB	Negative				Female	Peru
C082	14.32459861	IGKV1-39	P01597	Confirmed TB	Negative				Female	Peru
C082	11.39943667	IGKV1-17	P01599	Confirmed TB	Negative				Female	Peru
C082	9.15525752	IGKV1-5	P01602	Confirmed TB	Negative				Female	Peru
C082	15.55308867	IGKV1-5	P01602-23-117	Confirmed TB	Negative				Female	Peru
C082	10.83484291	IGKV3-20	P01619	Confirmed TB	Negative				Female	Peru
C082	14.83596103	IGKV3-20	P01619-21-116	Confirmed TB	Negative				Female	Peru
C082	13.58521933	IGLV1-47	P01700	Confirmed TB	Negative				Female	Peru
C082	11.20161612	IGLV1-47	P01700-20-117	Confirmed TB	Negative				Female	Peru
C082	12.320193	IGLV1-51	P01701	Confirmed TB	Negative				Female	Peru
C082	14.89548875	IGLV1-51	P01701-20-117	Confirmed TB	Negative				Female	Peru
C082	13.35999446	IGLV1-40	P01703-20-118	Confirmed TB	Negative				Female	Peru
C082	8.161113059	IGLV2-14	P01704	Confirmed TB	Negative				Female	Peru
C082	9.239373336	IGLV3-19	P01714	Confirmed TB	Negative				Female	Peru
C082	13.05103776	IGLV3-19	P01714-21-112	Confirmed TB	Negative				Female	Peru
C082	11.30809535	IGLV3-25	P01717	Confirmed TB	Negative				Female	Peru
C082	14.57767028	IGLV3-27	P01718-21-113	Confirmed TB	Negative				Female	Peru
C082	10.53905051	IGLV6-57	P01721-20-117	Confirmed TB	Negative				Female	Peru
C082	13.81928845	IGHV1-69	P01742	Confirmed TB	Negative				Female	Peru
C082	14.93469896	IGHV1-46	P01743	Confirmed TB	Negative				Female	Peru
C082	14.25420001	IGHV3-11	P01762-20-117	Confirmed TB	Negative				Female	Peru
C082	12.07424857	IGHV3-23	P01764	Confirmed TB	Negative				Female	Peru
C082	15.40279512	IGHV3-23	P01764-20-117	Confirmed TB	Negative				Female	Peru
C082	8.627707553	IGHV3-13	P01766	Confirmed TB	Negative				Female	Peru
C082	11.81363566	IGHV3-53	P01767-20-116	Confirmed TB	Negative				Female	Peru
C082	15.1878167	IGHV3-30	P01768-20-117	Confirmed TB	Negative				Female	Peru
C082	16.14073121	IGHV3-33	P01772	Confirmed TB	Negative				Female	Peru
C082	9.033056342	IGHV3-7	P01780	Confirmed TB	Negative				Female	Peru
C082	12.69480333	IGHV3-7	P01780-20-117	Confirmed TB	Negative				Female	Peru
C082	12.35667008	IGHV3-9	P01782	Confirmed TB	Negative				Female	Peru
C082	9.652491987	IGHV2-5	P01817	Confirmed TB	Negative				Female	Peru
C082	9.968420641	IGHV4-39	P01824	Confirmed TB	Negative				Female	Peru
C082	11.3555641	IGHV4-39	P01824-27-125	Confirmed TB	Negative				Female	Peru
C082	10.36962777	PIGR	P01833	Confirmed TB	Negative				Female	Peru
C082	11.43719365	PIGR	P01833-19-764	Confirmed TB	Negative				Female	Peru
C082	12.03542758	IGKC	P01834	Confirmed TB	Negative				Female	Peru
C082	8.353787085	IGHE	P01854	Confirmed TB	Negative				Female	Peru
C082	12.99707679	IGHG1	P01857	Confirmed TB	Negative				Female	Peru
C082	10.26506637	IGHG1	P01857-1-330	Confirmed TB	Negative				Female	Peru
C082	11.64147533	IGHG2	P01859	Confirmed TB	Negative				Female	Peru
C082	11.9688142	IGHG3	P01860	Confirmed TB	Negative				Female	Peru
C082	11.15083922	IGHG4	P01861	Confirmed TB	Negative				Female	Peru
C082	11.3763228	IGHM	P01871	Confirmed TB	Negative				Female	Peru
C082	9.424734146	IGHM	P01871-1-453	Confirmed TB	Negative				Female	Peru
C082	13.20963082	IGHA1	P01876	Confirmed TB	Negative				Female	Peru
C082	9.954912807	IGHA1	P01876-1-353	Confirmed TB	Negative				Female	Peru
C082	9.817861259	IGHA2	P01877	Confirmed TB	Negative				Female	Peru
C082	16.47594518	IGHA2	P01877-1-340	Confirmed TB	Negative				Female	Peru
C082	9.818931693	IGHD	P01880	Confirmed TB	Negative				Female	Peru
C082	9.486056325	IGHD	P01880-1-384	Confirmed TB	Negative				Female	Peru
C082	12.69360072	HLA-B	P01889	Confirmed TB	Negative				Female	Peru
C082	8.914612253	HBE1	P02100	Confirmed TB	Negative				Female	Peru
C082	12.05327692	COL1A1	P02452	Confirmed TB	Negative				Female	Peru
C082	13.95824309	COL1A1	P02452-1219-1464	Confirmed TB	Negative				Female	Peru
C082	9.586009335	KRT14	P02533	Confirmed TB	Negative				Female	Peru
C082	8.9959209	KRT6A	P02538	Confirmed TB	Negative				Female	Peru
C082	9.628966832	SPTA1	P02549	Confirmed TB	Negative				Female	Peru
C082	14.39358319	APOA1	P02647	Confirmed TB	Negative				Female	Peru
C082	11.9689919	APOA1	P02647-25-266	Confirmed TB	Negative				Female	Peru
C082	13.87141138	APOE	P02649	Confirmed TB	Negative				Female	Peru
C082	12.86353067	APOA2	P02652	Confirmed TB	Negative				Female	Peru
C082	13.44756991	APOC1	P02654	Confirmed TB	Negative				Female	Peru
C082	16.16214428	APOC1	P02654-29-83	Confirmed TB	Negative				Female	Peru
C082	12.69359341	APOC2	P02655	Confirmed TB	Negative				Female	Peru
C082	11.20559137	APOC2	P02655-23-101	Confirmed TB	Negative				Female	Peru
C082	16.18301461	APOC2	P02655-29-101	Confirmed TB	Negative				Female	Peru
C082	12.04865141	APOC3	P02656	Confirmed TB	Negative				Female	Peru
C082	12.81460963	APOC3	P02656-21-99	Confirmed TB	Negative				Female	Peru
C082	12.03255299	FGA	P02671	Confirmed TB	Negative				Female	Peru
C082	14.87083251	FGA	P02671-20-35	Confirmed TB	Negative				Female	Peru
C082	12.95504075	FGB	P02675	Confirmed TB	Negative				Female	Peru
C082	15.70936411	FGB	P02675-31-44	Confirmed TB	Negative				Female	Peru
C082	13.78770727	FGG	P02679	Confirmed TB	Negative				Female	Peru
C082	9.379871499	FGG	P02679-27-453	Confirmed TB	Negative				Female	Peru
C082	9.762870227	SLC4A1	P02730	Confirmed TB	Negative				Female	Peru
C082	12.93331292	CRP	P02741	Confirmed TB	Negative				Female	Peru
C082	11.59106582	APCS	P02743	Confirmed TB	Negative				Female	Peru
C082	10.66997323	C1QA	P02745	Confirmed TB	Negative				Female	Peru
C082	12.29505705	C1QB	P02746	Confirmed TB	Negative				Female	Peru
C082	12.55374652	C1QC	P02747	Confirmed TB	Negative				Female	Peru
C082	12.22295924	C9	P02748	Confirmed TB	Negative				Female	Peru
C082	12.68119748	APOH	P02749	Confirmed TB	Negative				Female	Peru
C082	15.19665968	LRG1	P02750	Confirmed TB	Negative				Female	Peru
C082	9.134564435	LRG1	P02750-36-347	Confirmed TB	Negative				Female	Peru
C082	10.42751012	FN1	P02751	Confirmed TB	Negative				Female	Peru
C082	9.718368938	RBP4	P02753	Confirmed TB	Negative				Female	Peru
C082	13.89191678	AMBP	P02760	Confirmed TB	Negative				Female	Peru
C082	8.37529629	AMBP	P02760-206-352	Confirmed TB	Negative				Female	Peru
C082	12.32051407	ORM1	P02763	Confirmed TB	Negative				Female	Peru
C082	12.38886152	AHSG	P02765	Confirmed TB	Negative				Female	Peru
C082	11.82090983	TTR	P02766	Confirmed TB	Negative				Female	Peru
C082	14.44817682	ALB	P02768	Confirmed TB	Negative				Female	Peru
C082	12.05718755	ALB	P02768-25-609	Confirmed TB	Negative				Female	Peru
C082	12.4637646	GC	P02774	Confirmed TB	Negative				Female	Peru
C082	9.215302294	PPBP	P02775	Confirmed TB	Negative				Female	Peru
C082	9.634599705	PPBP	P02775-35-128	Confirmed TB	Negative				Female	Peru
C082	9.771283779	PF4	P02776	Confirmed TB	Negative				Female	Peru
C082	11.40731654	TFRC	P02786	Confirmed TB	Negative				Female	Peru
C082	14.27525258	TF	P02787	Confirmed TB	Negative				Female	Peru
C082	10.62884329	TF	P02787-20-698	Confirmed TB	Negative				Female	Peru
C082	9.132032279	LTF	P02788	Confirmed TB	Negative				Female	Peru
C082	9.593441265	LTF	P02788-20-710	Confirmed TB	Negative				Female	Peru
C082	14.40862401	HPX	P02790	Confirmed TB	Negative				Female	Peru
C082	9.094223021	HPX	P02790-24-462	Confirmed TB	Negative				Female	Peru
C082	8.536034715	ANG	P03950	Confirmed TB	Negative				Female	Peru
C082	10.99592351	F11	P03951	Confirmed TB	Negative				Female	Peru
C082	12.03632573	KLKB1	P03952	Confirmed TB	Negative				Female	Peru
C082	14.02499925	KLKB1	P03952-20-390	Confirmed TB	Negative				Female	Peru
C082	12.24451249	C4BPA	P04003	Confirmed TB	Negative				Female	Peru
C082	14.56192162	VTN	P04004	Confirmed TB	Negative				Female	Peru
C082	8.956099378	CAT	P04040	Confirmed TB	Negative				Female	Peru
C082	10.8552291	FUCA1	P04066	Confirmed TB	Negative				Female	Peru
C082	10.16747675	PROC	P04070	Confirmed TB	Negative				Female	Peru
C082	9.771446232	ALDOA	P04075	Confirmed TB	Negative				Female	Peru
C082	9.109642737	ANXA1	P04083	Confirmed TB	Negative				Female	Peru
C082	11.69854739	APOB	P04114	Confirmed TB	Negative				Female	Peru
C082	11.29636565	APOB	P04114-28-4563	Confirmed TB	Negative				Female	Peru
C082	10.43635535	LCAT	P04180	Confirmed TB	Negative				Female	Peru
C082	11.96922219	HRG	P04196	Confirmed TB	Negative				Female	Peru
C082	8.776931883	HRG	P04196-19-525	Confirmed TB	Negative				Female	Peru
C082	13.70006221	A1BG	P04217	Confirmed TB	Negative				Female	Peru
C082	9.969431556	A1BG	P04217-22-495	Confirmed TB	Negative				Female	Peru
C082	10.59564703	KRT1	P04264	Confirmed TB	Negative				Female	Peru
C082	9.567532714	VWF	P04275	Confirmed TB	Negative				Female	Peru
C082	13.00903789	SHBG	P04278	Confirmed TB	Negative				Female	Peru
C082	9.760077446	GAPDH	P04406	Confirmed TB	Negative				Female	Peru
C082	12.60451252	IGKV1-16	P04430	Confirmed TB	Negative				Female	Peru
C082	12.76710285	IGKV3-11	P04433	Confirmed TB	Negative				Female	Peru
C082	16.18587231	IGKV3-11	P04433-21-115	Confirmed TB	Negative				Female	Peru
C082	10.61843516	HLA-A	P04439	Confirmed TB	Negative				Female	Peru
C082	9.060311419	CAPNS1	P04632	Confirmed TB	Negative				Female	Peru
C082	9.020720519	HSPB1	P04792	Confirmed TB	Negative				Female	Peru
C082	9.330649801	RPN1	P04843	Confirmed TB	Negative				Female	Peru
C082	9.413212875	RPN2	P04844	Confirmed TB	Negative				Female	Peru
C082	9.993926972	GNAI2	P04899	Confirmed TB	Negative				Female	Peru
C082	8.436408828	ALDOB	P05062	Confirmed TB	Negative				Female	Peru
C082	9.125542388	APP	P05067	Confirmed TB	Negative				Female	Peru
C082	11.56169279	APOD	P05090	Confirmed TB	Negative				Female	Peru
C082	11.91298085	APOD	P05090-21-189	Confirmed TB	Negative				Female	Peru
C082	9.157980491	ITGB3	P05106	Confirmed TB	Negative				Female	Peru
C082	9.12545805	S100A8	P05109	Confirmed TB	Negative				Female	Peru
C082	10.26754495	SERPINA5	P05154	Confirmed TB	Negative				Female	Peru
C082	13.68851866	SERPING1	P05155	Confirmed TB	Negative				Female	Peru
C082	8.714227064	SERPING1	P05155-23-500	Confirmed TB	Negative				Female	Peru
C082	12.79997888	CFI	P05156	Confirmed TB	Negative				Female	Peru
C082	10.51273158	F13B	P05160	Confirmed TB	Negative				Female	Peru
C082	9.338048453	MPO	P05164	Confirmed TB	Negative				Female	Peru
C082	10.75322351	ICAM1	P05362	Confirmed TB	Negative				Female	Peru
C082	9.489409311	RPLP0	P05388	Confirmed TB	Negative				Female	Peru
C082	13.13348086	CLEC3B	P05452	Confirmed TB	Negative				Female	Peru
C082	8.813392559	CLEC3B	P05452-22-202	Confirmed TB	Negative				Female	Peru
C082	10.82199334	SERPINA7	P05543	Confirmed TB	Negative				Female	Peru
C082	12.02363297	SERPIND1	P05546	Confirmed TB	Negative				Female	Peru
C082	10.11709552	ITGB1	P05556	Confirmed TB	Negative				Female	Peru
C082	12.37229339	BCHE	P06276	Confirmed TB	Negative				Female	Peru
C082	8.683410332	IGKV4-1	P06312	Confirmed TB	Negative				Female	Peru
C082	13.96944681	IGKV4-1	P06312-21-121	Confirmed TB	Negative				Female	Peru
C082	8.223148865	IGHV4-34	P06331	Confirmed TB	Negative				Female	Peru
C082	11.45138062	GSN	P06396	Confirmed TB	Negative				Female	Peru
C082	18.2015668	GSN	P06396-28-782	Confirmed TB	Negative				Female	Peru
C082	10.30595483	PTMA	P06454	Confirmed TB	Negative				Female	Peru
C082	9.158129991	ATP5F1B	P06576	Confirmed TB	Negative				Female	Peru
C082	13.26717773	C2	P06681	Confirmed TB	Negative				Female	Peru
C082	9.450480714	S100A9	P06702	Confirmed TB	Negative				Female	Peru
C082	13.93630694	APOA4	P06727	Confirmed TB	Negative				Female	Peru
C082	9.229265654	APOA4	P06727-21-396	Confirmed TB	Negative				Female	Peru
C082	9.214690021	ENO1	P06733	Confirmed TB	Negative				Female	Peru
C082	9.182783167	PYGL	P06737	Confirmed TB	Negative				Female	Peru
C082	12.59930369	NPM1	P06748	Confirmed TB	Negative				Female	Peru
C082	9.24965489	TPM3	P06753	Confirmed TB	Negative				Female	Peru
C082	11.02797345	LDHB	P07195	Confirmed TB	Negative				Female	Peru
C082	12.30662217	PROS1	P07225	Confirmed TB	Negative				Female	Peru
C082	9.453416713	P4HB	P07237	Confirmed TB	Negative				Female	Peru
C082	9.325359391	CSF1R	P07333	Confirmed TB	Negative				Female	Peru
C082	11.87269678	C8A	P07357	Confirmed TB	Negative				Female	Peru
C082	12.93491764	C8B	P07358	Confirmed TB	Negative				Female	Peru
C082	10.37852628	GP1BA	P07359	Confirmed TB	Negative				Female	Peru
C082	13.25769215	C8G	P07360	Confirmed TB	Negative				Female	Peru
C082	8.742899205	CAPN1	P07384	Confirmed TB	Negative				Female	Peru
C082	9.012082327	TUBB	P07437	Confirmed TB	Negative				Female	Peru
C082	9.911632344	PFN1	P07737	Confirmed TB	Negative				Female	Peru
C082	8.991767983	BPGM	P07738	Confirmed TB	Negative				Female	Peru
C082	12.95186744	EPRS1	P07814	Confirmed TB	Negative				Female	Peru
C082	9.374915043	HSP90AA1	P07900	Confirmed TB	Negative				Female	Peru
C082	8.848760898	HNRNPC	P07910	Confirmed TB	Negative				Female	Peru
C082	9.008927265	TPM2	P07951	Confirmed TB	Negative				Female	Peru
C082	9.412588003	SFTPB	P07988	Confirmed TB	Negative				Female	Peru
C082	9.810333283	THBS1	P07996	Confirmed TB	Negative				Female	Peru
C082	9.541500068	THBS1	P07996-19-1170	Confirmed TB	Negative				Female	Peru
C082	16.10413016	ANXA6	P08133	Confirmed TB	Negative				Female	Peru
C082	9.060831781	RHOC	P08134	Confirmed TB	Negative				Female	Peru
C082	13.94550887	SERPINA6	P08185	Confirmed TB	Negative				Female	Peru
C082	9.074210301	SLC3A2	P08195	Confirmed TB	Negative				Female	Peru
C082	9.190319544	HSP90AB1	P08238	Confirmed TB	Negative				Female	Peru
C082	9.372485527	HSP90AB1	P08238-2-724	Confirmed TB	Negative				Female	Peru
C082	10.91398579	MMP2	P08253	Confirmed TB	Negative				Female	Peru
C082	11.59787593	SOD3	P08294	Confirmed TB	Negative				Female	Peru
C082	13.35892233	MGP	P08493	Confirmed TB	Negative				Female	Peru
C082	9.48291696	ITGA2B	P08514	Confirmed TB	Negative				Female	Peru
C082	10.1120277	LPA	P08519	Confirmed TB	Negative				Female	Peru
C082	9.117108114	PLEK	P08567	Confirmed TB	Negative				Female	Peru
C082	13.62817588	CD14	P08571	Confirmed TB	Negative				Female	Peru
C082	9.994266703	CD14	P08571-20-367	Confirmed TB	Negative				Female	Peru
C082	9.074791572	MYL3	P08590	Confirmed TB	Negative				Female	Peru
C082	13.01241145	CFH	P08603	Confirmed TB	Negative				Female	Peru
C082	9.726494034	FCGR3A	P08637	Confirmed TB	Negative				Female	Peru
C082	9.110909324	FCGR3A	P08637-17-254	Confirmed TB	Negative				Female	Peru
C082	9.547573054	VIM	P08670	Confirmed TB	Negative				Female	Peru
C082	12.72845967	SERPINF2	P08697	Confirmed TB	Negative				Female	Peru
C082	18.27862617	SERPINF2	P08697-40-491	Confirmed TB	Negative				Female	Peru
C082	11.21628724	F7	P08709	Confirmed TB	Negative				Female	Peru
C082	9.486382801	KRT16	P08779	Confirmed TB	Negative				Female	Peru
C082	8.887996489	IGFBP1	P08833	Confirmed TB	Negative				Female	Peru
C082	10.70764492	DBH	P09172	Confirmed TB	Negative				Female	Peru
C082	8.939095223	GSTP1	P09211	Confirmed TB	Negative				Female	Peru
C082	10.13156003	LGALS1	P09382	Confirmed TB	Negative				Female	Peru
C082	9.209495581	SPARC	P09486	Confirmed TB	Negative				Female	Peru
C082	9.251764724	TPM1	P09493	Confirmed TB	Negative				Female	Peru
C082	12.71401453	C1S	P09871	Confirmed TB	Negative				Female	Peru
C082	9.30458088	LTA4H	P09960	Confirmed TB	Negative				Female	Peru
C082	13.57241417	C4A	P0C0L4	Confirmed TB	Negative				Female	Peru
C082	12.4582768	C4B	P0C0L5	Confirmed TB	Negative				Female	Peru
C082	9.898015375	C4B	P0C0L5-757-1446	Confirmed TB	Negative				Female	Peru
C082	13.34298067	SAA1	P0DJI8	Confirmed TB	Negative				Female	Peru
C082	11.64254954	SAA2	P0DJI9	Confirmed TB	Negative				Female	Peru
C082	15.74442399	SAA2	P0DJI9-19-122	Confirmed TB	Negative				Female	Peru
C082	9.137774395	HSPA1A	P0DMV8	Confirmed TB	Negative				Female	Peru
C082	9.565581632	HSPA1A	P0DMV8-2-641	Confirmed TB	Negative				Female	Peru
C082	11.38565366	IGLC2	P0DOY2	Confirmed TB	Negative				Female	Peru
C082	18.35455776	IGLC2	P0DOY2-1-106	Confirmed TB	Negative				Female	Peru
C082	9.724708212	IGLC3	P0DOY3	Confirmed TB	Negative				Female	Peru
C082	9.171048658	IGHV1-8	P0DP01	Confirmed TB	Negative				Female	Peru
C082	8.959171305	IGHV4-38-2	P0DP08-20-117	Confirmed TB	Negative				Female	Peru
C082	9.136198064	CALM1	P0DP23	Confirmed TB	Negative				Female	Peru
C082	9.252019699	IGHV3-38-3	P0DTE1	Confirmed TB	Negative				Female	Peru
C082	10.13368915	SRGN	P10124	Confirmed TB	Negative				Female	Peru
C082	9.716556471	TXN	P10599	Confirmed TB	Negative				Female	Peru
C082	8.601070296	TXN	P10599-2-105	Confirmed TB	Negative				Female	Peru
C082	8.770761835	CTSA	P10619	Confirmed TB	Negative				Female	Peru
C082	11.2631052	C7	P10643	Confirmed TB	Negative				Female	Peru
C082	10.36359049	PRKAR1A	P10644	Confirmed TB	Negative				Female	Peru
C082	10.15845418	KIT	P10721	Confirmed TB	Negative				Female	Peru
C082	9.781739733	HSPD1	P10809	Confirmed TB	Negative				Female	Peru
C082	13.52630197	CLU	P10909	Confirmed TB	Negative				Female	Peru
C082	12.83721979	CLU	P10909-23-449	Confirmed TB	Negative				Female	Peru
C082	10.65886891	HSPA5	P11021	Confirmed TB	Negative				Female	Peru
C082	9.369541933	HSPA8	P11142	Confirmed TB	Negative				Female	Peru
C082	9.096126734	SLC2A1	P11166	Confirmed TB	Negative				Female	Peru
C082	9.163371514	SLC2A3	P11169	Confirmed TB	Negative				Female	Peru
C082	9.273537214	EPB41	P11171	Confirmed TB	Negative				Female	Peru
C082	9.694889985	MBL2	P11226	Confirmed TB	Negative				Female	Peru
C082	9.295389797	SPTB	P11277	Confirmed TB	Negative				Female	Peru
C082	9.643447276	G6PD	P11413	Confirmed TB	Negative				Female	Peru
C082	9.038239972	MTHFD1	P11586	Confirmed TB	Negative				Female	Peru
C082	10.35778966	CETP	P11597	Confirmed TB	Negative				Female	Peru
C082	11.06733125	CETP	P11597-18-493	Confirmed TB	Negative				Female	Peru
C082	9.777592978	COL6A3	P12111	Confirmed TB	Negative				Female	Peru
C082	10.62533781	COL6A3	P12111-26-3177	Confirmed TB	Negative				Female	Peru
C082	8.851256338	SLC25A4	P12235	Confirmed TB	Negative				Female	Peru
C082	9.944772461	SLC25A6	P12236	Confirmed TB	Negative				Female	Peru
C082	10.85737631	F5	P12259	Confirmed TB	Negative				Female	Peru
C082	9.312510524	ACTN1	P12814	Confirmed TB	Negative				Female	Peru
C082	9.940165362	CDH1	P12830	Confirmed TB	Negative				Female	Peru
C082	9.202742673	SRC	P12931	Confirmed TB	Negative				Female	Peru
C082	9.904048223	GP1BB	P13224	Confirmed TB	Negative				Female	Peru
C082	9.908138736	NCAM1	P13591	Confirmed TB	Negative				Female	Peru
C082	11.35406985	ICAM2	P13598	Confirmed TB	Negative				Female	Peru
C082	8.386437653	EEF2	P13639	Confirmed TB	Negative				Female	Peru
C082	10.6325029	KRT10	P13645	Confirmed TB	Negative				Female	Peru
C082	9.229781627	KRT5	P13647	Confirmed TB	Negative				Female	Peru
C082	12.50478705	C6	P13671	Confirmed TB	Negative				Female	Peru
C082	9.305590402	ALAD	P13716	Confirmed TB	Negative				Female	Peru
C082	9.445052106	LCP1	P13796	Confirmed TB	Negative				Female	Peru
C082	8.949246116	APEH	P13798	Confirmed TB	Negative				Female	Peru
C082	9.269176863	ETFA	P13804	Confirmed TB	Negative				Female	Peru
C082	11.45543941	SELL	P14151	Confirmed TB	Negative				Female	Peru
C082	10.5261528	NID1	P14543	Confirmed TB	Negative				Female	Peru
C082	9.697507347	PKM	P14618	Confirmed TB	Negative				Female	Peru
C082	9.45489979	HSP90B1	P14625	Confirmed TB	Negative				Female	Peru
C082	10.3993101	GP9	P14770	Confirmed TB	Negative				Female	Peru
C082	9.024138811	MMP9	P14780	Confirmed TB	Negative				Female	Peru
C082	8.825264766	MMP9	P14780-20-93	Confirmed TB	Negative				Female	Peru
C082	9.361532424	RAC2	P15153	Confirmed TB	Negative				Female	Peru
C082	11.68342756	CPN1	P15169	Confirmed TB	Negative				Female	Peru
C082	9.379239283	GSPT1	P15170	Confirmed TB	Negative				Female	Peru
C082	9.808648631	NME1	P15531	Confirmed TB	Negative				Female	Peru
C082	10.17701682	IGLL1	P15814	Confirmed TB	Negative				Female	Peru
C082	11.75009105	CD44	P16070	Confirmed TB	Negative				Female	Peru
C082	9.241686491	ANK1	P16157	Confirmed TB	Negative				Female	Peru
C082	8.570972636	GLB1	P16278	Confirmed TB	Negative				Female	Peru
C082	9.347990354	PECAM1	P16284	Confirmed TB	Negative				Female	Peru
C082	9.363859088	EPB42	P16452	Confirmed TB	Negative				Female	Peru
C082	9.561567579	ATP2A2	P16615	Confirmed TB	Negative				Female	Peru
C082	9.473688086	CD36	P16671	Confirmed TB	Negative				Female	Peru
C082	8.953915985	FAH	P16930	Confirmed TB	Negative				Female	Peru
C082	9.271352848	GOT1	P17174	Confirmed TB	Negative				Female	Peru
C082	9.394648093	ITGA2	P17301	Confirmed TB	Negative				Female	Peru
C082	11.63004318	IGFBP3	P17936	Confirmed TB	Negative				Female	Peru
C082	9.422524824	PSMC3	P17980	Confirmed TB	Negative				Female	Peru
C082	8.924469538	TCP1	P17987	Confirmed TB	Negative				Female	Peru
C082	10.37755337	ALOX12	P18054	Confirmed TB	Negative				Female	Peru
C082	9.244162968	VCL	P18206	Confirmed TB	Negative				Female	Peru
C082	12.51488947	LBP	P18428	Confirmed TB	Negative				Female	Peru
C082	10.28902605	PGAM1	P18669	Confirmed TB	Negative				Female	Peru
C082	9.156398672	SDC1	P18827	Confirmed TB	Negative				Female	Peru
C082	10.01328709	GNAZ	P19086	Confirmed TB	Negative				Female	Peru
C082	10.76580511	VCAM1	P19320	Confirmed TB	Negative				Female	Peru
C082	8.650794656	HK1	P19367	Confirmed TB	Negative				Female	Peru
C082	10.19113228	ORM2	P19652	Confirmed TB	Negative				Female	Peru
C082	12.80078758	ORM2	P19652-19-201	Confirmed TB	Negative				Female	Peru
C082	12.18048579	ITIH2	P19823	Confirmed TB	Negative				Female	Peru
C082	12.30995248	ITIH1	P19827	Confirmed TB	Negative				Female	Peru
C082	9.665234842	RAB6A	P20340	Confirmed TB	Negative				Female	Peru
C082	9.10017802	PSMB1	P20618	Confirmed TB	Negative				Female	Peru
C082	11.30895031	PZP	P20742	Confirmed TB	Negative				Female	Peru
C082	12.28283561	C4BPB	P20851	Confirmed TB	Negative				Female	Peru
C082	14.28372242	COL5A1	P20908	Confirmed TB	Negative				Female	Peru
C082	9.652121056	CSRP1	P21291	Confirmed TB	Negative				Female	Peru
C082	9.214182323	FLNA	P21333	Confirmed TB	Negative				Female	Peru
C082	9.041018434	CD9	P21926-2-228	Confirmed TB	Negative				Female	Peru
C082	8.979483691	COMT	P21964	Confirmed TB	Negative				Female	Peru
C082	8.859477201	TGM2	P21980	Confirmed TB	Negative				Female	Peru
C082	11.15055802	TNXB	P22105	Confirmed TB	Negative				Female	Peru
C082	9.207471387	PAICS	P22234	Confirmed TB	Negative				Female	Peru
C082	8.994257702	UBA1	P22314	Confirmed TB	Negative				Female	Peru
C082	12.77657952	GPX3	P22352	Confirmed TB	Negative				Female	Peru
C082	8.335743714	NME2	P22392	Confirmed TB	Negative				Female	Peru
C082	9.603375905	HNRNPA2B1	P22626	Confirmed TB	Negative				Female	Peru
C082	12.76340757	CPN2	P22792	Confirmed TB	Negative				Female	Peru
C082	11.88359231	PROZ	P22891	Confirmed TB	Negative				Female	Peru
C082	9.331352413	MRC1	P22897	Confirmed TB	Negative				Female	Peru
C082	10.86931871	IGHV1-2	P23083	Confirmed TB	Negative				Female	Peru
C082	11.78321029	FBLN1	P23142	Confirmed TB	Negative				Female	Peru
C082	11.89053953	FBLN1	P23142-30-703	Confirmed TB	Negative				Female	Peru
C082	12.80144856	TCEA1	P23193	Confirmed TB	Negative				Female	Peru
C082	9.019364357	ITGA6	P23229	Confirmed TB	Negative				Female	Peru
C082	9.101086014	PPIB	P23284	Confirmed TB	Negative				Female	Peru
C082	9.675890998	WARS1	P23381	Confirmed TB	Negative				Female	Peru
C082	9.514453209	PTPRG	P23470	Confirmed TB	Negative				Female	Peru
C082	9.486958949	AHCY	P23526	Confirmed TB	Negative				Female	Peru
C082	9.334495077	CFL1	P23528	Confirmed TB	Negative				Female	Peru
C082	9.345487032	PRTN3	P24158	Confirmed TB	Negative				Female	Peru
C082	8.73820942	EEF1B2	P24534	Confirmed TB	Negative				Female	Peru
C082	8.480095724	TBXAS1	P24557	Confirmed TB	Negative				Female	Peru
C082	10.91987763	IGFBP6	P24592	Confirmed TB	Negative				Female	Peru
C082	10.89539724	IGFBP5	P24593	Confirmed TB	Negative				Female	Peru
C082	10.68353761	TNC	P24821	Confirmed TB	Negative				Female	Peru
C082	9.292983526	MYL9	P24844	Confirmed TB	Negative				Female	Peru
C082	9.86892024	AZGP1	P25311	Confirmed TB	Negative				Female	Peru
C082	9.148173473	ATP5F1A	P25705	Confirmed TB	Negative				Female	Peru
C082	8.990310909	PSMA1	P25786	Confirmed TB	Negative				Female	Peru
C082	9.626139578	PSMA2	P25787	Confirmed TB	Negative				Female	Peru
C082	9.28630692	PSMA3	P25788	Confirmed TB	Negative				Female	Peru
C082	9.163262059	MSN	P26038	Confirmed TB	Negative				Female	Peru
C082	9.222368297	S100A4	P26447	Confirmed TB	Negative				Female	Peru
C082	8.894485567	EEF1G	P26641	Confirmed TB	Negative				Female	Peru
C082	11.35846056	MST1	P26927	Confirmed TB	Negative				Female	Peru
C082	9.423124036	STOM	P27105	Confirmed TB	Negative				Female	Peru
C082	14.43271416	PON1	P27169	Confirmed TB	Negative				Female	Peru
C082	8.221682798	YWHAQ	P27348	Confirmed TB	Negative				Female	Peru
C082	9.339156801	CALR	P27797	Confirmed TB	Negative				Female	Peru
C082	9.090662983	CANX	P27824	Confirmed TB	Negative				Female	Peru
C082	11.64086672	CFP	P27918	Confirmed TB	Negative				Female	Peru
C082	9.242588188	PSMA5	P28066	Confirmed TB	Negative				Female	Peru
C082	9.304270489	PTPN6	P29350	Confirmed TB	Negative				Female	Peru
C082	9.177750865	TKT	P29401	Confirmed TB	Negative				Female	Peru
C082	9.654663246	SERPINA4	P29622	Confirmed TB	Negative				Female	Peru
C082	8.60383294	EEF1D	P29692	Confirmed TB	Negative				Female	Peru
C082	9.408418905	PRDX6	P30041	Confirmed TB	Negative				Female	Peru
C082	9.386358504	BLVRB	P30043	Confirmed TB	Negative				Female	Peru
C082	9.048894995	PRDX5	P30044	Confirmed TB	Negative				Female	Peru
C082	8.787402014	PRDX3	P30048	Confirmed TB	Negative				Female	Peru
C082	10.06993792	PEBP1	P30086	Confirmed TB	Negative				Female	Peru
C082	9.515587192	PDIA3	P30101	Confirmed TB	Negative				Female	Peru
C082	9.231125657	PPP2R1A	P30153	Confirmed TB	Negative				Female	Peru
C082	8.530599635	SERPINB1	P30740	Confirmed TB	Negative				Female	Peru
C082	9.091899473	SERPINB1	P30740-1-379	Confirmed TB	Negative				Female	Peru
C082	10.60089707	CPS1	P31327	Confirmed TB	Negative				Female	Peru
C082	9.056790735	ATIC	P31939	Confirmed TB	Negative				Female	Peru
C082	10.17102642	YWHAB	P31946	Confirmed TB	Negative				Female	Peru
C082	9.17993912	STIP1	P31948	Confirmed TB	Negative				Female	Peru
C082	9.842031634	PRDX2	P32119	Confirmed TB	Negative				Female	Peru
C082	10.64801441	CDH5	P33151	Confirmed TB	Negative				Female	Peru
C082	13.14146185	KIF5B	P33176	Confirmed TB	Negative				Female	Peru
C082	10.79292356	MAN1A1	P33908	Confirmed TB	Negative				Female	Peru
C082	9.645909804	HSPA4	P34932	Confirmed TB	Negative				Female	Peru
C082	8.247433833	PRSS3	P35030	Confirmed TB	Negative				Female	Peru
C082	9.244353746	PHB	P35232	Confirmed TB	Negative				Female	Peru
C082	9.83141327	THBS4	P35443	Confirmed TB	Negative				Female	Peru
C082	9.502531465	KRT9	P35527	Confirmed TB	Negative				Female	Peru
C082	13.25535735	SAA4	P35542	Confirmed TB	Negative				Female	Peru
C082	9.330495266	MYH9	P35579	Confirmed TB	Negative				Female	Peru
C082	8.976678761	COPB2	P35606	Confirmed TB	Negative				Female	Peru
C082	10.589764	BSG	P35613	Confirmed TB	Negative				Female	Peru
C082	11.95047393	IGFALS	P35858	Confirmed TB	Negative				Female	Peru
C082	10.08646309	KRT2	P35908	Confirmed TB	Negative				Female	Peru
C082	15.69379388	ATP5F1C	P36542	Confirmed TB	Negative				Female	Peru
C082	12.00349	SERPINF1	P36955	Confirmed TB	Negative				Female	Peru
C082	11.66657851	CFHR2	P36980	Confirmed TB	Negative				Female	Peru
C082	9.207748583	HPCAL1	P37235	Confirmed TB	Negative				Female	Peru
C082	9.92627187	TAGLN2	P37802	Confirmed TB	Negative				Female	Peru
C082	9.611976037	TALDO1	P37837	Confirmed TB	Negative				Female	Peru
C082	8.980485219	SNCA	P37840-1-140	Confirmed TB	Negative				Female	Peru
C082	9.717924683	HSPA9	P38646	Confirmed TB	Negative				Female	Peru
C082	9.579885837	DDOST	P39656	Confirmed TB	Negative				Female	Peru
C082	9.722777099	GP5	P40197	Confirmed TB	Negative				Female	Peru
C082	9.196207961	CCT6A	P40227	Confirmed TB	Negative				Female	Peru
C082	9.104550867	MDH1	P40925	Confirmed TB	Negative				Female	Peru
C082	8.416165654	MDH2	P40926	Confirmed TB	Negative				Female	Peru
C082	10.11832964	EIF2S3	P41091	Confirmed TB	Negative				Female	Peru
C082	10.29964079	PTGDS	P41222	Confirmed TB	Negative				Female	Peru
C082	9.228796554	ACTR1B	P42025	Confirmed TB	Negative				Female	Peru
C082	9.326091398	PRCP	P42785	Confirmed TB	Negative				Female	Peru
C082	11.01364522	MCAM	P43121	Confirmed TB	Negative				Female	Peru
C082	12.51529125	BTD	P43251	Confirmed TB	Negative				Female	Peru
C082	9.095429622	GPD2	P43304	Confirmed TB	Negative				Female	Peru
C082	11.7131121	AFM	P43652	Confirmed TB	Negative				Female	Peru
C082	8.9512109	AFM	P43652-22-599	Confirmed TB	Negative				Female	Peru
C082	9.320834401	USP5	P45974	Confirmed TB	Negative				Female	Peru
C082	8.672139372	CAPZA2	P47755	Confirmed TB	Negative				Female	Peru
C082	9.069437628	CAPZB	P47756	Confirmed TB	Negative				Female	Peru
C082	9.905079663	LIMS1	P48059	Confirmed TB	Negative				Female	Peru
C082	9.721595227	ME1	P48163	Confirmed TB	Negative				Female	Peru
C082	9.312297282	ARCN1	P48444	Confirmed TB	Negative				Female	Peru
C082	8.915494722	CCT5	P48643	Confirmed TB	Negative				Female	Peru
C082	10.95107277	IDH2	P48735	Confirmed TB	Negative				Female	Peru
C082	10.74020445	MASP1	P48740	Confirmed TB	Negative				Female	Peru
C082	8.81273227	CCT3	P49368	Confirmed TB	Negative				Female	Peru
C082	9.509305683	TUFM	P49411	Confirmed TB	Negative				Female	Peru
C082	9.71330193	PSMB3	P49720	Confirmed TB	Negative				Female	Peru
C082	9.321290416	PSMB2	P49721	Confirmed TB	Negative				Female	Peru
C082	10.58691199	COMP	P49747	Confirmed TB	Negative				Female	Peru
C082	9.242294485	TMED10	P49755	Confirmed TB	Negative				Female	Peru
C082	11.97980252	SELENOP	P49908	Confirmed TB	Negative				Female	Peru
C082	10.3958474	CAMP	P49913	Confirmed TB	Negative				Female	Peru
C082	9.241487167	GDI2	P50395	Confirmed TB	Negative				Female	Peru
C082	9.395906794	VASP	P50552	Confirmed TB	Negative				Female	Peru
C082	9.261580239	CCT8	P50990	Confirmed TB	Negative				Female	Peru
C082	9.175275037	CCT4	P50991	Confirmed TB	Negative				Female	Peru
C082	9.306082977	RAB5C	P51148	Confirmed TB	Negative				Female	Peru
C082	9.362881835	RAB7A	P51149	Confirmed TB	Negative				Female	Peru
C082	8.685562983	SSR4	P51571	Confirmed TB	Negative				Female	Peru
C082	11.62984057	ALDH3A2	P51648	Confirmed TB	Negative				Female	Peru
C082	14.08284118	LUM	P51884	Confirmed TB	Negative				Female	Peru
C082	9.601295834	LUM	P51884-19-338	Confirmed TB	Negative				Female	Peru
C082	9.648618125	ARHGDIA	P52565	Confirmed TB	Negative				Female	Peru
C082	9.343631919	CAPZA1	P52907	Confirmed TB	Negative				Female	Peru
C082	9.357470071	ACLY	P53396	Confirmed TB	Negative				Female	Peru
C082	9.069691651	COPB1	P53618	Confirmed TB	Negative				Female	Peru
C082	9.46133951	COPA	P53621	Confirmed TB	Negative				Female	Peru
C082	9.23141265	RAD23B	P54727	Confirmed TB	Negative				Female	Peru
C082	9.80077692	AK2	P54819	Confirmed TB	Negative				Female	Peru
C082	9.275152478	NAPA	P54920	Confirmed TB	Negative				Female	Peru
C082	11.6877939	EIF5	P55010	Confirmed TB	Negative				Female	Peru
C082	12.81271436	APOC4	P55056	Confirmed TB	Negative				Female	Peru
C082	11.09034255	PLTP	P55058	Confirmed TB	Negative				Female	Peru
C082	9.631069924	PLTP	P55058-18-493	Confirmed TB	Negative				Female	Peru
C082	9.123406851	VCP	P55072	Confirmed TB	Negative				Female	Peru
C082	9.093590648	NAP1L1	P55209	Confirmed TB	Negative				Female	Peru
C082	10.06373914	CDH13	P55290	Confirmed TB	Negative				Female	Peru
C082	9.405849323	NPEPPS	P55786	Confirmed TB	Negative				Female	Peru
C082	9.565900619	MARS1	P56192	Confirmed TB	Negative				Female	Peru
C082	10.60875228	ANTXR2	P58335	Confirmed TB	Negative				Female	Peru
C082	9.135578723	MTPN	P58546	Confirmed TB	Negative				Female	Peru
C082	9.783078467	MYL6	P60660	Confirmed TB	Negative				Female	Peru
C082	10.25093067	ACTB	P60709	Confirmed TB	Negative				Female	Peru
C082	8.614955216	EIF4A1	P60842	Confirmed TB	Negative				Female	Peru
C082	8.712559433	PSMA6	P60900	Confirmed TB	Negative				Female	Peru
C082	8.717116891	CDC42	P60953	Confirmed TB	Negative				Female	Peru
C082	8.827283045	DSTN	P60981	Confirmed TB	Negative				Female	Peru
C082	9.014822333	KRTDAP	P60985	Confirmed TB	Negative				Female	Peru
C082	9.816320805	RAB8A	P61006	Confirmed TB	Negative				Female	Peru
C082	8.857218604	RAB5B	P61020	Confirmed TB	Negative				Female	Peru
C082	8.601551849	RAB10	P61026	Confirmed TB	Negative				Female	Peru
C082	8.386632004	UBE2N	P61088	Confirmed TB	Negative				Female	Peru
C082	8.918796771	RAB14	P61106	Confirmed TB	Negative				Female	Peru
C082	9.29921086	ACTR3	P61158	Confirmed TB	Negative				Female	Peru
C082	8.731571917	ACTR2	P61160	Confirmed TB	Negative				Female	Peru
C082	9.050135595	ACTR1A	P61163	Confirmed TB	Negative				Female	Peru
C082	9.50117641	ARF3	P61204	Confirmed TB	Negative				Female	Peru
C082	9.324168876	RAP1B	P61224	Confirmed TB	Negative				Female	Peru
C082	8.799113313	RAP2B	P61225	Confirmed TB	Negative				Female	Peru
C082	9.751343912	HSPE1	P61604	Confirmed TB	Negative				Female	Peru
C082	15.1186712	LYZ	P61626-19-148	Confirmed TB	Negative				Female	Peru
C082	9.237365947	B2M	P61769	Confirmed TB	Negative				Female	Peru
C082	8.76798934	B2M	P61769-21-119	Confirmed TB	Negative				Female	Peru
C082	9.762129635	HNRNPK	P61978	Confirmed TB	Negative				Female	Peru
C082	10.16540332	YWHAG	P61981	Confirmed TB	Negative				Female	Peru
C082	9.103093704	YWHAE	P62258	Confirmed TB	Negative				Female	Peru
C082	9.477154841	RPS13	P62277	Confirmed TB	Negative				Female	Peru
C082	10.06898478	TMSB4X	P62328	Confirmed TB	Negative				Female	Peru
C082	9.771469196	PSMC6	P62333	Confirmed TB	Negative				Female	Peru
C082	9.717549709	RPS6	P62753	Confirmed TB	Negative				Female	Peru
C082	9.748389015	H4C1	P62805	Confirmed TB	Negative				Female	Peru
C082	8.983737637	RAB1A	P62820	Confirmed TB	Negative				Female	Peru
C082	8.8592278	RAN	P62826	Confirmed TB	Negative				Female	Peru
C082	10.3042942	GNB1	P62873	Confirmed TB	Negative				Female	Peru
C082	9.133207948	RPL10A	P62906	Confirmed TB	Negative				Female	Peru
C082	9.281937154	PPIA	P62937	Confirmed TB	Negative				Female	Peru
C082	9.066350061	PPIA	P62937-1-165	Confirmed TB	Negative				Female	Peru
C082	11.88469156	RPS27A	P62979	Confirmed TB	Negative				Female	Peru
C082	8.936191592	AP2B1	P63010	Confirmed TB	Negative				Female	Peru
C082	9.333811007	YWHAZ	P63104	Confirmed TB	Negative				Female	Peru
C082	9.461098688	EIF5A	P63241	Confirmed TB	Negative				Female	Peru
C082	9.802802895	ACTG1	P63261	Confirmed TB	Negative				Female	Peru
C082	9.150615333	TPM4	P67936	Confirmed TB	Negative				Female	Peru
C082	8.903302027	ACTC1	P68032	Confirmed TB	Negative				Female	Peru
C082	8.900403538	EEF1A1	P68104	Confirmed TB	Negative				Female	Peru
C082	9.213613494	TUBA1B	P68363	Confirmed TB	Negative				Female	Peru
C082	9.058366075	TUBA4A	P68366	Confirmed TB	Negative				Female	Peru
C082	8.878892463	TUBB4B	P68371	Confirmed TB	Negative				Female	Peru
C082	10.23914769	HBB	P68871	Confirmed TB	Negative				Female	Peru
C082	10.19316896	HBG2	P69892	Confirmed TB	Negative				Female	Peru
C082	10.92442151	HBA1	P69905	Confirmed TB	Negative				Female	Peru
C082	9.165448948	CCT2	P78371	Confirmed TB	Negative				Female	Peru
C082	9.1302309	GSTO1	P78417	Confirmed TB	Negative				Female	Peru
C082	12.33435991	GPLD1	P80108	Confirmed TB	Negative				Female	Peru
C082	8.735878007	S100A12	P80511	Confirmed TB	Negative				Female	Peru
C082	11.80776157	IGLV3-21	P80748	Confirmed TB	Negative				Female	Peru
C082	9.869312578	HSPG2	P98160	Confirmed TB	Negative				Female	Peru
C082	11.90937529	CYCS	P99999	Confirmed TB	Negative				Female	Peru
C082	15.42162007	Rv3404c	P9WKZ3	Confirmed TB	Negative				Female	Peru
C082	8.661786122	atpA	P9WPU7	Confirmed TB	Negative				Female	Peru
C082	8.622818364	MPP1	Q00013	Confirmed TB	Negative				Female	Peru
C082	9.413902645	CLTC	Q00610	Confirmed TB	Negative				Female	Peru
C082	9.1382904	CAP1	Q01518	Confirmed TB	Negative				Female	Peru
C082	9.904558309	PFKP	Q01813	Confirmed TB	Negative				Female	Peru
C082	8.596704837	GUCY1B1	Q02153	Confirmed TB	Negative				Female	Peru
C082	9.814028614	PLGLB1	Q02325	Confirmed TB	Negative				Female	Peru
C082	11.47959029	NUCB1	Q02818	Confirmed TB	Negative				Female	Peru
C082	9.854778503	CFHR3	Q02985	Confirmed TB	Negative				Female	Peru
C082	8.950463277	CFHR1	Q03591	Confirmed TB	Negative				Female	Peru
C082	12.4322883	HGFAC	Q04756	Confirmed TB	Negative				Female	Peru
C082	10.09766004	GLO1	Q04760	Confirmed TB	Negative				Female	Peru
C082	8.734822957	YWHAH	Q04917	Confirmed TB	Negative				Female	Peru
C082	9.219939685	PRKCD	Q05655	Confirmed TB	Negative				Female	Peru
C082	11.43876695	CALD1	Q05682	Confirmed TB	Negative				Female	Peru
C082	12.92156808	ITIH3	Q06033	Confirmed TB	Negative				Female	Peru
C082	8.650229186	ITIH3	Q06033-35-651	Confirmed TB	Negative				Female	Peru
C082	9.739446084	PSME1	Q06323	Confirmed TB	Negative				Female	Peru
C082	8.707688406	FMOD	Q06828	Confirmed TB	Negative				Female	Peru
C082	9.685160006	PRDX1	Q06830	Confirmed TB	Negative				Female	Peru
C082	9.86319585	KLC1	Q07866	Confirmed TB	Negative				Female	Peru
C082	10.18673476	LRP1	Q07954	Confirmed TB	Negative				Female	Peru
C082	11.81726017	LGALS3BP	Q08380	Confirmed TB	Negative				Female	Peru
C082	9.889655288	FGL1	Q08830	Confirmed TB	Negative				Female	Peru
C082	9.655343156	nrp	Q10896	Confirmed TB	Negative				Female	Peru
C082	10.37296926	EFEMP1	Q12805	Confirmed TB	Negative				Female	Peru
C082	12.07197675	EFEMP1	Q12805-18-493	Confirmed TB	Negative				Female	Peru
C082	12.09371066	CNTN1	Q12860	Confirmed TB	Negative				Female	Peru
C082	9.511591275	SPP2	Q13103	Confirmed TB	Negative				Female	Peru
C082	9.555456473	MMRN1	Q13201	Confirmed TB	Negative				Female	Peru
C082	9.626321771	SELENBP1	Q13228	Confirmed TB	Negative				Female	Peru
C082	12.53999211	SEMA3F	Q13275	Confirmed TB	Negative				Female	Peru
C082	9.162055041	ILK	Q13418	Confirmed TB	Negative				Female	Peru
C082	9.171620021	DCTN2	Q13561	Confirmed TB	Negative				Female	Peru
C082	14.17180357	IQGAP2	Q13576	Confirmed TB	Negative				Female	Peru
C082	9.672557628	STIM1	Q13586	Confirmed TB	Negative				Female	Peru
C082	9.289593771	FHL1	Q13642	Confirmed TB	Negative				Female	Peru
C082	12.1128128	APOF	Q13790	Confirmed TB	Negative				Female	Peru
C082	10.25695801	ENPP2	Q13822	Confirmed TB	Negative				Female	Peru
C082	9.667002565	DSG2	Q14126	Confirmed TB	Negative				Female	Peru
C082	9.378617687	SEPTIN6	Q14141	Confirmed TB	Negative				Female	Peru
C082	8.787354021	DCTN1	Q14203	Confirmed TB	Negative				Female	Peru
C082	8.998142175	DYNC1H1	Q14204	Confirmed TB	Negative				Female	Peru
C082	9.2215842	CTTN	Q14247	Confirmed TB	Negative				Female	Peru
C082	9.801749755	FLOT2	Q14254	Confirmed TB	Negative				Female	Peru
C082	11.04488251	FGL2	Q14314	Confirmed TB	Negative				Female	Peru
C082	10.40452385	SPARCL1	Q14515	Confirmed TB	Negative				Female	Peru
C082	10.89100952	HABP2	Q14520	Confirmed TB	Negative				Female	Peru
C082	12.74604785	ITIH4	Q14624	Confirmed TB	Negative				Female	Peru
C082	11.46009561	ITIH4	Q14624-29-661	Confirmed TB	Negative				Female	Peru
C082	9.193755337	ITIH4	Q14624-689-930	Confirmed TB	Negative				Female	Peru
C082	9.237078576	GANAB	Q14697	Confirmed TB	Negative				Female	Peru
C082	9.94072725	LTBP1	Q14766	Confirmed TB	Negative				Female	Peru
C082	9.330576193	KPNB1	Q14974	Confirmed TB	Negative				Female	Peru
C082	8.87185771	SEPTIN2	Q15019	Confirmed TB	Negative				Female	Peru
C082	11.21345883	POSTN	Q15063	Confirmed TB	Negative				Female	Peru
C082	8.588783381	PDIA6	Q15084	Confirmed TB	Negative				Female	Peru
C082	10.74242612	PCOLCE	Q15113	Confirmed TB	Negative				Female	Peru
C082	9.999748307	PON3	Q15166	Confirmed TB	Negative				Female	Peru
C082	10.33503489	PCBP1	Q15365	Confirmed TB	Negative				Female	Peru
C082	9.843881205	PCBP2	Q15366	Confirmed TB	Negative				Female	Peru
C082	9.556564586	RSU1	Q15404	Confirmed TB	Negative				Female	Peru
C082	9.792265807	FCN2	Q15485	Confirmed TB	Negative				Female	Peru
C082	9.907027606	TGFBI	Q15582	Confirmed TB	Negative				Female	Peru
C082	7.467838906	MAPRE1	Q15691	Confirmed TB	Negative				Female	Peru
C082	9.273368064	CD226	Q15762	Confirmed TB	Negative				Female	Peru
C082	9.777316582	STXBP2	Q15833	Confirmed TB	Negative				Female	Peru
C082	9.033310526	ZYX	Q15942	Confirmed TB	Negative				Female	Peru
C082	9.710811604	SEPTIN7	Q16181	Confirmed TB	Negative				Female	Peru
C082	11.28813345	ECM1	Q16610	Confirmed TB	Negative				Female	Peru
C082	9.801520993	DBN1	Q16643	Confirmed TB	Negative				Female	Peru
C082	10.14706351	MAN2A1	Q16706	Confirmed TB	Negative				Female	Peru
C082	9.666223579	AOC3	Q16853	Confirmed TB	Negative				Female	Peru
C082	9.231018214	IMMT	Q16891	Confirmed TB	Negative				Female	Peru
C082	9.23169058	INF2	Q27J81	Confirmed TB	Negative				Female	Peru
C082	9.252797322	DDI2	Q5TDH0	Confirmed TB	Negative				Female	Peru
C082	9.204727343	ZFYVE26	Q68DK2	Confirmed TB	Negative				Female	Peru
C082	10.25418597	VASN	Q6EMK4	Confirmed TB	Negative				Female	Peru
C082	13.69226002	VASN	Q6EMK4-24-673	Confirmed TB	Negative				Female	Peru
C082	9.918458244	LAIR1	Q6GTX8	Confirmed TB	Negative				Female	Peru
C082	7.918881697	LAMTOR1	Q6IAA8	Confirmed TB	Negative				Female	Peru
C082	10.1500054	TWF2	Q6IBS0	Confirmed TB	Negative				Female	Peru
C082	19.27298991	FAHD1	Q6P587	Confirmed TB	Negative				Female	Peru
C082	11.49188244	PLXDC2	Q6UX71	Confirmed TB	Negative				Female	Peru
C082	12.73800238	PI16	Q6UXB8	Confirmed TB	Negative				Female	Peru
C082	10.17925124	CD109	Q6YHK3	Confirmed TB	Negative				Female	Peru
C082	9.851109168	UNC13D	Q70J99	Confirmed TB	Negative				Female	Peru
C082	9.620458167	TUBA1A	Q71U36	Confirmed TB	Negative				Female	Peru
C082	12.60652047	ADAMTS13	Q76LX8	Confirmed TB	Negative				Female	Peru
C082	10.42599047	DOK3	Q7L591	Confirmed TB	Negative				Female	Peru
C082	9.360736913	ABI3BP	Q7Z7G0	Confirmed TB	Negative				Female	Peru
C082	9.347817567	MEGF8	Q7Z7M0	Confirmed TB	Negative				Female	Peru
C082	10.14799038	SERPINA11	Q86U17	Confirmed TB	Negative				Female	Peru
C082	9.181253854	OAF	Q86UD1	Confirmed TB	Negative				Female	Peru
C082	9.339621991	FERMT3	Q86UX7	Confirmed TB	Negative				Female	Peru
C082	10.58500971	CD163	Q86VB7	Confirmed TB	Negative				Female	Peru
C082	9.237697487	CAND1	Q86VP6	Confirmed TB	Negative				Female	Peru
C082	9.737248356	TREML1	Q86YW5	Confirmed TB	Negative				Female	Peru
C082	8.807800217	LILRA3	Q8N6C8	Confirmed TB	Negative				Female	Peru
C082	9.354921811	GOLM1	Q8NBJ4	Confirmed TB	Negative				Female	Peru
C082	9.212350095	PCYOX1L	Q8NBM8	Confirmed TB	Negative				Female	Peru
C082	10.67695111	PCSK9	Q8NBP7	Confirmed TB	Negative				Female	Peru
C082	8.274429787	TXNDC5	Q8NBS9	Confirmed TB	Negative				Female	Peru
C082	11.06211272	ANGPTL6	Q8NI99	Confirmed TB	Negative				Female	Peru
C082	9.414568811	PDCD6IP	Q8WUM4	Confirmed TB	Negative				Female	Peru
C082	8.94332477	BRK1	Q8WUW1	Confirmed TB	Negative				Female	Peru
C082	10.27829502	OIT3	Q8WWZ8	Confirmed TB	Negative				Female	Peru
C082	9.699192991	MUC16	Q8WXI7	Confirmed TB	Negative				Female	Peru
C082	11.69193858	TTN	Q8WZ42	Confirmed TB	Negative				Female	Peru
C082	10.83412071	CFHR4	Q92496	Confirmed TB	Negative				Female	Peru
C082	11.10902132	PRG4	Q92954	Confirmed TB	Negative				Female	Peru
C082	8.90054534	ATP2A3	Q93084	Confirmed TB	Negative				Female	Peru
C082	7.906992835	PDLIM5	Q96HC4	Confirmed TB	Negative				Female	Peru
C082	10.55348859	CPB2	Q96IY4	Confirmed TB	Negative				Female	Peru
C082	15.9956959	CPB2	Q96IY4-23-114	Confirmed TB	Negative				Female	Peru
C082	9.299113955	CNDP1	Q96KN2	Confirmed TB	Negative				Female	Peru
C082	11.75533774	PRAP1	Q96NZ9	Confirmed TB	Negative				Female	Peru
C082	9.343721408	PRAP1	Q96NZ9-21-151	Confirmed TB	Negative				Female	Peru
C082	11.97473699	PGLYRP2	Q96PD5	Confirmed TB	Negative				Female	Peru
C082	16.09042447	PUS7	Q96PZ0	Confirmed TB	Negative				Female	Peru
C082	9.00958778	VPS35	Q96QK1	Confirmed TB	Negative				Female	Peru
C082	9.514148483	SCGB3A1	Q96QR1	Confirmed TB	Negative				Female	Peru
C082	9.649439169	CNN2	Q99439	Confirmed TB	Negative				Female	Peru
C082	9.182573556	PARK7	Q99497	Confirmed TB	Negative				Female	Peru
C082	9.046058855	PHB2	Q99623	Confirmed TB	Negative				Female	Peru
C082	10.59505678	OLFM1	Q99784	Confirmed TB	Negative				Female	Peru
C082	9.332379295	CCT7	Q99832	Confirmed TB	Negative				Female	Peru
C082	10.24737033	RARRES2	Q99969	Confirmed TB	Negative				Female	Peru
C082	9.575082503	CORO1B	Q9BR76	Confirmed TB	Negative				Female	Peru
C082	8.859358042	ESYT1	Q9BSJ8	Confirmed TB	Negative				Female	Peru
C082	10.2506884	FUCA2	Q9BTY2	Confirmed TB	Negative				Female	Peru
C082	9.759543607	PDCD10	Q9BUL8	Confirmed TB	Negative				Female	Peru
C082	10.36941273	COLEC11	Q9BWP8	Confirmed TB	Negative				Female	Peru
C082	9.889434208	CFHR5	Q9BXR6	Confirmed TB	Negative				Female	Peru
C082	14.41260971	CRNKL1	Q9BZJ0	Confirmed TB	Negative				Female	Peru
C082	9.455979992	RTN4R	Q9BZR6	Confirmed TB	Negative				Female	Peru
C082	9.904414185	TOLLIP	Q9H0E2	Confirmed TB	Negative				Female	Peru
C082	9.000546448	RAB1B	Q9H0U4	Confirmed TB	Negative				Female	Peru
C082	9.222538368	SH3BGRL3	Q9H299	Confirmed TB	Negative				Female	Peru
C082	16.94594797	RNPEP	Q9H4A4	Confirmed TB	Negative				Female	Peru
C082	10.56860233	RNPEP	Q9H4A4-2-650	Confirmed TB	Negative				Female	Peru
C082	11.68434325	DPEP2	Q9H4A9	Confirmed TB	Negative				Female	Peru
C082	9.350505784	TUBB1	Q9H4B7	Confirmed TB	Negative				Female	Peru
C082	10.19841444	PLEKHA4	Q9H4M7	Confirmed TB	Negative				Female	Peru
C082	9.140699484	EHD1	Q9H4M9	Confirmed TB	Negative				Female	Peru
C082	8.988037911	RGCC	Q9H4X1	Confirmed TB	Negative				Female	Peru
C082	9.263994224	PARVB	Q9HBI1	Confirmed TB	Negative				Female	Peru
C082	9.593504178	APMAP	Q9HDC9	Confirmed TB	Negative				Female	Peru
C082	9.783310071	VTA1	Q9NP79	Confirmed TB	Negative				Female	Peru
C082	11.63241586	IL1RAP	Q9NPH3	Confirmed TB	Negative				Female	Peru
C082	9.768079613	CRTAC1	Q9NQ79	Confirmed TB	Negative				Female	Peru
C082	8.98435086	RTN4	Q9NQC3	Confirmed TB	Negative				Female	Peru
C082	9.2647898	XPNPEP1	Q9NQW7	Confirmed TB	Negative				Female	Peru
C082	9.396625002	PDLIM7	Q9NR12	Confirmed TB	Negative				Female	Peru
C082	8.318336034	SAR1A	Q9NR31	Confirmed TB	Negative				Female	Peru
C082	9.864391028	ATG3	Q9NT62	Confirmed TB	Negative				Female	Peru
C082	9.826705287	OLA1	Q9NTK5	Confirmed TB	Negative				Female	Peru
C082	18.25366021	CBLN4	Q9NTU7	Confirmed TB	Negative				Female	Peru
C082	8.389875739	ARL8B	Q9NVJ2	Confirmed TB	Negative				Female	Peru
C082	9.15377933	TUBA8	Q9NY65	Confirmed TB	Negative				Female	Peru
C082	10.37053483	ERAP1	Q9NZ08	Confirmed TB	Negative				Female	Peru
C082	9.878160022	ADA2	Q9NZK5	Confirmed TB	Negative				Female	Peru
C082	8.599214509	C1RL	Q9NZP8	Confirmed TB	Negative				Female	Peru
C082	10.41901844	C1RL	Q9NZP8-36-487	Confirmed TB	Negative				Female	Peru
C082	8.55881255	ABRACL	Q9P1F3	Confirmed TB	Negative				Female	Peru
C082	8.881329227	BIN2	Q9UBW5	Confirmed TB	Negative				Female	Peru
C082	11.54028461	FBLN5	Q9UBX5	Confirmed TB	Negative				Female	Peru
C082	10.22740731	FETUB	Q9UGM5	Confirmed TB	Negative				Female	Peru
C082	10.01451596	PCYOX1	Q9UHG3	Confirmed TB	Negative				Female	Peru
C082	14.83059569	DDX20	Q9UHI6	Confirmed TB	Negative				Female	Peru
C082	9.581519107	DBNL	Q9UJU6	Confirmed TB	Negative				Female	Peru
C082	11.37914683	SERPINA10	Q9UK55	Confirmed TB	Negative				Female	Peru
C082	9.304951241	PSME2	Q9UL46	Confirmed TB	Negative				Female	Peru
C082	12.50382798	TRPC5	Q9UL62	Confirmed TB	Negative				Female	Peru
C082	10.64664038	HEG1	Q9ULI3	Confirmed TB	Negative				Female	Peru
C082	8.806348922	CORO1C	Q9ULV4	Confirmed TB	Negative				Female	Peru
C082	10.64754035	MINPP1	Q9UNW1	Confirmed TB	Negative				Female	Peru
C082	9.355122517	RUVBL2	Q9Y230	Confirmed TB	Negative				Female	Peru
C082	10.34357181	RUVBL1	Q9Y265	Confirmed TB	Negative				Female	Peru
C082	9.523434588	TLN1	Q9Y490	Confirmed TB	Negative				Female	Peru
C082	19.88683311	MYO5A	Q9Y4I1	Confirmed TB	Negative				Female	Peru
C082	11.8233002	HYOU1	Q9Y4L1	Confirmed TB	Negative				Female	Peru
C082	9.199312911	SUPT16H	Q9Y5B9	Confirmed TB	Negative				Female	Peru
C082	10.80375624	ANGPTL3	Q9Y5C1	Confirmed TB	Negative				Female	Peru
C082	9.325383062	COPG1	Q9Y678	Confirmed TB	Negative				Female	Peru
C082	10.10463668	FCGBP	Q9Y6R7	Confirmed TB	Negative				Female	Peru
C082	10.77530521	FCGBP	Q9Y6R7-24-5405	Confirmed TB	Negative				Female	Peru
C082	12.12537942	COLEC10	Q9Y6Z7	Confirmed TB	Negative				Female	Peru
C083	9.131492329	IGLV8-61	A0A075B6I0	Unconfirmed TB	Negative	-0.99	2.66		Female	Peru
C083	9.430589893	IGLV5-37	A0A075B6J1-20-123	Unconfirmed TB	Negative	-0.99	2.66		Female	Peru
C083	9.721495808	IGLV2-18	A0A075B6J9	Unconfirmed TB	Negative	-0.99	2.66		Female	Peru
C083	9.713372619	IGLV3-12	A0A075B6K2	Unconfirmed TB	Negative	-0.99	2.66		Female	Peru
C083	11.69699406	IGLV3-10	A0A075B6K4	Unconfirmed TB	Negative	-0.99	2.66		Female	Peru
C083	10.31809146	IGLV3-10	A0A075B6K4-20-115	Unconfirmed TB	Negative	-0.99	2.66		Female	Peru
C083	10.0955799	IGLV3-9	A0A075B6K5	Unconfirmed TB	Negative	-0.99	2.66		Female	Peru
C083	13.77030697	IGKV2-28	A0A075B6P5-20-120	Unconfirmed TB	Negative	-0.99	2.66		Female	Peru
C083	9.642435165	IGHV3-64	A0A075B6Q5	Unconfirmed TB	Negative	-0.99	2.66		Female	Peru
C083	8.060490879	IGKV2D-24	A0A075B6R9	Unconfirmed TB	Negative	-0.99	2.66		Female	Peru
C083	8.921640113	IGKV1D-17	A0A075B6S4-23-117	Unconfirmed TB	Negative	-0.99	2.66		Female	Peru
C083	9.37761894	IGKV1-27	A0A075B6S5	Unconfirmed TB	Negative	-0.99	2.66		Female	Peru
C083	9.78359156	IGKV1-37	A0A075B6S9-23-117	Unconfirmed TB	Negative	-0.99	2.66		Female	Peru
C083	9.240409069	IGKV3D-15	A0A087WSY6	Unconfirmed TB	Negative	-0.99	2.66		Female	Peru
C083	12.23808745	IGKV3D-15	A0A087WSY6-21-115	Unconfirmed TB	Negative	-0.99	2.66		Female	Peru
C083	9.792826202	IGKV2-40	A0A087WW87	Unconfirmed TB	Negative	-0.99	2.66		Female	Peru
C083	10.48112316	IGHV3-49	A0A0A0MS15	Unconfirmed TB	Negative	-0.99	2.66		Female	Peru
C083	11.48462608	IGHV3-49	A0A0A0MS15-20-119	Unconfirmed TB	Negative	-0.99	2.66		Female	Peru
C083	9.848762659	IGKV6D-21	A0A0A0MT36	Unconfirmed TB	Negative	-0.99	2.66		Female	Peru
C083	12.97519691	IGLV1-36	A0A0B4J1U3	Unconfirmed TB	Negative	-0.99	2.66		Female	Peru
C083	9.734270231	IGHV3-15	A0A0B4J1V0	Unconfirmed TB	Negative	-0.99	2.66		Female	Peru
C083	12.57153217	IGHV3-15	A0A0B4J1V0-20-119	Unconfirmed TB	Negative	-0.99	2.66		Female	Peru
C083	9.53535111	IGHV2-26	A0A0B4J1V2	Unconfirmed TB	Negative	-0.99	2.66		Female	Peru
C083	9.243316632	IGHV3-73	A0A0B4J1V6	Unconfirmed TB	Negative	-0.99	2.66		Female	Peru
C083	12.71804984	IGHV3-73	A0A0B4J1V6-20-119	Unconfirmed TB	Negative	-0.99	2.66		Female	Peru
C083	9.57959628	IGHV3-74	A0A0B4J1X5	Unconfirmed TB	Negative	-0.99	2.66		Female	Peru
C083	8.898311744	IGHV3-43	A0A0B4J1X8-20-118	Unconfirmed TB	Negative	-0.99	2.66		Female	Peru
C083	8.378227921	IGLV9-49	A0A0B4J1Y8	Unconfirmed TB	Negative	-0.99	2.66		Female	Peru
C083	10.28512421	IGLV9-49	A0A0B4J1Y8-20-123	Unconfirmed TB	Negative	-0.99	2.66		Female	Peru
C083	9.947975576	IGHV3-72	A0A0B4J1Y9	Unconfirmed TB	Negative	-0.99	2.66		Female	Peru
C083	10.45948813	IGKV1D-13	A0A0B4J2D9-23-117	Unconfirmed TB	Negative	-0.99	2.66		Female	Peru
C083	10.42429418	IGHV1-69D	A0A0B4J2H0	Unconfirmed TB	Negative	-0.99	2.66		Female	Peru
C083	10.71734003	IGKV6-21	A0A0C4DH24-20-114	Unconfirmed TB	Negative	-0.99	2.66		Female	Peru
C083	11.2104493	IGKV3D-20	A0A0C4DH25-21-116	Unconfirmed TB	Negative	-0.99	2.66		Female	Peru
C083	10.18785795	IGHV1-3	A0A0C4DH29	Unconfirmed TB	Negative	-0.99	2.66		Female	Peru
C083	10.64778596	IGHV1-18	A0A0C4DH31	Unconfirmed TB	Negative	-0.99	2.66		Female	Peru
C083	10.59881008	IGHV3-20	A0A0C4DH32-20-117	Unconfirmed TB	Negative	-0.99	2.66		Female	Peru
C083	10.81368758	IGHV1-24	A0A0C4DH33-20-117	Unconfirmed TB	Negative	-0.99	2.66		Female	Peru
C083	9.570568827	IGHV4-28	A0A0C4DH34	Unconfirmed TB	Negative	-0.99	2.66		Female	Peru
C083	9.373045343	IGHV3-35	A0A0C4DH35	Unconfirmed TB	Negative	-0.99	2.66		Female	Peru
C083	10.91951176	IGHV3-38	A0A0C4DH36	Unconfirmed TB	Negative	-0.99	2.66		Female	Peru
C083	13.31568137	IGHV5-51	A0A0C4DH38	Unconfirmed TB	Negative	-0.99	2.66		Female	Peru
C083	10.4641365	IGHV5-51	A0A0C4DH38-20-117	Unconfirmed TB	Negative	-0.99	2.66		Female	Peru
C083	11.82549364	IGHV3-66	A0A0C4DH42-20-116	Unconfirmed TB	Negative	-0.99	2.66		Female	Peru
C083	9.604087862	IGHV2-70D	A0A0C4DH43	Unconfirmed TB	Negative	-0.99	2.66		Female	Peru
C083	10.22914074	IGKV3D-7	A0A0C4DH55-24-119	Unconfirmed TB	Negative	-0.99	2.66		Female	Peru
C083	10.71828636	IGKV1-9	A0A0C4DH69-23-117	Unconfirmed TB	Negative	-0.99	2.66		Female	Peru
C083	12.78010567	IGKV1-6	A0A0C4DH72-23-117	Unconfirmed TB	Negative	-0.99	2.66		Female	Peru
C083	14.88104274	IGKV1-12	A0A0C4DH73-23-117	Unconfirmed TB	Negative	-0.99	2.66		Female	Peru
C083	10.3381472	IGHV7-4-1	A0A0J9YVY3-20-117	Unconfirmed TB	Negative	-0.99	2.66		Female	Peru
C083	11.19223621	IGHV3-64D	A0A0J9YX35	Unconfirmed TB	Negative	-0.99	2.66		Female	Peru
C083	9.84272786	IGLL5	B9A064	Unconfirmed TB	Negative	-0.99	2.66		Female	Peru
C083	9.488329659	PDLIM1	O00151	Unconfirmed TB	Negative	-0.99	2.66		Female	Peru
C083	10.73258243	MASP2	O00187	Unconfirmed TB	Negative	-0.99	2.66		Female	Peru
C083	8.835994997	MASP2	O00187-16-686	Unconfirmed TB	Negative	-0.99	2.66		Female	Peru
C083	9.339213722	RAB27B	O00194	Unconfirmed TB	Negative	-0.99	2.66		Female	Peru
C083	10.0185892	PSMD11	O00231	Unconfirmed TB	Negative	-0.99	2.66		Female	Peru
C083	10.13308144	PSMD12	O00232	Unconfirmed TB	Negative	-0.99	2.66		Female	Peru
C083	9.720986611	CLIC1	O00299	Unconfirmed TB	Negative	-0.99	2.66		Female	Peru
C083	9.96791395	QSOX1	O00391	Unconfirmed TB	Negative	-0.99	2.66		Female	Peru
C083	9.208507381	IPO5	O00410	Unconfirmed TB	Negative	-0.99	2.66		Female	Peru
C083	8.992956423	DNM1L	O00429	Unconfirmed TB	Negative	-0.99	2.66		Female	Peru
C083	10.44899871	STK25	O00506	Unconfirmed TB	Negative	-0.99	2.66		Female	Peru
C083	11.25539168	CHL1	O00533	Unconfirmed TB	Negative	-0.99	2.66		Female	Peru
C083	12.10151598	CHL1	O00533-25-1208	Unconfirmed TB	Negative	-0.99	2.66		Female	Peru
C083	9.089593845	NRP1	O14786	Unconfirmed TB	Negative	-0.99	2.66		Female	Peru
C083	11.03477656	APOL1	O14791	Unconfirmed TB	Negative	-0.99	2.66		Female	Peru
C083	9.308871259	PSMA7	O14818	Unconfirmed TB	Negative	-0.99	2.66		Female	Peru
C083	8.9008679	MYL12B	O14950	Unconfirmed TB	Negative	-0.99	2.66		Female	Peru
C083	9.378149713	XPO1	O14980	Unconfirmed TB	Negative	-0.99	2.66		Female	Peru
C083	9.985987984	ARPC1B	O15143	Unconfirmed TB	Negative	-0.99	2.66		Female	Peru
C083	14.33874617	ARPC2	O15144	Unconfirmed TB	Negative	-0.99	2.66		Female	Peru
C083	10.1289883	ARPC3	O15145	Unconfirmed TB	Negative	-0.99	2.66		Female	Peru
C083	8.833666529	ARPC5	O15511	Unconfirmed TB	Negative	-0.99	2.66		Female	Peru
C083	13.18563877	EIF4G3	O43432	Unconfirmed TB	Negative	-0.99	2.66		Female	Peru
C083	9.830324416	ACTN4	O43707	Unconfirmed TB	Negative	-0.99	2.66		Female	Peru
C083	10.6991489	CD5L	O43866	Unconfirmed TB	Negative	-0.99	2.66		Female	Peru
C083	9.213390078	CD5L	O43866-20-347	Unconfirmed TB	Negative	-0.99	2.66		Female	Peru
C083	9.379833224	PLIN3	O60664	Unconfirmed TB	Negative	-0.99	2.66		Female	Peru
C083	9.7571029	H2BC12	O60814	Unconfirmed TB	Negative	-0.99	2.66		Female	Peru
C083	13.2216729	FCGR3B	O75015	Unconfirmed TB	Negative	-0.99	2.66		Female	Peru
C083	9.878904891	FCGR3B	O75015-17-200	Unconfirmed TB	Negative	-0.99	2.66		Female	Peru
C083	9.598027075	WDR1	O75083	Unconfirmed TB	Negative	-0.99	2.66		Female	Peru
C083	9.163920537	ICOSLG	O75144	Unconfirmed TB	Negative	-0.99	2.66		Female	Peru
C083	8.989392596	CS	O75390	Unconfirmed TB	Negative	-0.99	2.66		Female	Peru
C083	9.052788209	SEC22B	O75396	Unconfirmed TB	Negative	-0.99	2.66		Female	Peru
C083	8.643625788	SKAP2	O75563	Unconfirmed TB	Negative	-0.99	2.66		Female	Peru
C083	12.4130507	FCN3	O75636	Unconfirmed TB	Negative	-0.99	2.66		Female	Peru
C083	9.889313853	ZMPSTE24	O75844	Unconfirmed TB	Negative	-0.99	2.66		Female	Peru
C083	8.81838232	IDH1	O75874	Unconfirmed TB	Negative	-0.99	2.66		Female	Peru
C083	10.22073545	ATRN	O75882	Unconfirmed TB	Negative	-0.99	2.66		Female	Peru
C083	10.23476293	ARL6IP5	O75915	Unconfirmed TB	Negative	-0.99	2.66		Female	Peru
C083	12.56001168	APOM	O95445	Unconfirmed TB	Negative	-0.99	2.66		Female	Peru
C083	14.59270646	PARN	O95453	Unconfirmed TB	Negative	-0.99	2.66		Female	Peru
C083	9.513051921	H6PD	O95479	Unconfirmed TB	Negative	-0.99	2.66		Female	Peru
C083	9.848076119	VNN1	O95497	Unconfirmed TB	Negative	-0.99	2.66		Female	Peru
C083	10.01921366	AP2A1	O95782	Unconfirmed TB	Negative	-0.99	2.66		Female	Peru
C083	9.873717174	CAVIN2	O95810	Unconfirmed TB	Negative	-0.99	2.66		Female	Peru
C083	9.860914844	LDHA	P00338	Unconfirmed TB	Negative	-0.99	2.66		Female	Peru
C083	9.964099294	ALDH1A1	P00352	Unconfirmed TB	Negative	-0.99	2.66		Female	Peru
C083	8.669718261	GLUD1	P00367	Unconfirmed TB	Negative	-0.99	2.66		Female	Peru
C083	9.510765757	CYB5R3	P00387	Unconfirmed TB	Negative	-0.99	2.66		Female	Peru
C083	12.89918329	CP	P00450	Unconfirmed TB	Negative	-0.99	2.66		Female	Peru
C083	10.95218916	CP	P00450-20-1065	Unconfirmed TB	Negative	-0.99	2.66		Female	Peru
C083	11.5326462	F13A1	P00488	Unconfirmed TB	Negative	-0.99	2.66		Female	Peru
C083	9.650753512	PNP	P00491	Unconfirmed TB	Negative	-0.99	2.66		Female	Peru
C083	10.49650861	HPRT1	P00492	Unconfirmed TB	Negative	-0.99	2.66		Female	Peru
C083	9.350423762	PGK1	P00558	Unconfirmed TB	Negative	-0.99	2.66		Female	Peru
C083	9.817639984	AK1	P00568	Unconfirmed TB	Negative	-0.99	2.66		Female	Peru
C083	12.39188639	F2	P00734	Unconfirmed TB	Negative	-0.99	2.66		Female	Peru
C083	10.64825277	F2	P00734-364-622	Unconfirmed TB	Negative	-0.99	2.66		Female	Peru
C083	10.01321865	F2	P00734-44-622	Unconfirmed TB	Negative	-0.99	2.66		Female	Peru
C083	11.57370537	C1R	P00736	Unconfirmed TB	Negative	-0.99	2.66		Female	Peru
C083	14.67638432	HP	P00738	Unconfirmed TB	Negative	-0.99	2.66		Female	Peru
C083	11.5678507	HP	P00738-162-406	Unconfirmed TB	Negative	-0.99	2.66		Female	Peru
C083	11.2582377	HP	P00738-19-406	Unconfirmed TB	Negative	-0.99	2.66		Female	Peru
C083	11.99054355	HPR	P00739	Unconfirmed TB	Negative	-0.99	2.66		Female	Peru
C083	10.75643311	F9	P00740	Unconfirmed TB	Negative	-0.99	2.66		Female	Peru
C083	11.74424586	F10	P00742	Unconfirmed TB	Negative	-0.99	2.66		Female	Peru
C083	11.49562496	CFD	P00746	Unconfirmed TB	Negative	-0.99	2.66		Female	Peru
C083	12.63428622	PLG	P00747	Unconfirmed TB	Negative	-0.99	2.66		Female	Peru
C083	11.81996758	PLG	P00747-20-810	Unconfirmed TB	Negative	-0.99	2.66		Female	Peru
C083	11.96326982	F12	P00748	Unconfirmed TB	Negative	-0.99	2.66		Female	Peru
C083	12.75473143	CFB	P00751	Unconfirmed TB	Negative	-0.99	2.66		Female	Peru
C083	10.82312654	CFB	P00751-26-764	Unconfirmed TB	Negative	-0.99	2.66		Female	Peru
C083	9.879482546	CA1	P00915	Unconfirmed TB	Negative	-0.99	2.66		Female	Peru
C083	9.682177569	CA2	P00918	Unconfirmed TB	Negative	-0.99	2.66		Female	Peru
C083	13.54488979	SERPINC1	P01008	Unconfirmed TB	Negative	-0.99	2.66		Female	Peru
C083	13.29131818	SERPINC1	P01008-33-464	Unconfirmed TB	Negative	-0.99	2.66		Female	Peru
C083	12.84781323	SERPINA1	P01009	Unconfirmed TB	Negative	-0.99	2.66		Female	Peru
C083	11.12663826	SERPINA1	P01009-25-418	Unconfirmed TB	Negative	-0.99	2.66		Female	Peru
C083	13.56852472	SERPINA1	P01009-375-418	Unconfirmed TB	Negative	-0.99	2.66		Female	Peru
C083	12.37672427	SERPINA3	P01011	Unconfirmed TB	Negative	-0.99	2.66		Female	Peru
C083	13.69278207	SERPINA3	P01011-26-423	Unconfirmed TB	Negative	-0.99	2.66		Female	Peru
C083	11.9791217	AGT	P01019	Unconfirmed TB	Negative	-0.99	2.66		Female	Peru
C083	14.08677083	A2M	P01023	Unconfirmed TB	Negative	-0.99	2.66		Female	Peru
C083	11.18686637	A2M	P01023-24-1474	Unconfirmed TB	Negative	-0.99	2.66		Female	Peru
C083	12.87993727	C3	P01024	Unconfirmed TB	Negative	-0.99	2.66		Female	Peru
C083	11.69286986	C3	P01024-23-1663	Unconfirmed TB	Negative	-0.99	2.66		Female	Peru
C083	11.91410612	C5	P01031	Unconfirmed TB	Negative	-0.99	2.66		Female	Peru
C083	9.461249296	TIMP1	P01033-24-207	Unconfirmed TB	Negative	-0.99	2.66		Female	Peru
C083	10.50217606	CST3	P01034	Unconfirmed TB	Negative	-0.99	2.66		Female	Peru
C083	11.60240902	KNG1	P01042	Unconfirmed TB	Negative	-0.99	2.66		Female	Peru
C083	9.487133801	TGFB1	P01137	Unconfirmed TB	Negative	-0.99	2.66		Female	Peru
C083	10.81843847	IGF2	P01344	Unconfirmed TB	Negative	-0.99	2.66		Female	Peru
C083	9.694803239	IGF2	P01344-25-91	Unconfirmed TB	Negative	-0.99	2.66		Female	Peru
C083	11.8476953	JCHAIN	P01591	Unconfirmed TB	Negative	-0.99	2.66		Female	Peru
C083	9.439983535	JCHAIN	P01591-23-159	Unconfirmed TB	Negative	-0.99	2.66		Female	Peru
C083	13.74429538	IGKV1D-33	P01593	Unconfirmed TB	Negative	-0.99	2.66		Female	Peru
C083	16.61782505	IGKV1D-33	P01593-23-117	Unconfirmed TB	Negative	-0.99	2.66		Female	Peru
C083	12.70736117	IGKV1-39	P01597	Unconfirmed TB	Negative	-0.99	2.66		Female	Peru
C083	10.6529104	IGKV1-17	P01599	Unconfirmed TB	Negative	-0.99	2.66		Female	Peru
C083	10.05256896	IGKV1-5	P01602	Unconfirmed TB	Negative	-0.99	2.66		Female	Peru
C083	10.20573355	IGKV1-5	P01602-23-117	Unconfirmed TB	Negative	-0.99	2.66		Female	Peru
C083	11.55345491	IGKV3-20	P01619	Unconfirmed TB	Negative	-0.99	2.66		Female	Peru
C083	13.11181508	IGKV3-20	P01619-21-116	Unconfirmed TB	Negative	-0.99	2.66		Female	Peru
C083	11.19111482	IGLV1-47	P01700	Unconfirmed TB	Negative	-0.99	2.66		Female	Peru
C083	9.307807933	IGLV1-47	P01700-20-117	Unconfirmed TB	Negative	-0.99	2.66		Female	Peru
C083	11.79742365	IGLV1-51	P01701	Unconfirmed TB	Negative	-0.99	2.66		Female	Peru
C083	13.3962063	IGLV1-51	P01701-20-117	Unconfirmed TB	Negative	-0.99	2.66		Female	Peru
C083	10.18510479	IGLV1-40	P01703-20-118	Unconfirmed TB	Negative	-0.99	2.66		Female	Peru
C083	9.057382671	IGLV2-14	P01704	Unconfirmed TB	Negative	-0.99	2.66		Female	Peru
C083	9.591441849	IGLV3-19	P01714	Unconfirmed TB	Negative	-0.99	2.66		Female	Peru
C083	13.56667161	IGLV3-19	P01714-21-112	Unconfirmed TB	Negative	-0.99	2.66		Female	Peru
C083	10.12294171	IGLV3-25	P01717	Unconfirmed TB	Negative	-0.99	2.66		Female	Peru
C083	13.01597598	IGLV3-27	P01718-21-113	Unconfirmed TB	Negative	-0.99	2.66		Female	Peru
C083	11.67701825	IGLV6-57	P01721-20-117	Unconfirmed TB	Negative	-0.99	2.66		Female	Peru
C083	11.08840189	IGHV1-69	P01742	Unconfirmed TB	Negative	-0.99	2.66		Female	Peru
C083	9.966394782	IGHV1-46	P01743	Unconfirmed TB	Negative	-0.99	2.66		Female	Peru
C083	14.89156792	IGHV3-11	P01762-20-117	Unconfirmed TB	Negative	-0.99	2.66		Female	Peru
C083	9.5704767	IGHV3-23	P01764	Unconfirmed TB	Negative	-0.99	2.66		Female	Peru
C083	13.51777605	IGHV3-23	P01764-20-117	Unconfirmed TB	Negative	-0.99	2.66		Female	Peru
C083	9.965662001	IGHV3-13	P01766	Unconfirmed TB	Negative	-0.99	2.66		Female	Peru
C083	13.32142356	IGHV3-53	P01767-20-116	Unconfirmed TB	Negative	-0.99	2.66		Female	Peru
C083	14.84073126	IGHV3-30	P01768-20-117	Unconfirmed TB	Negative	-0.99	2.66		Female	Peru
C083	12.96924094	IGHV3-33	P01772	Unconfirmed TB	Negative	-0.99	2.66		Female	Peru
C083	9.289095546	IGHV3-7	P01780	Unconfirmed TB	Negative	-0.99	2.66		Female	Peru
C083	9.290651737	IGHV3-7	P01780-20-117	Unconfirmed TB	Negative	-0.99	2.66		Female	Peru
C083	11.76633349	IGHV3-9	P01782	Unconfirmed TB	Negative	-0.99	2.66		Female	Peru
C083	13.32809524	IGHV2-5	P01817	Unconfirmed TB	Negative	-0.99	2.66		Female	Peru
C083	10.06637053	IGHV4-39	P01824	Unconfirmed TB	Negative	-0.99	2.66		Female	Peru
C083	11.62598778	IGHV4-39	P01824-27-125	Unconfirmed TB	Negative	-0.99	2.66		Female	Peru
C083	10.13265675	PIGR	P01833	Unconfirmed TB	Negative	-0.99	2.66		Female	Peru
C083	10.96546735	PIGR	P01833-19-764	Unconfirmed TB	Negative	-0.99	2.66		Female	Peru
C083	12.5631855	IGKC	P01834	Unconfirmed TB	Negative	-0.99	2.66		Female	Peru
C083	10.25527156	IGHE	P01854	Unconfirmed TB	Negative	-0.99	2.66		Female	Peru
C083	12.8163893	IGHG1	P01857	Unconfirmed TB	Negative	-0.99	2.66		Female	Peru
C083	12.74209358	IGHG1	P01857-1-330	Unconfirmed TB	Negative	-0.99	2.66		Female	Peru
C083	11.59035752	IGHG2	P01859	Unconfirmed TB	Negative	-0.99	2.66		Female	Peru
C083	12.07271556	IGHG3	P01860	Unconfirmed TB	Negative	-0.99	2.66		Female	Peru
C083	12.39978579	IGHG4	P01861	Unconfirmed TB	Negative	-0.99	2.66		Female	Peru
C083	11.85981072	IGHM	P01871	Unconfirmed TB	Negative	-0.99	2.66		Female	Peru
C083	10.1413347	IGHM	P01871-1-453	Unconfirmed TB	Negative	-0.99	2.66		Female	Peru
C083	13.6233483	IGHA1	P01876	Unconfirmed TB	Negative	-0.99	2.66		Female	Peru
C083	11.34534759	IGHA1	P01876-1-353	Unconfirmed TB	Negative	-0.99	2.66		Female	Peru
C083	9.489635791	IGHA2	P01877	Unconfirmed TB	Negative	-0.99	2.66		Female	Peru
C083	16.54117453	IGHA2	P01877-1-340	Unconfirmed TB	Negative	-0.99	2.66		Female	Peru
C083	12.1849809	IGHD	P01880	Unconfirmed TB	Negative	-0.99	2.66		Female	Peru
C083	9.551969128	IGHD	P01880-1-384	Unconfirmed TB	Negative	-0.99	2.66		Female	Peru
C083	12.62908975	HLA-B	P01889	Unconfirmed TB	Negative	-0.99	2.66		Female	Peru
C083	9.536037476	HBE1	P02100	Unconfirmed TB	Negative	-0.99	2.66		Female	Peru
C083	11.73239628	COL1A1	P02452	Unconfirmed TB	Negative	-0.99	2.66		Female	Peru
C083	13.42315536	COL1A1	P02452-1219-1464	Unconfirmed TB	Negative	-0.99	2.66		Female	Peru
C083	9.410201126	KRT14	P02533	Unconfirmed TB	Negative	-0.99	2.66		Female	Peru
C083	9.560539842	KRT6A	P02538	Unconfirmed TB	Negative	-0.99	2.66		Female	Peru
C083	9.843664288	SPTA1	P02549	Unconfirmed TB	Negative	-0.99	2.66		Female	Peru
C083	15.20532488	APOA1	P02647	Unconfirmed TB	Negative	-0.99	2.66		Female	Peru
C083	12.09521091	APOA1	P02647-25-266	Unconfirmed TB	Negative	-0.99	2.66		Female	Peru
C083	14.21457546	APOE	P02649	Unconfirmed TB	Negative	-0.99	2.66		Female	Peru
C083	12.56882207	APOA2	P02652	Unconfirmed TB	Negative	-0.99	2.66		Female	Peru
C083	13.52699184	APOC1	P02654	Unconfirmed TB	Negative	-0.99	2.66		Female	Peru
C083	16.15970803	APOC1	P02654-29-83	Unconfirmed TB	Negative	-0.99	2.66		Female	Peru
C083	12.21251501	APOC2	P02655	Unconfirmed TB	Negative	-0.99	2.66		Female	Peru
C083	9.474905792	APOC2	P02655-23-101	Unconfirmed TB	Negative	-0.99	2.66		Female	Peru
C083	16.30397278	APOC2	P02655-29-101	Unconfirmed TB	Negative	-0.99	2.66		Female	Peru
C083	11.47920252	APOC3	P02656	Unconfirmed TB	Negative	-0.99	2.66		Female	Peru
C083	11.44975269	APOC3	P02656-21-99	Unconfirmed TB	Negative	-0.99	2.66		Female	Peru
C083	12.12879229	FGA	P02671	Unconfirmed TB	Negative	-0.99	2.66		Female	Peru
C083	14.27506469	FGA	P02671-20-35	Unconfirmed TB	Negative	-0.99	2.66		Female	Peru
C083	12.98089392	FGB	P02675	Unconfirmed TB	Negative	-0.99	2.66		Female	Peru
C083	13.8742608	FGB	P02675-31-44	Unconfirmed TB	Negative	-0.99	2.66		Female	Peru
C083	13.66749196	FGG	P02679	Unconfirmed TB	Negative	-0.99	2.66		Female	Peru
C083	11.06301821	FGG	P02679-27-453	Unconfirmed TB	Negative	-0.99	2.66		Female	Peru
C083	10.25308357	SLC4A1	P02730	Unconfirmed TB	Negative	-0.99	2.66		Female	Peru
C083	9.828989518	CRP	P02741	Unconfirmed TB	Negative	-0.99	2.66		Female	Peru
C083	10.62776974	APCS	P02743	Unconfirmed TB	Negative	-0.99	2.66		Female	Peru
C083	11.24685738	C1QA	P02745	Unconfirmed TB	Negative	-0.99	2.66		Female	Peru
C083	12.30525274	C1QB	P02746	Unconfirmed TB	Negative	-0.99	2.66		Female	Peru
C083	13.30761049	C1QC	P02747	Unconfirmed TB	Negative	-0.99	2.66		Female	Peru
C083	11.48683646	C9	P02748	Unconfirmed TB	Negative	-0.99	2.66		Female	Peru
C083	12.68599225	APOH	P02749	Unconfirmed TB	Negative	-0.99	2.66		Female	Peru
C083	13.70836696	LRG1	P02750	Unconfirmed TB	Negative	-0.99	2.66		Female	Peru
C083	9.530081974	LRG1	P02750-36-347	Unconfirmed TB	Negative	-0.99	2.66		Female	Peru
C083	10.6964916	FN1	P02751	Unconfirmed TB	Negative	-0.99	2.66		Female	Peru
C083	10.77418715	RBP4	P02753	Unconfirmed TB	Negative	-0.99	2.66		Female	Peru
C083	12.36642789	AMBP	P02760	Unconfirmed TB	Negative	-0.99	2.66		Female	Peru
C083	16.58485118	AMBP	P02760-206-352	Unconfirmed TB	Negative	-0.99	2.66		Female	Peru
C083	12.40799684	ORM1	P02763	Unconfirmed TB	Negative	-0.99	2.66		Female	Peru
C083	12.06916449	AHSG	P02765	Unconfirmed TB	Negative	-0.99	2.66		Female	Peru
C083	12.63373505	TTR	P02766	Unconfirmed TB	Negative	-0.99	2.66		Female	Peru
C083	14.45022075	ALB	P02768	Unconfirmed TB	Negative	-0.99	2.66		Female	Peru
C083	12.03891817	ALB	P02768-25-609	Unconfirmed TB	Negative	-0.99	2.66		Female	Peru
C083	12.37316069	GC	P02774	Unconfirmed TB	Negative	-0.99	2.66		Female	Peru
C083	11.92013301	PPBP	P02775	Unconfirmed TB	Negative	-0.99	2.66		Female	Peru
C083	12.89961508	PPBP	P02775-35-128	Unconfirmed TB	Negative	-0.99	2.66		Female	Peru
C083	11.41516819	PF4	P02776	Unconfirmed TB	Negative	-0.99	2.66		Female	Peru
C083	10.2941505	TFRC	P02786	Unconfirmed TB	Negative	-0.99	2.66		Female	Peru
C083	13.97973832	TF	P02787	Unconfirmed TB	Negative	-0.99	2.66		Female	Peru
C083	10.93313602	TF	P02787-20-698	Unconfirmed TB	Negative	-0.99	2.66		Female	Peru
C083	9.154562992	LTF	P02788	Unconfirmed TB	Negative	-0.99	2.66		Female	Peru
C083	9.750695784	LTF	P02788-20-710	Unconfirmed TB	Negative	-0.99	2.66		Female	Peru
C083	14.15514414	HPX	P02790	Unconfirmed TB	Negative	-0.99	2.66		Female	Peru
C083	9.03897676	HPX	P02790-24-462	Unconfirmed TB	Negative	-0.99	2.66		Female	Peru
C083	9.952325212	ANG	P03950	Unconfirmed TB	Negative	-0.99	2.66		Female	Peru
C083	11.41432037	F11	P03951	Unconfirmed TB	Negative	-0.99	2.66		Female	Peru
C083	12.79328985	KLKB1	P03952	Unconfirmed TB	Negative	-0.99	2.66		Female	Peru
C083	12.94903086	KLKB1	P03952-20-390	Unconfirmed TB	Negative	-0.99	2.66		Female	Peru
C083	11.43747285	C4BPA	P04003	Unconfirmed TB	Negative	-0.99	2.66		Female	Peru
C083	13.88401223	VTN	P04004	Unconfirmed TB	Negative	-0.99	2.66		Female	Peru
C083	9.530956189	CAT	P04040	Unconfirmed TB	Negative	-0.99	2.66		Female	Peru
C083	9.852528561	FUCA1	P04066	Unconfirmed TB	Negative	-0.99	2.66		Female	Peru
C083	10.68483215	PROC	P04070	Unconfirmed TB	Negative	-0.99	2.66		Female	Peru
C083	10.47361435	ALDOA	P04075	Unconfirmed TB	Negative	-0.99	2.66		Female	Peru
C083	10.12410785	ANXA1	P04083	Unconfirmed TB	Negative	-0.99	2.66		Female	Peru
C083	11.57728659	APOB	P04114	Unconfirmed TB	Negative	-0.99	2.66		Female	Peru
C083	11.39903943	APOB	P04114-28-4563	Unconfirmed TB	Negative	-0.99	2.66		Female	Peru
C083	10.08928861	LCAT	P04180	Unconfirmed TB	Negative	-0.99	2.66		Female	Peru
C083	11.59534703	HRG	P04196	Unconfirmed TB	Negative	-0.99	2.66		Female	Peru
C083	9.895416218	HRG	P04196-19-525	Unconfirmed TB	Negative	-0.99	2.66		Female	Peru
C083	13.97383222	A1BG	P04217	Unconfirmed TB	Negative	-0.99	2.66		Female	Peru
C083	9.883161615	A1BG	P04217-22-495	Unconfirmed TB	Negative	-0.99	2.66		Female	Peru
C083	9.490260338	KRT1	P04264	Unconfirmed TB	Negative	-0.99	2.66		Female	Peru
C083	9.555547321	VWF	P04275	Unconfirmed TB	Negative	-0.99	2.66		Female	Peru
C083	12.87928552	SHBG	P04278	Unconfirmed TB	Negative	-0.99	2.66		Female	Peru
C083	9.707910974	GAPDH	P04406	Unconfirmed TB	Negative	-0.99	2.66		Female	Peru
C083	11.77577851	IGKV1-16	P04430	Unconfirmed TB	Negative	-0.99	2.66		Female	Peru
C083	11.89940858	IGKV3-11	P04433	Unconfirmed TB	Negative	-0.99	2.66		Female	Peru
C083	15.42471284	IGKV3-11	P04433-21-115	Unconfirmed TB	Negative	-0.99	2.66		Female	Peru
C083	9.861020057	HLA-A	P04439	Unconfirmed TB	Negative	-0.99	2.66		Female	Peru
C083	10.17085821	CAPNS1	P04632	Unconfirmed TB	Negative	-0.99	2.66		Female	Peru
C083	9.29688357	HSPB1	P04792	Unconfirmed TB	Negative	-0.99	2.66		Female	Peru
C083	9.251862189	RPN1	P04843	Unconfirmed TB	Negative	-0.99	2.66		Female	Peru
C083	10.61349724	RPN2	P04844	Unconfirmed TB	Negative	-0.99	2.66		Female	Peru
C083	9.756939495	GNAI2	P04899	Unconfirmed TB	Negative	-0.99	2.66		Female	Peru
C083	9.956713832	ALDOB	P05062	Unconfirmed TB	Negative	-0.99	2.66		Female	Peru
C083	10.0055383	APP	P05067	Unconfirmed TB	Negative	-0.99	2.66		Female	Peru
C083	10.53229449	APOD	P05090	Unconfirmed TB	Negative	-0.99	2.66		Female	Peru
C083	11.9988671	APOD	P05090-21-189	Unconfirmed TB	Negative	-0.99	2.66		Female	Peru
C083	9.532457231	ITGB3	P05106	Unconfirmed TB	Negative	-0.99	2.66		Female	Peru
C083	10.0860326	S100A8	P05109	Unconfirmed TB	Negative	-0.99	2.66		Female	Peru
C083	9.916916608	SERPINA5	P05154	Unconfirmed TB	Negative	-0.99	2.66		Female	Peru
C083	13.60138666	SERPING1	P05155	Unconfirmed TB	Negative	-0.99	2.66		Female	Peru
C083	9.593685689	SERPING1	P05155-23-500	Unconfirmed TB	Negative	-0.99	2.66		Female	Peru
C083	12.18000762	CFI	P05156	Unconfirmed TB	Negative	-0.99	2.66		Female	Peru
C083	10.20859726	F13B	P05160	Unconfirmed TB	Negative	-0.99	2.66		Female	Peru
C083	8.928957868	MPO	P05164	Unconfirmed TB	Negative	-0.99	2.66		Female	Peru
C083	10.05437108	ICAM1	P05362	Unconfirmed TB	Negative	-0.99	2.66		Female	Peru
C083	8.570531478	RPLP0	P05388	Unconfirmed TB	Negative	-0.99	2.66		Female	Peru
C083	10.76577288	CLEC3B	P05452	Unconfirmed TB	Negative	-0.99	2.66		Female	Peru
C083	11.20640817	CLEC3B	P05452-22-202	Unconfirmed TB	Negative	-0.99	2.66		Female	Peru
C083	10.19689763	SERPINA7	P05543	Unconfirmed TB	Negative	-0.99	2.66		Female	Peru
C083	12.26459485	SERPIND1	P05546	Unconfirmed TB	Negative	-0.99	2.66		Female	Peru
C083	9.559552225	ITGB1	P05556	Unconfirmed TB	Negative	-0.99	2.66		Female	Peru
C083	10.68506263	BCHE	P06276	Unconfirmed TB	Negative	-0.99	2.66		Female	Peru
C083	10.25282167	IGKV4-1	P06312	Unconfirmed TB	Negative	-0.99	2.66		Female	Peru
C083	13.81500488	IGKV4-1	P06312-21-121	Unconfirmed TB	Negative	-0.99	2.66		Female	Peru
C083	10.69078081	IGHV4-34	P06331	Unconfirmed TB	Negative	-0.99	2.66		Female	Peru
C083	12.0143522	GSN	P06396	Unconfirmed TB	Negative	-0.99	2.66		Female	Peru
C083	17.32259159	GSN	P06396-28-782	Unconfirmed TB	Negative	-0.99	2.66		Female	Peru
C083	10.33178395	PTMA	P06454	Unconfirmed TB	Negative	-0.99	2.66		Female	Peru
C083	9.423461754	ATP5F1B	P06576	Unconfirmed TB	Negative	-0.99	2.66		Female	Peru
C083	12.199388	C2	P06681	Unconfirmed TB	Negative	-0.99	2.66		Female	Peru
C083	9.486236608	S100A9	P06702	Unconfirmed TB	Negative	-0.99	2.66		Female	Peru
C083	13.96489545	APOA4	P06727	Unconfirmed TB	Negative	-0.99	2.66		Female	Peru
C083	9.587568852	APOA4	P06727-21-396	Unconfirmed TB	Negative	-0.99	2.66		Female	Peru
C083	9.954347878	ENO1	P06733	Unconfirmed TB	Negative	-0.99	2.66		Female	Peru
C083	8.846867235	PYGL	P06737	Unconfirmed TB	Negative	-0.99	2.66		Female	Peru
C083	9.397592473	NPM1	P06748	Unconfirmed TB	Negative	-0.99	2.66		Female	Peru
C083	9.419649958	TPM3	P06753	Unconfirmed TB	Negative	-0.99	2.66		Female	Peru
C083	10.21095719	LDHB	P07195	Unconfirmed TB	Negative	-0.99	2.66		Female	Peru
C083	11.81698805	PROS1	P07225	Unconfirmed TB	Negative	-0.99	2.66		Female	Peru
C083	9.646392268	P4HB	P07237	Unconfirmed TB	Negative	-0.99	2.66		Female	Peru
C083	10.03544181	CSF1R	P07333	Unconfirmed TB	Negative	-0.99	2.66		Female	Peru
C083	11.7921566	C8A	P07357	Unconfirmed TB	Negative	-0.99	2.66		Female	Peru
C083	12.44715028	C8B	P07358	Unconfirmed TB	Negative	-0.99	2.66		Female	Peru
C083	9.944610072	GP1BA	P07359	Unconfirmed TB	Negative	-0.99	2.66		Female	Peru
C083	12.76880036	C8G	P07360	Unconfirmed TB	Negative	-0.99	2.66		Female	Peru
C083	9.637367797	CAPN1	P07384	Unconfirmed TB	Negative	-0.99	2.66		Female	Peru
C083	9.899966479	TUBB	P07437	Unconfirmed TB	Negative	-0.99	2.66		Female	Peru
C083	10.07607282	PFN1	P07737	Unconfirmed TB	Negative	-0.99	2.66		Female	Peru
C083	9.302250871	BPGM	P07738	Unconfirmed TB	Negative	-0.99	2.66		Female	Peru
C083	12.06509947	EPRS1	P07814	Unconfirmed TB	Negative	-0.99	2.66		Female	Peru
C083	9.502458109	HSP90AA1	P07900	Unconfirmed TB	Negative	-0.99	2.66		Female	Peru
C083	9.539042177	HNRNPC	P07910	Unconfirmed TB	Negative	-0.99	2.66		Female	Peru
C083	9.839347067	TPM2	P07951	Unconfirmed TB	Negative	-0.99	2.66		Female	Peru
C083	9.105707022	SFTPB	P07988	Unconfirmed TB	Negative	-0.99	2.66		Female	Peru
C083	11.2209957	THBS1	P07996	Unconfirmed TB	Negative	-0.99	2.66		Female	Peru
C083	9.625702513	THBS1	P07996-19-1170	Unconfirmed TB	Negative	-0.99	2.66		Female	Peru
C083	16.83735143	ANXA6	P08133	Unconfirmed TB	Negative	-0.99	2.66		Female	Peru
C083	9.823378516	RHOC	P08134	Unconfirmed TB	Negative	-0.99	2.66		Female	Peru
C083	13.92547439	SERPINA6	P08185	Unconfirmed TB	Negative	-0.99	2.66		Female	Peru
C083	9.962865244	SLC3A2	P08195	Unconfirmed TB	Negative	-0.99	2.66		Female	Peru
C083	10.96576004	HSP90AB1	P08238	Unconfirmed TB	Negative	-0.99	2.66		Female	Peru
C083	9.844714961	HSP90AB1	P08238-2-724	Unconfirmed TB	Negative	-0.99	2.66		Female	Peru
C083	10.26242367	MMP2	P08253	Unconfirmed TB	Negative	-0.99	2.66		Female	Peru
C083	11.22405392	SOD3	P08294	Unconfirmed TB	Negative	-0.99	2.66		Female	Peru
C083	9.198520141	MGP	P08493	Unconfirmed TB	Negative	-0.99	2.66		Female	Peru
C083	9.557440059	ITGA2B	P08514	Unconfirmed TB	Negative	-0.99	2.66		Female	Peru
C083	11.10995038	LPA	P08519	Unconfirmed TB	Negative	-0.99	2.66		Female	Peru
C083	9.532162664	PLEK	P08567	Unconfirmed TB	Negative	-0.99	2.66		Female	Peru
C083	11.99816096	CD14	P08571	Unconfirmed TB	Negative	-0.99	2.66		Female	Peru
C083	10.98050536	CD14	P08571-20-367	Unconfirmed TB	Negative	-0.99	2.66		Female	Peru
C083	9.476051042	MYL3	P08590	Unconfirmed TB	Negative	-0.99	2.66		Female	Peru
C083	12.6102891	CFH	P08603	Unconfirmed TB	Negative	-0.99	2.66		Female	Peru
C083	9.88775693	FCGR3A	P08637	Unconfirmed TB	Negative	-0.99	2.66		Female	Peru
C083	9.728750674	FCGR3A	P08637-17-254	Unconfirmed TB	Negative	-0.99	2.66		Female	Peru
C083	9.322812536	VIM	P08670	Unconfirmed TB	Negative	-0.99	2.66		Female	Peru
C083	12.82337986	SERPINF2	P08697	Unconfirmed TB	Negative	-0.99	2.66		Female	Peru
C083	17.21461243	SERPINF2	P08697-40-491	Unconfirmed TB	Negative	-0.99	2.66		Female	Peru
C083	9.809015413	F7	P08709	Unconfirmed TB	Negative	-0.99	2.66		Female	Peru
C083	9.699815788	KRT16	P08779	Unconfirmed TB	Negative	-0.99	2.66		Female	Peru
C083	10.60667553	IGFBP1	P08833	Unconfirmed TB	Negative	-0.99	2.66		Female	Peru
C083	10.07653896	DBH	P09172	Unconfirmed TB	Negative	-0.99	2.66		Female	Peru
C083	8.99867982	GSTP1	P09211	Unconfirmed TB	Negative	-0.99	2.66		Female	Peru
C083	10.83865627	LGALS1	P09382	Unconfirmed TB	Negative	-0.99	2.66		Female	Peru
C083	9.872199701	SPARC	P09486	Unconfirmed TB	Negative	-0.99	2.66		Female	Peru
C083	10.38731746	TPM1	P09493	Unconfirmed TB	Negative	-0.99	2.66		Female	Peru
C083	11.67673091	C1S	P09871	Unconfirmed TB	Negative	-0.99	2.66		Female	Peru
C083	10.09423476	LTA4H	P09960	Unconfirmed TB	Negative	-0.99	2.66		Female	Peru
C083	12.05889446	C4A	P0C0L4	Unconfirmed TB	Negative	-0.99	2.66		Female	Peru
C083	12.29487635	C4B	P0C0L5	Unconfirmed TB	Negative	-0.99	2.66		Female	Peru
C083	9.843048564	C4B	P0C0L5-757-1446	Unconfirmed TB	Negative	-0.99	2.66		Female	Peru
C083	9.88825983	SAA1	P0DJI8	Unconfirmed TB	Negative	-0.99	2.66		Female	Peru
C083	9.960817662	SAA2	P0DJI9	Unconfirmed TB	Negative	-0.99	2.66		Female	Peru
C083	9.220934369	SAA2	P0DJI9-19-122	Unconfirmed TB	Negative	-0.99	2.66		Female	Peru
C083	9.476450187	HSPA1A	P0DMV8	Unconfirmed TB	Negative	-0.99	2.66		Female	Peru
C083	9.849696662	HSPA1A	P0DMV8-2-641	Unconfirmed TB	Negative	-0.99	2.66		Female	Peru
C083	11.49310555	IGLC2	P0DOY2	Unconfirmed TB	Negative	-0.99	2.66		Female	Peru
C083	19.85753193	IGLC2	P0DOY2-1-106	Unconfirmed TB	Negative	-0.99	2.66		Female	Peru
C083	8.837174808	IGLC3	P0DOY3	Unconfirmed TB	Negative	-0.99	2.66		Female	Peru
C083	9.275931337	IGHV1-8	P0DP01	Unconfirmed TB	Negative	-0.99	2.66		Female	Peru
C083	11.39635117	IGHV4-38-2	P0DP08-20-117	Unconfirmed TB	Negative	-0.99	2.66		Female	Peru
C083	10.20006148	CALM1	P0DP23	Unconfirmed TB	Negative	-0.99	2.66		Female	Peru
C083	10.05356636	IGHV3-38-3	P0DTE1	Unconfirmed TB	Negative	-0.99	2.66		Female	Peru
C083	13.60925307	SRGN	P10124	Unconfirmed TB	Negative	-0.99	2.66		Female	Peru
C083	9.954951507	TXN	P10599	Unconfirmed TB	Negative	-0.99	2.66		Female	Peru
C083	10.84923578	TXN	P10599-2-105	Unconfirmed TB	Negative	-0.99	2.66		Female	Peru
C083	10.39502929	CTSA	P10619	Unconfirmed TB	Negative	-0.99	2.66		Female	Peru
C083	11.51359617	C7	P10643	Unconfirmed TB	Negative	-0.99	2.66		Female	Peru
C083	10.04823452	PRKAR1A	P10644	Unconfirmed TB	Negative	-0.99	2.66		Female	Peru
C083	9.908381139	KIT	P10721	Unconfirmed TB	Negative	-0.99	2.66		Female	Peru
C083	9.827771982	HSPD1	P10809	Unconfirmed TB	Negative	-0.99	2.66		Female	Peru
C083	13.86847885	CLU	P10909	Unconfirmed TB	Negative	-0.99	2.66		Female	Peru
C083	11.96942494	CLU	P10909-23-449	Unconfirmed TB	Negative	-0.99	2.66		Female	Peru
C083	10.77998406	HSPA5	P11021	Unconfirmed TB	Negative	-0.99	2.66		Female	Peru
C083	9.808564048	HSPA8	P11142	Unconfirmed TB	Negative	-0.99	2.66		Female	Peru
C083	9.714687936	SLC2A1	P11166	Unconfirmed TB	Negative	-0.99	2.66		Female	Peru
C083	9.719913295	SLC2A3	P11169	Unconfirmed TB	Negative	-0.99	2.66		Female	Peru
C083	9.864380992	EPB41	P11171	Unconfirmed TB	Negative	-0.99	2.66		Female	Peru
C083	10.88969298	MBL2	P11226	Unconfirmed TB	Negative	-0.99	2.66		Female	Peru
C083	9.775648023	SPTB	P11277	Unconfirmed TB	Negative	-0.99	2.66		Female	Peru
C083	9.32811755	G6PD	P11413	Unconfirmed TB	Negative	-0.99	2.66		Female	Peru
C083	9.503431226	MTHFD1	P11586	Unconfirmed TB	Negative	-0.99	2.66		Female	Peru
C083	11.30793651	CETP	P11597	Unconfirmed TB	Negative	-0.99	2.66		Female	Peru
C083	9.350553689	CETP	P11597-18-493	Unconfirmed TB	Negative	-0.99	2.66		Female	Peru
C083	10.22258358	COL6A3	P12111	Unconfirmed TB	Negative	-0.99	2.66		Female	Peru
C083	11.88770616	COL6A3	P12111-26-3177	Unconfirmed TB	Negative	-0.99	2.66		Female	Peru
C083	10.19051342	SLC25A4	P12235	Unconfirmed TB	Negative	-0.99	2.66		Female	Peru
C083	8.894558787	SLC25A6	P12236	Unconfirmed TB	Negative	-0.99	2.66		Female	Peru
C083	10.82638982	F5	P12259	Unconfirmed TB	Negative	-0.99	2.66		Female	Peru
C083	9.488153592	ACTN1	P12814	Unconfirmed TB	Negative	-0.99	2.66		Female	Peru
C083	10.88918347	CDH1	P12830	Unconfirmed TB	Negative	-0.99	2.66		Female	Peru
C083	9.416910659	SRC	P12931	Unconfirmed TB	Negative	-0.99	2.66		Female	Peru
C083	9.35030179	GP1BB	P13224	Unconfirmed TB	Negative	-0.99	2.66		Female	Peru
C083	10.8710558	NCAM1	P13591	Unconfirmed TB	Negative	-0.99	2.66		Female	Peru
C083	10.40064233	ICAM2	P13598	Unconfirmed TB	Negative	-0.99	2.66		Female	Peru
C083	9.5123214	EEF2	P13639	Unconfirmed TB	Negative	-0.99	2.66		Female	Peru
C083	9.3245254	KRT10	P13645	Unconfirmed TB	Negative	-0.99	2.66		Female	Peru
C083	9.246734	KRT5	P13647	Unconfirmed TB	Negative	-0.99	2.66		Female	Peru
C083	12.72774741	C6	P13671	Unconfirmed TB	Negative	-0.99	2.66		Female	Peru
C083	9.201787338	ALAD	P13716	Unconfirmed TB	Negative	-0.99	2.66		Female	Peru
C083	10.05077317	LCP1	P13796	Unconfirmed TB	Negative	-0.99	2.66		Female	Peru
C083	9.375190407	APEH	P13798	Unconfirmed TB	Negative	-0.99	2.66		Female	Peru
C083	9.40140316	ETFA	P13804	Unconfirmed TB	Negative	-0.99	2.66		Female	Peru
C083	11.38404802	SELL	P14151	Unconfirmed TB	Negative	-0.99	2.66		Female	Peru
C083	10.93970057	NID1	P14543	Unconfirmed TB	Negative	-0.99	2.66		Female	Peru
C083	9.562036689	PKM	P14618	Unconfirmed TB	Negative	-0.99	2.66		Female	Peru
C083	9.745424712	HSP90B1	P14625	Unconfirmed TB	Negative	-0.99	2.66		Female	Peru
C083	10.40240036	GP9	P14770	Unconfirmed TB	Negative	-0.99	2.66		Female	Peru
C083	9.641108531	MMP9	P14780	Unconfirmed TB	Negative	-0.99	2.66		Female	Peru
C083	8.284076969	MMP9	P14780-20-93	Unconfirmed TB	Negative	-0.99	2.66		Female	Peru
C083	8.571999017	RAC2	P15153	Unconfirmed TB	Negative	-0.99	2.66		Female	Peru
C083	12.0616021	CPN1	P15169	Unconfirmed TB	Negative	-0.99	2.66		Female	Peru
C083	9.350723938	GSPT1	P15170	Unconfirmed TB	Negative	-0.99	2.66		Female	Peru
C083	10.30730524	NME1	P15531	Unconfirmed TB	Negative	-0.99	2.66		Female	Peru
C083	10.55012602	IGLL1	P15814	Unconfirmed TB	Negative	-0.99	2.66		Female	Peru
C083	11.17523002	CD44	P16070	Unconfirmed TB	Negative	-0.99	2.66		Female	Peru
C083	9.645843493	ANK1	P16157	Unconfirmed TB	Negative	-0.99	2.66		Female	Peru
C083	9.859634974	GLB1	P16278	Unconfirmed TB	Negative	-0.99	2.66		Female	Peru
C083	9.626799166	PECAM1	P16284	Unconfirmed TB	Negative	-0.99	2.66		Female	Peru
C083	9.600763303	EPB42	P16452	Unconfirmed TB	Negative	-0.99	2.66		Female	Peru
C083	9.789353023	ATP2A2	P16615	Unconfirmed TB	Negative	-0.99	2.66		Female	Peru
C083	8.861233554	CD36	P16671	Unconfirmed TB	Negative	-0.99	2.66		Female	Peru
C083	9.533369343	FAH	P16930	Unconfirmed TB	Negative	-0.99	2.66		Female	Peru
C083	9.458520409	GOT1	P17174	Unconfirmed TB	Negative	-0.99	2.66		Female	Peru
C083	9.523212401	ITGA2	P17301	Unconfirmed TB	Negative	-0.99	2.66		Female	Peru
C083	11.72922048	IGFBP3	P17936	Unconfirmed TB	Negative	-0.99	2.66		Female	Peru
C083	9.756176507	PSMC3	P17980	Unconfirmed TB	Negative	-0.99	2.66		Female	Peru
C083	9.900141758	TCP1	P17987	Unconfirmed TB	Negative	-0.99	2.66		Female	Peru
C083	9.136508029	ALOX12	P18054	Unconfirmed TB	Negative	-0.99	2.66		Female	Peru
C083	9.909204746	VCL	P18206	Unconfirmed TB	Negative	-0.99	2.66		Female	Peru
C083	11.45966145	LBP	P18428	Unconfirmed TB	Negative	-0.99	2.66		Female	Peru
C083	9.146596899	PGAM1	P18669	Unconfirmed TB	Negative	-0.99	2.66		Female	Peru
C083	9.510369667	SDC1	P18827	Unconfirmed TB	Negative	-0.99	2.66		Female	Peru
C083	9.507178677	GNAZ	P19086	Unconfirmed TB	Negative	-0.99	2.66		Female	Peru
C083	11.0714583	VCAM1	P19320	Unconfirmed TB	Negative	-0.99	2.66		Female	Peru
C083	9.956274785	HK1	P19367	Unconfirmed TB	Negative	-0.99	2.66		Female	Peru
C083	10.44205949	ORM2	P19652	Unconfirmed TB	Negative	-0.99	2.66		Female	Peru
C083	12.34202991	ORM2	P19652-19-201	Unconfirmed TB	Negative	-0.99	2.66		Female	Peru
C083	11.81355002	ITIH2	P19823	Unconfirmed TB	Negative	-0.99	2.66		Female	Peru
C083	13.26057293	ITIH1	P19827	Unconfirmed TB	Negative	-0.99	2.66		Female	Peru
C083	9.437750881	RAB6A	P20340	Unconfirmed TB	Negative	-0.99	2.66		Female	Peru
C083	9.514144699	PSMB1	P20618	Unconfirmed TB	Negative	-0.99	2.66		Female	Peru
C083	10.11520092	PZP	P20742	Unconfirmed TB	Negative	-0.99	2.66		Female	Peru
C083	11.94423092	C4BPB	P20851	Unconfirmed TB	Negative	-0.99	2.66		Female	Peru
C083	12.74916269	COL5A1	P20908	Unconfirmed TB	Negative	-0.99	2.66		Female	Peru
C083	10.20708567	CSRP1	P21291	Unconfirmed TB	Negative	-0.99	2.66		Female	Peru
C083	9.779663659	FLNA	P21333	Unconfirmed TB	Negative	-0.99	2.66		Female	Peru
C083	9.685300257	CD9	P21926-2-228	Unconfirmed TB	Negative	-0.99	2.66		Female	Peru
C083	9.640648222	COMT	P21964	Unconfirmed TB	Negative	-0.99	2.66		Female	Peru
C083	8.692197535	TGM2	P21980	Unconfirmed TB	Negative	-0.99	2.66		Female	Peru
C083	11.31858559	TNXB	P22105	Unconfirmed TB	Negative	-0.99	2.66		Female	Peru
C083	10.11940363	PAICS	P22234	Unconfirmed TB	Negative	-0.99	2.66		Female	Peru
C083	9.918978567	UBA1	P22314	Unconfirmed TB	Negative	-0.99	2.66		Female	Peru
C083	11.67515563	GPX3	P22352	Unconfirmed TB	Negative	-0.99	2.66		Female	Peru
C083	10.02086792	NME2	P22392	Unconfirmed TB	Negative	-0.99	2.66		Female	Peru
C083	9.499784724	HNRNPA2B1	P22626	Unconfirmed TB	Negative	-0.99	2.66		Female	Peru
C083	12.38989293	CPN2	P22792	Unconfirmed TB	Negative	-0.99	2.66		Female	Peru
C083	11.79298115	PROZ	P22891	Unconfirmed TB	Negative	-0.99	2.66		Female	Peru
C083	10.12881733	MRC1	P22897	Unconfirmed TB	Negative	-0.99	2.66		Female	Peru
C083	9.44438191	IGHV1-2	P23083	Unconfirmed TB	Negative	-0.99	2.66		Female	Peru
C083	11.63242532	FBLN1	P23142	Unconfirmed TB	Negative	-0.99	2.66		Female	Peru
C083	12.15734983	FBLN1	P23142-30-703	Unconfirmed TB	Negative	-0.99	2.66		Female	Peru
C083	9.836872591	TCEA1	P23193	Unconfirmed TB	Negative	-0.99	2.66		Female	Peru
C083	9.408574889	ITGA6	P23229	Unconfirmed TB	Negative	-0.99	2.66		Female	Peru
C083	9.794366327	PPIB	P23284	Unconfirmed TB	Negative	-0.99	2.66		Female	Peru
C083	9.049989029	WARS1	P23381	Unconfirmed TB	Negative	-0.99	2.66		Female	Peru
C083	10.99341097	PTPRG	P23470	Unconfirmed TB	Negative	-0.99	2.66		Female	Peru
C083	8.986512016	AHCY	P23526	Unconfirmed TB	Negative	-0.99	2.66		Female	Peru
C083	9.745379284	CFL1	P23528	Unconfirmed TB	Negative	-0.99	2.66		Female	Peru
C083	9.264454286	PRTN3	P24158	Unconfirmed TB	Negative	-0.99	2.66		Female	Peru
C083	9.806643409	EEF1B2	P24534	Unconfirmed TB	Negative	-0.99	2.66		Female	Peru
C083	9.073569389	TBXAS1	P24557	Unconfirmed TB	Negative	-0.99	2.66		Female	Peru
C083	11.43205764	IGFBP6	P24592	Unconfirmed TB	Negative	-0.99	2.66		Female	Peru
C083	9.599894138	IGFBP5	P24593	Unconfirmed TB	Negative	-0.99	2.66		Female	Peru
C083	10.13773927	TNC	P24821	Unconfirmed TB	Negative	-0.99	2.66		Female	Peru
C083	9.831441538	MYL9	P24844	Unconfirmed TB	Negative	-0.99	2.66		Female	Peru
C083	10.15540438	AZGP1	P25311	Unconfirmed TB	Negative	-0.99	2.66		Female	Peru
C083	9.456655207	ATP5F1A	P25705	Unconfirmed TB	Negative	-0.99	2.66		Female	Peru
C083	10.18645258	PSMA1	P25786	Unconfirmed TB	Negative	-0.99	2.66		Female	Peru
C083	10.28691227	PSMA2	P25787	Unconfirmed TB	Negative	-0.99	2.66		Female	Peru
C083	9.307754063	PSMA3	P25788	Unconfirmed TB	Negative	-0.99	2.66		Female	Peru
C083	9.675125081	MSN	P26038	Unconfirmed TB	Negative	-0.99	2.66		Female	Peru
C083	10.4513052	S100A4	P26447	Unconfirmed TB	Negative	-0.99	2.66		Female	Peru
C083	10.36060464	EEF1G	P26641	Unconfirmed TB	Negative	-0.99	2.66		Female	Peru
C083	10.81745756	MST1	P26927	Unconfirmed TB	Negative	-0.99	2.66		Female	Peru
C083	9.377942482	STOM	P27105	Unconfirmed TB	Negative	-0.99	2.66		Female	Peru
C083	14.42081427	PON1	P27169	Unconfirmed TB	Negative	-0.99	2.66		Female	Peru
C083	9.265536314	YWHAQ	P27348	Unconfirmed TB	Negative	-0.99	2.66		Female	Peru
C083	11.96354971	CALR	P27797	Unconfirmed TB	Negative	-0.99	2.66		Female	Peru
C083	9.574648502	CANX	P27824	Unconfirmed TB	Negative	-0.99	2.66		Female	Peru
C083	10.80850752	CFP	P27918	Unconfirmed TB	Negative	-0.99	2.66		Female	Peru
C083	9.34646669	PSMA5	P28066	Unconfirmed TB	Negative	-0.99	2.66		Female	Peru
C083	10.44287313	PTPN6	P29350	Unconfirmed TB	Negative	-0.99	2.66		Female	Peru
C083	8.942774795	TKT	P29401	Unconfirmed TB	Negative	-0.99	2.66		Female	Peru
C083	10.00279652	SERPINA4	P29622	Unconfirmed TB	Negative	-0.99	2.66		Female	Peru
C083	9.425621844	EEF1D	P29692	Unconfirmed TB	Negative	-0.99	2.66		Female	Peru
C083	9.667159417	PRDX6	P30041	Unconfirmed TB	Negative	-0.99	2.66		Female	Peru
C083	9.815861192	BLVRB	P30043	Unconfirmed TB	Negative	-0.99	2.66		Female	Peru
C083	10.36515278	PRDX5	P30044	Unconfirmed TB	Negative	-0.99	2.66		Female	Peru
C083	8.89606787	PRDX3	P30048	Unconfirmed TB	Negative	-0.99	2.66		Female	Peru
C083	10.04291841	PEBP1	P30086	Unconfirmed TB	Negative	-0.99	2.66		Female	Peru
C083	9.542538545	PDIA3	P30101	Unconfirmed TB	Negative	-0.99	2.66		Female	Peru
C083	10.06596082	PPP2R1A	P30153	Unconfirmed TB	Negative	-0.99	2.66		Female	Peru
C083	9.013445766	SERPINB1	P30740	Unconfirmed TB	Negative	-0.99	2.66		Female	Peru
C083	9.334340879	SERPINB1	P30740-1-379	Unconfirmed TB	Negative	-0.99	2.66		Female	Peru
C083	10.45755613	CPS1	P31327	Unconfirmed TB	Negative	-0.99	2.66		Female	Peru
C083	9.616463123	ATIC	P31939	Unconfirmed TB	Negative	-0.99	2.66		Female	Peru
C083	10.65706999	YWHAB	P31946	Unconfirmed TB	Negative	-0.99	2.66		Female	Peru
C083	9.520217375	STIP1	P31948	Unconfirmed TB	Negative	-0.99	2.66		Female	Peru
C083	9.273336303	PRDX2	P32119	Unconfirmed TB	Negative	-0.99	2.66		Female	Peru
C083	10.24259498	CDH5	P33151	Unconfirmed TB	Negative	-0.99	2.66		Female	Peru
C083	12.69660648	KIF5B	P33176	Unconfirmed TB	Negative	-0.99	2.66		Female	Peru
C083	11.10951605	MAN1A1	P33908	Unconfirmed TB	Negative	-0.99	2.66		Female	Peru
C083	9.890146226	HSPA4	P34932	Unconfirmed TB	Negative	-0.99	2.66		Female	Peru
C083	9.246237262	PRSS3	P35030	Unconfirmed TB	Negative	-0.99	2.66		Female	Peru
C083	9.290546044	PHB	P35232	Unconfirmed TB	Negative	-0.99	2.66		Female	Peru
C083	9.508955632	THBS4	P35443	Unconfirmed TB	Negative	-0.99	2.66		Female	Peru
C083	9.357959386	KRT9	P35527	Unconfirmed TB	Negative	-0.99	2.66		Female	Peru
C083	12.78673273	SAA4	P35542	Unconfirmed TB	Negative	-0.99	2.66		Female	Peru
C083	9.581225225	MYH9	P35579	Unconfirmed TB	Negative	-0.99	2.66		Female	Peru
C083	9.770429788	COPB2	P35606	Unconfirmed TB	Negative	-0.99	2.66		Female	Peru
C083	9.505585904	BSG	P35613	Unconfirmed TB	Negative	-0.99	2.66		Female	Peru
C083	12.97080845	IGFALS	P35858	Unconfirmed TB	Negative	-0.99	2.66		Female	Peru
C083	10.03812652	KRT2	P35908	Unconfirmed TB	Negative	-0.99	2.66		Female	Peru
C083	13.93972366	ATP5F1C	P36542	Unconfirmed TB	Negative	-0.99	2.66		Female	Peru
C083	11.26744704	SERPINF1	P36955	Unconfirmed TB	Negative	-0.99	2.66		Female	Peru
C083	11.51996477	CFHR2	P36980	Unconfirmed TB	Negative	-0.99	2.66		Female	Peru
C083	9.341250786	HPCAL1	P37235	Unconfirmed TB	Negative	-0.99	2.66		Female	Peru
C083	9.617929578	TAGLN2	P37802	Unconfirmed TB	Negative	-0.99	2.66		Female	Peru
C083	8.857797962	TALDO1	P37837	Unconfirmed TB	Negative	-0.99	2.66		Female	Peru
C083	9.973672881	SNCA	P37840-1-140	Unconfirmed TB	Negative	-0.99	2.66		Female	Peru
C083	9.36811349	HSPA9	P38646	Unconfirmed TB	Negative	-0.99	2.66		Female	Peru
C083	9.44572099	DDOST	P39656	Unconfirmed TB	Negative	-0.99	2.66		Female	Peru
C083	9.461403171	GP5	P40197	Unconfirmed TB	Negative	-0.99	2.66		Female	Peru
C083	10.21266211	CCT6A	P40227	Unconfirmed TB	Negative	-0.99	2.66		Female	Peru
C083	9.239049629	MDH1	P40925	Unconfirmed TB	Negative	-0.99	2.66		Female	Peru
C083	9.473991091	MDH2	P40926	Unconfirmed TB	Negative	-0.99	2.66		Female	Peru
C083	9.822803751	EIF2S3	P41091	Unconfirmed TB	Negative	-0.99	2.66		Female	Peru
C083	11.33704714	PTGDS	P41222	Unconfirmed TB	Negative	-0.99	2.66		Female	Peru
C083	9.808801465	ACTR1B	P42025	Unconfirmed TB	Negative	-0.99	2.66		Female	Peru
C083	9.723162594	PRCP	P42785	Unconfirmed TB	Negative	-0.99	2.66		Female	Peru
C083	11.38183379	MCAM	P43121	Unconfirmed TB	Negative	-0.99	2.66		Female	Peru
C083	12.22202138	BTD	P43251	Unconfirmed TB	Negative	-0.99	2.66		Female	Peru
C083	9.279584583	GPD2	P43304	Unconfirmed TB	Negative	-0.99	2.66		Female	Peru
C083	11.59417635	AFM	P43652	Unconfirmed TB	Negative	-0.99	2.66		Female	Peru
C083	9.302851662	AFM	P43652-22-599	Unconfirmed TB	Negative	-0.99	2.66		Female	Peru
C083	9.560974207	USP5	P45974	Unconfirmed TB	Negative	-0.99	2.66		Female	Peru
C083	10.11810569	CAPZA2	P47755	Unconfirmed TB	Negative	-0.99	2.66		Female	Peru
C083	9.208033055	CAPZB	P47756	Unconfirmed TB	Negative	-0.99	2.66		Female	Peru
C083	9.261049518	LIMS1	P48059	Unconfirmed TB	Negative	-0.99	2.66		Female	Peru
C083	8.458354551	ME1	P48163	Unconfirmed TB	Negative	-0.99	2.66		Female	Peru
C083	9.996604701	ARCN1	P48444	Unconfirmed TB	Negative	-0.99	2.66		Female	Peru
C083	10.11437036	CCT5	P48643	Unconfirmed TB	Negative	-0.99	2.66		Female	Peru
C083	10.97255587	IDH2	P48735	Unconfirmed TB	Negative	-0.99	2.66		Female	Peru
C083	10.59091171	MASP1	P48740	Unconfirmed TB	Negative	-0.99	2.66		Female	Peru
C083	9.610711501	CCT3	P49368	Unconfirmed TB	Negative	-0.99	2.66		Female	Peru
C083	8.865826217	TUFM	P49411	Unconfirmed TB	Negative	-0.99	2.66		Female	Peru
C083	9.016945579	PSMB3	P49720	Unconfirmed TB	Negative	-0.99	2.66		Female	Peru
C083	9.927052947	PSMB2	P49721	Unconfirmed TB	Negative	-0.99	2.66		Female	Peru
C083	10.17070834	COMP	P49747	Unconfirmed TB	Negative	-0.99	2.66		Female	Peru
C083	9.623106064	TMED10	P49755	Unconfirmed TB	Negative	-0.99	2.66		Female	Peru
C083	12.04244833	SELENOP	P49908	Unconfirmed TB	Negative	-0.99	2.66		Female	Peru
C083	8.180518327	CAMP	P49913	Unconfirmed TB	Negative	-0.99	2.66		Female	Peru
C083	9.570228778	GDI2	P50395	Unconfirmed TB	Negative	-0.99	2.66		Female	Peru
C083	9.529741233	VASP	P50552	Unconfirmed TB	Negative	-0.99	2.66		Female	Peru
C083	8.958802977	CCT8	P50990	Unconfirmed TB	Negative	-0.99	2.66		Female	Peru
C083	9.590669841	CCT4	P50991	Unconfirmed TB	Negative	-0.99	2.66		Female	Peru
C083	9.902511619	RAB5C	P51148	Unconfirmed TB	Negative	-0.99	2.66		Female	Peru
C083	10.05109987	RAB7A	P51149	Unconfirmed TB	Negative	-0.99	2.66		Female	Peru
C083	9.705920088	SSR4	P51571	Unconfirmed TB	Negative	-0.99	2.66		Female	Peru
C083	9.031457816	ALDH3A2	P51648	Unconfirmed TB	Negative	-0.99	2.66		Female	Peru
C083	13.55759606	LUM	P51884	Unconfirmed TB	Negative	-0.99	2.66		Female	Peru
C083	10.88084284	LUM	P51884-19-338	Unconfirmed TB	Negative	-0.99	2.66		Female	Peru
C083	9.520573687	ARHGDIA	P52565	Unconfirmed TB	Negative	-0.99	2.66		Female	Peru
C083	9.941067763	CAPZA1	P52907	Unconfirmed TB	Negative	-0.99	2.66		Female	Peru
C083	9.499045005	ACLY	P53396	Unconfirmed TB	Negative	-0.99	2.66		Female	Peru
C083	9.870121712	COPB1	P53618	Unconfirmed TB	Negative	-0.99	2.66		Female	Peru
C083	9.359880464	COPA	P53621	Unconfirmed TB	Negative	-0.99	2.66		Female	Peru
C083	9.75233573	RAD23B	P54727	Unconfirmed TB	Negative	-0.99	2.66		Female	Peru
C083	9.580246006	AK2	P54819	Unconfirmed TB	Negative	-0.99	2.66		Female	Peru
C083	9.060473397	NAPA	P54920	Unconfirmed TB	Negative	-0.99	2.66		Female	Peru
C083	9.36284901	EIF5	P55010	Unconfirmed TB	Negative	-0.99	2.66		Female	Peru
C083	10.62980208	APOC4	P55056	Unconfirmed TB	Negative	-0.99	2.66		Female	Peru
C083	12.31321383	PLTP	P55058	Unconfirmed TB	Negative	-0.99	2.66		Female	Peru
C083	9.134176858	PLTP	P55058-18-493	Unconfirmed TB	Negative	-0.99	2.66		Female	Peru
C083	9.967687729	VCP	P55072	Unconfirmed TB	Negative	-0.99	2.66		Female	Peru
C083	9.401580843	NAP1L1	P55209	Unconfirmed TB	Negative	-0.99	2.66		Female	Peru
C083	11.27982082	CDH13	P55290	Unconfirmed TB	Negative	-0.99	2.66		Female	Peru
C083	9.168556575	NPEPPS	P55786	Unconfirmed TB	Negative	-0.99	2.66		Female	Peru
C083	9.928496884	MARS1	P56192	Unconfirmed TB	Negative	-0.99	2.66		Female	Peru
C083	11.28197296	ANTXR2	P58335	Unconfirmed TB	Negative	-0.99	2.66		Female	Peru
C083	10.18671685	MTPN	P58546	Unconfirmed TB	Negative	-0.99	2.66		Female	Peru
C083	10.11622258	MYL6	P60660	Unconfirmed TB	Negative	-0.99	2.66		Female	Peru
C083	9.851752795	ACTB	P60709	Unconfirmed TB	Negative	-0.99	2.66		Female	Peru
C083	9.074461616	EIF4A1	P60842	Unconfirmed TB	Negative	-0.99	2.66		Female	Peru
C083	9.597278135	PSMA6	P60900	Unconfirmed TB	Negative	-0.99	2.66		Female	Peru
C083	9.860199269	CDC42	P60953	Unconfirmed TB	Negative	-0.99	2.66		Female	Peru
C083	9.326420087	DSTN	P60981	Unconfirmed TB	Negative	-0.99	2.66		Female	Peru
C083	9.906227978	KRTDAP	P60985	Unconfirmed TB	Negative	-0.99	2.66		Female	Peru
C083	9.502693193	RAB8A	P61006	Unconfirmed TB	Negative	-0.99	2.66		Female	Peru
C083	10.07105102	RAB5B	P61020	Unconfirmed TB	Negative	-0.99	2.66		Female	Peru
C083	9.763552821	RAB10	P61026	Unconfirmed TB	Negative	-0.99	2.66		Female	Peru
C083	8.819163387	UBE2N	P61088	Unconfirmed TB	Negative	-0.99	2.66		Female	Peru
C083	9.501838579	RAB14	P61106	Unconfirmed TB	Negative	-0.99	2.66		Female	Peru
C083	9.429609304	ACTR3	P61158	Unconfirmed TB	Negative	-0.99	2.66		Female	Peru
C083	10.12904753	ACTR2	P61160	Unconfirmed TB	Negative	-0.99	2.66		Female	Peru
C083	8.755366122	ACTR1A	P61163	Unconfirmed TB	Negative	-0.99	2.66		Female	Peru
C083	10.1683514	ARF3	P61204	Unconfirmed TB	Negative	-0.99	2.66		Female	Peru
C083	9.291238664	RAP1B	P61224	Unconfirmed TB	Negative	-0.99	2.66		Female	Peru
C083	10.71100244	RAP2B	P61225	Unconfirmed TB	Negative	-0.99	2.66		Female	Peru
C083	9.187649261	HSPE1	P61604	Unconfirmed TB	Negative	-0.99	2.66		Female	Peru
C083	14.35785641	LYZ	P61626-19-148	Unconfirmed TB	Negative	-0.99	2.66		Female	Peru
C083	9.577929429	B2M	P61769	Unconfirmed TB	Negative	-0.99	2.66		Female	Peru
C083	10.03674427	B2M	P61769-21-119	Unconfirmed TB	Negative	-0.99	2.66		Female	Peru
C083	8.71459266	HNRNPK	P61978	Unconfirmed TB	Negative	-0.99	2.66		Female	Peru
C083	9.400674774	YWHAG	P61981	Unconfirmed TB	Negative	-0.99	2.66		Female	Peru
C083	9.298140896	YWHAE	P62258	Unconfirmed TB	Negative	-0.99	2.66		Female	Peru
C083	9.955017502	RPS13	P62277	Unconfirmed TB	Negative	-0.99	2.66		Female	Peru
C083	8.945287806	TMSB4X	P62328	Unconfirmed TB	Negative	-0.99	2.66		Female	Peru
C083	9.496171931	PSMC6	P62333	Unconfirmed TB	Negative	-0.99	2.66		Female	Peru
C083	9.56813185	RPS6	P62753	Unconfirmed TB	Negative	-0.99	2.66		Female	Peru
C083	9.860854448	H4C1	P62805	Unconfirmed TB	Negative	-0.99	2.66		Female	Peru
C083	10.43478208	RAB1A	P62820	Unconfirmed TB	Negative	-0.99	2.66		Female	Peru
C083	10.32957803	RAN	P62826	Unconfirmed TB	Negative	-0.99	2.66		Female	Peru
C083	8.130499397	GNB1	P62873	Unconfirmed TB	Negative	-0.99	2.66		Female	Peru
C083	8.558461568	RPL10A	P62906	Unconfirmed TB	Negative	-0.99	2.66		Female	Peru
C083	9.371881553	PPIA	P62937	Unconfirmed TB	Negative	-0.99	2.66		Female	Peru
C083	9.661716672	PPIA	P62937-1-165	Unconfirmed TB	Negative	-0.99	2.66		Female	Peru
C083	12.62345188	RPS27A	P62979	Unconfirmed TB	Negative	-0.99	2.66		Female	Peru
C083	8.915297315	AP2B1	P63010	Unconfirmed TB	Negative	-0.99	2.66		Female	Peru
C083	9.623247265	YWHAZ	P63104	Unconfirmed TB	Negative	-0.99	2.66		Female	Peru
C083	9.869578127	EIF5A	P63241	Unconfirmed TB	Negative	-0.99	2.66		Female	Peru
C083	9.397131504	ACTG1	P63261	Unconfirmed TB	Negative	-0.99	2.66		Female	Peru
C083	9.683506538	TPM4	P67936	Unconfirmed TB	Negative	-0.99	2.66		Female	Peru
C083	9.75733666	ACTC1	P68032	Unconfirmed TB	Negative	-0.99	2.66		Female	Peru
C083	9.818596284	EEF1A1	P68104	Unconfirmed TB	Negative	-0.99	2.66		Female	Peru
C083	9.199390836	TUBA1B	P68363	Unconfirmed TB	Negative	-0.99	2.66		Female	Peru
C083	8.995217049	TUBA4A	P68366	Unconfirmed TB	Negative	-0.99	2.66		Female	Peru
C083	9.691034238	TUBB4B	P68371	Unconfirmed TB	Negative	-0.99	2.66		Female	Peru
C083	10.48722668	HBB	P68871	Unconfirmed TB	Negative	-0.99	2.66		Female	Peru
C083	9.360185481	HBG2	P69892	Unconfirmed TB	Negative	-0.99	2.66		Female	Peru
C083	11.25727397	HBA1	P69905	Unconfirmed TB	Negative	-0.99	2.66		Female	Peru
C083	9.927730351	CCT2	P78371	Unconfirmed TB	Negative	-0.99	2.66		Female	Peru
C083	9.585567974	GSTO1	P78417	Unconfirmed TB	Negative	-0.99	2.66		Female	Peru
C083	12.17581015	GPLD1	P80108	Unconfirmed TB	Negative	-0.99	2.66		Female	Peru
C083	9.710976529	S100A12	P80511	Unconfirmed TB	Negative	-0.99	2.66		Female	Peru
C083	12.33373031	IGLV3-21	P80748	Unconfirmed TB	Negative	-0.99	2.66		Female	Peru
C083	9.730661386	HSPG2	P98160	Unconfirmed TB	Negative	-0.99	2.66		Female	Peru
C083	9.345823386	CYCS	P99999	Unconfirmed TB	Negative	-0.99	2.66		Female	Peru
C083	8.760399207	Rv3404c	P9WKZ3	Unconfirmed TB	Negative	-0.99	2.66		Female	Peru
C083	9.975625048	atpA	P9WPU7	Unconfirmed TB	Negative	-0.99	2.66		Female	Peru
C083	10.02975961	MPP1	Q00013	Unconfirmed TB	Negative	-0.99	2.66		Female	Peru
C083	9.515464066	CLTC	Q00610	Unconfirmed TB	Negative	-0.99	2.66		Female	Peru
C083	9.412509666	CAP1	Q01518	Unconfirmed TB	Negative	-0.99	2.66		Female	Peru
C083	9.402929403	PFKP	Q01813	Unconfirmed TB	Negative	-0.99	2.66		Female	Peru
C083	9.161619761	GUCY1B1	Q02153	Unconfirmed TB	Negative	-0.99	2.66		Female	Peru
C083	9.585593247	PLGLB1	Q02325	Unconfirmed TB	Negative	-0.99	2.66		Female	Peru
C083	11.27424397	NUCB1	Q02818	Unconfirmed TB	Negative	-0.99	2.66		Female	Peru
C083	10.35835388	CFHR3	Q02985	Unconfirmed TB	Negative	-0.99	2.66		Female	Peru
C083	9.117645409	CFHR1	Q03591	Unconfirmed TB	Negative	-0.99	2.66		Female	Peru
C083	12.04433432	HGFAC	Q04756	Unconfirmed TB	Negative	-0.99	2.66		Female	Peru
C083	9.940482199	GLO1	Q04760	Unconfirmed TB	Negative	-0.99	2.66		Female	Peru
C083	9.547744836	YWHAH	Q04917	Unconfirmed TB	Negative	-0.99	2.66		Female	Peru
C083	8.879917916	PRKCD	Q05655	Unconfirmed TB	Negative	-0.99	2.66		Female	Peru
C083	11.75986667	CALD1	Q05682	Unconfirmed TB	Negative	-0.99	2.66		Female	Peru
C083	12.13446414	ITIH3	Q06033	Unconfirmed TB	Negative	-0.99	2.66		Female	Peru
C083	10.3126937	ITIH3	Q06033-35-651	Unconfirmed TB	Negative	-0.99	2.66		Female	Peru
C083	9.861825954	PSME1	Q06323	Unconfirmed TB	Negative	-0.99	2.66		Female	Peru
C083	9.744229751	FMOD	Q06828	Unconfirmed TB	Negative	-0.99	2.66		Female	Peru
C083	10.54272623	PRDX1	Q06830	Unconfirmed TB	Negative	-0.99	2.66		Female	Peru
C083	8.213845865	KLC1	Q07866	Unconfirmed TB	Negative	-0.99	2.66		Female	Peru
C083	9.599005195	LRP1	Q07954	Unconfirmed TB	Negative	-0.99	2.66		Female	Peru
C083	11.20510304	LGALS3BP	Q08380	Unconfirmed TB	Negative	-0.99	2.66		Female	Peru
C083	9.415905617	FGL1	Q08830	Unconfirmed TB	Negative	-0.99	2.66		Female	Peru
C083	9.52365087	nrp	Q10896	Unconfirmed TB	Negative	-0.99	2.66		Female	Peru
C083	10.46624641	EFEMP1	Q12805	Unconfirmed TB	Negative	-0.99	2.66		Female	Peru
C083	11.00249895	EFEMP1	Q12805-18-493	Unconfirmed TB	Negative	-0.99	2.66		Female	Peru
C083	10.65048727	CNTN1	Q12860	Unconfirmed TB	Negative	-0.99	2.66		Female	Peru
C083	9.179585519	SPP2	Q13103	Unconfirmed TB	Negative	-0.99	2.66		Female	Peru
C083	10.19203389	MMRN1	Q13201	Unconfirmed TB	Negative	-0.99	2.66		Female	Peru
C083	9.438780616	SELENBP1	Q13228	Unconfirmed TB	Negative	-0.99	2.66		Female	Peru
C083	13.4537328	SEMA3F	Q13275	Unconfirmed TB	Negative	-0.99	2.66		Female	Peru
C083	9.985684712	ILK	Q13418	Unconfirmed TB	Negative	-0.99	2.66		Female	Peru
C083	9.721591511	DCTN2	Q13561	Unconfirmed TB	Negative	-0.99	2.66		Female	Peru
C083	8.90598197	IQGAP2	Q13576	Unconfirmed TB	Negative	-0.99	2.66		Female	Peru
C083	9.93440092	STIM1	Q13586	Unconfirmed TB	Negative	-0.99	2.66		Female	Peru
C083	7.767419577	FHL1	Q13642	Unconfirmed TB	Negative	-0.99	2.66		Female	Peru
C083	11.860473	APOF	Q13790	Unconfirmed TB	Negative	-0.99	2.66		Female	Peru
C083	9.928308348	ENPP2	Q13822	Unconfirmed TB	Negative	-0.99	2.66		Female	Peru
C083	9.497923183	DSG2	Q14126	Unconfirmed TB	Negative	-0.99	2.66		Female	Peru
C083	9.681070394	SEPTIN6	Q14141	Unconfirmed TB	Negative	-0.99	2.66		Female	Peru
C083	9.623491117	DCTN1	Q14203	Unconfirmed TB	Negative	-0.99	2.66		Female	Peru
C083	9.162673358	DYNC1H1	Q14204	Unconfirmed TB	Negative	-0.99	2.66		Female	Peru
C083	8.596161941	CTTN	Q14247	Unconfirmed TB	Negative	-0.99	2.66		Female	Peru
C083	9.244429195	FLOT2	Q14254	Unconfirmed TB	Negative	-0.99	2.66		Female	Peru
C083	12.3719094	FGL2	Q14314	Unconfirmed TB	Negative	-0.99	2.66		Female	Peru
C083	11.18428775	SPARCL1	Q14515	Unconfirmed TB	Negative	-0.99	2.66		Female	Peru
C083	10.82748346	HABP2	Q14520	Unconfirmed TB	Negative	-0.99	2.66		Female	Peru
C083	12.41777329	ITIH4	Q14624	Unconfirmed TB	Negative	-0.99	2.66		Female	Peru
C083	11.77340747	ITIH4	Q14624-29-661	Unconfirmed TB	Negative	-0.99	2.66		Female	Peru
C083	9.987178663	ITIH4	Q14624-689-930	Unconfirmed TB	Negative	-0.99	2.66		Female	Peru
C083	9.888386078	GANAB	Q14697	Unconfirmed TB	Negative	-0.99	2.66		Female	Peru
C083	9.394071996	LTBP1	Q14766	Unconfirmed TB	Negative	-0.99	2.66		Female	Peru
C083	9.375916665	KPNB1	Q14974	Unconfirmed TB	Negative	-0.99	2.66		Female	Peru
C083	9.75455189	SEPTIN2	Q15019	Unconfirmed TB	Negative	-0.99	2.66		Female	Peru
C083	10.75116439	POSTN	Q15063	Unconfirmed TB	Negative	-0.99	2.66		Female	Peru
C083	9.656584454	PDIA6	Q15084	Unconfirmed TB	Negative	-0.99	2.66		Female	Peru
C083	11.43393373	PCOLCE	Q15113	Unconfirmed TB	Negative	-0.99	2.66		Female	Peru
C083	10.28266128	PON3	Q15166	Unconfirmed TB	Negative	-0.99	2.66		Female	Peru
C083	8.957956341	PCBP1	Q15365	Unconfirmed TB	Negative	-0.99	2.66		Female	Peru
C083	9.477193016	PCBP2	Q15366	Unconfirmed TB	Negative	-0.99	2.66		Female	Peru
C083	9.244869161	RSU1	Q15404	Unconfirmed TB	Negative	-0.99	2.66		Female	Peru
C083	11.59260328	FCN2	Q15485	Unconfirmed TB	Negative	-0.99	2.66		Female	Peru
C083	9.813396375	TGFBI	Q15582	Unconfirmed TB	Negative	-0.99	2.66		Female	Peru
C083	9.796692975	MAPRE1	Q15691	Unconfirmed TB	Negative	-0.99	2.66		Female	Peru
C083	9.145052358	CD226	Q15762	Unconfirmed TB	Negative	-0.99	2.66		Female	Peru
C083	9.342599433	STXBP2	Q15833	Unconfirmed TB	Negative	-0.99	2.66		Female	Peru
C083	9.50736098	ZYX	Q15942	Unconfirmed TB	Negative	-0.99	2.66		Female	Peru
C083	9.562106533	SEPTIN7	Q16181	Unconfirmed TB	Negative	-0.99	2.66		Female	Peru
C083	11.17463406	ECM1	Q16610	Unconfirmed TB	Negative	-0.99	2.66		Female	Peru
C083	9.085885123	DBN1	Q16643	Unconfirmed TB	Negative	-0.99	2.66		Female	Peru
C083	10.47961618	MAN2A1	Q16706	Unconfirmed TB	Negative	-0.99	2.66		Female	Peru
C083	8.886711822	AOC3	Q16853	Unconfirmed TB	Negative	-0.99	2.66		Female	Peru
C083	9.209503482	IMMT	Q16891	Unconfirmed TB	Negative	-0.99	2.66		Female	Peru
C083	9.779111342	INF2	Q27J81	Unconfirmed TB	Negative	-0.99	2.66		Female	Peru
C083	9.564567478	DDI2	Q5TDH0	Unconfirmed TB	Negative	-0.99	2.66		Female	Peru
C083	12.79764975	ZFYVE26	Q68DK2	Unconfirmed TB	Negative	-0.99	2.66		Female	Peru
C083	11.48165041	VASN	Q6EMK4	Unconfirmed TB	Negative	-0.99	2.66		Female	Peru
C083	13.9149425	VASN	Q6EMK4-24-673	Unconfirmed TB	Negative	-0.99	2.66		Female	Peru
C083	10.02495133	LAIR1	Q6GTX8	Unconfirmed TB	Negative	-0.99	2.66		Female	Peru
C083	8.959572536	LAMTOR1	Q6IAA8	Unconfirmed TB	Negative	-0.99	2.66		Female	Peru
C083	9.587704661	TWF2	Q6IBS0	Unconfirmed TB	Negative	-0.99	2.66		Female	Peru
C083	19.69804917	FAHD1	Q6P587	Unconfirmed TB	Negative	-0.99	2.66		Female	Peru
C083	10.06125135	PLXDC2	Q6UX71	Unconfirmed TB	Negative	-0.99	2.66		Female	Peru
C083	10.77875852	PI16	Q6UXB8	Unconfirmed TB	Negative	-0.99	2.66		Female	Peru
C083	10.01882881	CD109	Q6YHK3	Unconfirmed TB	Negative	-0.99	2.66		Female	Peru
C083	9.496848749	UNC13D	Q70J99	Unconfirmed TB	Negative	-0.99	2.66		Female	Peru
C083	11.09280783	TUBA1A	Q71U36	Unconfirmed TB	Negative	-0.99	2.66		Female	Peru
C083	11.50367325	ADAMTS13	Q76LX8	Unconfirmed TB	Negative	-0.99	2.66		Female	Peru
C083	9.867056421	DOK3	Q7L591	Unconfirmed TB	Negative	-0.99	2.66		Female	Peru
C083	8.979655701	ABI3BP	Q7Z7G0	Unconfirmed TB	Negative	-0.99	2.66		Female	Peru
C083	8.947519352	MEGF8	Q7Z7M0	Unconfirmed TB	Negative	-0.99	2.66		Female	Peru
C083	10.14771523	SERPINA11	Q86U17	Unconfirmed TB	Negative	-0.99	2.66		Female	Peru
C083	9.160148326	OAF	Q86UD1	Unconfirmed TB	Negative	-0.99	2.66		Female	Peru
C083	9.588794373	FERMT3	Q86UX7	Unconfirmed TB	Negative	-0.99	2.66		Female	Peru
C083	9.961656362	CD163	Q86VB7	Unconfirmed TB	Negative	-0.99	2.66		Female	Peru
C083	9.635635722	CAND1	Q86VP6	Unconfirmed TB	Negative	-0.99	2.66		Female	Peru
C083	9.516855824	TREML1	Q86YW5	Unconfirmed TB	Negative	-0.99	2.66		Female	Peru
C083	9.170769543	LILRA3	Q8N6C8	Unconfirmed TB	Negative	-0.99	2.66		Female	Peru
C083	10.04428229	GOLM1	Q8NBJ4	Unconfirmed TB	Negative	-0.99	2.66		Female	Peru
C083	9.317960461	PCYOX1L	Q8NBM8	Unconfirmed TB	Negative	-0.99	2.66		Female	Peru
C083	10.88975499	PCSK9	Q8NBP7	Unconfirmed TB	Negative	-0.99	2.66		Female	Peru
C083	10.14971814	TXNDC5	Q8NBS9	Unconfirmed TB	Negative	-0.99	2.66		Female	Peru
C083	9.553609838	ANGPTL6	Q8NI99	Unconfirmed TB	Negative	-0.99	2.66		Female	Peru
C083	9.874114816	PDCD6IP	Q8WUM4	Unconfirmed TB	Negative	-0.99	2.66		Female	Peru
C083	10.20931721	BRK1	Q8WUW1	Unconfirmed TB	Negative	-0.99	2.66		Female	Peru
C083	11.00463711	OIT3	Q8WWZ8	Unconfirmed TB	Negative	-0.99	2.66		Female	Peru
C083	9.93040215	MUC16	Q8WXI7	Unconfirmed TB	Negative	-0.99	2.66		Female	Peru
C083	10.89517676	TTN	Q8WZ42	Unconfirmed TB	Negative	-0.99	2.66		Female	Peru
C083	10.65640373	CFHR4	Q92496	Unconfirmed TB	Negative	-0.99	2.66		Female	Peru
C083	10.55104225	PRG4	Q92954	Unconfirmed TB	Negative	-0.99	2.66		Female	Peru
C083	9.37325406	ATP2A3	Q93084	Unconfirmed TB	Negative	-0.99	2.66		Female	Peru
C083	9.278940193	PDLIM5	Q96HC4	Unconfirmed TB	Negative	-0.99	2.66		Female	Peru
C083	11.52756952	CPB2	Q96IY4	Unconfirmed TB	Negative	-0.99	2.66		Female	Peru
C083	14.03252178	CPB2	Q96IY4-23-114	Unconfirmed TB	Negative	-0.99	2.66		Female	Peru
C083	9.551691617	CNDP1	Q96KN2	Unconfirmed TB	Negative	-0.99	2.66		Female	Peru
C083	9.310874307	PRAP1	Q96NZ9	Unconfirmed TB	Negative	-0.99	2.66		Female	Peru
C083	10.00011345	PRAP1	Q96NZ9-21-151	Unconfirmed TB	Negative	-0.99	2.66		Female	Peru
C083	11.78184076	PGLYRP2	Q96PD5	Unconfirmed TB	Negative	-0.99	2.66		Female	Peru
C083	9.440971443	PUS7	Q96PZ0	Unconfirmed TB	Negative	-0.99	2.66		Female	Peru
C083	9.50085372	VPS35	Q96QK1	Unconfirmed TB	Negative	-0.99	2.66		Female	Peru
C083	10.87160287	SCGB3A1	Q96QR1	Unconfirmed TB	Negative	-0.99	2.66		Female	Peru
C083	9.628677899	CNN2	Q99439	Unconfirmed TB	Negative	-0.99	2.66		Female	Peru
C083	9.220258296	PARK7	Q99497	Unconfirmed TB	Negative	-0.99	2.66		Female	Peru
C083	9.649278144	PHB2	Q99623	Unconfirmed TB	Negative	-0.99	2.66		Female	Peru
C083	10.92593567	OLFM1	Q99784	Unconfirmed TB	Negative	-0.99	2.66		Female	Peru
C083	9.871620767	CCT7	Q99832	Unconfirmed TB	Negative	-0.99	2.66		Female	Peru
C083	10.22872886	RARRES2	Q99969	Unconfirmed TB	Negative	-0.99	2.66		Female	Peru
C083	9.170367721	CORO1B	Q9BR76	Unconfirmed TB	Negative	-0.99	2.66		Female	Peru
C083	9.555830025	ESYT1	Q9BSJ8	Unconfirmed TB	Negative	-0.99	2.66		Female	Peru
C083	9.122878144	FUCA2	Q9BTY2	Unconfirmed TB	Negative	-0.99	2.66		Female	Peru
C083	12.04530638	PDCD10	Q9BUL8	Unconfirmed TB	Negative	-0.99	2.66		Female	Peru
C083	9.875193186	COLEC11	Q9BWP8	Unconfirmed TB	Negative	-0.99	2.66		Female	Peru
C083	9.939484625	CFHR5	Q9BXR6	Unconfirmed TB	Negative	-0.99	2.66		Female	Peru
C083	12.89187725	CRNKL1	Q9BZJ0	Unconfirmed TB	Negative	-0.99	2.66		Female	Peru
C083	9.45314506	RTN4R	Q9BZR6	Unconfirmed TB	Negative	-0.99	2.66		Female	Peru
C083	10.13820262	TOLLIP	Q9H0E2	Unconfirmed TB	Negative	-0.99	2.66		Female	Peru
C083	9.738962715	RAB1B	Q9H0U4	Unconfirmed TB	Negative	-0.99	2.66		Female	Peru
C083	9.791195021	SH3BGRL3	Q9H299	Unconfirmed TB	Negative	-0.99	2.66		Female	Peru
C083	8.722719249	RNPEP	Q9H4A4	Unconfirmed TB	Negative	-0.99	2.66		Female	Peru
C083	12.78911845	RNPEP	Q9H4A4-2-650	Unconfirmed TB	Negative	-0.99	2.66		Female	Peru
C083	9.655879379	DPEP2	Q9H4A9	Unconfirmed TB	Negative	-0.99	2.66		Female	Peru
C083	9.704643426	TUBB1	Q9H4B7	Unconfirmed TB	Negative	-0.99	2.66		Female	Peru
C083	10.18121351	PLEKHA4	Q9H4M7	Unconfirmed TB	Negative	-0.99	2.66		Female	Peru
C083	9.864541797	EHD1	Q9H4M9	Unconfirmed TB	Negative	-0.99	2.66		Female	Peru
C083	10.92913455	RGCC	Q9H4X1	Unconfirmed TB	Negative	-0.99	2.66		Female	Peru
C083	9.664526796	PARVB	Q9HBI1	Unconfirmed TB	Negative	-0.99	2.66		Female	Peru
C083	9.781938036	APMAP	Q9HDC9	Unconfirmed TB	Negative	-0.99	2.66		Female	Peru
C083	8.67171819	VTA1	Q9NP79	Unconfirmed TB	Negative	-0.99	2.66		Female	Peru
C083	10.70412424	IL1RAP	Q9NPH3	Unconfirmed TB	Negative	-0.99	2.66		Female	Peru
C083	10.64951974	CRTAC1	Q9NQ79	Unconfirmed TB	Negative	-0.99	2.66		Female	Peru
C083	10.07042257	RTN4	Q9NQC3	Unconfirmed TB	Negative	-0.99	2.66		Female	Peru
C083	9.924792146	XPNPEP1	Q9NQW7	Unconfirmed TB	Negative	-0.99	2.66		Female	Peru
C083	9.455334851	PDLIM7	Q9NR12	Unconfirmed TB	Negative	-0.99	2.66		Female	Peru
C083	9.788713203	SAR1A	Q9NR31	Unconfirmed TB	Negative	-0.99	2.66		Female	Peru
C083	10.06481592	ATG3	Q9NT62	Unconfirmed TB	Negative	-0.99	2.66		Female	Peru
C083	9.543750652	OLA1	Q9NTK5	Unconfirmed TB	Negative	-0.99	2.66		Female	Peru
C083	18.56190949	CBLN4	Q9NTU7	Unconfirmed TB	Negative	-0.99	2.66		Female	Peru
C083	10.08711142	ARL8B	Q9NVJ2	Unconfirmed TB	Negative	-0.99	2.66		Female	Peru
C083	9.698178605	TUBA8	Q9NY65	Unconfirmed TB	Negative	-0.99	2.66		Female	Peru
C083	10.15666515	ERAP1	Q9NZ08	Unconfirmed TB	Negative	-0.99	2.66		Female	Peru
C083	9.6451889	ADA2	Q9NZK5	Unconfirmed TB	Negative	-0.99	2.66		Female	Peru
C083	10.30138663	C1RL	Q9NZP8	Unconfirmed TB	Negative	-0.99	2.66		Female	Peru
C083	10.89144509	C1RL	Q9NZP8-36-487	Unconfirmed TB	Negative	-0.99	2.66		Female	Peru
C083	9.904889885	ABRACL	Q9P1F3	Unconfirmed TB	Negative	-0.99	2.66		Female	Peru
C083	10.16299643	BIN2	Q9UBW5	Unconfirmed TB	Negative	-0.99	2.66		Female	Peru
C083	9.434073956	FBLN5	Q9UBX5	Unconfirmed TB	Negative	-0.99	2.66		Female	Peru
C083	9.564225153	FETUB	Q9UGM5	Unconfirmed TB	Negative	-0.99	2.66		Female	Peru
C083	10.09071993	PCYOX1	Q9UHG3	Unconfirmed TB	Negative	-0.99	2.66		Female	Peru
C083	14.93102556	DDX20	Q9UHI6	Unconfirmed TB	Negative	-0.99	2.66		Female	Peru
C083	10.41344575	DBNL	Q9UJU6	Unconfirmed TB	Negative	-0.99	2.66		Female	Peru
C083	10.09284106	SERPINA10	Q9UK55	Unconfirmed TB	Negative	-0.99	2.66		Female	Peru
C083	9.313182841	PSME2	Q9UL46	Unconfirmed TB	Negative	-0.99	2.66		Female	Peru
C083	14.84162969	TRPC5	Q9UL62	Unconfirmed TB	Negative	-0.99	2.66		Female	Peru
C083	8.377458807	HEG1	Q9ULI3	Unconfirmed TB	Negative	-0.99	2.66		Female	Peru
C083	9.109785324	CORO1C	Q9ULV4	Unconfirmed TB	Negative	-0.99	2.66		Female	Peru
C083	9.287603295	MINPP1	Q9UNW1	Unconfirmed TB	Negative	-0.99	2.66		Female	Peru
C083	9.473675327	RUVBL2	Q9Y230	Unconfirmed TB	Negative	-0.99	2.66		Female	Peru
C083	10.69776616	RUVBL1	Q9Y265	Unconfirmed TB	Negative	-0.99	2.66		Female	Peru
C083	9.745220309	TLN1	Q9Y490	Unconfirmed TB	Negative	-0.99	2.66		Female	Peru
C083	20.24248478	MYO5A	Q9Y4I1	Unconfirmed TB	Negative	-0.99	2.66		Female	Peru
C083	12.29655738	HYOU1	Q9Y4L1	Unconfirmed TB	Negative	-0.99	2.66		Female	Peru
C083	11.47140482	SUPT16H	Q9Y5B9	Unconfirmed TB	Negative	-0.99	2.66		Female	Peru
C083	10.44894771	ANGPTL3	Q9Y5C1	Unconfirmed TB	Negative	-0.99	2.66		Female	Peru
C083	10.45736184	COPG1	Q9Y678	Unconfirmed TB	Negative	-0.99	2.66		Female	Peru
C083	10.31014485	FCGBP	Q9Y6R7	Unconfirmed TB	Negative	-0.99	2.66		Female	Peru
C083	10.85012339	FCGBP	Q9Y6R7-24-5405	Unconfirmed TB	Negative	-0.99	2.66		Female	Peru
C083	10.08358679	COLEC10	Q9Y6Z7	Unconfirmed TB	Negative	-0.99	2.66		Female	Peru
C084	12.69513785	IGLV8-61	A0A075B6I0	Unconfirmed TB	Negative	-0.84	0.64		Male	Peru
C084	11.20925311	IGLV5-37	A0A075B6J1-20-123	Unconfirmed TB	Negative	-0.84	0.64		Male	Peru
C084	11.85703258	IGLV2-18	A0A075B6J9	Unconfirmed TB	Negative	-0.84	0.64		Male	Peru
C084	10.68578928	IGLV3-12	A0A075B6K2	Unconfirmed TB	Negative	-0.84	0.64		Male	Peru
C084	11.99117151	IGLV3-10	A0A075B6K4	Unconfirmed TB	Negative	-0.84	0.64		Male	Peru
C084	9.136908075	IGLV3-10	A0A075B6K4-20-115	Unconfirmed TB	Negative	-0.84	0.64		Male	Peru
C084	9.84571395	IGLV3-9	A0A075B6K5	Unconfirmed TB	Negative	-0.84	0.64		Male	Peru
C084	16.74737657	IGKV2-28	A0A075B6P5-20-120	Unconfirmed TB	Negative	-0.84	0.64		Male	Peru
C084	11.00996988	IGHV3-64	A0A075B6Q5	Unconfirmed TB	Negative	-0.84	0.64		Male	Peru
C084	10.34801287	IGKV2D-24	A0A075B6R9	Unconfirmed TB	Negative	-0.84	0.64		Male	Peru
C084	11.84663825	IGKV1D-17	A0A075B6S4-23-117	Unconfirmed TB	Negative	-0.84	0.64		Male	Peru
C084	10.40461633	IGKV1-27	A0A075B6S5	Unconfirmed TB	Negative	-0.84	0.64		Male	Peru
C084	16.31881971	IGKV1-37	A0A075B6S9-23-117	Unconfirmed TB	Negative	-0.84	0.64		Male	Peru
C084	9.345272141	IGKV3D-15	A0A087WSY6	Unconfirmed TB	Negative	-0.84	0.64		Male	Peru
C084	12.5241433	IGKV3D-15	A0A087WSY6-21-115	Unconfirmed TB	Negative	-0.84	0.64		Male	Peru
C084	9.950560595	IGKV2-40	A0A087WW87	Unconfirmed TB	Negative	-0.84	0.64		Male	Peru
C084	13.06916554	IGHV3-49	A0A0A0MS15	Unconfirmed TB	Negative	-0.84	0.64		Male	Peru
C084	10.26721672	IGHV3-49	A0A0A0MS15-20-119	Unconfirmed TB	Negative	-0.84	0.64		Male	Peru
C084	9.615886352	IGKV6D-21	A0A0A0MT36	Unconfirmed TB	Negative	-0.84	0.64		Male	Peru
C084	13.05500766	IGLV1-36	A0A0B4J1U3	Unconfirmed TB	Negative	-0.84	0.64		Male	Peru
C084	10.76175997	IGHV3-15	A0A0B4J1V0	Unconfirmed TB	Negative	-0.84	0.64		Male	Peru
C084	13.90458545	IGHV3-15	A0A0B4J1V0-20-119	Unconfirmed TB	Negative	-0.84	0.64		Male	Peru
C084	10.01516351	IGHV2-26	A0A0B4J1V2	Unconfirmed TB	Negative	-0.84	0.64		Male	Peru
C084	13.72743833	IGHV3-73	A0A0B4J1V6	Unconfirmed TB	Negative	-0.84	0.64		Male	Peru
C084	14.65333823	IGHV3-73	A0A0B4J1V6-20-119	Unconfirmed TB	Negative	-0.84	0.64		Male	Peru
C084	10.01447862	IGHV3-74	A0A0B4J1X5	Unconfirmed TB	Negative	-0.84	0.64		Male	Peru
C084	11.18361975	IGHV3-43	A0A0B4J1X8-20-118	Unconfirmed TB	Negative	-0.84	0.64		Male	Peru
C084	10.3531223	IGLV9-49	A0A0B4J1Y8	Unconfirmed TB	Negative	-0.84	0.64		Male	Peru
C084	9.123883461	IGLV9-49	A0A0B4J1Y8-20-123	Unconfirmed TB	Negative	-0.84	0.64		Male	Peru
C084	11.67770449	IGHV3-72	A0A0B4J1Y9	Unconfirmed TB	Negative	-0.84	0.64		Male	Peru
C084	12.96763743	IGKV1D-13	A0A0B4J2D9-23-117	Unconfirmed TB	Negative	-0.84	0.64		Male	Peru
C084	9.256612177	IGHV1-69D	A0A0B4J2H0	Unconfirmed TB	Negative	-0.84	0.64		Male	Peru
C084	11.31574778	IGKV6-21	A0A0C4DH24-20-114	Unconfirmed TB	Negative	-0.84	0.64		Male	Peru
C084	11.56240817	IGKV3D-20	A0A0C4DH25-21-116	Unconfirmed TB	Negative	-0.84	0.64		Male	Peru
C084	10.11257253	IGHV1-3	A0A0C4DH29	Unconfirmed TB	Negative	-0.84	0.64		Male	Peru
C084	14.32041052	IGHV1-18	A0A0C4DH31	Unconfirmed TB	Negative	-0.84	0.64		Male	Peru
C084	10.72805011	IGHV3-20	A0A0C4DH32-20-117	Unconfirmed TB	Negative	-0.84	0.64		Male	Peru
C084	12.75318762	IGHV1-24	A0A0C4DH33-20-117	Unconfirmed TB	Negative	-0.84	0.64		Male	Peru
C084	10.17253736	IGHV4-28	A0A0C4DH34	Unconfirmed TB	Negative	-0.84	0.64		Male	Peru
C084	9.340141391	IGHV3-35	A0A0C4DH35	Unconfirmed TB	Negative	-0.84	0.64		Male	Peru
C084	10.19195886	IGHV3-38	A0A0C4DH36	Unconfirmed TB	Negative	-0.84	0.64		Male	Peru
C084	12.05203471	IGHV5-51	A0A0C4DH38	Unconfirmed TB	Negative	-0.84	0.64		Male	Peru
C084	12.1273759	IGHV5-51	A0A0C4DH38-20-117	Unconfirmed TB	Negative	-0.84	0.64		Male	Peru
C084	11.37244041	IGHV3-66	A0A0C4DH42-20-116	Unconfirmed TB	Negative	-0.84	0.64		Male	Peru
C084	10.39594544	IGHV2-70D	A0A0C4DH43	Unconfirmed TB	Negative	-0.84	0.64		Male	Peru
C084	9.872428	IGKV3D-7	A0A0C4DH55-24-119	Unconfirmed TB	Negative	-0.84	0.64		Male	Peru
C084	12.65088883	IGKV1-9	A0A0C4DH69-23-117	Unconfirmed TB	Negative	-0.84	0.64		Male	Peru
C084	11.99506848	IGKV1-6	A0A0C4DH72-23-117	Unconfirmed TB	Negative	-0.84	0.64		Male	Peru
C084	15.05717114	IGKV1-12	A0A0C4DH73-23-117	Unconfirmed TB	Negative	-0.84	0.64		Male	Peru
C084	13.52906121	IGHV7-4-1	A0A0J9YVY3-20-117	Unconfirmed TB	Negative	-0.84	0.64		Male	Peru
C084	11.70926258	IGHV3-64D	A0A0J9YX35	Unconfirmed TB	Negative	-0.84	0.64		Male	Peru
C084	11.47956301	IGLL5	B9A064	Unconfirmed TB	Negative	-0.84	0.64		Male	Peru
C084	9.57974451	PDLIM1	O00151	Unconfirmed TB	Negative	-0.84	0.64		Male	Peru
C084	10.37998504	MASP2	O00187	Unconfirmed TB	Negative	-0.84	0.64		Male	Peru
C084	13.17920683	MASP2	O00187-16-686	Unconfirmed TB	Negative	-0.84	0.64		Male	Peru
C084	9.902666574	RAB27B	O00194	Unconfirmed TB	Negative	-0.84	0.64		Male	Peru
C084	9.895413923	PSMD11	O00231	Unconfirmed TB	Negative	-0.84	0.64		Male	Peru
C084	9.725581935	PSMD12	O00232	Unconfirmed TB	Negative	-0.84	0.64		Male	Peru
C084	9.614681151	CLIC1	O00299	Unconfirmed TB	Negative	-0.84	0.64		Male	Peru
C084	10.31843315	QSOX1	O00391	Unconfirmed TB	Negative	-0.84	0.64		Male	Peru
C084	9.763857678	IPO5	O00410	Unconfirmed TB	Negative	-0.84	0.64		Male	Peru
C084	9.964638643	DNM1L	O00429	Unconfirmed TB	Negative	-0.84	0.64		Male	Peru
C084	9.700046327	STK25	O00506	Unconfirmed TB	Negative	-0.84	0.64		Male	Peru
C084	10.49074006	CHL1	O00533	Unconfirmed TB	Negative	-0.84	0.64		Male	Peru
C084	11.31996352	CHL1	O00533-25-1208	Unconfirmed TB	Negative	-0.84	0.64		Male	Peru
C084	10.0600167	NRP1	O14786	Unconfirmed TB	Negative	-0.84	0.64		Male	Peru
C084	11.52176966	APOL1	O14791	Unconfirmed TB	Negative	-0.84	0.64		Male	Peru
C084	9.869013285	PSMA7	O14818	Unconfirmed TB	Negative	-0.84	0.64		Male	Peru
C084	9.179962666	MYL12B	O14950	Unconfirmed TB	Negative	-0.84	0.64		Male	Peru
C084	9.592830489	XPO1	O14980	Unconfirmed TB	Negative	-0.84	0.64		Male	Peru
C084	9.916467667	ARPC1B	O15143	Unconfirmed TB	Negative	-0.84	0.64		Male	Peru
C084	16.29308457	ARPC2	O15144	Unconfirmed TB	Negative	-0.84	0.64		Male	Peru
C084	9.88155753	ARPC3	O15145	Unconfirmed TB	Negative	-0.84	0.64		Male	Peru
C084	9.927363636	ARPC5	O15511	Unconfirmed TB	Negative	-0.84	0.64		Male	Peru
C084	12.88243975	EIF4G3	O43432	Unconfirmed TB	Negative	-0.84	0.64		Male	Peru
C084	9.345460897	ACTN4	O43707	Unconfirmed TB	Negative	-0.84	0.64		Male	Peru
C084	11.12522004	CD5L	O43866	Unconfirmed TB	Negative	-0.84	0.64		Male	Peru
C084	9.899821079	CD5L	O43866-20-347	Unconfirmed TB	Negative	-0.84	0.64		Male	Peru
C084	9.146091181	PLIN3	O60664	Unconfirmed TB	Negative	-0.84	0.64		Male	Peru
C084	9.594031506	H2BC12	O60814	Unconfirmed TB	Negative	-0.84	0.64		Male	Peru
C084	9.886611277	FCGR3B	O75015	Unconfirmed TB	Negative	-0.84	0.64		Male	Peru
C084	9.084160708	FCGR3B	O75015-17-200	Unconfirmed TB	Negative	-0.84	0.64		Male	Peru
C084	9.940544651	WDR1	O75083	Unconfirmed TB	Negative	-0.84	0.64		Male	Peru
C084	11.96672308	ICOSLG	O75144	Unconfirmed TB	Negative	-0.84	0.64		Male	Peru
C084	10.23112428	CS	O75390	Unconfirmed TB	Negative	-0.84	0.64		Male	Peru
C084	10.80999704	SEC22B	O75396	Unconfirmed TB	Negative	-0.84	0.64		Male	Peru
C084	10.06454571	SKAP2	O75563	Unconfirmed TB	Negative	-0.84	0.64		Male	Peru
C084	11.63074168	FCN3	O75636	Unconfirmed TB	Negative	-0.84	0.64		Male	Peru
C084	9.428152602	ZMPSTE24	O75844	Unconfirmed TB	Negative	-0.84	0.64		Male	Peru
C084	10.35730813	IDH1	O75874	Unconfirmed TB	Negative	-0.84	0.64		Male	Peru
C084	11.10635998	ATRN	O75882	Unconfirmed TB	Negative	-0.84	0.64		Male	Peru
C084	8.836737032	ARL6IP5	O75915	Unconfirmed TB	Negative	-0.84	0.64		Male	Peru
C084	12.96169583	APOM	O95445	Unconfirmed TB	Negative	-0.84	0.64		Male	Peru
C084	9.315528155	PARN	O95453	Unconfirmed TB	Negative	-0.84	0.64		Male	Peru
C084	10.12599429	H6PD	O95479	Unconfirmed TB	Negative	-0.84	0.64		Male	Peru
C084	9.833842961	VNN1	O95497	Unconfirmed TB	Negative	-0.84	0.64		Male	Peru
C084	10.42784817	AP2A1	O95782	Unconfirmed TB	Negative	-0.84	0.64		Male	Peru
C084	9.261734038	CAVIN2	O95810	Unconfirmed TB	Negative	-0.84	0.64		Male	Peru
C084	10.4730006	LDHA	P00338	Unconfirmed TB	Negative	-0.84	0.64		Male	Peru
C084	9.515233676	ALDH1A1	P00352	Unconfirmed TB	Negative	-0.84	0.64		Male	Peru
C084	9.503908667	GLUD1	P00367	Unconfirmed TB	Negative	-0.84	0.64		Male	Peru
C084	8.746034809	CYB5R3	P00387	Unconfirmed TB	Negative	-0.84	0.64		Male	Peru
C084	13.24844024	CP	P00450	Unconfirmed TB	Negative	-0.84	0.64		Male	Peru
C084	10.26880022	CP	P00450-20-1065	Unconfirmed TB	Negative	-0.84	0.64		Male	Peru
C084	11.3180914	F13A1	P00488	Unconfirmed TB	Negative	-0.84	0.64		Male	Peru
C084	9.665815127	PNP	P00491	Unconfirmed TB	Negative	-0.84	0.64		Male	Peru
C084	10.20431611	HPRT1	P00492	Unconfirmed TB	Negative	-0.84	0.64		Male	Peru
C084	10.34322156	PGK1	P00558	Unconfirmed TB	Negative	-0.84	0.64		Male	Peru
C084	9.442880076	AK1	P00568	Unconfirmed TB	Negative	-0.84	0.64		Male	Peru
C084	12.72976413	F2	P00734	Unconfirmed TB	Negative	-0.84	0.64		Male	Peru
C084	9.96596962	F2	P00734-364-622	Unconfirmed TB	Negative	-0.84	0.64		Male	Peru
C084	10.58789701	F2	P00734-44-622	Unconfirmed TB	Negative	-0.84	0.64		Male	Peru
C084	11.93531268	C1R	P00736	Unconfirmed TB	Negative	-0.84	0.64		Male	Peru
C084	14.96710526	HP	P00738	Unconfirmed TB	Negative	-0.84	0.64		Male	Peru
C084	10.61527499	HP	P00738-162-406	Unconfirmed TB	Negative	-0.84	0.64		Male	Peru
C084	13.15675533	HP	P00738-19-406	Unconfirmed TB	Negative	-0.84	0.64		Male	Peru
C084	11.96325803	HPR	P00739	Unconfirmed TB	Negative	-0.84	0.64		Male	Peru
C084	11.14533041	F9	P00740	Unconfirmed TB	Negative	-0.84	0.64		Male	Peru
C084	12.61394721	F10	P00742	Unconfirmed TB	Negative	-0.84	0.64		Male	Peru
C084	11.10764442	CFD	P00746	Unconfirmed TB	Negative	-0.84	0.64		Male	Peru
C084	12.28044398	PLG	P00747	Unconfirmed TB	Negative	-0.84	0.64		Male	Peru
C084	12.45732154	PLG	P00747-20-810	Unconfirmed TB	Negative	-0.84	0.64		Male	Peru
C084	11.13710869	F12	P00748	Unconfirmed TB	Negative	-0.84	0.64		Male	Peru
C084	12.9974459	CFB	P00751	Unconfirmed TB	Negative	-0.84	0.64		Male	Peru
C084	9.479706729	CFB	P00751-26-764	Unconfirmed TB	Negative	-0.84	0.64		Male	Peru
C084	10.16044813	CA1	P00915	Unconfirmed TB	Negative	-0.84	0.64		Male	Peru
C084	9.886031899	CA2	P00918	Unconfirmed TB	Negative	-0.84	0.64		Male	Peru
C084	13.28974208	SERPINC1	P01008	Unconfirmed TB	Negative	-0.84	0.64		Male	Peru
C084	13.25022594	SERPINC1	P01008-33-464	Unconfirmed TB	Negative	-0.84	0.64		Male	Peru
C084	12.20495452	SERPINA1	P01009	Unconfirmed TB	Negative	-0.84	0.64		Male	Peru
C084	11.07350608	SERPINA1	P01009-25-418	Unconfirmed TB	Negative	-0.84	0.64		Male	Peru
C084	12.49795857	SERPINA1	P01009-375-418	Unconfirmed TB	Negative	-0.84	0.64		Male	Peru
C084	12.11156916	SERPINA3	P01011	Unconfirmed TB	Negative	-0.84	0.64		Male	Peru
C084	13.65474018	SERPINA3	P01011-26-423	Unconfirmed TB	Negative	-0.84	0.64		Male	Peru
C084	12.21594193	AGT	P01019	Unconfirmed TB	Negative	-0.84	0.64		Male	Peru
C084	14.09182376	A2M	P01023	Unconfirmed TB	Negative	-0.84	0.64		Male	Peru
C084	11.05391998	A2M	P01023-24-1474	Unconfirmed TB	Negative	-0.84	0.64		Male	Peru
C084	13.15119904	C3	P01024	Unconfirmed TB	Negative	-0.84	0.64		Male	Peru
C084	11.47147073	C3	P01024-23-1663	Unconfirmed TB	Negative	-0.84	0.64		Male	Peru
C084	12.21983746	C5	P01031	Unconfirmed TB	Negative	-0.84	0.64		Male	Peru
C084	10.9328361	TIMP1	P01033-24-207	Unconfirmed TB	Negative	-0.84	0.64		Male	Peru
C084	11.38549256	CST3	P01034	Unconfirmed TB	Negative	-0.84	0.64		Male	Peru
C084	12.76212264	KNG1	P01042	Unconfirmed TB	Negative	-0.84	0.64		Male	Peru
C084	9.787248668	TGFB1	P01137	Unconfirmed TB	Negative	-0.84	0.64		Male	Peru
C084	12.13472036	IGF2	P01344	Unconfirmed TB	Negative	-0.84	0.64		Male	Peru
C084	9.181428196	IGF2	P01344-25-91	Unconfirmed TB	Negative	-0.84	0.64		Male	Peru
C084	13.80559898	JCHAIN	P01591	Unconfirmed TB	Negative	-0.84	0.64		Male	Peru
C084	9.882585885	JCHAIN	P01591-23-159	Unconfirmed TB	Negative	-0.84	0.64		Male	Peru
C084	13.53663246	IGKV1D-33	P01593	Unconfirmed TB	Negative	-0.84	0.64		Male	Peru
C084	16.16626649	IGKV1D-33	P01593-23-117	Unconfirmed TB	Negative	-0.84	0.64		Male	Peru
C084	12.97916031	IGKV1-39	P01597	Unconfirmed TB	Negative	-0.84	0.64		Male	Peru
C084	10.99850138	IGKV1-17	P01599	Unconfirmed TB	Negative	-0.84	0.64		Male	Peru
C084	9.596126931	IGKV1-5	P01602	Unconfirmed TB	Negative	-0.84	0.64		Male	Peru
C084	15.45735592	IGKV1-5	P01602-23-117	Unconfirmed TB	Negative	-0.84	0.64		Male	Peru
C084	10.41930134	IGKV3-20	P01619	Unconfirmed TB	Negative	-0.84	0.64		Male	Peru
C084	16.25396407	IGKV3-20	P01619-21-116	Unconfirmed TB	Negative	-0.84	0.64		Male	Peru
C084	14.50530813	IGLV1-47	P01700	Unconfirmed TB	Negative	-0.84	0.64		Male	Peru
C084	14.20211199	IGLV1-47	P01700-20-117	Unconfirmed TB	Negative	-0.84	0.64		Male	Peru
C084	11.42992444	IGLV1-51	P01701	Unconfirmed TB	Negative	-0.84	0.64		Male	Peru
C084	18.05761413	IGLV1-51	P01701-20-117	Unconfirmed TB	Negative	-0.84	0.64		Male	Peru
C084	15.61218392	IGLV1-40	P01703-20-118	Unconfirmed TB	Negative	-0.84	0.64		Male	Peru
C084	10.3724497	IGLV2-14	P01704	Unconfirmed TB	Negative	-0.84	0.64		Male	Peru
C084	9.816038222	IGLV3-19	P01714	Unconfirmed TB	Negative	-0.84	0.64		Male	Peru
C084	14.16488817	IGLV3-19	P01714-21-112	Unconfirmed TB	Negative	-0.84	0.64		Male	Peru
C084	10.86821466	IGLV3-25	P01717	Unconfirmed TB	Negative	-0.84	0.64		Male	Peru
C084	14.32030787	IGLV3-27	P01718-21-113	Unconfirmed TB	Negative	-0.84	0.64		Male	Peru
C084	10.45806719	IGLV6-57	P01721-20-117	Unconfirmed TB	Negative	-0.84	0.64		Male	Peru
C084	13.35119633	IGHV1-69	P01742	Unconfirmed TB	Negative	-0.84	0.64		Male	Peru
C084	14.2498072	IGHV1-46	P01743	Unconfirmed TB	Negative	-0.84	0.64		Male	Peru
C084	14.43000384	IGHV3-11	P01762-20-117	Unconfirmed TB	Negative	-0.84	0.64		Male	Peru
C084	12.33008719	IGHV3-23	P01764	Unconfirmed TB	Negative	-0.84	0.64		Male	Peru
C084	14.7043319	IGHV3-23	P01764-20-117	Unconfirmed TB	Negative	-0.84	0.64		Male	Peru
C084	9.469273501	IGHV3-13	P01766	Unconfirmed TB	Negative	-0.84	0.64		Male	Peru
C084	17.05755214	IGHV3-53	P01767-20-116	Unconfirmed TB	Negative	-0.84	0.64		Male	Peru
C084	15.1688193	IGHV3-30	P01768-20-117	Unconfirmed TB	Negative	-0.84	0.64		Male	Peru
C084	9.074547223	IGHV3-33	P01772	Unconfirmed TB	Negative	-0.84	0.64		Male	Peru
C084	9.271940692	IGHV3-7	P01780	Unconfirmed TB	Negative	-0.84	0.64		Male	Peru
C084	13.06256793	IGHV3-7	P01780-20-117	Unconfirmed TB	Negative	-0.84	0.64		Male	Peru
C084	11.40457752	IGHV3-9	P01782	Unconfirmed TB	Negative	-0.84	0.64		Male	Peru
C084	11.95902437	IGHV2-5	P01817	Unconfirmed TB	Negative	-0.84	0.64		Male	Peru
C084	10.50422501	IGHV4-39	P01824	Unconfirmed TB	Negative	-0.84	0.64		Male	Peru
C084	14.4209838	IGHV4-39	P01824-27-125	Unconfirmed TB	Negative	-0.84	0.64		Male	Peru
C084	10.64932389	PIGR	P01833	Unconfirmed TB	Negative	-0.84	0.64		Male	Peru
C084	10.09947628	PIGR	P01833-19-764	Unconfirmed TB	Negative	-0.84	0.64		Male	Peru
C084	12.41257266	IGKC	P01834	Unconfirmed TB	Negative	-0.84	0.64		Male	Peru
C084	9.71969357	IGHE	P01854	Unconfirmed TB	Negative	-0.84	0.64		Male	Peru
C084	13.6227656	IGHG1	P01857	Unconfirmed TB	Negative	-0.84	0.64		Male	Peru
C084	11.13962105	IGHG1	P01857-1-330	Unconfirmed TB	Negative	-0.84	0.64		Male	Peru
C084	12.27115735	IGHG2	P01859	Unconfirmed TB	Negative	-0.84	0.64		Male	Peru
C084	12.09741966	IGHG3	P01860	Unconfirmed TB	Negative	-0.84	0.64		Male	Peru
C084	15.69422645	IGHG4	P01861	Unconfirmed TB	Negative	-0.84	0.64		Male	Peru
C084	12.3766964	IGHM	P01871	Unconfirmed TB	Negative	-0.84	0.64		Male	Peru
C084	9.863805179	IGHM	P01871-1-453	Unconfirmed TB	Negative	-0.84	0.64		Male	Peru
C084	14.05398357	IGHA1	P01876	Unconfirmed TB	Negative	-0.84	0.64		Male	Peru
C084	10.50605411	IGHA1	P01876-1-353	Unconfirmed TB	Negative	-0.84	0.64		Male	Peru
C084	10.6258312	IGHA2	P01877	Unconfirmed TB	Negative	-0.84	0.64		Male	Peru
C084	17.22592527	IGHA2	P01877-1-340	Unconfirmed TB	Negative	-0.84	0.64		Male	Peru
C084	11.48029687	IGHD	P01880	Unconfirmed TB	Negative	-0.84	0.64		Male	Peru
C084	9.521804225	IGHD	P01880-1-384	Unconfirmed TB	Negative	-0.84	0.64		Male	Peru
C084	12.34441227	HLA-B	P01889	Unconfirmed TB	Negative	-0.84	0.64		Male	Peru
C084	9.187204058	HBE1	P02100	Unconfirmed TB	Negative	-0.84	0.64		Male	Peru
C084	11.83225208	COL1A1	P02452	Unconfirmed TB	Negative	-0.84	0.64		Male	Peru
C084	12.46678706	COL1A1	P02452-1219-1464	Unconfirmed TB	Negative	-0.84	0.64		Male	Peru
C084	10.02438349	KRT14	P02533	Unconfirmed TB	Negative	-0.84	0.64		Male	Peru
C084	9.379981053	KRT6A	P02538	Unconfirmed TB	Negative	-0.84	0.64		Male	Peru
C084	9.739370635	SPTA1	P02549	Unconfirmed TB	Negative	-0.84	0.64		Male	Peru
C084	14.47451731	APOA1	P02647	Unconfirmed TB	Negative	-0.84	0.64		Male	Peru
C084	11.55922428	APOA1	P02647-25-266	Unconfirmed TB	Negative	-0.84	0.64		Male	Peru
C084	13.09928898	APOE	P02649	Unconfirmed TB	Negative	-0.84	0.64		Male	Peru
C084	12.97101869	APOA2	P02652	Unconfirmed TB	Negative	-0.84	0.64		Male	Peru
C084	13.33878073	APOC1	P02654	Unconfirmed TB	Negative	-0.84	0.64		Male	Peru
C084	13.88412879	APOC1	P02654-29-83	Unconfirmed TB	Negative	-0.84	0.64		Male	Peru
C084	13.97807686	APOC2	P02655	Unconfirmed TB	Negative	-0.84	0.64		Male	Peru
C084	12.90592795	APOC2	P02655-23-101	Unconfirmed TB	Negative	-0.84	0.64		Male	Peru
C084	11.34322829	APOC2	P02655-29-101	Unconfirmed TB	Negative	-0.84	0.64		Male	Peru
C084	11.81030598	APOC3	P02656	Unconfirmed TB	Negative	-0.84	0.64		Male	Peru
C084	11.78523843	APOC3	P02656-21-99	Unconfirmed TB	Negative	-0.84	0.64		Male	Peru
C084	12.73003008	FGA	P02671	Unconfirmed TB	Negative	-0.84	0.64		Male	Peru
C084	14.68840136	FGA	P02671-20-35	Unconfirmed TB	Negative	-0.84	0.64		Male	Peru
C084	13.06009051	FGB	P02675	Unconfirmed TB	Negative	-0.84	0.64		Male	Peru
C084	16.57099013	FGB	P02675-31-44	Unconfirmed TB	Negative	-0.84	0.64		Male	Peru
C084	14.29720031	FGG	P02679	Unconfirmed TB	Negative	-0.84	0.64		Male	Peru
C084	11.3867174	FGG	P02679-27-453	Unconfirmed TB	Negative	-0.84	0.64		Male	Peru
C084	10.51607436	SLC4A1	P02730	Unconfirmed TB	Negative	-0.84	0.64		Male	Peru
C084	9.895947089	CRP	P02741	Unconfirmed TB	Negative	-0.84	0.64		Male	Peru
C084	12.59051422	APCS	P02743	Unconfirmed TB	Negative	-0.84	0.64		Male	Peru
C084	11.28524749	C1QA	P02745	Unconfirmed TB	Negative	-0.84	0.64		Male	Peru
C084	12.19517655	C1QB	P02746	Unconfirmed TB	Negative	-0.84	0.64		Male	Peru
C084	13.51286318	C1QC	P02747	Unconfirmed TB	Negative	-0.84	0.64		Male	Peru
C084	12.43179727	C9	P02748	Unconfirmed TB	Negative	-0.84	0.64		Male	Peru
C084	12.74280318	APOH	P02749	Unconfirmed TB	Negative	-0.84	0.64		Male	Peru
C084	15.42008986	LRG1	P02750	Unconfirmed TB	Negative	-0.84	0.64		Male	Peru
C084	9.821760839	LRG1	P02750-36-347	Unconfirmed TB	Negative	-0.84	0.64		Male	Peru
C084	11.20526249	FN1	P02751	Unconfirmed TB	Negative	-0.84	0.64		Male	Peru
C084	11.02323008	RBP4	P02753	Unconfirmed TB	Negative	-0.84	0.64		Male	Peru
C084	13.74782922	AMBP	P02760	Unconfirmed TB	Negative	-0.84	0.64		Male	Peru
C084	9.983615583	AMBP	P02760-206-352	Unconfirmed TB	Negative	-0.84	0.64		Male	Peru
C084	12.77272947	ORM1	P02763	Unconfirmed TB	Negative	-0.84	0.64		Male	Peru
C084	12.32690639	AHSG	P02765	Unconfirmed TB	Negative	-0.84	0.64		Male	Peru
C084	12.66081564	TTR	P02766	Unconfirmed TB	Negative	-0.84	0.64		Male	Peru
C084	14.26742385	ALB	P02768	Unconfirmed TB	Negative	-0.84	0.64		Male	Peru
C084	12.4176216	ALB	P02768-25-609	Unconfirmed TB	Negative	-0.84	0.64		Male	Peru
C084	12.45922536	GC	P02774	Unconfirmed TB	Negative	-0.84	0.64		Male	Peru
C084	12.36575824	PPBP	P02775	Unconfirmed TB	Negative	-0.84	0.64		Male	Peru
C084	13.69618303	PPBP	P02775-35-128	Unconfirmed TB	Negative	-0.84	0.64		Male	Peru
C084	11.49278903	PF4	P02776	Unconfirmed TB	Negative	-0.84	0.64		Male	Peru
C084	11.92144213	TFRC	P02786	Unconfirmed TB	Negative	-0.84	0.64		Male	Peru
C084	14.42772548	TF	P02787	Unconfirmed TB	Negative	-0.84	0.64		Male	Peru
C084	11.24996073	TF	P02787-20-698	Unconfirmed TB	Negative	-0.84	0.64		Male	Peru
C084	9.935166681	LTF	P02788	Unconfirmed TB	Negative	-0.84	0.64		Male	Peru
C084	10.7217762	LTF	P02788-20-710	Unconfirmed TB	Negative	-0.84	0.64		Male	Peru
C084	13.5661769	HPX	P02790	Unconfirmed TB	Negative	-0.84	0.64		Male	Peru
C084	10.67246691	HPX	P02790-24-462	Unconfirmed TB	Negative	-0.84	0.64		Male	Peru
C084	9.11585183	ANG	P03950	Unconfirmed TB	Negative	-0.84	0.64		Male	Peru
C084	11.86953667	F11	P03951	Unconfirmed TB	Negative	-0.84	0.64		Male	Peru
C084	12.77197191	KLKB1	P03952	Unconfirmed TB	Negative	-0.84	0.64		Male	Peru
C084	13.88524591	KLKB1	P03952-20-390	Unconfirmed TB	Negative	-0.84	0.64		Male	Peru
C084	12.33534631	C4BPA	P04003	Unconfirmed TB	Negative	-0.84	0.64		Male	Peru
C084	15.26860181	VTN	P04004	Unconfirmed TB	Negative	-0.84	0.64		Male	Peru
C084	10.07950351	CAT	P04040	Unconfirmed TB	Negative	-0.84	0.64		Male	Peru
C084	10.2641608	FUCA1	P04066	Unconfirmed TB	Negative	-0.84	0.64		Male	Peru
C084	10.49887902	PROC	P04070	Unconfirmed TB	Negative	-0.84	0.64		Male	Peru
C084	11.0445863	ALDOA	P04075	Unconfirmed TB	Negative	-0.84	0.64		Male	Peru
C084	10.12235407	ANXA1	P04083	Unconfirmed TB	Negative	-0.84	0.64		Male	Peru
C084	11.7292641	APOB	P04114	Unconfirmed TB	Negative	-0.84	0.64		Male	Peru
C084	11.40170694	APOB	P04114-28-4563	Unconfirmed TB	Negative	-0.84	0.64		Male	Peru
C084	11.02909012	LCAT	P04180	Unconfirmed TB	Negative	-0.84	0.64		Male	Peru
C084	12.33232571	HRG	P04196	Unconfirmed TB	Negative	-0.84	0.64		Male	Peru
C084	8.945063338	HRG	P04196-19-525	Unconfirmed TB	Negative	-0.84	0.64		Male	Peru
C084	13.86097179	A1BG	P04217	Unconfirmed TB	Negative	-0.84	0.64		Male	Peru
C084	11.36166526	A1BG	P04217-22-495	Unconfirmed TB	Negative	-0.84	0.64		Male	Peru
C084	11.51035076	KRT1	P04264	Unconfirmed TB	Negative	-0.84	0.64		Male	Peru
C084	9.877197669	VWF	P04275	Unconfirmed TB	Negative	-0.84	0.64		Male	Peru
C084	12.45672497	SHBG	P04278	Unconfirmed TB	Negative	-0.84	0.64		Male	Peru
C084	9.787178817	GAPDH	P04406	Unconfirmed TB	Negative	-0.84	0.64		Male	Peru
C084	12.65064737	IGKV1-16	P04430	Unconfirmed TB	Negative	-0.84	0.64		Male	Peru
C084	12.65969962	IGKV3-11	P04433	Unconfirmed TB	Negative	-0.84	0.64		Male	Peru
C084	16.59044304	IGKV3-11	P04433-21-115	Unconfirmed TB	Negative	-0.84	0.64		Male	Peru
C084	9.955789594	HLA-A	P04439	Unconfirmed TB	Negative	-0.84	0.64		Male	Peru
C084	10.14889085	CAPNS1	P04632	Unconfirmed TB	Negative	-0.84	0.64		Male	Peru
C084	10.24913861	HSPB1	P04792	Unconfirmed TB	Negative	-0.84	0.64		Male	Peru
C084	10.06055914	RPN1	P04843	Unconfirmed TB	Negative	-0.84	0.64		Male	Peru
C084	9.59504403	RPN2	P04844	Unconfirmed TB	Negative	-0.84	0.64		Male	Peru
C084	10.29181679	GNAI2	P04899	Unconfirmed TB	Negative	-0.84	0.64		Male	Peru
C084	10.18852862	ALDOB	P05062	Unconfirmed TB	Negative	-0.84	0.64		Male	Peru
C084	10.50676815	APP	P05067	Unconfirmed TB	Negative	-0.84	0.64		Male	Peru
C084	12.59065704	APOD	P05090	Unconfirmed TB	Negative	-0.84	0.64		Male	Peru
C084	10.60064532	APOD	P05090-21-189	Unconfirmed TB	Negative	-0.84	0.64		Male	Peru
C084	9.919197929	ITGB3	P05106	Unconfirmed TB	Negative	-0.84	0.64		Male	Peru
C084	9.456742293	S100A8	P05109	Unconfirmed TB	Negative	-0.84	0.64		Male	Peru
C084	9.700763189	SERPINA5	P05154	Unconfirmed TB	Negative	-0.84	0.64		Male	Peru
C084	13.23747891	SERPING1	P05155	Unconfirmed TB	Negative	-0.84	0.64		Male	Peru
C084	9.730956736	SERPING1	P05155-23-500	Unconfirmed TB	Negative	-0.84	0.64		Male	Peru
C084	12.96611497	CFI	P05156	Unconfirmed TB	Negative	-0.84	0.64		Male	Peru
C084	10.87318427	F13B	P05160	Unconfirmed TB	Negative	-0.84	0.64		Male	Peru
C084	9.707636567	MPO	P05164	Unconfirmed TB	Negative	-0.84	0.64		Male	Peru
C084	10.60540672	ICAM1	P05362	Unconfirmed TB	Negative	-0.84	0.64		Male	Peru
C084	9.712283946	RPLP0	P05388	Unconfirmed TB	Negative	-0.84	0.64		Male	Peru
C084	12.89755101	CLEC3B	P05452	Unconfirmed TB	Negative	-0.84	0.64		Male	Peru
C084	10.22467107	CLEC3B	P05452-22-202	Unconfirmed TB	Negative	-0.84	0.64		Male	Peru
C084	10.43082364	SERPINA7	P05543	Unconfirmed TB	Negative	-0.84	0.64		Male	Peru
C084	13.06849339	SERPIND1	P05546	Unconfirmed TB	Negative	-0.84	0.64		Male	Peru
C084	10.24960514	ITGB1	P05556	Unconfirmed TB	Negative	-0.84	0.64		Male	Peru
C084	12.23403816	BCHE	P06276	Unconfirmed TB	Negative	-0.84	0.64		Male	Peru
C084	9.115309984	IGKV4-1	P06312	Unconfirmed TB	Negative	-0.84	0.64		Male	Peru
C084	14.83800167	IGKV4-1	P06312-21-121	Unconfirmed TB	Negative	-0.84	0.64		Male	Peru
C084	9.433445373	IGHV4-34	P06331	Unconfirmed TB	Negative	-0.84	0.64		Male	Peru
C084	12.48225986	GSN	P06396	Unconfirmed TB	Negative	-0.84	0.64		Male	Peru
C084	17.8736508	GSN	P06396-28-782	Unconfirmed TB	Negative	-0.84	0.64		Male	Peru
C084	10.21313549	PTMA	P06454	Unconfirmed TB	Negative	-0.84	0.64		Male	Peru
C084	10.29907871	ATP5F1B	P06576	Unconfirmed TB	Negative	-0.84	0.64		Male	Peru
C084	13.01905096	C2	P06681	Unconfirmed TB	Negative	-0.84	0.64		Male	Peru
C084	9.990266163	S100A9	P06702	Unconfirmed TB	Negative	-0.84	0.64		Male	Peru
C084	12.88804498	APOA4	P06727	Unconfirmed TB	Negative	-0.84	0.64		Male	Peru
C084	9.440169918	APOA4	P06727-21-396	Unconfirmed TB	Negative	-0.84	0.64		Male	Peru
C084	9.656557084	ENO1	P06733	Unconfirmed TB	Negative	-0.84	0.64		Male	Peru
C084	9.512534948	PYGL	P06737	Unconfirmed TB	Negative	-0.84	0.64		Male	Peru
C084	12.10994814	NPM1	P06748	Unconfirmed TB	Negative	-0.84	0.64		Male	Peru
C084	9.782767451	TPM3	P06753	Unconfirmed TB	Negative	-0.84	0.64		Male	Peru
C084	10.60272392	LDHB	P07195	Unconfirmed TB	Negative	-0.84	0.64		Male	Peru
C084	11.75615307	PROS1	P07225	Unconfirmed TB	Negative	-0.84	0.64		Male	Peru
C084	9.84602642	P4HB	P07237	Unconfirmed TB	Negative	-0.84	0.64		Male	Peru
C084	9.645717707	CSF1R	P07333	Unconfirmed TB	Negative	-0.84	0.64		Male	Peru
C084	12.3663444	C8A	P07357	Unconfirmed TB	Negative	-0.84	0.64		Male	Peru
C084	13.09776908	C8B	P07358	Unconfirmed TB	Negative	-0.84	0.64		Male	Peru
C084	9.776183319	GP1BA	P07359	Unconfirmed TB	Negative	-0.84	0.64		Male	Peru
C084	13.18756212	C8G	P07360	Unconfirmed TB	Negative	-0.84	0.64		Male	Peru
C084	9.881135195	CAPN1	P07384	Unconfirmed TB	Negative	-0.84	0.64		Male	Peru
C084	9.840095645	TUBB	P07437	Unconfirmed TB	Negative	-0.84	0.64		Male	Peru
C084	10.4176619	PFN1	P07737	Unconfirmed TB	Negative	-0.84	0.64		Male	Peru
C084	9.51386962	BPGM	P07738	Unconfirmed TB	Negative	-0.84	0.64		Male	Peru
C084	13.4774739	EPRS1	P07814	Unconfirmed TB	Negative	-0.84	0.64		Male	Peru
C084	9.711166053	HSP90AA1	P07900	Unconfirmed TB	Negative	-0.84	0.64		Male	Peru
C084	9.808702831	HNRNPC	P07910	Unconfirmed TB	Negative	-0.84	0.64		Male	Peru
C084	10.01838534	TPM2	P07951	Unconfirmed TB	Negative	-0.84	0.64		Male	Peru
C084	9.949411925	SFTPB	P07988	Unconfirmed TB	Negative	-0.84	0.64		Male	Peru
C084	11.29696582	THBS1	P07996	Unconfirmed TB	Negative	-0.84	0.64		Male	Peru
C084	10.25801925	THBS1	P07996-19-1170	Unconfirmed TB	Negative	-0.84	0.64		Male	Peru
C084	15.87326025	ANXA6	P08133	Unconfirmed TB	Negative	-0.84	0.64		Male	Peru
C084	10.26193473	RHOC	P08134	Unconfirmed TB	Negative	-0.84	0.64		Male	Peru
C084	14.05045261	SERPINA6	P08185	Unconfirmed TB	Negative	-0.84	0.64		Male	Peru
C084	9.908717624	SLC3A2	P08195	Unconfirmed TB	Negative	-0.84	0.64		Male	Peru
C084	11.73604828	HSP90AB1	P08238	Unconfirmed TB	Negative	-0.84	0.64		Male	Peru
C084	9.684233695	HSP90AB1	P08238-2-724	Unconfirmed TB	Negative	-0.84	0.64		Male	Peru
C084	11.16740873	MMP2	P08253	Unconfirmed TB	Negative	-0.84	0.64		Male	Peru
C084	10.79520027	SOD3	P08294	Unconfirmed TB	Negative	-0.84	0.64		Male	Peru
C084	12.30424259	MGP	P08493	Unconfirmed TB	Negative	-0.84	0.64		Male	Peru
C084	9.823158132	ITGA2B	P08514	Unconfirmed TB	Negative	-0.84	0.64		Male	Peru
C084	10.69607211	LPA	P08519	Unconfirmed TB	Negative	-0.84	0.64		Male	Peru
C084	9.57765939	PLEK	P08567	Unconfirmed TB	Negative	-0.84	0.64		Male	Peru
C084	12.45535278	CD14	P08571	Unconfirmed TB	Negative	-0.84	0.64		Male	Peru
C084	10.80414117	CD14	P08571-20-367	Unconfirmed TB	Negative	-0.84	0.64		Male	Peru
C084	8.894740383	MYL3	P08590	Unconfirmed TB	Negative	-0.84	0.64		Male	Peru
C084	13.20842786	CFH	P08603	Unconfirmed TB	Negative	-0.84	0.64		Male	Peru
C084	10.66046496	FCGR3A	P08637	Unconfirmed TB	Negative	-0.84	0.64		Male	Peru
C084	11.02322505	FCGR3A	P08637-17-254	Unconfirmed TB	Negative	-0.84	0.64		Male	Peru
C084	9.344440675	VIM	P08670	Unconfirmed TB	Negative	-0.84	0.64		Male	Peru
C084	12.97742664	SERPINF2	P08697	Unconfirmed TB	Negative	-0.84	0.64		Male	Peru
C084	17.63000635	SERPINF2	P08697-40-491	Unconfirmed TB	Negative	-0.84	0.64		Male	Peru
C084	10.76143994	F7	P08709	Unconfirmed TB	Negative	-0.84	0.64		Male	Peru
C084	9.45874947	KRT16	P08779	Unconfirmed TB	Negative	-0.84	0.64		Male	Peru
C084	10.24281679	IGFBP1	P08833	Unconfirmed TB	Negative	-0.84	0.64		Male	Peru
C084	10.13180243	DBH	P09172	Unconfirmed TB	Negative	-0.84	0.64		Male	Peru
C084	8.939702756	GSTP1	P09211	Unconfirmed TB	Negative	-0.84	0.64		Male	Peru
C084	10.41616932	LGALS1	P09382	Unconfirmed TB	Negative	-0.84	0.64		Male	Peru
C084	10.03483346	SPARC	P09486	Unconfirmed TB	Negative	-0.84	0.64		Male	Peru
C084	10.39418632	TPM1	P09493	Unconfirmed TB	Negative	-0.84	0.64		Male	Peru
C084	12.44569172	C1S	P09871	Unconfirmed TB	Negative	-0.84	0.64		Male	Peru
C084	9.896133938	LTA4H	P09960	Unconfirmed TB	Negative	-0.84	0.64		Male	Peru
C084	12.83503436	C4A	P0C0L4	Unconfirmed TB	Negative	-0.84	0.64		Male	Peru
C084	12.56698286	C4B	P0C0L5	Unconfirmed TB	Negative	-0.84	0.64		Male	Peru
C084	9.920779055	C4B	P0C0L5-757-1446	Unconfirmed TB	Negative	-0.84	0.64		Male	Peru
C084	9.61058417	SAA1	P0DJI8	Unconfirmed TB	Negative	-0.84	0.64		Male	Peru
C084	10.09839568	SAA2	P0DJI9	Unconfirmed TB	Negative	-0.84	0.64		Male	Peru
C084	9.506176449	SAA2	P0DJI9-19-122	Unconfirmed TB	Negative	-0.84	0.64		Male	Peru
C084	9.984823216	HSPA1A	P0DMV8	Unconfirmed TB	Negative	-0.84	0.64		Male	Peru
C084	9.848433828	HSPA1A	P0DMV8-2-641	Unconfirmed TB	Negative	-0.84	0.64		Male	Peru
C084	12.68821017	IGLC2	P0DOY2	Unconfirmed TB	Negative	-0.84	0.64		Male	Peru
C084	18.853691	IGLC2	P0DOY2-1-106	Unconfirmed TB	Negative	-0.84	0.64		Male	Peru
C084	10.52572306	IGLC3	P0DOY3	Unconfirmed TB	Negative	-0.84	0.64		Male	Peru
C084	10.41734042	IGHV1-8	P0DP01	Unconfirmed TB	Negative	-0.84	0.64		Male	Peru
C084	12.49555829	IGHV4-38-2	P0DP08-20-117	Unconfirmed TB	Negative	-0.84	0.64		Male	Peru
C084	9.694265416	CALM1	P0DP23	Unconfirmed TB	Negative	-0.84	0.64		Male	Peru
C084	9.346081548	IGHV3-38-3	P0DTE1	Unconfirmed TB	Negative	-0.84	0.64		Male	Peru
C084	12.5677334	SRGN	P10124	Unconfirmed TB	Negative	-0.84	0.64		Male	Peru
C084	9.825246807	TXN	P10599	Unconfirmed TB	Negative	-0.84	0.64		Male	Peru
C084	9.541450095	TXN	P10599-2-105	Unconfirmed TB	Negative	-0.84	0.64		Male	Peru
C084	9.660542298	CTSA	P10619	Unconfirmed TB	Negative	-0.84	0.64		Male	Peru
C084	11.82297973	C7	P10643	Unconfirmed TB	Negative	-0.84	0.64		Male	Peru
C084	9.854957937	PRKAR1A	P10644	Unconfirmed TB	Negative	-0.84	0.64		Male	Peru
C084	10.28520628	KIT	P10721	Unconfirmed TB	Negative	-0.84	0.64		Male	Peru
C084	9.820286417	HSPD1	P10809	Unconfirmed TB	Negative	-0.84	0.64		Male	Peru
C084	13.96188484	CLU	P10909	Unconfirmed TB	Negative	-0.84	0.64		Male	Peru
C084	12.78188378	CLU	P10909-23-449	Unconfirmed TB	Negative	-0.84	0.64		Male	Peru
C084	10.82481133	HSPA5	P11021	Unconfirmed TB	Negative	-0.84	0.64		Male	Peru
C084	9.700148126	HSPA8	P11142	Unconfirmed TB	Negative	-0.84	0.64		Male	Peru
C084	9.581979615	SLC2A1	P11166	Unconfirmed TB	Negative	-0.84	0.64		Male	Peru
C084	9.665320787	SLC2A3	P11169	Unconfirmed TB	Negative	-0.84	0.64		Male	Peru
C084	9.45646157	EPB41	P11171	Unconfirmed TB	Negative	-0.84	0.64		Male	Peru
C084	12.66528865	MBL2	P11226	Unconfirmed TB	Negative	-0.84	0.64		Male	Peru
C084	9.819175723	SPTB	P11277	Unconfirmed TB	Negative	-0.84	0.64		Male	Peru
C084	9.589417387	G6PD	P11413	Unconfirmed TB	Negative	-0.84	0.64		Male	Peru
C084	9.612950661	MTHFD1	P11586	Unconfirmed TB	Negative	-0.84	0.64		Male	Peru
C084	10.91801551	CETP	P11597	Unconfirmed TB	Negative	-0.84	0.64		Male	Peru
C084	11.63113608	CETP	P11597-18-493	Unconfirmed TB	Negative	-0.84	0.64		Male	Peru
C084	10.08497952	COL6A3	P12111	Unconfirmed TB	Negative	-0.84	0.64		Male	Peru
C084	10.95227582	COL6A3	P12111-26-3177	Unconfirmed TB	Negative	-0.84	0.64		Male	Peru
C084	9.852903897	SLC25A4	P12235	Unconfirmed TB	Negative	-0.84	0.64		Male	Peru
C084	9.157282642	SLC25A6	P12236	Unconfirmed TB	Negative	-0.84	0.64		Male	Peru
C084	10.93865882	F5	P12259	Unconfirmed TB	Negative	-0.84	0.64		Male	Peru
C084	9.848770872	ACTN1	P12814	Unconfirmed TB	Negative	-0.84	0.64		Male	Peru
C084	9.64530225	CDH1	P12830	Unconfirmed TB	Negative	-0.84	0.64		Male	Peru
C084	10.41720424	SRC	P12931	Unconfirmed TB	Negative	-0.84	0.64		Male	Peru
C084	9.774807461	GP1BB	P13224	Unconfirmed TB	Negative	-0.84	0.64		Male	Peru
C084	10.22641299	NCAM1	P13591	Unconfirmed TB	Negative	-0.84	0.64		Male	Peru
C084	11.69418638	ICAM2	P13598	Unconfirmed TB	Negative	-0.84	0.64		Male	Peru
C084	9.367004052	EEF2	P13639	Unconfirmed TB	Negative	-0.84	0.64		Male	Peru
C084	10.03662196	KRT10	P13645	Unconfirmed TB	Negative	-0.84	0.64		Male	Peru
C084	10.14106269	KRT5	P13647	Unconfirmed TB	Negative	-0.84	0.64		Male	Peru
C084	12.51136101	C6	P13671	Unconfirmed TB	Negative	-0.84	0.64		Male	Peru
C084	9.984378104	ALAD	P13716	Unconfirmed TB	Negative	-0.84	0.64		Male	Peru
C084	10.40958643	LCP1	P13796	Unconfirmed TB	Negative	-0.84	0.64		Male	Peru
C084	9.170257181	APEH	P13798	Unconfirmed TB	Negative	-0.84	0.64		Male	Peru
C084	9.127574751	ETFA	P13804	Unconfirmed TB	Negative	-0.84	0.64		Male	Peru
C084	11.56686298	SELL	P14151	Unconfirmed TB	Negative	-0.84	0.64		Male	Peru
C084	9.609276166	NID1	P14543	Unconfirmed TB	Negative	-0.84	0.64		Male	Peru
C084	10.08012634	PKM	P14618	Unconfirmed TB	Negative	-0.84	0.64		Male	Peru
C084	10.21939085	HSP90B1	P14625	Unconfirmed TB	Negative	-0.84	0.64		Male	Peru
C084	9.684943664	GP9	P14770	Unconfirmed TB	Negative	-0.84	0.64		Male	Peru
C084	9.885692368	MMP9	P14780	Unconfirmed TB	Negative	-0.84	0.64		Male	Peru
C084	9.712155084	MMP9	P14780-20-93	Unconfirmed TB	Negative	-0.84	0.64		Male	Peru
C084	8.717183314	RAC2	P15153	Unconfirmed TB	Negative	-0.84	0.64		Male	Peru
C084	11.78576751	CPN1	P15169	Unconfirmed TB	Negative	-0.84	0.64		Male	Peru
C084	9.255060063	GSPT1	P15170	Unconfirmed TB	Negative	-0.84	0.64		Male	Peru
C084	8.728242108	NME1	P15531	Unconfirmed TB	Negative	-0.84	0.64		Male	Peru
C084	9.788223669	IGLL1	P15814	Unconfirmed TB	Negative	-0.84	0.64		Male	Peru
C084	11.83915395	CD44	P16070	Unconfirmed TB	Negative	-0.84	0.64		Male	Peru
C084	9.811280822	ANK1	P16157	Unconfirmed TB	Negative	-0.84	0.64		Male	Peru
C084	8.295800443	GLB1	P16278	Unconfirmed TB	Negative	-0.84	0.64		Male	Peru
C084	9.886996289	PECAM1	P16284	Unconfirmed TB	Negative	-0.84	0.64		Male	Peru
C084	9.606798451	EPB42	P16452	Unconfirmed TB	Negative	-0.84	0.64		Male	Peru
C084	10.09340195	ATP2A2	P16615	Unconfirmed TB	Negative	-0.84	0.64		Male	Peru
C084	9.181236464	CD36	P16671	Unconfirmed TB	Negative	-0.84	0.64		Male	Peru
C084	9.394915079	FAH	P16930	Unconfirmed TB	Negative	-0.84	0.64		Male	Peru
C084	9.365888463	GOT1	P17174	Unconfirmed TB	Negative	-0.84	0.64		Male	Peru
C084	9.689808095	ITGA2	P17301	Unconfirmed TB	Negative	-0.84	0.64		Male	Peru
C084	13.05078531	IGFBP3	P17936	Unconfirmed TB	Negative	-0.84	0.64		Male	Peru
C084	9.861651214	PSMC3	P17980	Unconfirmed TB	Negative	-0.84	0.64		Male	Peru
C084	9.826147817	TCP1	P17987	Unconfirmed TB	Negative	-0.84	0.64		Male	Peru
C084	9.488279048	ALOX12	P18054	Unconfirmed TB	Negative	-0.84	0.64		Male	Peru
C084	9.960222357	VCL	P18206	Unconfirmed TB	Negative	-0.84	0.64		Male	Peru
C084	12.04751574	LBP	P18428	Unconfirmed TB	Negative	-0.84	0.64		Male	Peru
C084	9.633811246	PGAM1	P18669	Unconfirmed TB	Negative	-0.84	0.64		Male	Peru
C084	9.479999527	SDC1	P18827	Unconfirmed TB	Negative	-0.84	0.64		Male	Peru
C084	9.629097798	GNAZ	P19086	Unconfirmed TB	Negative	-0.84	0.64		Male	Peru
C084	10.21577652	VCAM1	P19320	Unconfirmed TB	Negative	-0.84	0.64		Male	Peru
C084	9.978542501	HK1	P19367	Unconfirmed TB	Negative	-0.84	0.64		Male	Peru
C084	10.49330353	ORM2	P19652	Unconfirmed TB	Negative	-0.84	0.64		Male	Peru
C084	12.88778088	ORM2	P19652-19-201	Unconfirmed TB	Negative	-0.84	0.64		Male	Peru
C084	12.53227347	ITIH2	P19823	Unconfirmed TB	Negative	-0.84	0.64		Male	Peru
C084	12.88712048	ITIH1	P19827	Unconfirmed TB	Negative	-0.84	0.64		Male	Peru
C084	9.789626566	RAB6A	P20340	Unconfirmed TB	Negative	-0.84	0.64		Male	Peru
C084	10.13898596	PSMB1	P20618	Unconfirmed TB	Negative	-0.84	0.64		Male	Peru
C084	10.90006653	PZP	P20742	Unconfirmed TB	Negative	-0.84	0.64		Male	Peru
C084	11.93334363	C4BPB	P20851	Unconfirmed TB	Negative	-0.84	0.64		Male	Peru
C084	14.60652206	COL5A1	P20908	Unconfirmed TB	Negative	-0.84	0.64		Male	Peru
C084	9.419519842	CSRP1	P21291	Unconfirmed TB	Negative	-0.84	0.64		Male	Peru
C084	9.653908429	FLNA	P21333	Unconfirmed TB	Negative	-0.84	0.64		Male	Peru
C084	9.140543016	CD9	P21926-2-228	Unconfirmed TB	Negative	-0.84	0.64		Male	Peru
C084	9.420261274	COMT	P21964	Unconfirmed TB	Negative	-0.84	0.64		Male	Peru
C084	9.778520646	TGM2	P21980	Unconfirmed TB	Negative	-0.84	0.64		Male	Peru
C084	11.02605644	TNXB	P22105	Unconfirmed TB	Negative	-0.84	0.64		Male	Peru
C084	9.844552277	PAICS	P22234	Unconfirmed TB	Negative	-0.84	0.64		Male	Peru
C084	9.317908008	UBA1	P22314	Unconfirmed TB	Negative	-0.84	0.64		Male	Peru
C084	12.59005195	GPX3	P22352	Unconfirmed TB	Negative	-0.84	0.64		Male	Peru
C084	9.567493593	NME2	P22392	Unconfirmed TB	Negative	-0.84	0.64		Male	Peru
C084	9.600093777	HNRNPA2B1	P22626	Unconfirmed TB	Negative	-0.84	0.64		Male	Peru
C084	12.79321954	CPN2	P22792	Unconfirmed TB	Negative	-0.84	0.64		Male	Peru
C084	12.22702314	PROZ	P22891	Unconfirmed TB	Negative	-0.84	0.64		Male	Peru
C084	9.605095931	MRC1	P22897	Unconfirmed TB	Negative	-0.84	0.64		Male	Peru
C084	11.67249185	IGHV1-2	P23083	Unconfirmed TB	Negative	-0.84	0.64		Male	Peru
C084	12.01266592	FBLN1	P23142	Unconfirmed TB	Negative	-0.84	0.64		Male	Peru
C084	11.03384229	FBLN1	P23142-30-703	Unconfirmed TB	Negative	-0.84	0.64		Male	Peru
C084	13.16989987	TCEA1	P23193	Unconfirmed TB	Negative	-0.84	0.64		Male	Peru
C084	9.107584575	ITGA6	P23229	Unconfirmed TB	Negative	-0.84	0.64		Male	Peru
C084	10.30858109	PPIB	P23284	Unconfirmed TB	Negative	-0.84	0.64		Male	Peru
C084	9.4341388	WARS1	P23381	Unconfirmed TB	Negative	-0.84	0.64		Male	Peru
C084	9.68961541	PTPRG	P23470	Unconfirmed TB	Negative	-0.84	0.64		Male	Peru
C084	10.16115848	AHCY	P23526	Unconfirmed TB	Negative	-0.84	0.64		Male	Peru
C084	9.865621392	CFL1	P23528	Unconfirmed TB	Negative	-0.84	0.64		Male	Peru
C084	9.873932621	PRTN3	P24158	Unconfirmed TB	Negative	-0.84	0.64		Male	Peru
C084	9.170701379	EEF1B2	P24534	Unconfirmed TB	Negative	-0.84	0.64		Male	Peru
C084	9.87288079	TBXAS1	P24557	Unconfirmed TB	Negative	-0.84	0.64		Male	Peru
C084	10.66728677	IGFBP6	P24592	Unconfirmed TB	Negative	-0.84	0.64		Male	Peru
C084	11.07260193	IGFBP5	P24593	Unconfirmed TB	Negative	-0.84	0.64		Male	Peru
C084	10.09205854	TNC	P24821	Unconfirmed TB	Negative	-0.84	0.64		Male	Peru
C084	9.786665989	MYL9	P24844	Unconfirmed TB	Negative	-0.84	0.64		Male	Peru
C084	10.0971468	AZGP1	P25311	Unconfirmed TB	Negative	-0.84	0.64		Male	Peru
C084	9.769938725	ATP5F1A	P25705	Unconfirmed TB	Negative	-0.84	0.64		Male	Peru
C084	9.843807763	PSMA1	P25786	Unconfirmed TB	Negative	-0.84	0.64		Male	Peru
C084	9.823145263	PSMA2	P25787	Unconfirmed TB	Negative	-0.84	0.64		Male	Peru
C084	9.860988572	PSMA3	P25788	Unconfirmed TB	Negative	-0.84	0.64		Male	Peru
C084	10.0675072	MSN	P26038	Unconfirmed TB	Negative	-0.84	0.64		Male	Peru
C084	9.527386777	S100A4	P26447	Unconfirmed TB	Negative	-0.84	0.64		Male	Peru
C084	9.279831803	EEF1G	P26641	Unconfirmed TB	Negative	-0.84	0.64		Male	Peru
C084	10.87857405	MST1	P26927	Unconfirmed TB	Negative	-0.84	0.64		Male	Peru
C084	9.91784278	STOM	P27105	Unconfirmed TB	Negative	-0.84	0.64		Male	Peru
C084	14.80223878	PON1	P27169	Unconfirmed TB	Negative	-0.84	0.64		Male	Peru
C084	9.808998726	YWHAQ	P27348	Unconfirmed TB	Negative	-0.84	0.64		Male	Peru
C084	9.648572677	CALR	P27797	Unconfirmed TB	Negative	-0.84	0.64		Male	Peru
C084	9.502563888	CANX	P27824	Unconfirmed TB	Negative	-0.84	0.64		Male	Peru
C084	13.32242272	CFP	P27918	Unconfirmed TB	Negative	-0.84	0.64		Male	Peru
C084	9.336803588	PSMA5	P28066	Unconfirmed TB	Negative	-0.84	0.64		Male	Peru
C084	9.159488706	PTPN6	P29350	Unconfirmed TB	Negative	-0.84	0.64		Male	Peru
C084	9.826511641	TKT	P29401	Unconfirmed TB	Negative	-0.84	0.64		Male	Peru
C084	9.887085562	SERPINA4	P29622	Unconfirmed TB	Negative	-0.84	0.64		Male	Peru
C084	10.34079558	EEF1D	P29692	Unconfirmed TB	Negative	-0.84	0.64		Male	Peru
C084	9.593300675	PRDX6	P30041	Unconfirmed TB	Negative	-0.84	0.64		Male	Peru
C084	9.787592835	BLVRB	P30043	Unconfirmed TB	Negative	-0.84	0.64		Male	Peru
C084	9.560600292	PRDX5	P30044	Unconfirmed TB	Negative	-0.84	0.64		Male	Peru
C084	9.483355034	PRDX3	P30048	Unconfirmed TB	Negative	-0.84	0.64		Male	Peru
C084	10.22943064	PEBP1	P30086	Unconfirmed TB	Negative	-0.84	0.64		Male	Peru
C084	9.869153943	PDIA3	P30101	Unconfirmed TB	Negative	-0.84	0.64		Male	Peru
C084	9.516652188	PPP2R1A	P30153	Unconfirmed TB	Negative	-0.84	0.64		Male	Peru
C084	9.446201755	SERPINB1	P30740	Unconfirmed TB	Negative	-0.84	0.64		Male	Peru
C084	9.845265865	SERPINB1	P30740-1-379	Unconfirmed TB	Negative	-0.84	0.64		Male	Peru
C084	9.961572529	CPS1	P31327	Unconfirmed TB	Negative	-0.84	0.64		Male	Peru
C084	9.341753896	ATIC	P31939	Unconfirmed TB	Negative	-0.84	0.64		Male	Peru
C084	9.40080905	YWHAB	P31946	Unconfirmed TB	Negative	-0.84	0.64		Male	Peru
C084	9.934990423	STIP1	P31948	Unconfirmed TB	Negative	-0.84	0.64		Male	Peru
C084	9.830276733	PRDX2	P32119	Unconfirmed TB	Negative	-0.84	0.64		Male	Peru
C084	10.62100349	CDH5	P33151	Unconfirmed TB	Negative	-0.84	0.64		Male	Peru
C084	14.01163526	KIF5B	P33176	Unconfirmed TB	Negative	-0.84	0.64		Male	Peru
C084	9.760384763	MAN1A1	P33908	Unconfirmed TB	Negative	-0.84	0.64		Male	Peru
C084	9.869419018	HSPA4	P34932	Unconfirmed TB	Negative	-0.84	0.64		Male	Peru
C084	9.958193384	PRSS3	P35030	Unconfirmed TB	Negative	-0.84	0.64		Male	Peru
C084	10.18969791	PHB	P35232	Unconfirmed TB	Negative	-0.84	0.64		Male	Peru
C084	9.959100069	THBS4	P35443	Unconfirmed TB	Negative	-0.84	0.64		Male	Peru
C084	11.68733642	KRT9	P35527	Unconfirmed TB	Negative	-0.84	0.64		Male	Peru
C084	11.43204226	SAA4	P35542	Unconfirmed TB	Negative	-0.84	0.64		Male	Peru
C084	9.679591729	MYH9	P35579	Unconfirmed TB	Negative	-0.84	0.64		Male	Peru
C084	10.10223481	COPB2	P35606	Unconfirmed TB	Negative	-0.84	0.64		Male	Peru
C084	9.836879262	BSG	P35613	Unconfirmed TB	Negative	-0.84	0.64		Male	Peru
C084	12.16894058	IGFALS	P35858	Unconfirmed TB	Negative	-0.84	0.64		Male	Peru
C084	10.57825917	KRT2	P35908	Unconfirmed TB	Negative	-0.84	0.64		Male	Peru
C084	16.23215445	ATP5F1C	P36542	Unconfirmed TB	Negative	-0.84	0.64		Male	Peru
C084	12.34146316	SERPINF1	P36955	Unconfirmed TB	Negative	-0.84	0.64		Male	Peru
C084	11.67845459	CFHR2	P36980	Unconfirmed TB	Negative	-0.84	0.64		Male	Peru
C084	9.45004077	HPCAL1	P37235	Unconfirmed TB	Negative	-0.84	0.64		Male	Peru
C084	9.705350084	TAGLN2	P37802	Unconfirmed TB	Negative	-0.84	0.64		Male	Peru
C084	9.364401302	TALDO1	P37837	Unconfirmed TB	Negative	-0.84	0.64		Male	Peru
C084	9.98738331	SNCA	P37840-1-140	Unconfirmed TB	Negative	-0.84	0.64		Male	Peru
C084	9.770164995	HSPA9	P38646	Unconfirmed TB	Negative	-0.84	0.64		Male	Peru
C084	9.851052839	DDOST	P39656	Unconfirmed TB	Negative	-0.84	0.64		Male	Peru
C084	9.834171818	GP5	P40197	Unconfirmed TB	Negative	-0.84	0.64		Male	Peru
C084	9.490604284	CCT6A	P40227	Unconfirmed TB	Negative	-0.84	0.64		Male	Peru
C084	9.59789211	MDH1	P40925	Unconfirmed TB	Negative	-0.84	0.64		Male	Peru
C084	9.569552257	MDH2	P40926	Unconfirmed TB	Negative	-0.84	0.64		Male	Peru
C084	10.49654713	EIF2S3	P41091	Unconfirmed TB	Negative	-0.84	0.64		Male	Peru
C084	10.50125611	PTGDS	P41222	Unconfirmed TB	Negative	-0.84	0.64		Male	Peru
C084	9.863592427	ACTR1B	P42025	Unconfirmed TB	Negative	-0.84	0.64		Male	Peru
C084	9.317114442	PRCP	P42785	Unconfirmed TB	Negative	-0.84	0.64		Male	Peru
C084	9.682448608	MCAM	P43121	Unconfirmed TB	Negative	-0.84	0.64		Male	Peru
C084	12.56668364	BTD	P43251	Unconfirmed TB	Negative	-0.84	0.64		Male	Peru
C084	9.582493084	GPD2	P43304	Unconfirmed TB	Negative	-0.84	0.64		Male	Peru
C084	11.84769571	AFM	P43652	Unconfirmed TB	Negative	-0.84	0.64		Male	Peru
C084	10.1068026	AFM	P43652-22-599	Unconfirmed TB	Negative	-0.84	0.64		Male	Peru
C084	9.902243961	USP5	P45974	Unconfirmed TB	Negative	-0.84	0.64		Male	Peru
C084	9.707441357	CAPZA2	P47755	Unconfirmed TB	Negative	-0.84	0.64		Male	Peru
C084	9.74761464	CAPZB	P47756	Unconfirmed TB	Negative	-0.84	0.64		Male	Peru
C084	9.029567602	LIMS1	P48059	Unconfirmed TB	Negative	-0.84	0.64		Male	Peru
C084	9.740464178	ME1	P48163	Unconfirmed TB	Negative	-0.84	0.64		Male	Peru
C084	10.22035954	ARCN1	P48444	Unconfirmed TB	Negative	-0.84	0.64		Male	Peru
C084	9.447889563	CCT5	P48643	Unconfirmed TB	Negative	-0.84	0.64		Male	Peru
C084	11.73068398	IDH2	P48735	Unconfirmed TB	Negative	-0.84	0.64		Male	Peru
C084	10.81440381	MASP1	P48740	Unconfirmed TB	Negative	-0.84	0.64		Male	Peru
C084	9.827406301	CCT3	P49368	Unconfirmed TB	Negative	-0.84	0.64		Male	Peru
C084	9.45242085	TUFM	P49411	Unconfirmed TB	Negative	-0.84	0.64		Male	Peru
C084	9.352715102	PSMB3	P49720	Unconfirmed TB	Negative	-0.84	0.64		Male	Peru
C084	9.368697895	PSMB2	P49721	Unconfirmed TB	Negative	-0.84	0.64		Male	Peru
C084	9.625579529	COMP	P49747	Unconfirmed TB	Negative	-0.84	0.64		Male	Peru
C084	9.405625275	TMED10	P49755	Unconfirmed TB	Negative	-0.84	0.64		Male	Peru
C084	12.74077878	SELENOP	P49908	Unconfirmed TB	Negative	-0.84	0.64		Male	Peru
C084	9.387300528	CAMP	P49913	Unconfirmed TB	Negative	-0.84	0.64		Male	Peru
C084	9.72701521	GDI2	P50395	Unconfirmed TB	Negative	-0.84	0.64		Male	Peru
C084	9.540318095	VASP	P50552	Unconfirmed TB	Negative	-0.84	0.64		Male	Peru
C084	9.61475719	CCT8	P50990	Unconfirmed TB	Negative	-0.84	0.64		Male	Peru
C084	9.83182124	CCT4	P50991	Unconfirmed TB	Negative	-0.84	0.64		Male	Peru
C084	9.807164735	RAB5C	P51148	Unconfirmed TB	Negative	-0.84	0.64		Male	Peru
C084	9.910787075	RAB7A	P51149	Unconfirmed TB	Negative	-0.84	0.64		Male	Peru
C084	9.535416479	SSR4	P51571	Unconfirmed TB	Negative	-0.84	0.64		Male	Peru
C084	10.13579492	ALDH3A2	P51648	Unconfirmed TB	Negative	-0.84	0.64		Male	Peru
C084	13.86656676	LUM	P51884	Unconfirmed TB	Negative	-0.84	0.64		Male	Peru
C084	9.241644184	LUM	P51884-19-338	Unconfirmed TB	Negative	-0.84	0.64		Male	Peru
C084	10.15806054	ARHGDIA	P52565	Unconfirmed TB	Negative	-0.84	0.64		Male	Peru
C084	9.84155253	CAPZA1	P52907	Unconfirmed TB	Negative	-0.84	0.64		Male	Peru
C084	9.682546517	ACLY	P53396	Unconfirmed TB	Negative	-0.84	0.64		Male	Peru
C084	8.978673699	COPB1	P53618	Unconfirmed TB	Negative	-0.84	0.64		Male	Peru
C084	8.99515415	COPA	P53621	Unconfirmed TB	Negative	-0.84	0.64		Male	Peru
C084	9.110671022	RAD23B	P54727	Unconfirmed TB	Negative	-0.84	0.64		Male	Peru
C084	9.349531067	AK2	P54819	Unconfirmed TB	Negative	-0.84	0.64		Male	Peru
C084	9.308444231	NAPA	P54920	Unconfirmed TB	Negative	-0.84	0.64		Male	Peru
C084	11.54438574	EIF5	P55010	Unconfirmed TB	Negative	-0.84	0.64		Male	Peru
C084	12.29185767	APOC4	P55056	Unconfirmed TB	Negative	-0.84	0.64		Male	Peru
C084	11.97050838	PLTP	P55058	Unconfirmed TB	Negative	-0.84	0.64		Male	Peru
C084	12.45779666	PLTP	P55058-18-493	Unconfirmed TB	Negative	-0.84	0.64		Male	Peru
C084	9.983189655	VCP	P55072	Unconfirmed TB	Negative	-0.84	0.64		Male	Peru
C084	9.60835687	NAP1L1	P55209	Unconfirmed TB	Negative	-0.84	0.64		Male	Peru
C084	11.04692338	CDH13	P55290	Unconfirmed TB	Negative	-0.84	0.64		Male	Peru
C084	9.87810416	NPEPPS	P55786	Unconfirmed TB	Negative	-0.84	0.64		Male	Peru
C084	9.880909477	MARS1	P56192	Unconfirmed TB	Negative	-0.84	0.64		Male	Peru
C084	9.246827229	ANTXR2	P58335	Unconfirmed TB	Negative	-0.84	0.64		Male	Peru
C084	9.577229723	MTPN	P58546	Unconfirmed TB	Negative	-0.84	0.64		Male	Peru
C084	9.704800954	MYL6	P60660	Unconfirmed TB	Negative	-0.84	0.64		Male	Peru
C084	10.56046169	ACTB	P60709	Unconfirmed TB	Negative	-0.84	0.64		Male	Peru
C084	10.55934357	EIF4A1	P60842	Unconfirmed TB	Negative	-0.84	0.64		Male	Peru
C084	9.71011576	PSMA6	P60900	Unconfirmed TB	Negative	-0.84	0.64		Male	Peru
C084	9.53742489	CDC42	P60953	Unconfirmed TB	Negative	-0.84	0.64		Male	Peru
C084	10.09429667	DSTN	P60981	Unconfirmed TB	Negative	-0.84	0.64		Male	Peru
C084	9.328980829	KRTDAP	P60985	Unconfirmed TB	Negative	-0.84	0.64		Male	Peru
C084	10.14721838	RAB8A	P61006	Unconfirmed TB	Negative	-0.84	0.64		Male	Peru
C084	9.995226955	RAB5B	P61020	Unconfirmed TB	Negative	-0.84	0.64		Male	Peru
C084	9.875661772	RAB10	P61026	Unconfirmed TB	Negative	-0.84	0.64		Male	Peru
C084	9.54744788	UBE2N	P61088	Unconfirmed TB	Negative	-0.84	0.64		Male	Peru
C084	9.619128274	RAB14	P61106	Unconfirmed TB	Negative	-0.84	0.64		Male	Peru
C084	9.801943235	ACTR3	P61158	Unconfirmed TB	Negative	-0.84	0.64		Male	Peru
C084	9.980656273	ACTR2	P61160	Unconfirmed TB	Negative	-0.84	0.64		Male	Peru
C084	9.303621414	ACTR1A	P61163	Unconfirmed TB	Negative	-0.84	0.64		Male	Peru
C084	9.715112019	ARF3	P61204	Unconfirmed TB	Negative	-0.84	0.64		Male	Peru
C084	9.620388135	RAP1B	P61224	Unconfirmed TB	Negative	-0.84	0.64		Male	Peru
C084	10.14156139	RAP2B	P61225	Unconfirmed TB	Negative	-0.84	0.64		Male	Peru
C084	10.9260115	HSPE1	P61604	Unconfirmed TB	Negative	-0.84	0.64		Male	Peru
C084	15.86846264	LYZ	P61626-19-148	Unconfirmed TB	Negative	-0.84	0.64		Male	Peru
C084	9.435937208	B2M	P61769	Unconfirmed TB	Negative	-0.84	0.64		Male	Peru
C084	9.284478345	B2M	P61769-21-119	Unconfirmed TB	Negative	-0.84	0.64		Male	Peru
C084	10.54963435	HNRNPK	P61978	Unconfirmed TB	Negative	-0.84	0.64		Male	Peru
C084	9.143943742	YWHAG	P61981	Unconfirmed TB	Negative	-0.84	0.64		Male	Peru
C084	9.486299549	YWHAE	P62258	Unconfirmed TB	Negative	-0.84	0.64		Male	Peru
C084	9.173576611	RPS13	P62277	Unconfirmed TB	Negative	-0.84	0.64		Male	Peru
C084	9.794085826	TMSB4X	P62328	Unconfirmed TB	Negative	-0.84	0.64		Male	Peru
C084	9.544926606	PSMC6	P62333	Unconfirmed TB	Negative	-0.84	0.64		Male	Peru
C084	13.89395756	RPS6	P62753	Unconfirmed TB	Negative	-0.84	0.64		Male	Peru
C084	10.50459577	H4C1	P62805	Unconfirmed TB	Negative	-0.84	0.64		Male	Peru
C084	9.278136662	RAB1A	P62820	Unconfirmed TB	Negative	-0.84	0.64		Male	Peru
C084	9.616263947	RAN	P62826	Unconfirmed TB	Negative	-0.84	0.64		Male	Peru
C084	9.992342109	GNB1	P62873	Unconfirmed TB	Negative	-0.84	0.64		Male	Peru
C084	9.543336914	RPL10A	P62906	Unconfirmed TB	Negative	-0.84	0.64		Male	Peru
C084	10.11767126	PPIA	P62937	Unconfirmed TB	Negative	-0.84	0.64		Male	Peru
C084	9.293819146	PPIA	P62937-1-165	Unconfirmed TB	Negative	-0.84	0.64		Male	Peru
C084	14.25518837	RPS27A	P62979	Unconfirmed TB	Negative	-0.84	0.64		Male	Peru
C084	10.03933866	AP2B1	P63010	Unconfirmed TB	Negative	-0.84	0.64		Male	Peru
C084	9.478967839	YWHAZ	P63104	Unconfirmed TB	Negative	-0.84	0.64		Male	Peru
C084	8.751838112	EIF5A	P63241	Unconfirmed TB	Negative	-0.84	0.64		Male	Peru
C084	10.10387093	ACTG1	P63261	Unconfirmed TB	Negative	-0.84	0.64		Male	Peru
C084	9.560192957	TPM4	P67936	Unconfirmed TB	Negative	-0.84	0.64		Male	Peru
C084	10.450512	ACTC1	P68032	Unconfirmed TB	Negative	-0.84	0.64		Male	Peru
C084	9.80202139	EEF1A1	P68104	Unconfirmed TB	Negative	-0.84	0.64		Male	Peru
C084	9.837951458	TUBA1B	P68363	Unconfirmed TB	Negative	-0.84	0.64		Male	Peru
C084	9.722212396	TUBA4A	P68366	Unconfirmed TB	Negative	-0.84	0.64		Male	Peru
C084	9.576112152	TUBB4B	P68371	Unconfirmed TB	Negative	-0.84	0.64		Male	Peru
C084	11.2243298	HBB	P68871	Unconfirmed TB	Negative	-0.84	0.64		Male	Peru
C084	9.704817521	HBG2	P69892	Unconfirmed TB	Negative	-0.84	0.64		Male	Peru
C084	11.01150839	HBA1	P69905	Unconfirmed TB	Negative	-0.84	0.64		Male	Peru
C084	9.435219796	CCT2	P78371	Unconfirmed TB	Negative	-0.84	0.64		Male	Peru
C084	9.787173439	GSTO1	P78417	Unconfirmed TB	Negative	-0.84	0.64		Male	Peru
C084	12.52424845	GPLD1	P80108	Unconfirmed TB	Negative	-0.84	0.64		Male	Peru
C084	10.07892193	S100A12	P80511	Unconfirmed TB	Negative	-0.84	0.64		Male	Peru
C084	11.27637164	IGLV3-21	P80748	Unconfirmed TB	Negative	-0.84	0.64		Male	Peru
C084	9.551623063	HSPG2	P98160	Unconfirmed TB	Negative	-0.84	0.64		Male	Peru
C084	12.36466412	CYCS	P99999	Unconfirmed TB	Negative	-0.84	0.64		Male	Peru
C084	13.05824851	Rv3404c	P9WKZ3	Unconfirmed TB	Negative	-0.84	0.64		Male	Peru
C084	9.827507386	atpA	P9WPU7	Unconfirmed TB	Negative	-0.84	0.64		Male	Peru
C084	10.19447448	MPP1	Q00013	Unconfirmed TB	Negative	-0.84	0.64		Male	Peru
C084	9.875853669	CLTC	Q00610	Unconfirmed TB	Negative	-0.84	0.64		Male	Peru
C084	10.2900196	CAP1	Q01518	Unconfirmed TB	Negative	-0.84	0.64		Male	Peru
C084	9.95599549	PFKP	Q01813	Unconfirmed TB	Negative	-0.84	0.64		Male	Peru
C084	8.679446315	GUCY1B1	Q02153	Unconfirmed TB	Negative	-0.84	0.64		Male	Peru
C084	10.15187567	PLGLB1	Q02325	Unconfirmed TB	Negative	-0.84	0.64		Male	Peru
C084	9.706449993	NUCB1	Q02818	Unconfirmed TB	Negative	-0.84	0.64		Male	Peru
C084	10.51251434	CFHR3	Q02985	Unconfirmed TB	Negative	-0.84	0.64		Male	Peru
C084	9.681808223	CFHR1	Q03591	Unconfirmed TB	Negative	-0.84	0.64		Male	Peru
C084	11.74699382	HGFAC	Q04756	Unconfirmed TB	Negative	-0.84	0.64		Male	Peru
C084	9.50008632	GLO1	Q04760	Unconfirmed TB	Negative	-0.84	0.64		Male	Peru
C084	9.549639407	YWHAH	Q04917	Unconfirmed TB	Negative	-0.84	0.64		Male	Peru
C084	9.508737866	PRKCD	Q05655	Unconfirmed TB	Negative	-0.84	0.64		Male	Peru
C084	9.588755325	CALD1	Q05682	Unconfirmed TB	Negative	-0.84	0.64		Male	Peru
C084	13.00580005	ITIH3	Q06033	Unconfirmed TB	Negative	-0.84	0.64		Male	Peru
C084	10.05544953	ITIH3	Q06033-35-651	Unconfirmed TB	Negative	-0.84	0.64		Male	Peru
C084	9.300545736	PSME1	Q06323	Unconfirmed TB	Negative	-0.84	0.64		Male	Peru
C084	10.4188886	FMOD	Q06828	Unconfirmed TB	Negative	-0.84	0.64		Male	Peru
C084	10.31226396	PRDX1	Q06830	Unconfirmed TB	Negative	-0.84	0.64		Male	Peru
C084	9.451123457	KLC1	Q07866	Unconfirmed TB	Negative	-0.84	0.64		Male	Peru
C084	9.928422175	LRP1	Q07954	Unconfirmed TB	Negative	-0.84	0.64		Male	Peru
C084	11.02368681	LGALS3BP	Q08380	Unconfirmed TB	Negative	-0.84	0.64		Male	Peru
C084	10.57062349	FGL1	Q08830	Unconfirmed TB	Negative	-0.84	0.64		Male	Peru
C084	9.871939997	nrp	Q10896	Unconfirmed TB	Negative	-0.84	0.64		Male	Peru
C084	9.980716254	EFEMP1	Q12805	Unconfirmed TB	Negative	-0.84	0.64		Male	Peru
C084	11.73055719	EFEMP1	Q12805-18-493	Unconfirmed TB	Negative	-0.84	0.64		Male	Peru
C084	11.1558166	CNTN1	Q12860	Unconfirmed TB	Negative	-0.84	0.64		Male	Peru
C084	9.805781232	SPP2	Q13103	Unconfirmed TB	Negative	-0.84	0.64		Male	Peru
C084	9.860969352	MMRN1	Q13201	Unconfirmed TB	Negative	-0.84	0.64		Male	Peru
C084	9.800113451	SELENBP1	Q13228	Unconfirmed TB	Negative	-0.84	0.64		Male	Peru
C084	11.52272489	SEMA3F	Q13275	Unconfirmed TB	Negative	-0.84	0.64		Male	Peru
C084	9.846708755	ILK	Q13418	Unconfirmed TB	Negative	-0.84	0.64		Male	Peru
C084	9.932035244	DCTN2	Q13561	Unconfirmed TB	Negative	-0.84	0.64		Male	Peru
C084	13.7359396	IQGAP2	Q13576	Unconfirmed TB	Negative	-0.84	0.64		Male	Peru
C084	9.862025798	STIM1	Q13586	Unconfirmed TB	Negative	-0.84	0.64		Male	Peru
C084	10.4240573	FHL1	Q13642	Unconfirmed TB	Negative	-0.84	0.64		Male	Peru
C084	13.2960105	APOF	Q13790	Unconfirmed TB	Negative	-0.84	0.64		Male	Peru
C084	10.43657509	ENPP2	Q13822	Unconfirmed TB	Negative	-0.84	0.64		Male	Peru
C084	10.06227906	DSG2	Q14126	Unconfirmed TB	Negative	-0.84	0.64		Male	Peru
C084	9.990625685	SEPTIN6	Q14141	Unconfirmed TB	Negative	-0.84	0.64		Male	Peru
C084	9.427828714	DCTN1	Q14203	Unconfirmed TB	Negative	-0.84	0.64		Male	Peru
C084	9.358481466	DYNC1H1	Q14204	Unconfirmed TB	Negative	-0.84	0.64		Male	Peru
C084	9.823443624	CTTN	Q14247	Unconfirmed TB	Negative	-0.84	0.64		Male	Peru
C084	9.285164657	FLOT2	Q14254	Unconfirmed TB	Negative	-0.84	0.64		Male	Peru
C084	9.549404768	FGL2	Q14314	Unconfirmed TB	Negative	-0.84	0.64		Male	Peru
C084	10.69797982	SPARCL1	Q14515	Unconfirmed TB	Negative	-0.84	0.64		Male	Peru
C084	11.22056959	HABP2	Q14520	Unconfirmed TB	Negative	-0.84	0.64		Male	Peru
C084	12.81575523	ITIH4	Q14624	Unconfirmed TB	Negative	-0.84	0.64		Male	Peru
C084	11.40235434	ITIH4	Q14624-29-661	Unconfirmed TB	Negative	-0.84	0.64		Male	Peru
C084	10.01746503	ITIH4	Q14624-689-930	Unconfirmed TB	Negative	-0.84	0.64		Male	Peru
C084	9.580197923	GANAB	Q14697	Unconfirmed TB	Negative	-0.84	0.64		Male	Peru
C084	9.52847839	LTBP1	Q14766	Unconfirmed TB	Negative	-0.84	0.64		Male	Peru
C084	9.689556131	KPNB1	Q14974	Unconfirmed TB	Negative	-0.84	0.64		Male	Peru
C084	9.977933432	SEPTIN2	Q15019	Unconfirmed TB	Negative	-0.84	0.64		Male	Peru
C084	10.32053453	POSTN	Q15063	Unconfirmed TB	Negative	-0.84	0.64		Male	Peru
C084	9.637784168	PDIA6	Q15084	Unconfirmed TB	Negative	-0.84	0.64		Male	Peru
C084	10.63472696	PCOLCE	Q15113	Unconfirmed TB	Negative	-0.84	0.64		Male	Peru
C084	11.13813469	PON3	Q15166	Unconfirmed TB	Negative	-0.84	0.64		Male	Peru
C084	9.96880459	PCBP1	Q15365	Unconfirmed TB	Negative	-0.84	0.64		Male	Peru
C084	9.964068057	PCBP2	Q15366	Unconfirmed TB	Negative	-0.84	0.64		Male	Peru
C084	9.529608825	RSU1	Q15404	Unconfirmed TB	Negative	-0.84	0.64		Male	Peru
C084	10.70669717	FCN2	Q15485	Unconfirmed TB	Negative	-0.84	0.64		Male	Peru
C084	10.46427686	TGFBI	Q15582	Unconfirmed TB	Negative	-0.84	0.64		Male	Peru
C084	8.827552765	MAPRE1	Q15691	Unconfirmed TB	Negative	-0.84	0.64		Male	Peru
C084	10.09544369	CD226	Q15762	Unconfirmed TB	Negative	-0.84	0.64		Male	Peru
C084	9.426530599	STXBP2	Q15833	Unconfirmed TB	Negative	-0.84	0.64		Male	Peru
C084	9.730527877	ZYX	Q15942	Unconfirmed TB	Negative	-0.84	0.64		Male	Peru
C084	9.996695924	SEPTIN7	Q16181	Unconfirmed TB	Negative	-0.84	0.64		Male	Peru
C084	11.98416994	ECM1	Q16610	Unconfirmed TB	Negative	-0.84	0.64		Male	Peru
C084	9.747435968	DBN1	Q16643	Unconfirmed TB	Negative	-0.84	0.64		Male	Peru
C084	10.01843374	MAN2A1	Q16706	Unconfirmed TB	Negative	-0.84	0.64		Male	Peru
C084	11.30424259	AOC3	Q16853	Unconfirmed TB	Negative	-0.84	0.64		Male	Peru
C084	9.727140336	IMMT	Q16891	Unconfirmed TB	Negative	-0.84	0.64		Male	Peru
C084	9.245324176	INF2	Q27J81	Unconfirmed TB	Negative	-0.84	0.64		Male	Peru
C084	10.09275374	DDI2	Q5TDH0	Unconfirmed TB	Negative	-0.84	0.64		Male	Peru
C084	14.16564129	ZFYVE26	Q68DK2	Unconfirmed TB	Negative	-0.84	0.64		Male	Peru
C084	10.26763538	VASN	Q6EMK4	Unconfirmed TB	Negative	-0.84	0.64		Male	Peru
C084	12.37813631	VASN	Q6EMK4-24-673	Unconfirmed TB	Negative	-0.84	0.64		Male	Peru
C084	10.18300807	LAIR1	Q6GTX8	Unconfirmed TB	Negative	-0.84	0.64		Male	Peru
C084	10.04883705	LAMTOR1	Q6IAA8	Unconfirmed TB	Negative	-0.84	0.64		Male	Peru
C084	9.9839136	TWF2	Q6IBS0	Unconfirmed TB	Negative	-0.84	0.64		Male	Peru
C084	19.41602229	FAHD1	Q6P587	Unconfirmed TB	Negative	-0.84	0.64		Male	Peru
C084	10.44858034	PLXDC2	Q6UX71	Unconfirmed TB	Negative	-0.84	0.64		Male	Peru
C084	10.41272557	PI16	Q6UXB8	Unconfirmed TB	Negative	-0.84	0.64		Male	Peru
C084	9.749527383	CD109	Q6YHK3	Unconfirmed TB	Negative	-0.84	0.64		Male	Peru
C084	8.956860538	UNC13D	Q70J99	Unconfirmed TB	Negative	-0.84	0.64		Male	Peru
C084	10.30382806	TUBA1A	Q71U36	Unconfirmed TB	Negative	-0.84	0.64		Male	Peru
C084	12.22903364	ADAMTS13	Q76LX8	Unconfirmed TB	Negative	-0.84	0.64		Male	Peru
C084	9.380036787	DOK3	Q7L591	Unconfirmed TB	Negative	-0.84	0.64		Male	Peru
C084	10.50248939	ABI3BP	Q7Z7G0	Unconfirmed TB	Negative	-0.84	0.64		Male	Peru
C084	9.735562995	MEGF8	Q7Z7M0	Unconfirmed TB	Negative	-0.84	0.64		Male	Peru
C084	10.51831897	SERPINA11	Q86U17	Unconfirmed TB	Negative	-0.84	0.64		Male	Peru
C084	10.24965958	OAF	Q86UD1	Unconfirmed TB	Negative	-0.84	0.64		Male	Peru
C084	9.780669542	FERMT3	Q86UX7	Unconfirmed TB	Negative	-0.84	0.64		Male	Peru
C084	10.63174923	CD163	Q86VB7	Unconfirmed TB	Negative	-0.84	0.64		Male	Peru
C084	9.618787003	CAND1	Q86VP6	Unconfirmed TB	Negative	-0.84	0.64		Male	Peru
C084	10.01486348	TREML1	Q86YW5	Unconfirmed TB	Negative	-0.84	0.64		Male	Peru
C084	9.576115997	LILRA3	Q8N6C8	Unconfirmed TB	Negative	-0.84	0.64		Male	Peru
C084	9.089465569	GOLM1	Q8NBJ4	Unconfirmed TB	Negative	-0.84	0.64		Male	Peru
C084	10.33966225	PCYOX1L	Q8NBM8	Unconfirmed TB	Negative	-0.84	0.64		Male	Peru
C084	11.15727417	PCSK9	Q8NBP7	Unconfirmed TB	Negative	-0.84	0.64		Male	Peru
C084	10.55174152	TXNDC5	Q8NBS9	Unconfirmed TB	Negative	-0.84	0.64		Male	Peru
C084	10.17196825	ANGPTL6	Q8NI99	Unconfirmed TB	Negative	-0.84	0.64		Male	Peru
C084	9.574887574	PDCD6IP	Q8WUM4	Unconfirmed TB	Negative	-0.84	0.64		Male	Peru
C084	9.337017288	BRK1	Q8WUW1	Unconfirmed TB	Negative	-0.84	0.64		Male	Peru
C084	10.16217942	OIT3	Q8WWZ8	Unconfirmed TB	Negative	-0.84	0.64		Male	Peru
C084	10.48265354	MUC16	Q8WXI7	Unconfirmed TB	Negative	-0.84	0.64		Male	Peru
C084	12.07845603	TTN	Q8WZ42	Unconfirmed TB	Negative	-0.84	0.64		Male	Peru
C084	10.85984026	CFHR4	Q92496	Unconfirmed TB	Negative	-0.84	0.64		Male	Peru
C084	10.80611583	PRG4	Q92954	Unconfirmed TB	Negative	-0.84	0.64		Male	Peru
C084	9.946288024	ATP2A3	Q93084	Unconfirmed TB	Negative	-0.84	0.64		Male	Peru
C084	9.624346117	PDLIM5	Q96HC4	Unconfirmed TB	Negative	-0.84	0.64		Male	Peru
C084	11.15913365	CPB2	Q96IY4	Unconfirmed TB	Negative	-0.84	0.64		Male	Peru
C084	14.97285757	CPB2	Q96IY4-23-114	Unconfirmed TB	Negative	-0.84	0.64		Male	Peru
C084	10.52834918	CNDP1	Q96KN2	Unconfirmed TB	Negative	-0.84	0.64		Male	Peru
C084	11.46460999	PRAP1	Q96NZ9	Unconfirmed TB	Negative	-0.84	0.64		Male	Peru
C084	9.395754672	PRAP1	Q96NZ9-21-151	Unconfirmed TB	Negative	-0.84	0.64		Male	Peru
C084	11.15507112	PGLYRP2	Q96PD5	Unconfirmed TB	Negative	-0.84	0.64		Male	Peru
C084	9.622667445	PUS7	Q96PZ0	Unconfirmed TB	Negative	-0.84	0.64		Male	Peru
C084	9.344685396	VPS35	Q96QK1	Unconfirmed TB	Negative	-0.84	0.64		Male	Peru
C084	9.521598349	SCGB3A1	Q96QR1	Unconfirmed TB	Negative	-0.84	0.64		Male	Peru
C084	9.843332296	CNN2	Q99439	Unconfirmed TB	Negative	-0.84	0.64		Male	Peru
C084	9.860114791	PARK7	Q99497	Unconfirmed TB	Negative	-0.84	0.64		Male	Peru
C084	9.225484563	PHB2	Q99623	Unconfirmed TB	Negative	-0.84	0.64		Male	Peru
C084	10.35570467	OLFM1	Q99784	Unconfirmed TB	Negative	-0.84	0.64		Male	Peru
C084	9.851514148	CCT7	Q99832	Unconfirmed TB	Negative	-0.84	0.64		Male	Peru
C084	10.52658041	RARRES2	Q99969	Unconfirmed TB	Negative	-0.84	0.64		Male	Peru
C084	9.389680184	CORO1B	Q9BR76	Unconfirmed TB	Negative	-0.84	0.64		Male	Peru
C084	9.869489128	ESYT1	Q9BSJ8	Unconfirmed TB	Negative	-0.84	0.64		Male	Peru
C084	9.364353515	FUCA2	Q9BTY2	Unconfirmed TB	Negative	-0.84	0.64		Male	Peru
C084	10.41864607	PDCD10	Q9BUL8	Unconfirmed TB	Negative	-0.84	0.64		Male	Peru
C084	10.76946429	COLEC11	Q9BWP8	Unconfirmed TB	Negative	-0.84	0.64		Male	Peru
C084	9.957846677	CFHR5	Q9BXR6	Unconfirmed TB	Negative	-0.84	0.64		Male	Peru
C084	11.61922083	CRNKL1	Q9BZJ0	Unconfirmed TB	Negative	-0.84	0.64		Male	Peru
C084	8.880650252	RTN4R	Q9BZR6	Unconfirmed TB	Negative	-0.84	0.64		Male	Peru
C084	9.474268378	TOLLIP	Q9H0E2	Unconfirmed TB	Negative	-0.84	0.64		Male	Peru
C084	9.910698906	RAB1B	Q9H0U4	Unconfirmed TB	Negative	-0.84	0.64		Male	Peru
C084	9.847036644	SH3BGRL3	Q9H299	Unconfirmed TB	Negative	-0.84	0.64		Male	Peru
C084	17.22394256	RNPEP	Q9H4A4	Unconfirmed TB	Negative	-0.84	0.64		Male	Peru
C084	9.826751909	RNPEP	Q9H4A4-2-650	Unconfirmed TB	Negative	-0.84	0.64		Male	Peru
C084	10.20237872	DPEP2	Q9H4A9	Unconfirmed TB	Negative	-0.84	0.64		Male	Peru
C084	9.806309879	TUBB1	Q9H4B7	Unconfirmed TB	Negative	-0.84	0.64		Male	Peru
C084	10.00999458	PLEKHA4	Q9H4M7	Unconfirmed TB	Negative	-0.84	0.64		Male	Peru
C084	9.732053961	EHD1	Q9H4M9	Unconfirmed TB	Negative	-0.84	0.64		Male	Peru
C084	10.07779629	RGCC	Q9H4X1	Unconfirmed TB	Negative	-0.84	0.64		Male	Peru
C084	9.336491779	PARVB	Q9HBI1	Unconfirmed TB	Negative	-0.84	0.64		Male	Peru
C084	10.32437487	APMAP	Q9HDC9	Unconfirmed TB	Negative	-0.84	0.64		Male	Peru
C084	9.177277963	VTA1	Q9NP79	Unconfirmed TB	Negative	-0.84	0.64		Male	Peru
C084	12.80762649	IL1RAP	Q9NPH3	Unconfirmed TB	Negative	-0.84	0.64		Male	Peru
C084	10.1002465	CRTAC1	Q9NQ79	Unconfirmed TB	Negative	-0.84	0.64		Male	Peru
C084	9.296342317	RTN4	Q9NQC3	Unconfirmed TB	Negative	-0.84	0.64		Male	Peru
C084	8.868832757	XPNPEP1	Q9NQW7	Unconfirmed TB	Negative	-0.84	0.64		Male	Peru
C084	9.357935346	PDLIM7	Q9NR12	Unconfirmed TB	Negative	-0.84	0.64		Male	Peru
C084	9.663543472	SAR1A	Q9NR31	Unconfirmed TB	Negative	-0.84	0.64		Male	Peru
C084	8.579186665	ATG3	Q9NT62	Unconfirmed TB	Negative	-0.84	0.64		Male	Peru
C084	10.32143163	OLA1	Q9NTK5	Unconfirmed TB	Negative	-0.84	0.64		Male	Peru
C084	18.04495858	CBLN4	Q9NTU7	Unconfirmed TB	Negative	-0.84	0.64		Male	Peru
C084	9.391476013	ARL8B	Q9NVJ2	Unconfirmed TB	Negative	-0.84	0.64		Male	Peru
C084	9.398003404	TUBA8	Q9NY65	Unconfirmed TB	Negative	-0.84	0.64		Male	Peru
C084	10.29477341	ERAP1	Q9NZ08	Unconfirmed TB	Negative	-0.84	0.64		Male	Peru
C084	10.2902725	ADA2	Q9NZK5	Unconfirmed TB	Negative	-0.84	0.64		Male	Peru
C084	11.48321622	C1RL	Q9NZP8	Unconfirmed TB	Negative	-0.84	0.64		Male	Peru
C084	10.71904419	C1RL	Q9NZP8-36-487	Unconfirmed TB	Negative	-0.84	0.64		Male	Peru
C084	9.741437731	ABRACL	Q9P1F3	Unconfirmed TB	Negative	-0.84	0.64		Male	Peru
C084	9.588843822	BIN2	Q9UBW5	Unconfirmed TB	Negative	-0.84	0.64		Male	Peru
C084	9.977812832	FBLN5	Q9UBX5	Unconfirmed TB	Negative	-0.84	0.64		Male	Peru
C084	11.66889896	FETUB	Q9UGM5	Unconfirmed TB	Negative	-0.84	0.64		Male	Peru
C084	10.52930664	PCYOX1	Q9UHG3	Unconfirmed TB	Negative	-0.84	0.64		Male	Peru
C084	13.39495827	DDX20	Q9UHI6	Unconfirmed TB	Negative	-0.84	0.64		Male	Peru
C084	9.765092316	DBNL	Q9UJU6	Unconfirmed TB	Negative	-0.84	0.64		Male	Peru
C084	11.66263614	SERPINA10	Q9UK55	Unconfirmed TB	Negative	-0.84	0.64		Male	Peru
C084	9.726160967	PSME2	Q9UL46	Unconfirmed TB	Negative	-0.84	0.64		Male	Peru
C084	11.30241756	TRPC5	Q9UL62	Unconfirmed TB	Negative	-0.84	0.64		Male	Peru
C084	10.84946485	HEG1	Q9ULI3	Unconfirmed TB	Negative	-0.84	0.64		Male	Peru
C084	9.645466705	CORO1C	Q9ULV4	Unconfirmed TB	Negative	-0.84	0.64		Male	Peru
C084	10.74498886	MINPP1	Q9UNW1	Unconfirmed TB	Negative	-0.84	0.64		Male	Peru
C084	10.00168797	RUVBL2	Q9Y230	Unconfirmed TB	Negative	-0.84	0.64		Male	Peru
C084	9.874453693	RUVBL1	Q9Y265	Unconfirmed TB	Negative	-0.84	0.64		Male	Peru
C084	9.749456596	TLN1	Q9Y490	Unconfirmed TB	Negative	-0.84	0.64		Male	Peru
C084	19.77790454	MYO5A	Q9Y4I1	Unconfirmed TB	Negative	-0.84	0.64		Male	Peru
C084	11.57717199	HYOU1	Q9Y4L1	Unconfirmed TB	Negative	-0.84	0.64		Male	Peru
C084	11.0860956	SUPT16H	Q9Y5B9	Unconfirmed TB	Negative	-0.84	0.64		Male	Peru
C084	9.788871985	ANGPTL3	Q9Y5C1	Unconfirmed TB	Negative	-0.84	0.64		Male	Peru
C084	9.535165692	COPG1	Q9Y678	Unconfirmed TB	Negative	-0.84	0.64		Male	Peru
C084	9.839405735	FCGBP	Q9Y6R7	Unconfirmed TB	Negative	-0.84	0.64		Male	Peru
C084	10.95543921	FCGBP	Q9Y6R7-24-5405	Unconfirmed TB	Negative	-0.84	0.64		Male	Peru
C084	10.83303934	COLEC10	Q9Y6Z7	Unconfirmed TB	Negative	-0.84	0.64		Male	Peru
C085	14.36836017	IGLV8-61	A0A075B6I0	Confirmed TB	Negative	-0.5	0.69		Male	Peru
C085	11.6917325	IGLV5-37	A0A075B6J1-20-123	Confirmed TB	Negative	-0.5	0.69		Male	Peru
C085	11.50090288	IGLV2-18	A0A075B6J9	Confirmed TB	Negative	-0.5	0.69		Male	Peru
C085	9.340035853	IGLV3-12	A0A075B6K2	Confirmed TB	Negative	-0.5	0.69		Male	Peru
C085	11.71670647	IGLV3-10	A0A075B6K4	Confirmed TB	Negative	-0.5	0.69		Male	Peru
C085	9.21626523	IGLV3-10	A0A075B6K4-20-115	Confirmed TB	Negative	-0.5	0.69		Male	Peru
C085	9.587370157	IGLV3-9	A0A075B6K5	Confirmed TB	Negative	-0.5	0.69		Male	Peru
C085	17.36302162	IGKV2-28	A0A075B6P5-20-120	Confirmed TB	Negative	-0.5	0.69		Male	Peru
C085	11.67394114	IGHV3-64	A0A075B6Q5	Confirmed TB	Negative	-0.5	0.69		Male	Peru
C085	12.79750287	IGKV2D-24	A0A075B6R9	Confirmed TB	Negative	-0.5	0.69		Male	Peru
C085	10.0490627	IGKV1D-17	A0A075B6S4-23-117	Confirmed TB	Negative	-0.5	0.69		Male	Peru
C085	10.20278594	IGKV1-27	A0A075B6S5	Confirmed TB	Negative	-0.5	0.69		Male	Peru
C085	14.71080199	IGKV1-37	A0A075B6S9-23-117	Confirmed TB	Negative	-0.5	0.69		Male	Peru
C085	9.456746495	IGKV3D-15	A0A087WSY6	Confirmed TB	Negative	-0.5	0.69		Male	Peru
C085	12.81944998	IGKV3D-15	A0A087WSY6-21-115	Confirmed TB	Negative	-0.5	0.69		Male	Peru
C085	10.33177921	IGKV2-40	A0A087WW87	Confirmed TB	Negative	-0.5	0.69		Male	Peru
C085	12.6057858	IGHV3-49	A0A0A0MS15	Confirmed TB	Negative	-0.5	0.69		Male	Peru
C085	10.87288062	IGHV3-49	A0A0A0MS15-20-119	Confirmed TB	Negative	-0.5	0.69		Male	Peru
C085	9.387243096	IGKV6D-21	A0A0A0MT36	Confirmed TB	Negative	-0.5	0.69		Male	Peru
C085	14.19311117	IGLV1-36	A0A0B4J1U3	Confirmed TB	Negative	-0.5	0.69		Male	Peru
C085	11.05505045	IGHV3-15	A0A0B4J1V0	Confirmed TB	Negative	-0.5	0.69		Male	Peru
C085	14.30537497	IGHV3-15	A0A0B4J1V0-20-119	Confirmed TB	Negative	-0.5	0.69		Male	Peru
C085	10.73584275	IGHV2-26	A0A0B4J1V2	Confirmed TB	Negative	-0.5	0.69		Male	Peru
C085	12.41009575	IGHV3-73	A0A0B4J1V6	Confirmed TB	Negative	-0.5	0.69		Male	Peru
C085	14.89458446	IGHV3-73	A0A0B4J1V6-20-119	Confirmed TB	Negative	-0.5	0.69		Male	Peru
C085	8.776774559	IGHV3-74	A0A0B4J1X5	Confirmed TB	Negative	-0.5	0.69		Male	Peru
C085	12.34637743	IGHV3-43	A0A0B4J1X8-20-118	Confirmed TB	Negative	-0.5	0.69		Male	Peru
C085	9.222536229	IGLV9-49	A0A0B4J1Y8	Confirmed TB	Negative	-0.5	0.69		Male	Peru
C085	10.02538345	IGLV9-49	A0A0B4J1Y8-20-123	Confirmed TB	Negative	-0.5	0.69		Male	Peru
C085	9.365770145	IGHV3-72	A0A0B4J1Y9	Confirmed TB	Negative	-0.5	0.69		Male	Peru
C085	11.01067545	IGKV1D-13	A0A0B4J2D9-23-117	Confirmed TB	Negative	-0.5	0.69		Male	Peru
C085	13.47880274	IGHV1-69D	A0A0B4J2H0	Confirmed TB	Negative	-0.5	0.69		Male	Peru
C085	12.14255835	IGKV6-21	A0A0C4DH24-20-114	Confirmed TB	Negative	-0.5	0.69		Male	Peru
C085	12.34518816	IGKV3D-20	A0A0C4DH25-21-116	Confirmed TB	Negative	-0.5	0.69		Male	Peru
C085	10.96537257	IGHV1-3	A0A0C4DH29	Confirmed TB	Negative	-0.5	0.69		Male	Peru
C085	15.35800273	IGHV1-18	A0A0C4DH31	Confirmed TB	Negative	-0.5	0.69		Male	Peru
C085	10.80335975	IGHV3-20	A0A0C4DH32-20-117	Confirmed TB	Negative	-0.5	0.69		Male	Peru
C085	12.6206676	IGHV1-24	A0A0C4DH33-20-117	Confirmed TB	Negative	-0.5	0.69		Male	Peru
C085	12.06750337	IGHV4-28	A0A0C4DH34	Confirmed TB	Negative	-0.5	0.69		Male	Peru
C085	13.78549283	IGHV3-35	A0A0C4DH35	Confirmed TB	Negative	-0.5	0.69		Male	Peru
C085	11.09930178	IGHV3-38	A0A0C4DH36	Confirmed TB	Negative	-0.5	0.69		Male	Peru
C085	15.11913063	IGHV5-51	A0A0C4DH38	Confirmed TB	Negative	-0.5	0.69		Male	Peru
C085	12.66035414	IGHV5-51	A0A0C4DH38-20-117	Confirmed TB	Negative	-0.5	0.69		Male	Peru
C085	13.27212317	IGHV3-66	A0A0C4DH42-20-116	Confirmed TB	Negative	-0.5	0.69		Male	Peru
C085	10.48712725	IGHV2-70D	A0A0C4DH43	Confirmed TB	Negative	-0.5	0.69		Male	Peru
C085	13.66124458	IGKV3D-7	A0A0C4DH55-24-119	Confirmed TB	Negative	-0.5	0.69		Male	Peru
C085	14.90847677	IGKV1-9	A0A0C4DH69-23-117	Confirmed TB	Negative	-0.5	0.69		Male	Peru
C085	13.00195201	IGKV1-6	A0A0C4DH72-23-117	Confirmed TB	Negative	-0.5	0.69		Male	Peru
C085	16.41428322	IGKV1-12	A0A0C4DH73-23-117	Confirmed TB	Negative	-0.5	0.69		Male	Peru
C085	14.03574801	IGHV7-4-1	A0A0J9YVY3-20-117	Confirmed TB	Negative	-0.5	0.69		Male	Peru
C085	11.89244927	IGHV3-64D	A0A0J9YX35	Confirmed TB	Negative	-0.5	0.69		Male	Peru
C085	12.52207788	IGLL5	B9A064	Confirmed TB	Negative	-0.5	0.69		Male	Peru
C085	9.784991507	PDLIM1	O00151	Confirmed TB	Negative	-0.5	0.69		Male	Peru
C085	10.8248416	MASP2	O00187	Confirmed TB	Negative	-0.5	0.69		Male	Peru
C085	9.527586509	MASP2	O00187-16-686	Confirmed TB	Negative	-0.5	0.69		Male	Peru
C085	9.951857417	RAB27B	O00194	Confirmed TB	Negative	-0.5	0.69		Male	Peru
C085	8.77991571	PSMD11	O00231	Confirmed TB	Negative	-0.5	0.69		Male	Peru
C085	10.54126991	PSMD12	O00232	Confirmed TB	Negative	-0.5	0.69		Male	Peru
C085	9.297420842	CLIC1	O00299	Confirmed TB	Negative	-0.5	0.69		Male	Peru
C085	10.43883483	QSOX1	O00391	Confirmed TB	Negative	-0.5	0.69		Male	Peru
C085	9.154905142	IPO5	O00410	Confirmed TB	Negative	-0.5	0.69		Male	Peru
C085	9.350673351	DNM1L	O00429	Confirmed TB	Negative	-0.5	0.69		Male	Peru
C085	9.492023843	STK25	O00506	Confirmed TB	Negative	-0.5	0.69		Male	Peru
C085	10.06952824	CHL1	O00533	Confirmed TB	Negative	-0.5	0.69		Male	Peru
C085	9.810652547	CHL1	O00533-25-1208	Confirmed TB	Negative	-0.5	0.69		Male	Peru
C085	10.0551397	NRP1	O14786	Confirmed TB	Negative	-0.5	0.69		Male	Peru
C085	11.63475405	APOL1	O14791	Confirmed TB	Negative	-0.5	0.69		Male	Peru
C085	9.351354479	PSMA7	O14818	Confirmed TB	Negative	-0.5	0.69		Male	Peru
C085	9.507740396	MYL12B	O14950	Confirmed TB	Negative	-0.5	0.69		Male	Peru
C085	9.570167654	XPO1	O14980	Confirmed TB	Negative	-0.5	0.69		Male	Peru
C085	9.807489255	ARPC1B	O15143	Confirmed TB	Negative	-0.5	0.69		Male	Peru
C085	16.82490724	ARPC2	O15144	Confirmed TB	Negative	-0.5	0.69		Male	Peru
C085	9.078864641	ARPC3	O15145	Confirmed TB	Negative	-0.5	0.69		Male	Peru
C085	9.859565756	ARPC5	O15511	Confirmed TB	Negative	-0.5	0.69		Male	Peru
C085	12.6895986	EIF4G3	O43432	Confirmed TB	Negative	-0.5	0.69		Male	Peru
C085	9.762743216	ACTN4	O43707	Confirmed TB	Negative	-0.5	0.69		Male	Peru
C085	11.26465929	CD5L	O43866	Confirmed TB	Negative	-0.5	0.69		Male	Peru
C085	10.27728699	CD5L	O43866-20-347	Confirmed TB	Negative	-0.5	0.69		Male	Peru
C085	10.29613969	PLIN3	O60664	Confirmed TB	Negative	-0.5	0.69		Male	Peru
C085	11.86377788	H2BC12	O60814	Confirmed TB	Negative	-0.5	0.69		Male	Peru
C085	10.09421413	FCGR3B	O75015	Confirmed TB	Negative	-0.5	0.69		Male	Peru
C085	10.05646191	FCGR3B	O75015-17-200	Confirmed TB	Negative	-0.5	0.69		Male	Peru
C085	9.278905892	WDR1	O75083	Confirmed TB	Negative	-0.5	0.69		Male	Peru
C085	11.08350521	ICOSLG	O75144	Confirmed TB	Negative	-0.5	0.69		Male	Peru
C085	9.523858582	CS	O75390	Confirmed TB	Negative	-0.5	0.69		Male	Peru
C085	9.416260642	SEC22B	O75396	Confirmed TB	Negative	-0.5	0.69		Male	Peru
C085	8.525744561	SKAP2	O75563	Confirmed TB	Negative	-0.5	0.69		Male	Peru
C085	12.13780668	FCN3	O75636	Confirmed TB	Negative	-0.5	0.69		Male	Peru
C085	9.58726744	ZMPSTE24	O75844	Confirmed TB	Negative	-0.5	0.69		Male	Peru
C085	8.187885932	IDH1	O75874	Confirmed TB	Negative	-0.5	0.69		Male	Peru
C085	10.72325678	ATRN	O75882	Confirmed TB	Negative	-0.5	0.69		Male	Peru
C085	9.89036326	ARL6IP5	O75915	Confirmed TB	Negative	-0.5	0.69		Male	Peru
C085	12.81298107	APOM	O95445	Confirmed TB	Negative	-0.5	0.69		Male	Peru
C085	9.688398887	PARN	O95453	Confirmed TB	Negative	-0.5	0.69		Male	Peru
C085	8.865646746	H6PD	O95479	Confirmed TB	Negative	-0.5	0.69		Male	Peru
C085	9.657862848	VNN1	O95497	Confirmed TB	Negative	-0.5	0.69		Male	Peru
C085	9.007315083	AP2A1	O95782	Confirmed TB	Negative	-0.5	0.69		Male	Peru
C085	9.426941123	CAVIN2	O95810	Confirmed TB	Negative	-0.5	0.69		Male	Peru
C085	10.45204462	LDHA	P00338	Confirmed TB	Negative	-0.5	0.69		Male	Peru
C085	9.706778024	ALDH1A1	P00352	Confirmed TB	Negative	-0.5	0.69		Male	Peru
C085	8.890584301	GLUD1	P00367	Confirmed TB	Negative	-0.5	0.69		Male	Peru
C085	9.700162591	CYB5R3	P00387	Confirmed TB	Negative	-0.5	0.69		Male	Peru
C085	12.81574196	CP	P00450	Confirmed TB	Negative	-0.5	0.69		Male	Peru
C085	9.747014554	CP	P00450-20-1065	Confirmed TB	Negative	-0.5	0.69		Male	Peru
C085	11.36624144	F13A1	P00488	Confirmed TB	Negative	-0.5	0.69		Male	Peru
C085	9.506997195	PNP	P00491	Confirmed TB	Negative	-0.5	0.69		Male	Peru
C085	9.740179381	HPRT1	P00492	Confirmed TB	Negative	-0.5	0.69		Male	Peru
C085	9.930087192	PGK1	P00558	Confirmed TB	Negative	-0.5	0.69		Male	Peru
C085	10.14693504	AK1	P00568	Confirmed TB	Negative	-0.5	0.69		Male	Peru
C085	12.73363897	F2	P00734	Confirmed TB	Negative	-0.5	0.69		Male	Peru
C085	9.099002515	F2	P00734-364-622	Confirmed TB	Negative	-0.5	0.69		Male	Peru
C085	9.491249365	F2	P00734-44-622	Confirmed TB	Negative	-0.5	0.69		Male	Peru
C085	11.29868525	C1R	P00736	Confirmed TB	Negative	-0.5	0.69		Male	Peru
C085	13.87120934	HP	P00738	Confirmed TB	Negative	-0.5	0.69		Male	Peru
C085	9.510477821	HP	P00738-162-406	Confirmed TB	Negative	-0.5	0.69		Male	Peru
C085	12.75181985	HP	P00738-19-406	Confirmed TB	Negative	-0.5	0.69		Male	Peru
C085	11.11389093	HPR	P00739	Confirmed TB	Negative	-0.5	0.69		Male	Peru
C085	11.20985321	F9	P00740	Confirmed TB	Negative	-0.5	0.69		Male	Peru
C085	12.69640515	F10	P00742	Confirmed TB	Negative	-0.5	0.69		Male	Peru
C085	10.97880432	CFD	P00746	Confirmed TB	Negative	-0.5	0.69		Male	Peru
C085	12.52946028	PLG	P00747	Confirmed TB	Negative	-0.5	0.69		Male	Peru
C085	11.18745571	PLG	P00747-20-810	Confirmed TB	Negative	-0.5	0.69		Male	Peru
C085	11.46849366	F12	P00748	Confirmed TB	Negative	-0.5	0.69		Male	Peru
C085	12.87988912	CFB	P00751	Confirmed TB	Negative	-0.5	0.69		Male	Peru
C085	9.277178966	CFB	P00751-26-764	Confirmed TB	Negative	-0.5	0.69		Male	Peru
C085	9.094157316	CA1	P00915	Confirmed TB	Negative	-0.5	0.69		Male	Peru
C085	9.366761539	CA2	P00918	Confirmed TB	Negative	-0.5	0.69		Male	Peru
C085	13.36855009	SERPINC1	P01008	Confirmed TB	Negative	-0.5	0.69		Male	Peru
C085	12.79676726	SERPINC1	P01008-33-464	Confirmed TB	Negative	-0.5	0.69		Male	Peru
C085	12.43356954	SERPINA1	P01009	Confirmed TB	Negative	-0.5	0.69		Male	Peru
C085	11.09489308	SERPINA1	P01009-25-418	Confirmed TB	Negative	-0.5	0.69		Male	Peru
C085	12.72838447	SERPINA1	P01009-375-418	Confirmed TB	Negative	-0.5	0.69		Male	Peru
C085	12.03732634	SERPINA3	P01011	Confirmed TB	Negative	-0.5	0.69		Male	Peru
C085	13.13513146	SERPINA3	P01011-26-423	Confirmed TB	Negative	-0.5	0.69		Male	Peru
C085	12.25824076	AGT	P01019	Confirmed TB	Negative	-0.5	0.69		Male	Peru
C085	13.72616169	A2M	P01023	Confirmed TB	Negative	-0.5	0.69		Male	Peru
C085	12.48965569	A2M	P01023-24-1474	Confirmed TB	Negative	-0.5	0.69		Male	Peru
C085	13.06629419	C3	P01024	Confirmed TB	Negative	-0.5	0.69		Male	Peru
C085	11.67118363	C3	P01024-23-1663	Confirmed TB	Negative	-0.5	0.69		Male	Peru
C085	12.02456901	C5	P01031	Confirmed TB	Negative	-0.5	0.69		Male	Peru
C085	12.73276581	TIMP1	P01033-24-207	Confirmed TB	Negative	-0.5	0.69		Male	Peru
C085	11.68528388	CST3	P01034	Confirmed TB	Negative	-0.5	0.69		Male	Peru
C085	12.31074583	KNG1	P01042	Confirmed TB	Negative	-0.5	0.69		Male	Peru
C085	9.67699127	TGFB1	P01137	Confirmed TB	Negative	-0.5	0.69		Male	Peru
C085	13.09248128	IGF2	P01344	Confirmed TB	Negative	-0.5	0.69		Male	Peru
C085	10.32461423	IGF2	P01344-25-91	Confirmed TB	Negative	-0.5	0.69		Male	Peru
C085	13.10983857	JCHAIN	P01591	Confirmed TB	Negative	-0.5	0.69		Male	Peru
C085	10.03533696	JCHAIN	P01591-23-159	Confirmed TB	Negative	-0.5	0.69		Male	Peru
C085	14.56036338	IGKV1D-33	P01593	Confirmed TB	Negative	-0.5	0.69		Male	Peru
C085	17.74587525	IGKV1D-33	P01593-23-117	Confirmed TB	Negative	-0.5	0.69		Male	Peru
C085	12.16764907	IGKV1-39	P01597	Confirmed TB	Negative	-0.5	0.69		Male	Peru
C085	11.28555826	IGKV1-17	P01599	Confirmed TB	Negative	-0.5	0.69		Male	Peru
C085	11.23506358	IGKV1-5	P01602	Confirmed TB	Negative	-0.5	0.69		Male	Peru
C085	11.43058477	IGKV1-5	P01602-23-117	Confirmed TB	Negative	-0.5	0.69		Male	Peru
C085	10.92356288	IGKV3-20	P01619	Confirmed TB	Negative	-0.5	0.69		Male	Peru
C085	16.83735134	IGKV3-20	P01619-21-116	Confirmed TB	Negative	-0.5	0.69		Male	Peru
C085	14.61318886	IGLV1-47	P01700	Confirmed TB	Negative	-0.5	0.69		Male	Peru
C085	15.6044896	IGLV1-47	P01700-20-117	Confirmed TB	Negative	-0.5	0.69		Male	Peru
C085	9.94581434	IGLV1-51	P01701	Confirmed TB	Negative	-0.5	0.69		Male	Peru
C085	18.44040384	IGLV1-51	P01701-20-117	Confirmed TB	Negative	-0.5	0.69		Male	Peru
C085	16.90439996	IGLV1-40	P01703-20-118	Confirmed TB	Negative	-0.5	0.69		Male	Peru
C085	9.854849915	IGLV2-14	P01704	Confirmed TB	Negative	-0.5	0.69		Male	Peru
C085	10.17962998	IGLV3-19	P01714	Confirmed TB	Negative	-0.5	0.69		Male	Peru
C085	15.25280995	IGLV3-19	P01714-21-112	Confirmed TB	Negative	-0.5	0.69		Male	Peru
C085	10.71586905	IGLV3-25	P01717	Confirmed TB	Negative	-0.5	0.69		Male	Peru
C085	15.66639609	IGLV3-27	P01718-21-113	Confirmed TB	Negative	-0.5	0.69		Male	Peru
C085	11.18413995	IGLV6-57	P01721-20-117	Confirmed TB	Negative	-0.5	0.69		Male	Peru
C085	15.27977286	IGHV1-69	P01742	Confirmed TB	Negative	-0.5	0.69		Male	Peru
C085	14.87735136	IGHV1-46	P01743	Confirmed TB	Negative	-0.5	0.69		Male	Peru
C085	15.08422465	IGHV3-11	P01762-20-117	Confirmed TB	Negative	-0.5	0.69		Male	Peru
C085	10.93582095	IGHV3-23	P01764	Confirmed TB	Negative	-0.5	0.69		Male	Peru
C085	14.65068489	IGHV3-23	P01764-20-117	Confirmed TB	Negative	-0.5	0.69		Male	Peru
C085	8.906482919	IGHV3-13	P01766	Confirmed TB	Negative	-0.5	0.69		Male	Peru
C085	13.71662759	IGHV3-53	P01767-20-116	Confirmed TB	Negative	-0.5	0.69		Male	Peru
C085	15.69204993	IGHV3-30	P01768-20-117	Confirmed TB	Negative	-0.5	0.69		Male	Peru
C085	17.21909995	IGHV3-33	P01772	Confirmed TB	Negative	-0.5	0.69		Male	Peru
C085	9.246105422	IGHV3-7	P01780	Confirmed TB	Negative	-0.5	0.69		Male	Peru
C085	9.302257639	IGHV3-7	P01780-20-117	Confirmed TB	Negative	-0.5	0.69		Male	Peru
C085	11.72825097	IGHV3-9	P01782	Confirmed TB	Negative	-0.5	0.69		Male	Peru
C085	11.01735422	IGHV2-5	P01817	Confirmed TB	Negative	-0.5	0.69		Male	Peru
C085	10.61276837	IGHV4-39	P01824	Confirmed TB	Negative	-0.5	0.69		Male	Peru
C085	15.43474381	IGHV4-39	P01824-27-125	Confirmed TB	Negative	-0.5	0.69		Male	Peru
C085	9.837571275	PIGR	P01833	Confirmed TB	Negative	-0.5	0.69		Male	Peru
C085	9.926162909	PIGR	P01833-19-764	Confirmed TB	Negative	-0.5	0.69		Male	Peru
C085	13.99128022	IGKC	P01834	Confirmed TB	Negative	-0.5	0.69		Male	Peru
C085	8.917803105	IGHE	P01854	Confirmed TB	Negative	-0.5	0.69		Male	Peru
C085	14.53491029	IGHG1	P01857	Confirmed TB	Negative	-0.5	0.69		Male	Peru
C085	12.64516493	IGHG1	P01857-1-330	Confirmed TB	Negative	-0.5	0.69		Male	Peru
C085	12.27409175	IGHG2	P01859	Confirmed TB	Negative	-0.5	0.69		Male	Peru
