## Supplemental Table S2 for "Plasma proteomics for novel biomarker discovery in childhood tuberculosis" (part 6 of 33)

COMBO ID	Log2 Protein Abundance	Genes	Protein.Group	TB Classification	HIV Status	Height Velocity (HAZ)	Weight Velocity (WHZ)	Stunted (a value of 1 in this column indicates stunted growth based on a height-for-age z-score <-2)	Sex	Location (Country)
C085	13.56910331	IGHG3	P01860	Confirmed TB	Negative	-0.5	0.69		Male	Peru
C085	13.5169001	IGHG4	P01861	Confirmed TB	Negative	-0.5	0.69		Male	Peru
C085	12.63477484	IGHM	P01871	Confirmed TB	Negative	-0.5	0.69		Male	Peru
C085	10.02025174	IGHM	P01871-1-453	Confirmed TB	Negative	-0.5	0.69		Male	Peru
C085	14.32455856	IGHA1	P01876	Confirmed TB	Negative	-0.5	0.69		Male	Peru
C085	11.08079142	IGHA1	P01876-1-353	Confirmed TB	Negative	-0.5	0.69		Male	Peru
C085	13.10228656	IGHA2	P01877	Confirmed TB	Negative	-0.5	0.69		Male	Peru
C085	9.616223482	IGHA2	P01877-1-340	Confirmed TB	Negative	-0.5	0.69		Male	Peru
C085	12.59313132	IGHD	P01880	Confirmed TB	Negative	-0.5	0.69		Male	Peru
C085	9.474210384	IGHD	P01880-1-384	Confirmed TB	Negative	-0.5	0.69		Male	Peru
C085	12.69051752	HLA-B	P01889	Confirmed TB	Negative	-0.5	0.69		Male	Peru
C085	9.167409037	HBE1	P02100	Confirmed TB	Negative	-0.5	0.69		Male	Peru
C085	10.9858456	COL1A1	P02452	Confirmed TB	Negative	-0.5	0.69		Male	Peru
C085	11.25886579	COL1A1	P02452-1219-1464	Confirmed TB	Negative	-0.5	0.69		Male	Peru
C085	10.08392137	KRT14	P02533	Confirmed TB	Negative	-0.5	0.69		Male	Peru
C085	9.695686715	KRT6A	P02538	Confirmed TB	Negative	-0.5	0.69		Male	Peru
C085	9.683766938	SPTA1	P02549	Confirmed TB	Negative	-0.5	0.69		Male	Peru
C085	13.59716387	APOA1	P02647	Confirmed TB	Negative	-0.5	0.69		Male	Peru
C085	11.27085896	APOA1	P02647-25-266	Confirmed TB	Negative	-0.5	0.69		Male	Peru
C085	13.41010992	APOE	P02649	Confirmed TB	Negative	-0.5	0.69		Male	Peru
C085	12.28681254	APOA2	P02652	Confirmed TB	Negative	-0.5	0.69		Male	Peru
C085	13.00756359	APOC1	P02654	Confirmed TB	Negative	-0.5	0.69		Male	Peru
C085	11.91869009	APOC1	P02654-29-83	Confirmed TB	Negative	-0.5	0.69		Male	Peru
C085	13.24613809	APOC2	P02655	Confirmed TB	Negative	-0.5	0.69		Male	Peru
C085	12.1634945	APOC2	P02655-23-101	Confirmed TB	Negative	-0.5	0.69		Male	Peru
C085	14.13386953	APOC2	P02655-29-101	Confirmed TB	Negative	-0.5	0.69		Male	Peru
C085	10.8019751	APOC3	P02656	Confirmed TB	Negative	-0.5	0.69		Male	Peru
C085	13.79923367	APOC3	P02656-21-99	Confirmed TB	Negative	-0.5	0.69		Male	Peru
C085	12.73068985	FGA	P02671	Confirmed TB	Negative	-0.5	0.69		Male	Peru
C085	15.47373413	FGA	P02671-20-35	Confirmed TB	Negative	-0.5	0.69		Male	Peru
C085	13.12057059	FGB	P02675	Confirmed TB	Negative	-0.5	0.69		Male	Peru
C085	18.25006738	FGB	P02675-31-44	Confirmed TB	Negative	-0.5	0.69		Male	Peru
C085	13.90851176	FGG	P02679	Confirmed TB	Negative	-0.5	0.69		Male	Peru
C085	11.80496681	FGG	P02679-27-453	Confirmed TB	Negative	-0.5	0.69		Male	Peru
C085	9.232035382	SLC4A1	P02730	Confirmed TB	Negative	-0.5	0.69		Male	Peru
C085	10.83999115	CRP	P02741	Confirmed TB	Negative	-0.5	0.69		Male	Peru
C085	10.70540994	APCS	P02743	Confirmed TB	Negative	-0.5	0.69		Male	Peru
C085	10.06721957	C1QA	P02745	Confirmed TB	Negative	-0.5	0.69		Male	Peru
C085	12.46094771	C1QB	P02746	Confirmed TB	Negative	-0.5	0.69		Male	Peru
C085	13.39086797	C1QC	P02747	Confirmed TB	Negative	-0.5	0.69		Male	Peru
C085	12.600278	C9	P02748	Confirmed TB	Negative	-0.5	0.69		Male	Peru
C085	13.74391924	APOH	P02749	Confirmed TB	Negative	-0.5	0.69		Male	Peru
C085	15.03564987	LRG1	P02750	Confirmed TB	Negative	-0.5	0.69		Male	Peru
C085	9.653319362	LRG1	P02750-36-347	Confirmed TB	Negative	-0.5	0.69		Male	Peru
C085	11.05433266	FN1	P02751	Confirmed TB	Negative	-0.5	0.69		Male	Peru
C085	10.89997694	RBP4	P02753	Confirmed TB	Negative	-0.5	0.69		Male	Peru
C085	13.67222129	AMBP	P02760	Confirmed TB	Negative	-0.5	0.69		Male	Peru
C085	10.07513085	AMBP	P02760-206-352	Confirmed TB	Negative	-0.5	0.69		Male	Peru
C085	12.35880513	ORM1	P02763	Confirmed TB	Negative	-0.5	0.69		Male	Peru
C085	12.2306181	AHSG	P02765	Confirmed TB	Negative	-0.5	0.69		Male	Peru
C085	11.83761972	TTR	P02766	Confirmed TB	Negative	-0.5	0.69		Male	Peru
C085	14.11157982	ALB	P02768	Confirmed TB	Negative	-0.5	0.69		Male	Peru
C085	12.06447101	ALB	P02768-25-609	Confirmed TB	Negative	-0.5	0.69		Male	Peru
C085	12.68867935	GC	P02774	Confirmed TB	Negative	-0.5	0.69		Male	Peru
C085	13.09168262	PPBP	P02775	Confirmed TB	Negative	-0.5	0.69		Male	Peru
C085	15.06252369	PPBP	P02775-35-128	Confirmed TB	Negative	-0.5	0.69		Male	Peru
C085	12.02236241	PF4	P02776	Confirmed TB	Negative	-0.5	0.69		Male	Peru
C085	10.94512372	TFRC	P02786	Confirmed TB	Negative	-0.5	0.69		Male	Peru
C085	14.21274707	TF	P02787	Confirmed TB	Negative	-0.5	0.69		Male	Peru
C085	11.34958553	TF	P02787-20-698	Confirmed TB	Negative	-0.5	0.69		Male	Peru
C085	9.239214625	LTF	P02788	Confirmed TB	Negative	-0.5	0.69		Male	Peru
C085	10.02025401	LTF	P02788-20-710	Confirmed TB	Negative	-0.5	0.69		Male	Peru
C085	12.7800457	HPX	P02790	Confirmed TB	Negative	-0.5	0.69		Male	Peru
C085	9.537756833	HPX	P02790-24-462	Confirmed TB	Negative	-0.5	0.69		Male	Peru
C085	10.52017667	ANG	P03950	Confirmed TB	Negative	-0.5	0.69		Male	Peru
C085	11.89251844	F11	P03951	Confirmed TB	Negative	-0.5	0.69		Male	Peru
C085	12.93674994	KLKB1	P03952	Confirmed TB	Negative	-0.5	0.69		Male	Peru
C085	12.68842703	KLKB1	P03952-20-390	Confirmed TB	Negative	-0.5	0.69		Male	Peru
C085	12.47007884	C4BPA	P04003	Confirmed TB	Negative	-0.5	0.69		Male	Peru
C085	15.15705177	VTN	P04004	Confirmed TB	Negative	-0.5	0.69		Male	Peru
C085	9.515913195	CAT	P04040	Confirmed TB	Negative	-0.5	0.69		Male	Peru
C085	10.18626409	FUCA1	P04066	Confirmed TB	Negative	-0.5	0.69		Male	Peru
C085	10.22273588	PROC	P04070	Confirmed TB	Negative	-0.5	0.69		Male	Peru
C085	11.35011657	ALDOA	P04075	Confirmed TB	Negative	-0.5	0.69		Male	Peru
C085	9.343078398	ANXA1	P04083	Confirmed TB	Negative	-0.5	0.69		Male	Peru
C085	12.04496714	APOB	P04114	Confirmed TB	Negative	-0.5	0.69		Male	Peru
C085	10.02856877	APOB	P04114-28-4563	Confirmed TB	Negative	-0.5	0.69		Male	Peru
C085	10.66075941	LCAT	P04180	Confirmed TB	Negative	-0.5	0.69		Male	Peru
C085	12.08816812	HRG	P04196	Confirmed TB	Negative	-0.5	0.69		Male	Peru
C085	8.964356709	HRG	P04196-19-525	Confirmed TB	Negative	-0.5	0.69		Male	Peru
C085	13.2365811	A1BG	P04217	Confirmed TB	Negative	-0.5	0.69		Male	Peru
C085	10.72126582	A1BG	P04217-22-495	Confirmed TB	Negative	-0.5	0.69		Male	Peru
C085	11.88107899	KRT1	P04264	Confirmed TB	Negative	-0.5	0.69		Male	Peru
C085	9.837237053	VWF	P04275	Confirmed TB	Negative	-0.5	0.69		Male	Peru
C085	11.72399117	SHBG	P04278	Confirmed TB	Negative	-0.5	0.69		Male	Peru
C085	10.08217816	GAPDH	P04406	Confirmed TB	Negative	-0.5	0.69		Male	Peru
C085	11.94560109	IGKV1-16	P04430	Confirmed TB	Negative	-0.5	0.69		Male	Peru
C085	14.29407851	IGKV3-11	P04433	Confirmed TB	Negative	-0.5	0.69		Male	Peru
C085	17.00040998	IGKV3-11	P04433-21-115	Confirmed TB	Negative	-0.5	0.69		Male	Peru
C085	8.583591903	HLA-A	P04439	Confirmed TB	Negative	-0.5	0.69		Male	Peru
C085	9.772639048	CAPNS1	P04632	Confirmed TB	Negative	-0.5	0.69		Male	Peru
C085	9.496906847	HSPB1	P04792	Confirmed TB	Negative	-0.5	0.69		Male	Peru
C085	9.477244779	RPN1	P04843	Confirmed TB	Negative	-0.5	0.69		Male	Peru
C085	10.32575764	RPN2	P04844	Confirmed TB	Negative	-0.5	0.69		Male	Peru
C085	9.541698995	GNAI2	P04899	Confirmed TB	Negative	-0.5	0.69		Male	Peru
C085	8.967583084	ALDOB	P05062	Confirmed TB	Negative	-0.5	0.69		Male	Peru
C085	9.658903507	APP	P05067	Confirmed TB	Negative	-0.5	0.69		Male	Peru
C085	12.12423015	APOD	P05090	Confirmed TB	Negative	-0.5	0.69		Male	Peru
C085	12.34653474	APOD	P05090-21-189	Confirmed TB	Negative	-0.5	0.69		Male	Peru
C085	9.865812781	ITGB3	P05106	Confirmed TB	Negative	-0.5	0.69		Male	Peru
C085	10.25694677	S100A8	P05109	Confirmed TB	Negative	-0.5	0.69		Male	Peru
C085	13.022221	SERPINA5	P05154	Confirmed TB	Negative	-0.5	0.69		Male	Peru
C085	12.24454084	SERPING1	P05155	Confirmed TB	Negative	-0.5	0.69		Male	Peru
C085	9.934776072	SERPING1	P05155-23-500	Confirmed TB	Negative	-0.5	0.69		Male	Peru
C085	12.52927377	CFI	P05156	Confirmed TB	Negative	-0.5	0.69		Male	Peru
C085	10.73975619	F13B	P05160	Confirmed TB	Negative	-0.5	0.69		Male	Peru
C085	9.394601035	MPO	P05164	Confirmed TB	Negative	-0.5	0.69		Male	Peru
C085	10.51616402	ICAM1	P05362	Confirmed TB	Negative	-0.5	0.69		Male	Peru
C085	9.731102102	RPLP0	P05388	Confirmed TB	Negative	-0.5	0.69		Male	Peru
C085	12.39710657	CLEC3B	P05452	Confirmed TB	Negative	-0.5	0.69		Male	Peru
C085	9.533209843	CLEC3B	P05452-22-202	Confirmed TB	Negative	-0.5	0.69		Male	Peru
C085	10.46168022	SERPINA7	P05543	Confirmed TB	Negative	-0.5	0.69		Male	Peru
C085	12.90870313	SERPIND1	P05546	Confirmed TB	Negative	-0.5	0.69		Male	Peru
C085	10.15408408	ITGB1	P05556	Confirmed TB	Negative	-0.5	0.69		Male	Peru
C085	11.95797471	BCHE	P06276	Confirmed TB	Negative	-0.5	0.69		Male	Peru
C085	11.05119666	IGKV4-1	P06312	Confirmed TB	Negative	-0.5	0.69		Male	Peru
C085	16.70968133	IGKV4-1	P06312-21-121	Confirmed TB	Negative	-0.5	0.69		Male	Peru
C085	9.040153642	IGHV4-34	P06331	Confirmed TB	Negative	-0.5	0.69		Male	Peru
C085	12.24534062	GSN	P06396	Confirmed TB	Negative	-0.5	0.69		Male	Peru
C085	17.3193736	GSN	P06396-28-782	Confirmed TB	Negative	-0.5	0.69		Male	Peru
C085	9.504071814	PTMA	P06454	Confirmed TB	Negative	-0.5	0.69		Male	Peru
C085	9.1987471	ATP5F1B	P06576	Confirmed TB	Negative	-0.5	0.69		Male	Peru
C085	13.39766505	C2	P06681	Confirmed TB	Negative	-0.5	0.69		Male	Peru
C085	9.179235601	S100A9	P06702	Confirmed TB	Negative	-0.5	0.69		Male	Peru
C085	12.87120169	APOA4	P06727	Confirmed TB	Negative	-0.5	0.69		Male	Peru
C085	9.991830233	APOA4	P06727-21-396	Confirmed TB	Negative	-0.5	0.69		Male	Peru
C085	9.871153023	ENO1	P06733	Confirmed TB	Negative	-0.5	0.69		Male	Peru
C085	10.10051966	PYGL	P06737	Confirmed TB	Negative	-0.5	0.69		Male	Peru
C085	12.9807461	NPM1	P06748	Confirmed TB	Negative	-0.5	0.69		Male	Peru
C085	10.17816984	TPM3	P06753	Confirmed TB	Negative	-0.5	0.69		Male	Peru
C085	11.07838961	LDHB	P07195	Confirmed TB	Negative	-0.5	0.69		Male	Peru
C085	11.8889608	PROS1	P07225	Confirmed TB	Negative	-0.5	0.69		Male	Peru
C085	9.315830455	P4HB	P07237	Confirmed TB	Negative	-0.5	0.69		Male	Peru
C085	9.541959171	CSF1R	P07333	Confirmed TB	Negative	-0.5	0.69		Male	Peru
C085	12.30650637	C8A	P07357	Confirmed TB	Negative	-0.5	0.69		Male	Peru
C085	12.9532323	C8B	P07358	Confirmed TB	Negative	-0.5	0.69		Male	Peru
C085	10.7949306	GP1BA	P07359	Confirmed TB	Negative	-0.5	0.69		Male	Peru
C085	13.18655489	C8G	P07360	Confirmed TB	Negative	-0.5	0.69		Male	Peru
C085	9.847554177	CAPN1	P07384	Confirmed TB	Negative	-0.5	0.69		Male	Peru
C085	9.824378266	TUBB	P07437	Confirmed TB	Negative	-0.5	0.69		Male	Peru
C085	10.28969235	PFN1	P07737	Confirmed TB	Negative	-0.5	0.69		Male	Peru
C085	9.734366333	BPGM	P07738	Confirmed TB	Negative	-0.5	0.69		Male	Peru
C085	13.39000501	EPRS1	P07814	Confirmed TB	Negative	-0.5	0.69		Male	Peru
C085	9.665205807	HSP90AA1	P07900	Confirmed TB	Negative	-0.5	0.69		Male	Peru
C085	9.187301525	HNRNPC	P07910	Confirmed TB	Negative	-0.5	0.69		Male	Peru
C085	9.385132688	TPM2	P07951	Confirmed TB	Negative	-0.5	0.69		Male	Peru
C085	9.955005672	SFTPB	P07988	Confirmed TB	Negative	-0.5	0.69		Male	Peru
C085	11.50964037	THBS1	P07996	Confirmed TB	Negative	-0.5	0.69		Male	Peru
C085	9.424274855	THBS1	P07996-19-1170	Confirmed TB	Negative	-0.5	0.69		Male	Peru
C085	15.4008525	ANXA6	P08133	Confirmed TB	Negative	-0.5	0.69		Male	Peru
C085	9.027725337	RHOC	P08134	Confirmed TB	Negative	-0.5	0.69		Male	Peru
C085	13.11076019	SERPINA6	P08185	Confirmed TB	Negative	-0.5	0.69		Male	Peru
C085	10.12494982	SLC3A2	P08195	Confirmed TB	Negative	-0.5	0.69		Male	Peru
C085	11.28585386	HSP90AB1	P08238	Confirmed TB	Negative	-0.5	0.69		Male	Peru
C085	9.373742724	HSP90AB1	P08238-2-724	Confirmed TB	Negative	-0.5	0.69		Male	Peru
C085	10.51205125	MMP2	P08253	Confirmed TB	Negative	-0.5	0.69		Male	Peru
C085	8.668809729	SOD3	P08294	Confirmed TB	Negative	-0.5	0.69		Male	Peru
C085	12.17089973	MGP	P08493	Confirmed TB	Negative	-0.5	0.69		Male	Peru
C085	9.749580836	ITGA2B	P08514	Confirmed TB	Negative	-0.5	0.69		Male	Peru
C085	10.13283966	LPA	P08519	Confirmed TB	Negative	-0.5	0.69		Male	Peru
C085	9.219490942	PLEK	P08567	Confirmed TB	Negative	-0.5	0.69		Male	Peru
C085	12.25875157	CD14	P08571	Confirmed TB	Negative	-0.5	0.69		Male	Peru
C085	11.02717193	CD14	P08571-20-367	Confirmed TB	Negative	-0.5	0.69		Male	Peru
C085	9.33498038	MYL3	P08590	Confirmed TB	Negative	-0.5	0.69		Male	Peru
C085	13.06256499	CFH	P08603	Confirmed TB	Negative	-0.5	0.69		Male	Peru
C085	8.791200078	FCGR3A	P08637	Confirmed TB	Negative	-0.5	0.69		Male	Peru
C085	9.793830935	FCGR3A	P08637-17-254	Confirmed TB	Negative	-0.5	0.69		Male	Peru
C085	9.438647415	VIM	P08670	Confirmed TB	Negative	-0.5	0.69		Male	Peru
C085	12.41066565	SERPINF2	P08697	Confirmed TB	Negative	-0.5	0.69		Male	Peru
C085	17.06496809	SERPINF2	P08697-40-491	Confirmed TB	Negative	-0.5	0.69		Male	Peru
C085	10.33388186	F7	P08709	Confirmed TB	Negative	-0.5	0.69		Male	Peru
C085	9.55484779	KRT16	P08779	Confirmed TB	Negative	-0.5	0.69		Male	Peru
C085	9.772442811	IGFBP1	P08833	Confirmed TB	Negative	-0.5	0.69		Male	Peru
C085	9.664796188	DBH	P09172	Confirmed TB	Negative	-0.5	0.69		Male	Peru
C085	9.408480054	GSTP1	P09211	Confirmed TB	Negative	-0.5	0.69		Male	Peru
C085	9.476067987	LGALS1	P09382	Confirmed TB	Negative	-0.5	0.69		Male	Peru
C085	9.400436676	SPARC	P09486	Confirmed TB	Negative	-0.5	0.69		Male	Peru
C085	9.49053419	TPM1	P09493	Confirmed TB	Negative	-0.5	0.69		Male	Peru
C085	12.04126356	C1S	P09871	Confirmed TB	Negative	-0.5	0.69		Male	Peru
C085	9.76873003	LTA4H	P09960	Confirmed TB	Negative	-0.5	0.69		Male	Peru
C085	11.95241975	C4A	P0C0L4	Confirmed TB	Negative	-0.5	0.69		Male	Peru
C085	12.74472036	C4B	P0C0L5	Confirmed TB	Negative	-0.5	0.69		Male	Peru
C085	9.807169559	C4B	P0C0L5-757-1446	Confirmed TB	Negative	-0.5	0.69		Male	Peru
C085	10.34240502	SAA1	P0DJI8	Confirmed TB	Negative	-0.5	0.69		Male	Peru
C085	10.21234602	SAA2	P0DJI9	Confirmed TB	Negative	-0.5	0.69		Male	Peru
C085	11.54807166	SAA2	P0DJI9-19-122	Confirmed TB	Negative	-0.5	0.69		Male	Peru
C085	9.579916445	HSPA1A	P0DMV8	Confirmed TB	Negative	-0.5	0.69		Male	Peru
C085	9.210205807	HSPA1A	P0DMV8-2-641	Confirmed TB	Negative	-0.5	0.69		Male	Peru
C085	13.58946245	IGLC2	P0DOY2	Confirmed TB	Negative	-0.5	0.69		Male	Peru
C085	18.93409246	IGLC2	P0DOY2-1-106	Confirmed TB	Negative	-0.5	0.69		Male	Peru
C085	9.947556806	IGLC3	P0DOY3	Confirmed TB	Negative	-0.5	0.69		Male	Peru
C085	9.398912081	IGHV1-8	P0DP01	Confirmed TB	Negative	-0.5	0.69		Male	Peru
C085	13.64675479	IGHV4-38-2	P0DP08-20-117	Confirmed TB	Negative	-0.5	0.69		Male	Peru
C085	9.805639067	CALM1	P0DP23	Confirmed TB	Negative	-0.5	0.69		Male	Peru
C085	10.70443034	IGHV3-38-3	P0DTE1	Confirmed TB	Negative	-0.5	0.69		Male	Peru
C085	13.34845471	SRGN	P10124	Confirmed TB	Negative	-0.5	0.69		Male	Peru
C085	8.866024627	TXN	P10599	Confirmed TB	Negative	-0.5	0.69		Male	Peru
C085	9.992366528	TXN	P10599-2-105	Confirmed TB	Negative	-0.5	0.69		Male	Peru
C085	9.545337936	CTSA	P10619	Confirmed TB	Negative	-0.5	0.69		Male	Peru
C085	11.72418613	C7	P10643	Confirmed TB	Negative	-0.5	0.69		Male	Peru
C085	9.858651718	PRKAR1A	P10644	Confirmed TB	Negative	-0.5	0.69		Male	Peru
C085	8.920950882	KIT	P10721	Confirmed TB	Negative	-0.5	0.69		Male	Peru
C085	9.391899525	HSPD1	P10809	Confirmed TB	Negative	-0.5	0.69		Male	Peru
C085	13.73251725	CLU	P10909	Confirmed TB	Negative	-0.5	0.69		Male	Peru
C085	12.16927977	CLU	P10909-23-449	Confirmed TB	Negative	-0.5	0.69		Male	Peru
C085	10.94157446	HSPA5	P11021	Confirmed TB	Negative	-0.5	0.69		Male	Peru
C085	9.573497467	HSPA8	P11142	Confirmed TB	Negative	-0.5	0.69		Male	Peru
C085	10.05898132	SLC2A1	P11166	Confirmed TB	Negative	-0.5	0.69		Male	Peru
C085	9.464039575	SLC2A3	P11169	Confirmed TB	Negative	-0.5	0.69		Male	Peru
C085	9.360310254	EPB41	P11171	Confirmed TB	Negative	-0.5	0.69		Male	Peru
C085	13.34542661	MBL2	P11226	Confirmed TB	Negative	-0.5	0.69		Male	Peru
C085	9.585126617	SPTB	P11277	Confirmed TB	Negative	-0.5	0.69		Male	Peru
C085	10.02263285	G6PD	P11413	Confirmed TB	Negative	-0.5	0.69		Male	Peru
C085	9.46605633	MTHFD1	P11586	Confirmed TB	Negative	-0.5	0.69		Male	Peru
C085	10.67475836	CETP	P11597	Confirmed TB	Negative	-0.5	0.69		Male	Peru
C085	9.489412533	CETP	P11597-18-493	Confirmed TB	Negative	-0.5	0.69		Male	Peru
C085	9.487973667	COL6A3	P12111	Confirmed TB	Negative	-0.5	0.69		Male	Peru
C085	11.29491951	COL6A3	P12111-26-3177	Confirmed TB	Negative	-0.5	0.69		Male	Peru
C085	9.121408557	SLC25A4	P12235	Confirmed TB	Negative	-0.5	0.69		Male	Peru
C085	9.510076918	SLC25A6	P12236	Confirmed TB	Negative	-0.5	0.69		Male	Peru
C085	11.2064101	F5	P12259	Confirmed TB	Negative	-0.5	0.69		Male	Peru
C085	9.554217371	ACTN1	P12814	Confirmed TB	Negative	-0.5	0.69		Male	Peru
C085	10.42010103	CDH1	P12830	Confirmed TB	Negative	-0.5	0.69		Male	Peru
C085	9.728317364	SRC	P12931	Confirmed TB	Negative	-0.5	0.69		Male	Peru
C085	10.54231897	GP1BB	P13224	Confirmed TB	Negative	-0.5	0.69		Male	Peru
C085	9.779590993	NCAM1	P13591	Confirmed TB	Negative	-0.5	0.69		Male	Peru
C085	11.39953693	ICAM2	P13598	Confirmed TB	Negative	-0.5	0.69		Male	Peru
C085	9.455277498	EEF2	P13639	Confirmed TB	Negative	-0.5	0.69		Male	Peru
C085	10.84931088	KRT10	P13645	Confirmed TB	Negative	-0.5	0.69		Male	Peru
C085	9.694696913	KRT5	P13647	Confirmed TB	Negative	-0.5	0.69		Male	Peru
C085	12.8263004	C6	P13671	Confirmed TB	Negative	-0.5	0.69		Male	Peru
C085	9.752643757	ALAD	P13716	Confirmed TB	Negative	-0.5	0.69		Male	Peru
C085	10.43164071	LCP1	P13796	Confirmed TB	Negative	-0.5	0.69		Male	Peru
C085	9.297380067	APEH	P13798	Confirmed TB	Negative	-0.5	0.69		Male	Peru
C085	9.235393999	ETFA	P13804	Confirmed TB	Negative	-0.5	0.69		Male	Peru
C085	11.76245194	SELL	P14151	Confirmed TB	Negative	-0.5	0.69		Male	Peru
C085	9.515984601	NID1	P14543	Confirmed TB	Negative	-0.5	0.69		Male	Peru
C085	9.315873893	PKM	P14618	Confirmed TB	Negative	-0.5	0.69		Male	Peru
C085	9.758504304	HSP90B1	P14625	Confirmed TB	Negative	-0.5	0.69		Male	Peru
C085	9.555022724	GP9	P14770	Confirmed TB	Negative	-0.5	0.69		Male	Peru
C085	9.235976971	MMP9	P14780	Confirmed TB	Negative	-0.5	0.69		Male	Peru
C085	10.26779176	MMP9	P14780-20-93	Confirmed TB	Negative	-0.5	0.69		Male	Peru
C085	9.133833448	RAC2	P15153	Confirmed TB	Negative	-0.5	0.69		Male	Peru
C085	11.11976454	CPN1	P15169	Confirmed TB	Negative	-0.5	0.69		Male	Peru
C085	9.188420881	GSPT1	P15170	Confirmed TB	Negative	-0.5	0.69		Male	Peru
C085	9.662304416	NME1	P15531	Confirmed TB	Negative	-0.5	0.69		Male	Peru
C085	12.01721225	IGLL1	P15814	Confirmed TB	Negative	-0.5	0.69		Male	Peru
C085	12.12882127	CD44	P16070	Confirmed TB	Negative	-0.5	0.69		Male	Peru
C085	9.34887895	ANK1	P16157	Confirmed TB	Negative	-0.5	0.69		Male	Peru
C085	9.842011221	GLB1	P16278	Confirmed TB	Negative	-0.5	0.69		Male	Peru
C085	9.459518316	PECAM1	P16284	Confirmed TB	Negative	-0.5	0.69		Male	Peru
C085	9.526917894	EPB42	P16452	Confirmed TB	Negative	-0.5	0.69		Male	Peru
C085	9.639837796	ATP2A2	P16615	Confirmed TB	Negative	-0.5	0.69		Male	Peru
C085	9.818526929	CD36	P16671	Confirmed TB	Negative	-0.5	0.69		Male	Peru
C085	9.347415637	FAH	P16930	Confirmed TB	Negative	-0.5	0.69		Male	Peru
C085	9.597144062	GOT1	P17174	Confirmed TB	Negative	-0.5	0.69		Male	Peru
C085	9.430008209	ITGA2	P17301	Confirmed TB	Negative	-0.5	0.69		Male	Peru
C085	13.21038579	IGFBP3	P17936	Confirmed TB	Negative	-0.5	0.69		Male	Peru
C085	9.174024066	PSMC3	P17980	Confirmed TB	Negative	-0.5	0.69		Male	Peru
C085	9.523624067	TCP1	P17987	Confirmed TB	Negative	-0.5	0.69		Male	Peru
C085	8.580255489	ALOX12	P18054	Confirmed TB	Negative	-0.5	0.69		Male	Peru
C085	9.725307369	VCL	P18206	Confirmed TB	Negative	-0.5	0.69		Male	Peru
C085	11.63434889	LBP	P18428	Confirmed TB	Negative	-0.5	0.69		Male	Peru
C085	9.642655763	PGAM1	P18669	Confirmed TB	Negative	-0.5	0.69		Male	Peru
C085	10.28476152	SDC1	P18827	Confirmed TB	Negative	-0.5	0.69		Male	Peru
C085	9.602963676	GNAZ	P19086	Confirmed TB	Negative	-0.5	0.69		Male	Peru
C085	10.43554219	VCAM1	P19320	Confirmed TB	Negative	-0.5	0.69		Male	Peru
C085	9.633292666	HK1	P19367	Confirmed TB	Negative	-0.5	0.69		Male	Peru
C085	10.44455817	ORM2	P19652	Confirmed TB	Negative	-0.5	0.69		Male	Peru
C085	12.15308122	ORM2	P19652-19-201	Confirmed TB	Negative	-0.5	0.69		Male	Peru
C085	12.1009561	ITIH2	P19823	Confirmed TB	Negative	-0.5	0.69		Male	Peru
C085	12.75618735	ITIH1	P19827	Confirmed TB	Negative	-0.5	0.69		Male	Peru
C085	9.438010553	RAB6A	P20340	Confirmed TB	Negative	-0.5	0.69		Male	Peru
C085	9.284242883	PSMB1	P20618	Confirmed TB	Negative	-0.5	0.69		Male	Peru
C085	11.57269861	PZP	P20742	Confirmed TB	Negative	-0.5	0.69		Male	Peru
C085	12.27363966	C4BPB	P20851	Confirmed TB	Negative	-0.5	0.69		Male	Peru
C085	13.17311243	COL5A1	P20908	Confirmed TB	Negative	-0.5	0.69		Male	Peru
C085	9.07851517	CSRP1	P21291	Confirmed TB	Negative	-0.5	0.69		Male	Peru
C085	9.704176858	FLNA	P21333	Confirmed TB	Negative	-0.5	0.69		Male	Peru
C085	10.96583634	CD9	P21926-2-228	Confirmed TB	Negative	-0.5	0.69		Male	Peru
C085	9.574071931	COMT	P21964	Confirmed TB	Negative	-0.5	0.69		Male	Peru
C085	8.788067044	TGM2	P21980	Confirmed TB	Negative	-0.5	0.69		Male	Peru
C085	10.89640693	TNXB	P22105	Confirmed TB	Negative	-0.5	0.69		Male	Peru
C085	9.805952684	PAICS	P22234	Confirmed TB	Negative	-0.5	0.69		Male	Peru
C085	9.35188693	UBA1	P22314	Confirmed TB	Negative	-0.5	0.69		Male	Peru
C085	11.83383947	GPX3	P22352	Confirmed TB	Negative	-0.5	0.69		Male	Peru
C085	9.20432016	NME2	P22392	Confirmed TB	Negative	-0.5	0.69		Male	Peru
C085	9.090085162	HNRNPA2B1	P22626	Confirmed TB	Negative	-0.5	0.69		Male	Peru
C085	12.46174891	CPN2	P22792	Confirmed TB	Negative	-0.5	0.69		Male	Peru
C085	12.3767284	PROZ	P22891	Confirmed TB	Negative	-0.5	0.69		Male	Peru
C085	9.363339257	MRC1	P22897	Confirmed TB	Negative	-0.5	0.69		Male	Peru
C085	11.2164915	IGHV1-2	P23083	Confirmed TB	Negative	-0.5	0.69		Male	Peru
C085	11.93388808	FBLN1	P23142	Confirmed TB	Negative	-0.5	0.69		Male	Peru
C085	11.22765465	FBLN1	P23142-30-703	Confirmed TB	Negative	-0.5	0.69		Male	Peru
C085	12.81065065	TCEA1	P23193	Confirmed TB	Negative	-0.5	0.69		Male	Peru
C085	8.860501495	ITGA6	P23229	Confirmed TB	Negative	-0.5	0.69		Male	Peru
C085	9.075627567	PPIB	P23284	Confirmed TB	Negative	-0.5	0.69		Male	Peru
C085	9.478499901	WARS1	P23381	Confirmed TB	Negative	-0.5	0.69		Male	Peru
C085	10.69193348	PTPRG	P23470	Confirmed TB	Negative	-0.5	0.69		Male	Peru
C085	9.647037006	AHCY	P23526	Confirmed TB	Negative	-0.5	0.69		Male	Peru
C085	9.428991129	CFL1	P23528	Confirmed TB	Negative	-0.5	0.69		Male	Peru
C085	9.450607261	PRTN3	P24158	Confirmed TB	Negative	-0.5	0.69		Male	Peru
C085	9.504144925	EEF1B2	P24534	Confirmed TB	Negative	-0.5	0.69		Male	Peru
C085	8.948350362	TBXAS1	P24557	Confirmed TB	Negative	-0.5	0.69		Male	Peru
C085	10.75219359	IGFBP6	P24592	Confirmed TB	Negative	-0.5	0.69		Male	Peru
C085	11.08664707	IGFBP5	P24593	Confirmed TB	Negative	-0.5	0.69		Male	Peru
C085	9.622752581	TNC	P24821	Confirmed TB	Negative	-0.5	0.69		Male	Peru
C085	9.505050706	MYL9	P24844	Confirmed TB	Negative	-0.5	0.69		Male	Peru
C085	10.59190898	AZGP1	P25311	Confirmed TB	Negative	-0.5	0.69		Male	Peru
C085	9.243160423	ATP5F1A	P25705	Confirmed TB	Negative	-0.5	0.69		Male	Peru
C085	9.744263632	PSMA1	P25786	Confirmed TB	Negative	-0.5	0.69		Male	Peru
C085	9.293124464	PSMA2	P25787	Confirmed TB	Negative	-0.5	0.69		Male	Peru
C085	9.448382283	PSMA3	P25788	Confirmed TB	Negative	-0.5	0.69		Male	Peru
C085	9.400849326	MSN	P26038	Confirmed TB	Negative	-0.5	0.69		Male	Peru
C085	9.677084369	S100A4	P26447	Confirmed TB	Negative	-0.5	0.69		Male	Peru
C085	8.708848045	EEF1G	P26641	Confirmed TB	Negative	-0.5	0.69		Male	Peru
C085	10.19407533	MST1	P26927	Confirmed TB	Negative	-0.5	0.69		Male	Peru
C085	9.647227571	STOM	P27105	Confirmed TB	Negative	-0.5	0.69		Male	Peru
C085	14.58887688	PON1	P27169	Confirmed TB	Negative	-0.5	0.69		Male	Peru
C085	9.018906855	YWHAQ	P27348	Confirmed TB	Negative	-0.5	0.69		Male	Peru
C085	9.417457214	CALR	P27797	Confirmed TB	Negative	-0.5	0.69		Male	Peru
C085	9.804114653	CANX	P27824	Confirmed TB	Negative	-0.5	0.69		Male	Peru
C085	13.69892503	CFP	P27918	Confirmed TB	Negative	-0.5	0.69		Male	Peru
C085	9.563476742	PSMA5	P28066	Confirmed TB	Negative	-0.5	0.69		Male	Peru
C085	9.488500382	PTPN6	P29350	Confirmed TB	Negative	-0.5	0.69		Male	Peru
C085	8.843114475	TKT	P29401	Confirmed TB	Negative	-0.5	0.69		Male	Peru
C085	10.59334389	SERPINA4	P29622	Confirmed TB	Negative	-0.5	0.69		Male	Peru
C085	9.890594743	EEF1D	P29692	Confirmed TB	Negative	-0.5	0.69		Male	Peru
C085	10.13449913	PRDX6	P30041	Confirmed TB	Negative	-0.5	0.69		Male	Peru
C085	9.585945673	BLVRB	P30043	Confirmed TB	Negative	-0.5	0.69		Male	Peru
C085	9.607114946	PRDX5	P30044	Confirmed TB	Negative	-0.5	0.69		Male	Peru
C085	9.537394626	PRDX3	P30048	Confirmed TB	Negative	-0.5	0.69		Male	Peru
C085	9.897373392	PEBP1	P30086	Confirmed TB	Negative	-0.5	0.69		Male	Peru
C085	9.487115881	PDIA3	P30101	Confirmed TB	Negative	-0.5	0.69		Male	Peru
C085	9.28827657	PPP2R1A	P30153	Confirmed TB	Negative	-0.5	0.69		Male	Peru
C085	9.135928226	SERPINB1	P30740	Confirmed TB	Negative	-0.5	0.69		Male	Peru
C085	9.431263068	SERPINB1	P30740-1-379	Confirmed TB	Negative	-0.5	0.69		Male	Peru
C085	9.506167949	CPS1	P31327	Confirmed TB	Negative	-0.5	0.69		Male	Peru
C085	9.799988526	ATIC	P31939	Confirmed TB	Negative	-0.5	0.69		Male	Peru
C085	9.89630562	YWHAB	P31946	Confirmed TB	Negative	-0.5	0.69		Male	Peru
C085	9.753617008	STIP1	P31948	Confirmed TB	Negative	-0.5	0.69		Male	Peru
C085	9.753784171	PRDX2	P32119	Confirmed TB	Negative	-0.5	0.69		Male	Peru
C085	11.01074178	CDH5	P33151	Confirmed TB	Negative	-0.5	0.69		Male	Peru
C085	13.99030558	KIF5B	P33176	Confirmed TB	Negative	-0.5	0.69		Male	Peru
C085	10.5251126	MAN1A1	P33908	Confirmed TB	Negative	-0.5	0.69		Male	Peru
C085	9.51909795	HSPA4	P34932	Confirmed TB	Negative	-0.5	0.69		Male	Peru
C085	12.74449393	PRSS3	P35030	Confirmed TB	Negative	-0.5	0.69		Male	Peru
C085	9.929187547	PHB	P35232	Confirmed TB	Negative	-0.5	0.69		Male	Peru
C085	9.423380018	THBS4	P35443	Confirmed TB	Negative	-0.5	0.69		Male	Peru
C085	11.7592967	KRT9	P35527	Confirmed TB	Negative	-0.5	0.69		Male	Peru
C085	11.67152888	SAA4	P35542	Confirmed TB	Negative	-0.5	0.69		Male	Peru
C085	9.57383672	MYH9	P35579	Confirmed TB	Negative	-0.5	0.69		Male	Peru
C085	8.857804985	COPB2	P35606	Confirmed TB	Negative	-0.5	0.69		Male	Peru
C085	9.309915913	BSG	P35613	Confirmed TB	Negative	-0.5	0.69		Male	Peru
C085	11.97436149	IGFALS	P35858	Confirmed TB	Negative	-0.5	0.69		Male	Peru
C085	10.00339047	KRT2	P35908	Confirmed TB	Negative	-0.5	0.69		Male	Peru
C085	16.38741636	ATP5F1C	P36542	Confirmed TB	Negative	-0.5	0.69		Male	Peru
C085	12.62414895	SERPINF1	P36955	Confirmed TB	Negative	-0.5	0.69		Male	Peru
C085	11.42670188	CFHR2	P36980	Confirmed TB	Negative	-0.5	0.69		Male	Peru
C085	10.11835412	HPCAL1	P37235	Confirmed TB	Negative	-0.5	0.69		Male	Peru
C085	9.46283296	TAGLN2	P37802	Confirmed TB	Negative	-0.5	0.69		Male	Peru
C085	9.088987566	TALDO1	P37837	Confirmed TB	Negative	-0.5	0.69		Male	Peru
C085	9.389484367	SNCA	P37840-1-140	Confirmed TB	Negative	-0.5	0.69		Male	Peru
C085	9.482038535	HSPA9	P38646	Confirmed TB	Negative	-0.5	0.69		Male	Peru
C085	9.067909196	DDOST	P39656	Confirmed TB	Negative	-0.5	0.69		Male	Peru
C085	9.548599097	GP5	P40197	Confirmed TB	Negative	-0.5	0.69		Male	Peru
C085	9.398093686	CCT6A	P40227	Confirmed TB	Negative	-0.5	0.69		Male	Peru
C085	9.321673901	MDH1	P40925	Confirmed TB	Negative	-0.5	0.69		Male	Peru
C085	9.688807671	MDH2	P40926	Confirmed TB	Negative	-0.5	0.69		Male	Peru
C085	9.865062834	EIF2S3	P41091	Confirmed TB	Negative	-0.5	0.69		Male	Peru
C085	10.54713618	PTGDS	P41222	Confirmed TB	Negative	-0.5	0.69		Male	Peru
C085	9.313551118	ACTR1B	P42025	Confirmed TB	Negative	-0.5	0.69		Male	Peru
C085	9.115480666	PRCP	P42785	Confirmed TB	Negative	-0.5	0.69		Male	Peru
C085	9.700160334	MCAM	P43121	Confirmed TB	Negative	-0.5	0.69		Male	Peru
C085	10.6107988	BTD	P43251	Confirmed TB	Negative	-0.5	0.69		Male	Peru
C085	9.799264313	GPD2	P43304	Confirmed TB	Negative	-0.5	0.69		Male	Peru
C085	11.96611661	AFM	P43652	Confirmed TB	Negative	-0.5	0.69		Male	Peru
C085	9.651032265	AFM	P43652-22-599	Confirmed TB	Negative	-0.5	0.69		Male	Peru
C085	9.525002246	USP5	P45974	Confirmed TB	Negative	-0.5	0.69		Male	Peru
C085	9.45180117	CAPZA2	P47755	Confirmed TB	Negative	-0.5	0.69		Male	Peru
C085	9.788735789	CAPZB	P47756	Confirmed TB	Negative	-0.5	0.69		Male	Peru
C085	10.1484704	LIMS1	P48059	Confirmed TB	Negative	-0.5	0.69		Male	Peru
C085	10.40292839	ME1	P48163	Confirmed TB	Negative	-0.5	0.69		Male	Peru
C085	9.481067763	ARCN1	P48444	Confirmed TB	Negative	-0.5	0.69		Male	Peru
C085	9.299455307	CCT5	P48643	Confirmed TB	Negative	-0.5	0.69		Male	Peru
C085	11.60198351	IDH2	P48735	Confirmed TB	Negative	-0.5	0.69		Male	Peru
C085	10.67967931	MASP1	P48740	Confirmed TB	Negative	-0.5	0.69		Male	Peru
C085	9.389257061	CCT3	P49368	Confirmed TB	Negative	-0.5	0.69		Male	Peru
C085	9.281954755	TUFM	P49411	Confirmed TB	Negative	-0.5	0.69		Male	Peru
C085	9.190276052	PSMB3	P49720	Confirmed TB	Negative	-0.5	0.69		Male	Peru
C085	9.56598821	PSMB2	P49721	Confirmed TB	Negative	-0.5	0.69		Male	Peru
C085	9.792425181	COMP	P49747	Confirmed TB	Negative	-0.5	0.69		Male	Peru
C085	9.235560539	TMED10	P49755	Confirmed TB	Negative	-0.5	0.69		Male	Peru
C085	13.71859631	SELENOP	P49908	Confirmed TB	Negative	-0.5	0.69		Male	Peru
C085	9.5330443	CAMP	P49913	Confirmed TB	Negative	-0.5	0.69		Male	Peru
C085	9.568966554	GDI2	P50395	Confirmed TB	Negative	-0.5	0.69		Male	Peru
C085	9.78442397	VASP	P50552	Confirmed TB	Negative	-0.5	0.69		Male	Peru
C085	9.890620165	CCT8	P50990	Confirmed TB	Negative	-0.5	0.69		Male	Peru
C085	9.297031664	CCT4	P50991	Confirmed TB	Negative	-0.5	0.69		Male	Peru
C085	9.146738613	RAB5C	P51148	Confirmed TB	Negative	-0.5	0.69		Male	Peru
C085	9.959122233	RAB7A	P51149	Confirmed TB	Negative	-0.5	0.69		Male	Peru
C085	9.668122815	SSR4	P51571	Confirmed TB	Negative	-0.5	0.69		Male	Peru
C085	9.102021035	ALDH3A2	P51648	Confirmed TB	Negative	-0.5	0.69		Male	Peru
C085	13.93619467	LUM	P51884	Confirmed TB	Negative	-0.5	0.69		Male	Peru
C085	9.963127645	LUM	P51884-19-338	Confirmed TB	Negative	-0.5	0.69		Male	Peru
C085	9.433163343	ARHGDIA	P52565	Confirmed TB	Negative	-0.5	0.69		Male	Peru
C085	10.15223018	CAPZA1	P52907	Confirmed TB	Negative	-0.5	0.69		Male	Peru
C085	9.211762644	ACLY	P53396	Confirmed TB	Negative	-0.5	0.69		Male	Peru
C085	8.767450993	COPB1	P53618	Confirmed TB	Negative	-0.5	0.69		Male	Peru
C085	9.867086351	COPA	P53621	Confirmed TB	Negative	-0.5	0.69		Male	Peru
C085	9.255208536	RAD23B	P54727	Confirmed TB	Negative	-0.5	0.69		Male	Peru
C085	9.428954151	AK2	P54819	Confirmed TB	Negative	-0.5	0.69		Male	Peru
C085	9.211730536	NAPA	P54920	Confirmed TB	Negative	-0.5	0.69		Male	Peru
C085	10.94377975	EIF5	P55010	Confirmed TB	Negative	-0.5	0.69		Male	Peru
C085	11.47559472	APOC4	P55056	Confirmed TB	Negative	-0.5	0.69		Male	Peru
C085	11.2799987	PLTP	P55058	Confirmed TB	Negative	-0.5	0.69		Male	Peru
C085	10.13053971	PLTP	P55058-18-493	Confirmed TB	Negative	-0.5	0.69		Male	Peru
C085	9.406619844	VCP	P55072	Confirmed TB	Negative	-0.5	0.69		Male	Peru
C085	9.459083173	NAP1L1	P55209	Confirmed TB	Negative	-0.5	0.69		Male	Peru
C085	10.86321424	CDH13	P55290	Confirmed TB	Negative	-0.5	0.69		Male	Peru
C085	10.13667146	NPEPPS	P55786	Confirmed TB	Negative	-0.5	0.69		Male	Peru
C085	9.618982497	MARS1	P56192	Confirmed TB	Negative	-0.5	0.69		Male	Peru
C085	10.66341407	ANTXR2	P58335	Confirmed TB	Negative	-0.5	0.69		Male	Peru
C085	9.580301878	MTPN	P58546	Confirmed TB	Negative	-0.5	0.69		Male	Peru
C085	9.869159134	MYL6	P60660	Confirmed TB	Negative	-0.5	0.69		Male	Peru
C085	11.35424611	ACTB	P60709	Confirmed TB	Negative	-0.5	0.69		Male	Peru
C085	9.521088733	EIF4A1	P60842	Confirmed TB	Negative	-0.5	0.69		Male	Peru
C085	9.426073138	PSMA6	P60900	Confirmed TB	Negative	-0.5	0.69		Male	Peru
C085	9.869991874	CDC42	P60953	Confirmed TB	Negative	-0.5	0.69		Male	Peru
C085	9.774279992	DSTN	P60981	Confirmed TB	Negative	-0.5	0.69		Male	Peru
C085	9.959627996	KRTDAP	P60985	Confirmed TB	Negative	-0.5	0.69		Male	Peru
C085	10.1582382	RAB8A	P61006	Confirmed TB	Negative	-0.5	0.69		Male	Peru
C085	9.902567488	RAB5B	P61020	Confirmed TB	Negative	-0.5	0.69		Male	Peru
C085	10.08225534	RAB10	P61026	Confirmed TB	Negative	-0.5	0.69		Male	Peru
C085	8.8800714	UBE2N	P61088	Confirmed TB	Negative	-0.5	0.69		Male	Peru
C085	9.426571127	RAB14	P61106	Confirmed TB	Negative	-0.5	0.69		Male	Peru
C085	9.371968506	ACTR3	P61158	Confirmed TB	Negative	-0.5	0.69		Male	Peru
C085	9.826538653	ACTR2	P61160	Confirmed TB	Negative	-0.5	0.69		Male	Peru
C085	8.74726733	ACTR1A	P61163	Confirmed TB	Negative	-0.5	0.69		Male	Peru
C085	9.672872845	ARF3	P61204	Confirmed TB	Negative	-0.5	0.69		Male	Peru
C085	9.769361642	RAP1B	P61224	Confirmed TB	Negative	-0.5	0.69		Male	Peru
C085	9.268559148	RAP2B	P61225	Confirmed TB	Negative	-0.5	0.69		Male	Peru
C085	9.382406783	HSPE1	P61604	Confirmed TB	Negative	-0.5	0.69		Male	Peru
C085	15.47794931	LYZ	P61626-19-148	Confirmed TB	Negative	-0.5	0.69		Male	Peru
C085	9.780730504	B2M	P61769	Confirmed TB	Negative	-0.5	0.69		Male	Peru
C085	8.962301854	B2M	P61769-21-119	Confirmed TB	Negative	-0.5	0.69		Male	Peru
C085	9.407834116	HNRNPK	P61978	Confirmed TB	Negative	-0.5	0.69		Male	Peru
C085	8.802395274	YWHAG	P61981	Confirmed TB	Negative	-0.5	0.69		Male	Peru
C085	9.53926711	YWHAE	P62258	Confirmed TB	Negative	-0.5	0.69		Male	Peru
C085	9.965389589	RPS13	P62277	Confirmed TB	Negative	-0.5	0.69		Male	Peru
C085	9.374779697	TMSB4X	P62328	Confirmed TB	Negative	-0.5	0.69		Male	Peru
C085	9.261697597	PSMC6	P62333	Confirmed TB	Negative	-0.5	0.69		Male	Peru
C085	14.28898999	RPS6	P62753	Confirmed TB	Negative	-0.5	0.69		Male	Peru
C085	10.01518165	H4C1	P62805	Confirmed TB	Negative	-0.5	0.69		Male	Peru
C085	9.395836472	RAB1A	P62820	Confirmed TB	Negative	-0.5	0.69		Male	Peru
C085	9.262212586	RAN	P62826	Confirmed TB	Negative	-0.5	0.69		Male	Peru
C085	9.974087307	GNB1	P62873	Confirmed TB	Negative	-0.5	0.69		Male	Peru
C085	9.845652963	RPL10A	P62906	Confirmed TB	Negative	-0.5	0.69		Male	Peru
C085	9.404702111	PPIA	P62937	Confirmed TB	Negative	-0.5	0.69		Male	Peru
C085	9.278407027	PPIA	P62937-1-165	Confirmed TB	Negative	-0.5	0.69		Male	Peru
C085	14.75027876	RPS27A	P62979	Confirmed TB	Negative	-0.5	0.69		Male	Peru
C085	9.679363582	AP2B1	P63010	Confirmed TB	Negative	-0.5	0.69		Male	Peru
C085	9.821134625	YWHAZ	P63104	Confirmed TB	Negative	-0.5	0.69		Male	Peru
C085	8.615579675	EIF5A	P63241	Confirmed TB	Negative	-0.5	0.69		Male	Peru
C085	9.709402628	ACTG1	P63261	Confirmed TB	Negative	-0.5	0.69		Male	Peru
C085	9.544237754	TPM4	P67936	Confirmed TB	Negative	-0.5	0.69		Male	Peru
C085	9.733025732	ACTC1	P68032	Confirmed TB	Negative	-0.5	0.69		Male	Peru
C085	9.861122635	EEF1A1	P68104	Confirmed TB	Negative	-0.5	0.69		Male	Peru
C085	9.98725587	TUBA1B	P68363	Confirmed TB	Negative	-0.5	0.69		Male	Peru
C085	10.25154373	TUBA4A	P68366	Confirmed TB	Negative	-0.5	0.69		Male	Peru
C085	9.8725484	TUBB4B	P68371	Confirmed TB	Negative	-0.5	0.69		Male	Peru
C085	11.07205554	HBB	P68871	Confirmed TB	Negative	-0.5	0.69		Male	Peru
C085	9.706244196	HBG2	P69892	Confirmed TB	Negative	-0.5	0.69		Male	Peru
C085	10.43598028	HBA1	P69905	Confirmed TB	Negative	-0.5	0.69		Male	Peru
C085	9.703885191	CCT2	P78371	Confirmed TB	Negative	-0.5	0.69		Male	Peru
C085	9.646600773	GSTO1	P78417	Confirmed TB	Negative	-0.5	0.69		Male	Peru
C085	11.24366069	GPLD1	P80108	Confirmed TB	Negative	-0.5	0.69		Male	Peru
C085	9.234744825	S100A12	P80511	Confirmed TB	Negative	-0.5	0.69		Male	Peru
C085	11.68893812	IGLV3-21	P80748	Confirmed TB	Negative	-0.5	0.69		Male	Peru
C085	9.390191841	HSPG2	P98160	Confirmed TB	Negative	-0.5	0.69		Male	Peru
C085	10.42017759	CYCS	P99999	Confirmed TB	Negative	-0.5	0.69		Male	Peru
C085	9.758582047	Rv3404c	P9WKZ3	Confirmed TB	Negative	-0.5	0.69		Male	Peru
C085	9.549409799	atpA	P9WPU7	Confirmed TB	Negative	-0.5	0.69		Male	Peru
C085	9.578877957	MPP1	Q00013	Confirmed TB	Negative	-0.5	0.69		Male	Peru
C085	9.539289986	CLTC	Q00610	Confirmed TB	Negative	-0.5	0.69		Male	Peru
C085	9.68827959	CAP1	Q01518	Confirmed TB	Negative	-0.5	0.69		Male	Peru
C085	10.14043517	PFKP	Q01813	Confirmed TB	Negative	-0.5	0.69		Male	Peru
C085	9.594156928	GUCY1B1	Q02153	Confirmed TB	Negative	-0.5	0.69		Male	Peru
C085	8.636671926	PLGLB1	Q02325	Confirmed TB	Negative	-0.5	0.69		Male	Peru
C085	9.497109487	NUCB1	Q02818	Confirmed TB	Negative	-0.5	0.69		Male	Peru
C085	9.579677681	CFHR3	Q02985	Confirmed TB	Negative	-0.5	0.69		Male	Peru
C085	9.719791427	CFHR1	Q03591	Confirmed TB	Negative	-0.5	0.69		Male	Peru
C085	13.03606914	HGFAC	Q04756	Confirmed TB	Negative	-0.5	0.69		Male	Peru
C085	8.78414777	GLO1	Q04760	Confirmed TB	Negative	-0.5	0.69		Male	Peru
C085	10.01731452	YWHAH	Q04917	Confirmed TB	Negative	-0.5	0.69		Male	Peru
C085	9.942050426	PRKCD	Q05655	Confirmed TB	Negative	-0.5	0.69		Male	Peru
C085	11.18236827	CALD1	Q05682	Confirmed TB	Negative	-0.5	0.69		Male	Peru
C085	12.32213912	ITIH3	Q06033	Confirmed TB	Negative	-0.5	0.69		Male	Peru
C085	10.12312435	ITIH3	Q06033-35-651	Confirmed TB	Negative	-0.5	0.69		Male	Peru
C085	9.09479587	PSME1	Q06323	Confirmed TB	Negative	-0.5	0.69		Male	Peru
C085	9.853820358	FMOD	Q06828	Confirmed TB	Negative	-0.5	0.69		Male	Peru
C085	10.42589292	PRDX1	Q06830	Confirmed TB	Negative	-0.5	0.69		Male	Peru
C085	8.729696202	KLC1	Q07866	Confirmed TB	Negative	-0.5	0.69		Male	Peru
C085	9.229798417	LRP1	Q07954	Confirmed TB	Negative	-0.5	0.69		Male	Peru
C085	11.57943549	LGALS3BP	Q08380	Confirmed TB	Negative	-0.5	0.69		Male	Peru
C085	10.30686668	FGL1	Q08830	Confirmed TB	Negative	-0.5	0.69		Male	Peru
C085	10.61589329	nrp	Q10896	Confirmed TB	Negative	-0.5	0.69		Male	Peru
C085	10.58399657	EFEMP1	Q12805	Confirmed TB	Negative	-0.5	0.69		Male	Peru
C085	11.07708176	EFEMP1	Q12805-18-493	Confirmed TB	Negative	-0.5	0.69		Male	Peru
C085	9.313799806	CNTN1	Q12860	Confirmed TB	Negative	-0.5	0.69		Male	Peru
C085	9.776893932	SPP2	Q13103	Confirmed TB	Negative	-0.5	0.69		Male	Peru
C085	9.49795924	MMRN1	Q13201	Confirmed TB	Negative	-0.5	0.69		Male	Peru
C085	9.701407259	SELENBP1	Q13228	Confirmed TB	Negative	-0.5	0.69		Male	Peru
C085	12.12406026	SEMA3F	Q13275	Confirmed TB	Negative	-0.5	0.69		Male	Peru
C085	9.914085437	ILK	Q13418	Confirmed TB	Negative	-0.5	0.69		Male	Peru
C085	10.33439775	DCTN2	Q13561	Confirmed TB	Negative	-0.5	0.69		Male	Peru
C085	14.03791394	IQGAP2	Q13576	Confirmed TB	Negative	-0.5	0.69		Male	Peru
C085	9.204279177	STIM1	Q13586	Confirmed TB	Negative	-0.5	0.69		Male	Peru
C085	9.561089887	FHL1	Q13642	Confirmed TB	Negative	-0.5	0.69		Male	Peru
C085	14.14755655	APOF	Q13790	Confirmed TB	Negative	-0.5	0.69		Male	Peru
C085	10.29103934	ENPP2	Q13822	Confirmed TB	Negative	-0.5	0.69		Male	Peru
C085	9.133378412	DSG2	Q14126	Confirmed TB	Negative	-0.5	0.69		Male	Peru
C085	9.559968593	SEPTIN6	Q14141	Confirmed TB	Negative	-0.5	0.69		Male	Peru
C085	9.990892697	DCTN1	Q14203	Confirmed TB	Negative	-0.5	0.69		Male	Peru
C085	9.520180002	DYNC1H1	Q14204	Confirmed TB	Negative	-0.5	0.69		Male	Peru
C085	9.170587798	CTTN	Q14247	Confirmed TB	Negative	-0.5	0.69		Male	Peru
C085	8.596577661	FLOT2	Q14254	Confirmed TB	Negative	-0.5	0.69		Male	Peru
C085	8.726266607	FGL2	Q14314	Confirmed TB	Negative	-0.5	0.69		Male	Peru
C085	10.07756998	SPARCL1	Q14515	Confirmed TB	Negative	-0.5	0.69		Male	Peru
C085	11.36533159	HABP2	Q14520	Confirmed TB	Negative	-0.5	0.69		Male	Peru
C085	12.44181147	ITIH4	Q14624	Confirmed TB	Negative	-0.5	0.69		Male	Peru
C085	11.50057236	ITIH4	Q14624-29-661	Confirmed TB	Negative	-0.5	0.69		Male	Peru
C085	10.09161027	ITIH4	Q14624-689-930	Confirmed TB	Negative	-0.5	0.69		Male	Peru
C085	9.682943559	GANAB	Q14697	Confirmed TB	Negative	-0.5	0.69		Male	Peru
C085	9.128020415	LTBP1	Q14766	Confirmed TB	Negative	-0.5	0.69		Male	Peru
C085	9.457731964	KPNB1	Q14974	Confirmed TB	Negative	-0.5	0.69		Male	Peru
C085	9.717742374	SEPTIN2	Q15019	Confirmed TB	Negative	-0.5	0.69		Male	Peru
C085	10.12564693	POSTN	Q15063	Confirmed TB	Negative	-0.5	0.69		Male	Peru
C085	8.944459341	PDIA6	Q15084	Confirmed TB	Negative	-0.5	0.69		Male	Peru
C085	10.73965193	PCOLCE	Q15113	Confirmed TB	Negative	-0.5	0.69		Male	Peru
C085	11.12887131	PON3	Q15166	Confirmed TB	Negative	-0.5	0.69		Male	Peru
C085	11.3745383	PCBP1	Q15365	Confirmed TB	Negative	-0.5	0.69		Male	Peru
C085	10.25747548	PCBP2	Q15366	Confirmed TB	Negative	-0.5	0.69		Male	Peru
C085	9.287064516	RSU1	Q15404	Confirmed TB	Negative	-0.5	0.69		Male	Peru
C085	10.63853998	FCN2	Q15485	Confirmed TB	Negative	-0.5	0.69		Male	Peru
C085	10.39199681	TGFBI	Q15582	Confirmed TB	Negative	-0.5	0.69		Male	Peru
C085	9.272566758	MAPRE1	Q15691	Confirmed TB	Negative	-0.5	0.69		Male	Peru
C085	9.71348722	CD226	Q15762	Confirmed TB	Negative	-0.5	0.69		Male	Peru
C085	9.276114933	STXBP2	Q15833	Confirmed TB	Negative	-0.5	0.69		Male	Peru
C085	9.620529546	ZYX	Q15942	Confirmed TB	Negative	-0.5	0.69		Male	Peru
C085	10.27008061	SEPTIN7	Q16181	Confirmed TB	Negative	-0.5	0.69		Male	Peru
C085	11.624	ECM1	Q16610	Confirmed TB	Negative	-0.5	0.69		Male	Peru
C085	9.618448032	DBN1	Q16643	Confirmed TB	Negative	-0.5	0.69		Male	Peru
C085	9.94550014	MAN2A1	Q16706	Confirmed TB	Negative	-0.5	0.69		Male	Peru
C085	12.3790813	AOC3	Q16853	Confirmed TB	Negative	-0.5	0.69		Male	Peru
C085	9.832065639	IMMT	Q16891	Confirmed TB	Negative	-0.5	0.69		Male	Peru
C085	9.619096611	INF2	Q27J81	Confirmed TB	Negative	-0.5	0.69		Male	Peru
C085	10.41939388	DDI2	Q5TDH0	Confirmed TB	Negative	-0.5	0.69		Male	Peru
C085	14.25099437	ZFYVE26	Q68DK2	Confirmed TB	Negative	-0.5	0.69		Male	Peru
C085	9.221389195	VASN	Q6EMK4	Confirmed TB	Negative	-0.5	0.69		Male	Peru
C085	12.19372467	VASN	Q6EMK4-24-673	Confirmed TB	Negative	-0.5	0.69		Male	Peru
C085	9.51913888	LAIR1	Q6GTX8	Confirmed TB	Negative	-0.5	0.69		Male	Peru
C085	9.706099271	LAMTOR1	Q6IAA8	Confirmed TB	Negative	-0.5	0.69		Male	Peru
C085	9.183650724	TWF2	Q6IBS0	Confirmed TB	Negative	-0.5	0.69		Male	Peru
C085	19.36832957	FAHD1	Q6P587	Confirmed TB	Negative	-0.5	0.69		Male	Peru
C085	11.02040347	PLXDC2	Q6UX71	Confirmed TB	Negative	-0.5	0.69		Male	Peru
C085	11.2022665	PI16	Q6UXB8	Confirmed TB	Negative	-0.5	0.69		Male	Peru
C085	9.528986775	CD109	Q6YHK3	Confirmed TB	Negative	-0.5	0.69		Male	Peru
C085	9.323084469	UNC13D	Q70J99	Confirmed TB	Negative	-0.5	0.69		Male	Peru
C085	9.603745467	TUBA1A	Q71U36	Confirmed TB	Negative	-0.5	0.69		Male	Peru
C085	11.84248897	ADAMTS13	Q76LX8	Confirmed TB	Negative	-0.5	0.69		Male	Peru
C085	9.339882223	DOK3	Q7L591	Confirmed TB	Negative	-0.5	0.69		Male	Peru
C085	11.77954001	ABI3BP	Q7Z7G0	Confirmed TB	Negative	-0.5	0.69		Male	Peru
C085	9.333134921	MEGF8	Q7Z7M0	Confirmed TB	Negative	-0.5	0.69		Male	Peru
C085	10.12526458	SERPINA11	Q86U17	Confirmed TB	Negative	-0.5	0.69		Male	Peru
C085	9.630054299	OAF	Q86UD1	Confirmed TB	Negative	-0.5	0.69		Male	Peru
C085	10.08982105	FERMT3	Q86UX7	Confirmed TB	Negative	-0.5	0.69		Male	Peru
C085	10.86052667	CD163	Q86VB7	Confirmed TB	Negative	-0.5	0.69		Male	Peru
C085	9.5791962	CAND1	Q86VP6	Confirmed TB	Negative	-0.5	0.69		Male	Peru
C085	9.648402915	TREML1	Q86YW5	Confirmed TB	Negative	-0.5	0.69		Male	Peru
C085	9.676419991	LILRA3	Q8N6C8	Confirmed TB	Negative	-0.5	0.69		Male	Peru
C085	9.094478982	GOLM1	Q8NBJ4	Confirmed TB	Negative	-0.5	0.69		Male	Peru
C085	8.648293372	PCYOX1L	Q8NBM8	Confirmed TB	Negative	-0.5	0.69		Male	Peru
C085	9.733014516	PCSK9	Q8NBP7	Confirmed TB	Negative	-0.5	0.69		Male	Peru
C085	8.893710213	TXNDC5	Q8NBS9	Confirmed TB	Negative	-0.5	0.69		Male	Peru
C085	10.68305291	ANGPTL6	Q8NI99	Confirmed TB	Negative	-0.5	0.69		Male	Peru
C085	9.170438947	PDCD6IP	Q8WUM4	Confirmed TB	Negative	-0.5	0.69		Male	Peru
C085	8.565637056	BRK1	Q8WUW1	Confirmed TB	Negative	-0.5	0.69		Male	Peru
C085	9.566815596	OIT3	Q8WWZ8	Confirmed TB	Negative	-0.5	0.69		Male	Peru
C085	11.0336928	MUC16	Q8WXI7	Confirmed TB	Negative	-0.5	0.69		Male	Peru
C085	11.69721786	TTN	Q8WZ42	Confirmed TB	Negative	-0.5	0.69		Male	Peru
C085	10.86069196	CFHR4	Q92496	Confirmed TB	Negative	-0.5	0.69		Male	Peru
C085	10.77931638	PRG4	Q92954	Confirmed TB	Negative	-0.5	0.69		Male	Peru
C085	9.592335701	ATP2A3	Q93084	Confirmed TB	Negative	-0.5	0.69		Male	Peru
C085	10.32171278	PDLIM5	Q96HC4	Confirmed TB	Negative	-0.5	0.69		Male	Peru
C085	11.03763967	CPB2	Q96IY4	Confirmed TB	Negative	-0.5	0.69		Male	Peru
C085	14.49442237	CPB2	Q96IY4-23-114	Confirmed TB	Negative	-0.5	0.69		Male	Peru
C085	9.919988338	CNDP1	Q96KN2	Confirmed TB	Negative	-0.5	0.69		Male	Peru
C085	9.326474838	PRAP1	Q96NZ9	Confirmed TB	Negative	-0.5	0.69		Male	Peru
C085	9.1286361	PRAP1	Q96NZ9-21-151	Confirmed TB	Negative	-0.5	0.69		Male	Peru
C085	11.54742049	PGLYRP2	Q96PD5	Confirmed TB	Negative	-0.5	0.69		Male	Peru
C085	9.53378251	PUS7	Q96PZ0	Confirmed TB	Negative	-0.5	0.69		Male	Peru
C085	9.701764687	VPS35	Q96QK1	Confirmed TB	Negative	-0.5	0.69		Male	Peru
C085	9.650757024	SCGB3A1	Q96QR1	Confirmed TB	Negative	-0.5	0.69		Male	Peru
C085	9.287193112	CNN2	Q99439	Confirmed TB	Negative	-0.5	0.69		Male	Peru
C085	9.860374701	PARK7	Q99497	Confirmed TB	Negative	-0.5	0.69		Male	Peru
C085	9.089053245	PHB2	Q99623	Confirmed TB	Negative	-0.5	0.69		Male	Peru
C085	9.868073318	OLFM1	Q99784	Confirmed TB	Negative	-0.5	0.69		Male	Peru
C085	9.465548322	CCT7	Q99832	Confirmed TB	Negative	-0.5	0.69		Male	Peru
C085	11.47194243	RARRES2	Q99969	Confirmed TB	Negative	-0.5	0.69		Male	Peru
C085	8.991112554	CORO1B	Q9BR76	Confirmed TB	Negative	-0.5	0.69		Male	Peru
C085	9.843034416	ESYT1	Q9BSJ8	Confirmed TB	Negative	-0.5	0.69		Male	Peru
C085	9.694414167	FUCA2	Q9BTY2	Confirmed TB	Negative	-0.5	0.69		Male	Peru
C085	9.70640276	PDCD10	Q9BUL8	Confirmed TB	Negative	-0.5	0.69		Male	Peru
C085	11.39734512	COLEC11	Q9BWP8	Confirmed TB	Negative	-0.5	0.69		Male	Peru
C085	10.59993615	CFHR5	Q9BXR6	Confirmed TB	Negative	-0.5	0.69		Male	Peru
C085	9.291254573	CRNKL1	Q9BZJ0	Confirmed TB	Negative	-0.5	0.69		Male	Peru
C085	9.207023902	RTN4R	Q9BZR6	Confirmed TB	Negative	-0.5	0.69		Male	Peru
C085	9.557744291	TOLLIP	Q9H0E2	Confirmed TB	Negative	-0.5	0.69		Male	Peru
C085	9.443421902	RAB1B	Q9H0U4	Confirmed TB	Negative	-0.5	0.69		Male	Peru
C085	9.667332409	SH3BGRL3	Q9H299	Confirmed TB	Negative	-0.5	0.69		Male	Peru
C085	9.969158383	RNPEP	Q9H4A4	Confirmed TB	Negative	-0.5	0.69		Male	Peru
C085	10.72952118	RNPEP	Q9H4A4-2-650	Confirmed TB	Negative	-0.5	0.69		Male	Peru
C085	9.764651402	DPEP2	Q9H4A9	Confirmed TB	Negative	-0.5	0.69		Male	Peru
C085	10.10387682	TUBB1	Q9H4B7	Confirmed TB	Negative	-0.5	0.69		Male	Peru
C085	9.686193085	PLEKHA4	Q9H4M7	Confirmed TB	Negative	-0.5	0.69		Male	Peru
C085	9.319359125	EHD1	Q9H4M9	Confirmed TB	Negative	-0.5	0.69		Male	Peru
C085	9.302511047	RGCC	Q9H4X1	Confirmed TB	Negative	-0.5	0.69		Male	Peru
C085	9.387001489	PARVB	Q9HBI1	Confirmed TB	Negative	-0.5	0.69		Male	Peru
C085	10.94452008	APMAP	Q9HDC9	Confirmed TB	Negative	-0.5	0.69		Male	Peru
C085	8.314767178	VTA1	Q9NP79	Confirmed TB	Negative	-0.5	0.69		Male	Peru
C085	12.21320848	IL1RAP	Q9NPH3	Confirmed TB	Negative	-0.5	0.69		Male	Peru
C085	10.35110025	CRTAC1	Q9NQ79	Confirmed TB	Negative	-0.5	0.69		Male	Peru
C085	9.360147974	RTN4	Q9NQC3	Confirmed TB	Negative	-0.5	0.69		Male	Peru
C085	9.79277606	XPNPEP1	Q9NQW7	Confirmed TB	Negative	-0.5	0.69		Male	Peru
C085	9.43549465	PDLIM7	Q9NR12	Confirmed TB	Negative	-0.5	0.69		Male	Peru
C085	8.768194112	SAR1A	Q9NR31	Confirmed TB	Negative	-0.5	0.69		Male	Peru
C085	9.777298855	ATG3	Q9NT62	Confirmed TB	Negative	-0.5	0.69		Male	Peru
C085	9.476752103	OLA1	Q9NTK5	Confirmed TB	Negative	-0.5	0.69		Male	Peru
C085	16.6808465	CBLN4	Q9NTU7	Confirmed TB	Negative	-0.5	0.69		Male	Peru
C085	10.00873341	ARL8B	Q9NVJ2	Confirmed TB	Negative	-0.5	0.69		Male	Peru
C085	9.497479792	TUBA8	Q9NY65	Confirmed TB	Negative	-0.5	0.69		Male	Peru
C085	9.706320371	ERAP1	Q9NZ08	Confirmed TB	Negative	-0.5	0.69		Male	Peru
C085	9.966061511	ADA2	Q9NZK5	Confirmed TB	Negative	-0.5	0.69		Male	Peru
C085	11.0189765	C1RL	Q9NZP8	Confirmed TB	Negative	-0.5	0.69		Male	Peru
C085	10.51174698	C1RL	Q9NZP8-36-487	Confirmed TB	Negative	-0.5	0.69		Male	Peru
C085	9.120236124	ABRACL	Q9P1F3	Confirmed TB	Negative	-0.5	0.69		Male	Peru
C085	9.723912523	BIN2	Q9UBW5	Confirmed TB	Negative	-0.5	0.69		Male	Peru
C085	11.18631192	FBLN5	Q9UBX5	Confirmed TB	Negative	-0.5	0.69		Male	Peru
C085	12.40447299	FETUB	Q9UGM5	Confirmed TB	Negative	-0.5	0.69		Male	Peru
C085	10.56825905	PCYOX1	Q9UHG3	Confirmed TB	Negative	-0.5	0.69		Male	Peru
C085	12.60537848	DDX20	Q9UHI6	Confirmed TB	Negative	-0.5	0.69		Male	Peru
C085	9.525449729	DBNL	Q9UJU6	Confirmed TB	Negative	-0.5	0.69		Male	Peru
C085	11.25548644	SERPINA10	Q9UK55	Confirmed TB	Negative	-0.5	0.69		Male	Peru
C085	9.848982953	PSME2	Q9UL46	Confirmed TB	Negative	-0.5	0.69		Male	Peru
C085	10.06510237	TRPC5	Q9UL62	Confirmed TB	Negative	-0.5	0.69		Male	Peru
C085	9.462317661	HEG1	Q9ULI3	Confirmed TB	Negative	-0.5	0.69		Male	Peru
C085	9.606315504	CORO1C	Q9ULV4	Confirmed TB	Negative	-0.5	0.69		Male	Peru
C085	10.19524058	MINPP1	Q9UNW1	Confirmed TB	Negative	-0.5	0.69		Male	Peru
C085	8.837214949	RUVBL2	Q9Y230	Confirmed TB	Negative	-0.5	0.69		Male	Peru
C085	9.456620161	RUVBL1	Q9Y265	Confirmed TB	Negative	-0.5	0.69		Male	Peru
C085	9.711253855	TLN1	Q9Y490	Confirmed TB	Negative	-0.5	0.69		Male	Peru
C085	19.37844954	MYO5A	Q9Y4I1	Confirmed TB	Negative	-0.5	0.69		Male	Peru
C085	9.226412974	HYOU1	Q9Y4L1	Confirmed TB	Negative	-0.5	0.69		Male	Peru
C085	10.68258389	SUPT16H	Q9Y5B9	Confirmed TB	Negative	-0.5	0.69		Male	Peru
C085	10.49385081	ANGPTL3	Q9Y5C1	Confirmed TB	Negative	-0.5	0.69		Male	Peru
C085	9.982006146	COPG1	Q9Y678	Confirmed TB	Negative	-0.5	0.69		Male	Peru
C085	9.937387834	FCGBP	Q9Y6R7	Confirmed TB	Negative	-0.5	0.69		Male	Peru
C085	9.61380758	FCGBP	Q9Y6R7-24-5405	Confirmed TB	Negative	-0.5	0.69		Male	Peru
C085	11.7164515	COLEC10	Q9Y6Z7	Confirmed TB	Negative	-0.5	0.69		Male	Peru
C086	11.52538808	IGLV8-61	A0A075B6I0	Unconfirmed TB	Negative				Male	Peru
C086	9.537647973	IGLV5-37	A0A075B6J1-20-123	Unconfirmed TB	Negative				Male	Peru
C086	8.974853215	IGLV2-18	A0A075B6J9	Unconfirmed TB	Negative				Male	Peru
C086	9.295343728	IGLV3-12	A0A075B6K2	Unconfirmed TB	Negative				Male	Peru
C086	12.64267601	IGLV3-10	A0A075B6K4	Unconfirmed TB	Negative				Male	Peru
C086	11.47359526	IGLV3-10	A0A075B6K4-20-115	Unconfirmed TB	Negative				Male	Peru
C086	10.53861601	IGLV3-9	A0A075B6K5	Unconfirmed TB	Negative				Male	Peru
C086	16.55554433	IGKV2-28	A0A075B6P5-20-120	Unconfirmed TB	Negative				Male	Peru
C086	10.82526778	IGHV3-64	A0A075B6Q5	Unconfirmed TB	Negative				Male	Peru
C086	9.539067657	IGKV2D-24	A0A075B6R9	Unconfirmed TB	Negative				Male	Peru
C086	10.19895825	IGKV1D-17	A0A075B6S4-23-117	Unconfirmed TB	Negative				Male	Peru
C086	11.17124614	IGKV1-27	A0A075B6S5	Unconfirmed TB	Negative				Male	Peru
C086	9.711199887	IGKV1-37	A0A075B6S9-23-117	Unconfirmed TB	Negative				Male	Peru
C086	11.86849292	IGKV3D-15	A0A087WSY6	Unconfirmed TB	Negative				Male	Peru
C086	12.93499292	IGKV3D-15	A0A087WSY6-21-115	Unconfirmed TB	Negative				Male	Peru
C086	9.950517933	IGKV2-40	A0A087WW87	Unconfirmed TB	Negative				Male	Peru
C086	13.31560619	IGHV3-49	A0A0A0MS15	Unconfirmed TB	Negative				Male	Peru
C086	10.92186902	IGHV3-49	A0A0A0MS15-20-119	Unconfirmed TB	Negative				Male	Peru
C086	9.589929383	IGKV6D-21	A0A0A0MT36	Unconfirmed TB	Negative				Male	Peru
C086	15.15439425	IGLV1-36	A0A0B4J1U3	Unconfirmed TB	Negative				Male	Peru
C086	11.90666504	IGHV3-15	A0A0B4J1V0	Unconfirmed TB	Negative				Male	Peru
C086	13.92789127	IGHV3-15	A0A0B4J1V0-20-119	Unconfirmed TB	Negative				Male	Peru
C086	10.90134921	IGHV2-26	A0A0B4J1V2	Unconfirmed TB	Negative				Male	Peru
C086	14.43252806	IGHV3-73	A0A0B4J1V6	Unconfirmed TB	Negative				Male	Peru
C086	15.50527303	IGHV3-73	A0A0B4J1V6-20-119	Unconfirmed TB	Negative				Male	Peru
C086	12.12208767	IGHV3-74	A0A0B4J1X5	Unconfirmed TB	Negative				Male	Peru
C086	12.15104583	IGHV3-43	A0A0B4J1X8-20-118	Unconfirmed TB	Negative				Male	Peru
C086	8.788109126	IGLV9-49	A0A0B4J1Y8	Unconfirmed TB	Negative				Male	Peru
C086	9.761185932	IGLV9-49	A0A0B4J1Y8-20-123	Unconfirmed TB	Negative				Male	Peru
C086	11.68161498	IGHV3-72	A0A0B4J1Y9	Unconfirmed TB	Negative				Male	Peru
C086	11.44416074	IGKV1D-13	A0A0B4J2D9-23-117	Unconfirmed TB	Negative				Male	Peru
C086	12.61514841	IGHV1-69D	A0A0B4J2H0	Unconfirmed TB	Negative				Male	Peru
C086	8.692825491	IGKV6-21	A0A0C4DH24-20-114	Unconfirmed TB	Negative				Male	Peru
C086	12.94704077	IGKV3D-20	A0A0C4DH25-21-116	Unconfirmed TB	Negative				Male	Peru
C086	9.379628766	IGHV1-3	A0A0C4DH29	Unconfirmed TB	Negative				Male	Peru
C086	11.19375731	IGHV1-18	A0A0C4DH31	Unconfirmed TB	Negative				Male	Peru
C086	10.81181515	IGHV3-20	A0A0C4DH32-20-117	Unconfirmed TB	Negative				Male	Peru
C086	11.46801058	IGHV1-24	A0A0C4DH33-20-117	Unconfirmed TB	Negative				Male	Peru
C086	11.75767296	IGHV4-28	A0A0C4DH34	Unconfirmed TB	Negative				Male	Peru
C086	9.685466849	IGHV3-35	A0A0C4DH35	Unconfirmed TB	Negative				Male	Peru
C086	10.74028938	IGHV3-38	A0A0C4DH36	Unconfirmed TB	Negative				Male	Peru
C086	13.57894332	IGHV5-51	A0A0C4DH38	Unconfirmed TB	Negative				Male	Peru
C086	9.774916731	IGHV5-51	A0A0C4DH38-20-117	Unconfirmed TB	Negative				Male	Peru
C086	10.59062041	IGHV3-66	A0A0C4DH42-20-116	Unconfirmed TB	Negative				Male	Peru
C086	9.057686222	IGHV2-70D	A0A0C4DH43	Unconfirmed TB	Negative				Male	Peru
C086	9.991958702	IGKV3D-7	A0A0C4DH55-24-119	Unconfirmed TB	Negative				Male	Peru
C086	11.33076023	IGKV1-9	A0A0C4DH69-23-117	Unconfirmed TB	Negative				Male	Peru
C086	12.34962385	IGKV1-6	A0A0C4DH72-23-117	Unconfirmed TB	Negative				Male	Peru
C086	15.69653652	IGKV1-12	A0A0C4DH73-23-117	Unconfirmed TB	Negative				Male	Peru
C086	13.2920631	IGHV7-4-1	A0A0J9YVY3-20-117	Unconfirmed TB	Negative				Male	Peru
C086	11.71517187	IGHV3-64D	A0A0J9YX35	Unconfirmed TB	Negative				Male	Peru
C086	10.55429547	IGLL5	B9A064	Unconfirmed TB	Negative				Male	Peru
C086	9.888619404	PDLIM1	O00151	Unconfirmed TB	Negative				Male	Peru
C086	10.58681786	MASP2	O00187	Unconfirmed TB	Negative				Male	Peru
C086	9.884830831	MASP2	O00187-16-686	Unconfirmed TB	Negative				Male	Peru
C086	9.465325755	RAB27B	O00194	Unconfirmed TB	Negative				Male	Peru
C086	8.972382469	PSMD11	O00231	Unconfirmed TB	Negative				Male	Peru
C086	9.181423468	PSMD12	O00232	Unconfirmed TB	Negative				Male	Peru
C086	9.813043942	CLIC1	O00299	Unconfirmed TB	Negative				Male	Peru
C086	10.53121888	QSOX1	O00391	Unconfirmed TB	Negative				Male	Peru
C086	9.356258722	IPO5	O00410	Unconfirmed TB	Negative				Male	Peru
C086	9.609041119	DNM1L	O00429	Unconfirmed TB	Negative				Male	Peru
C086	9.99871347	STK25	O00506	Unconfirmed TB	Negative				Male	Peru
C086	11.19474084	CHL1	O00533	Unconfirmed TB	Negative				Male	Peru
C086	11.15983438	CHL1	O00533-25-1208	Unconfirmed TB	Negative				Male	Peru
C086	10.2285785	NRP1	O14786	Unconfirmed TB	Negative				Male	Peru
C086	11.34203111	APOL1	O14791	Unconfirmed TB	Negative				Male	Peru
C086	9.396422642	PSMA7	O14818	Unconfirmed TB	Negative				Male	Peru
C086	10.53936024	MYL12B	O14950	Unconfirmed TB	Negative				Male	Peru
C086	9.580351232	XPO1	O14980	Unconfirmed TB	Negative				Male	Peru
C086	9.953871104	ARPC1B	O15143	Unconfirmed TB	Negative				Male	Peru
C086	15.22801106	ARPC2	O15144	Unconfirmed TB	Negative				Male	Peru
C086	9.821349476	ARPC3	O15145	Unconfirmed TB	Negative				Male	Peru
C086	9.76867689	ARPC5	O15511	Unconfirmed TB	Negative				Male	Peru
C086	13.1393293	EIF4G3	O43432	Unconfirmed TB	Negative				Male	Peru
C086	9.73073143	ACTN4	O43707	Unconfirmed TB	Negative				Male	Peru
C086	11.61993519	CD5L	O43866	Unconfirmed TB	Negative				Male	Peru
C086	9.434459341	CD5L	O43866-20-347	Unconfirmed TB	Negative				Male	Peru
C086	9.419585995	PLIN3	O60664	Unconfirmed TB	Negative				Male	Peru
C086	12.44168044	H2BC12	O60814	Unconfirmed TB	Negative				Male	Peru
C086	12.5696897	FCGR3B	O75015	Unconfirmed TB	Negative				Male	Peru
C086	9.717087828	FCGR3B	O75015-17-200	Unconfirmed TB	Negative				Male	Peru
C086	9.570452616	WDR1	O75083	Unconfirmed TB	Negative				Male	Peru
C086	12.88160695	ICOSLG	O75144	Unconfirmed TB	Negative				Male	Peru
C086	9.630027786	CS	O75390	Unconfirmed TB	Negative				Male	Peru
C086	8.978490803	SEC22B	O75396	Unconfirmed TB	Negative				Male	Peru
C086	10.0330753	SKAP2	O75563	Unconfirmed TB	Negative				Male	Peru
C086	12.18116967	FCN3	O75636	Unconfirmed TB	Negative				Male	Peru
C086	9.426685978	ZMPSTE24	O75844	Unconfirmed TB	Negative				Male	Peru
C086	9.149564685	IDH1	O75874	Unconfirmed TB	Negative				Male	Peru
C086	10.73122789	ATRN	O75882	Unconfirmed TB	Negative				Male	Peru
C086	8.941545354	ARL6IP5	O75915	Unconfirmed TB	Negative				Male	Peru
C086	12.74376827	APOM	O95445	Unconfirmed TB	Negative				Male	Peru
C086	14.2649192	PARN	O95453	Unconfirmed TB	Negative				Male	Peru
C086	9.399053655	H6PD	O95479	Unconfirmed TB	Negative				Male	Peru
C086	9.76667245	VNN1	O95497	Unconfirmed TB	Negative				Male	Peru
C086	9.124278303	AP2A1	O95782	Unconfirmed TB	Negative				Male	Peru
C086	9.647784941	CAVIN2	O95810	Unconfirmed TB	Negative				Male	Peru
C086	10.56029119	LDHA	P00338	Unconfirmed TB	Negative				Male	Peru
C086	9.207031743	ALDH1A1	P00352	Unconfirmed TB	Negative				Male	Peru
C086	8.874187502	GLUD1	P00367	Unconfirmed TB	Negative				Male	Peru
C086	10.2680287	CYB5R3	P00387	Unconfirmed TB	Negative				Male	Peru
C086	12.85523583	CP	P00450	Unconfirmed TB	Negative				Male	Peru
C086	10.02317568	CP	P00450-20-1065	Unconfirmed TB	Negative				Male	Peru
C086	11.50060767	F13A1	P00488	Unconfirmed TB	Negative				Male	Peru
C086	9.501655317	PNP	P00491	Unconfirmed TB	Negative				Male	Peru
C086	9.804244238	HPRT1	P00492	Unconfirmed TB	Negative				Male	Peru
C086	10.39600847	PGK1	P00558	Unconfirmed TB	Negative				Male	Peru
C086	9.560210923	AK1	P00568	Unconfirmed TB	Negative				Male	Peru
C086	12.71127728	F2	P00734	Unconfirmed TB	Negative				Male	Peru
C086	10.48186724	F2	P00734-364-622	Unconfirmed TB	Negative				Male	Peru
C086	12.2301129	F2	P00734-44-622	Unconfirmed TB	Negative				Male	Peru
C086	11.93514712	C1R	P00736	Unconfirmed TB	Negative				Male	Peru
C086	15.14740798	HP	P00738	Unconfirmed TB	Negative				Male	Peru
C086	11.45234604	HP	P00738-162-406	Unconfirmed TB	Negative				Male	Peru
C086	12.36208947	HP	P00738-19-406	Unconfirmed TB	Negative				Male	Peru
C086	12.07159988	HPR	P00739	Unconfirmed TB	Negative				Male	Peru
C086	11.07553491	F9	P00740	Unconfirmed TB	Negative				Male	Peru
C086	12.37468177	F10	P00742	Unconfirmed TB	Negative				Male	Peru
C086	11.47842372	CFD	P00746	Unconfirmed TB	Negative				Male	Peru
C086	12.36975912	PLG	P00747	Unconfirmed TB	Negative				Male	Peru
C086	11.36144844	PLG	P00747-20-810	Unconfirmed TB	Negative				Male	Peru
C086	11.83168766	F12	P00748	Unconfirmed TB	Negative				Male	Peru
C086	12.6320815	CFB	P00751	Unconfirmed TB	Negative				Male	Peru
C086	9.502445849	CFB	P00751-26-764	Unconfirmed TB	Negative				Male	Peru
C086	9.617817874	CA1	P00915	Unconfirmed TB	Negative				Male	Peru
C086	9.786485444	CA2	P00918	Unconfirmed TB	Negative				Male	Peru
C086	13.70954499	SERPINC1	P01008	Unconfirmed TB	Negative				Male	Peru
C086	13.11966393	SERPINC1	P01008-33-464	Unconfirmed TB	Negative				Male	Peru
C086	12.2174673	SERPINA1	P01009	Unconfirmed TB	Negative				Male	Peru
C086	11.37537394	SERPINA1	P01009-25-418	Unconfirmed TB	Negative				Male	Peru
C086	13.88063753	SERPINA1	P01009-375-418	Unconfirmed TB	Negative				Male	Peru
C086	12.62595146	SERPINA3	P01011	Unconfirmed TB	Negative				Male	Peru
C086	13.50003313	SERPINA3	P01011-26-423	Unconfirmed TB	Negative				Male	Peru
C086	12.5305369	AGT	P01019	Unconfirmed TB	Negative				Male	Peru
C086	13.98499355	A2M	P01023	Unconfirmed TB	Negative				Male	Peru
C086	11.36233684	A2M	P01023-24-1474	Unconfirmed TB	Negative				Male	Peru
C086	12.89758798	C3	P01024	Unconfirmed TB	Negative				Male	Peru
C086	11.91174343	C3	P01024-23-1663	Unconfirmed TB	Negative				Male	Peru
C086	11.86180809	C5	P01031	Unconfirmed TB	Negative				Male	Peru
C086	10.09566286	TIMP1	P01033-24-207	Unconfirmed TB	Negative				Male	Peru
C086	9.900820457	CST3	P01034	Unconfirmed TB	Negative				Male	Peru
C086	12.58982075	KNG1	P01042	Unconfirmed TB	Negative				Male	Peru
C086	10.14199034	TGFB1	P01137	Unconfirmed TB	Negative				Male	Peru
C086	10.74161188	IGF2	P01344	Unconfirmed TB	Negative				Male	Peru
C086	9.26358327	IGF2	P01344-25-91	Unconfirmed TB	Negative				Male	Peru
C086	13.96748295	JCHAIN	P01591	Unconfirmed TB	Negative				Male	Peru
C086	9.791612283	JCHAIN	P01591-23-159	Unconfirmed TB	Negative				Male	Peru
C086	14.83581574	IGKV1D-33	P01593	Unconfirmed TB	Negative				Male	Peru
C086	16.94635195	IGKV1D-33	P01593-23-117	Unconfirmed TB	Negative				Male	Peru
C086	14.15257514	IGKV1-39	P01597	Unconfirmed TB	Negative				Male	Peru
C086	11.50856513	IGKV1-17	P01599	Unconfirmed TB	Negative				Male	Peru
C086	10.34597852	IGKV1-5	P01602	Unconfirmed TB	Negative				Male	Peru
C086	10.49509396	IGKV1-5	P01602-23-117	Unconfirmed TB	Negative				Male	Peru
C086	11.25351048	IGKV3-20	P01619	Unconfirmed TB	Negative				Male	Peru
C086	15.82612075	IGKV3-20	P01619-21-116	Unconfirmed TB	Negative				Male	Peru
C086	11.49996413	IGLV1-47	P01700	Unconfirmed TB	Negative				Male	Peru
C086	11.84587024	IGLV1-47	P01700-20-117	Unconfirmed TB	Negative				Male	Peru
C086	11.0970767	IGLV1-51	P01701	Unconfirmed TB	Negative				Male	Peru
C086	16.15090128	IGLV1-51	P01701-20-117	Unconfirmed TB	Negative				Male	Peru
C086	14.88912289	IGLV1-40	P01703-20-118	Unconfirmed TB	Negative				Male	Peru
C086	9.610027389	IGLV2-14	P01704	Unconfirmed TB	Negative				Male	Peru
C086	9.27864238	IGLV3-19	P01714	Unconfirmed TB	Negative				Male	Peru
C086	14.41026605	IGLV3-19	P01714-21-112	Unconfirmed TB	Negative				Male	Peru
C086	10.95670589	IGLV3-25	P01717	Unconfirmed TB	Negative				Male	Peru
C086	14.71827548	IGLV3-27	P01718-21-113	Unconfirmed TB	Negative				Male	Peru
C086	11.84924917	IGLV6-57	P01721-20-117	Unconfirmed TB	Negative				Male	Peru
C086	13.53273539	IGHV1-69	P01742	Unconfirmed TB	Negative				Male	Peru
C086	10.00787748	IGHV1-46	P01743	Unconfirmed TB	Negative				Male	Peru
C086	14.84780342	IGHV3-11	P01762-20-117	Unconfirmed TB	Negative				Male	Peru
C086	11.40922075	IGHV3-23	P01764	Unconfirmed TB	Negative				Male	Peru
C086	15.75205524	IGHV3-23	P01764-20-117	Unconfirmed TB	Negative				Male	Peru
C086	8.880525948	IGHV3-13	P01766	Unconfirmed TB	Negative				Male	Peru
C086	17.19223727	IGHV3-53	P01767-20-116	Unconfirmed TB	Negative				Male	Peru
C086	14.98586091	IGHV3-30	P01768-20-117	Unconfirmed TB	Negative				Male	Peru
C086	15.38779452	IGHV3-33	P01772	Unconfirmed TB	Negative				Male	Peru
C086	8.917878348	IGHV3-7	P01780	Unconfirmed TB	Negative				Male	Peru
C086	13.05596129	IGHV3-7	P01780-20-117	Unconfirmed TB	Negative				Male	Peru
C086	11.84911594	IGHV3-9	P01782	Unconfirmed TB	Negative				Male	Peru
C086	12.33747685	IGHV2-5	P01817	Unconfirmed TB	Negative				Male	Peru
C086	10.2662399	IGHV4-39	P01824	Unconfirmed TB	Negative				Male	Peru
C086	13.34599492	IGHV4-39	P01824-27-125	Unconfirmed TB	Negative				Male	Peru
C086	10.76313421	PIGR	P01833	Unconfirmed TB	Negative				Male	Peru
C086	11.61133448	PIGR	P01833-19-764	Unconfirmed TB	Negative				Male	Peru
C086	12.83228477	IGKC	P01834	Unconfirmed TB	Negative				Male	Peru
C086	9.836346425	IGHE	P01854	Unconfirmed TB	Negative				Male	Peru
C086	13.39554946	IGHG1	P01857	Unconfirmed TB	Negative				Male	Peru
C086	11.56261362	IGHG1	P01857-1-330	Unconfirmed TB	Negative				Male	Peru
C086	11.79301541	IGHG2	P01859	Unconfirmed TB	Negative				Male	Peru
C086	12.38519366	IGHG3	P01860	Unconfirmed TB	Negative				Male	Peru
C086	14.14890051	IGHG4	P01861	Unconfirmed TB	Negative				Male	Peru
C086	12.37410779	IGHM	P01871	Unconfirmed TB	Negative				Male	Peru
C086	10.27359685	IGHM	P01871-1-453	Unconfirmed TB	Negative				Male	Peru
C086	13.57266241	IGHA1	P01876	Unconfirmed TB	Negative				Male	Peru
C086	8.828301697	IGHA1	P01876-1-353	Unconfirmed TB	Negative				Male	Peru
C086	9.685703221	IGHA2	P01877	Unconfirmed TB	Negative				Male	Peru
C086	12.67906857	IGHA2	P01877-1-340	Unconfirmed TB	Negative				Male	Peru
C086	9.963155715	IGHD	P01880	Unconfirmed TB	Negative				Male	Peru
C086	9.338110038	IGHD	P01880-1-384	Unconfirmed TB	Negative				Male	Peru
C086	12.41407965	HLA-B	P01889	Unconfirmed TB	Negative				Male	Peru
C086	9.797465964	HBE1	P02100	Unconfirmed TB	Negative				Male	Peru
C086	12.17995647	COL1A1	P02452	Unconfirmed TB	Negative				Male	Peru
C086	13.98326001	COL1A1	P02452-1219-1464	Unconfirmed TB	Negative				Male	Peru
C086	10.14763327	KRT14	P02533	Unconfirmed TB	Negative				Male	Peru
C086	9.994110874	KRT6A	P02538	Unconfirmed TB	Negative				Male	Peru
C086	10.00020368	SPTA1	P02549	Unconfirmed TB	Negative				Male	Peru
C086	14.5843612	APOA1	P02647	Unconfirmed TB	Negative				Male	Peru
C086	11.20410329	APOA1	P02647-25-266	Unconfirmed TB	Negative				Male	Peru
C086	13.32733186	APOE	P02649	Unconfirmed TB	Negative				Male	Peru
C086	12.60668939	APOA2	P02652	Unconfirmed TB	Negative				Male	Peru
C086	13.31543505	APOC1	P02654	Unconfirmed TB	Negative				Male	Peru
C086	14.1093181	APOC1	P02654-29-83	Unconfirmed TB	Negative				Male	Peru
C086	12.98411022	APOC2	P02655	Unconfirmed TB	Negative				Male	Peru
C086	8.886054956	APOC2	P02655-23-101	Unconfirmed TB	Negative				Male	Peru
C086	11.43192234	APOC2	P02655-29-101	Unconfirmed TB	Negative				Male	Peru
C086	11.61524254	APOC3	P02656	Unconfirmed TB	Negative				Male	Peru
C086	12.44047306	APOC3	P02656-21-99	Unconfirmed TB	Negative				Male	Peru
C086	12.2658115	FGA	P02671	Unconfirmed TB	Negative				Male	Peru
C086	14.69233611	FGA	P02671-20-35	Unconfirmed TB	Negative				Male	Peru
C086	12.85859095	FGB	P02675	Unconfirmed TB	Negative				Male	Peru
C086	14.82557177	FGB	P02675-31-44	Unconfirmed TB	Negative				Male	Peru
C086	13.87297158	FGG	P02679	Unconfirmed TB	Negative				Male	Peru
C086	11.44919647	FGG	P02679-27-453	Unconfirmed TB	Negative				Male	Peru
C086	10.20280444	SLC4A1	P02730	Unconfirmed TB	Negative				Male	Peru
C086	9.89045849	CRP	P02741	Unconfirmed TB	Negative				Male	Peru
C086	11.10830887	APCS	P02743	Unconfirmed TB	Negative				Male	Peru
C086	10.79372061	C1QA	P02745	Unconfirmed TB	Negative				Male	Peru
C086	12.4081854	C1QB	P02746	Unconfirmed TB	Negative				Male	Peru
C086	13.41341104	C1QC	P02747	Unconfirmed TB	Negative				Male	Peru
C086	11.79894801	C9	P02748	Unconfirmed TB	Negative				Male	Peru
C086	12.7598955	APOH	P02749	Unconfirmed TB	Negative				Male	Peru
C086	14.63939372	LRG1	P02750	Unconfirmed TB	Negative				Male	Peru
C086	9.217622704	LRG1	P02750-36-347	Unconfirmed TB	Negative				Male	Peru
C086	11.72761848	FN1	P02751	Unconfirmed TB	Negative				Male	Peru
C086	11.31520341	RBP4	P02753	Unconfirmed TB	Negative				Male	Peru
C086	12.45113712	AMBP	P02760	Unconfirmed TB	Negative				Male	Peru
C086	17.60745132	AMBP	P02760-206-352	Unconfirmed TB	Negative				Male	Peru
C086	12.66623703	ORM1	P02763	Unconfirmed TB	Negative				Male	Peru
C086	12.95944313	AHSG	P02765	Unconfirmed TB	Negative				Male	Peru
C086	13.13433243	TTR	P02766	Unconfirmed TB	Negative				Male	Peru
C086	14.59045893	ALB	P02768	Unconfirmed TB	Negative				Male	Peru
C086	12.20598186	ALB	P02768-25-609	Unconfirmed TB	Negative				Male	Peru
C086	12.42307919	GC	P02774	Unconfirmed TB	Negative				Male	Peru
C086	12.17929201	PPBP	P02775	Unconfirmed TB	Negative				Male	Peru
C086	9.232441692	PPBP	P02775-35-128	Unconfirmed TB	Negative				Male	Peru
C086	11.92865779	PF4	P02776	Unconfirmed TB	Negative				Male	Peru
C086	10.70478795	TFRC	P02786	Unconfirmed TB	Negative				Male	Peru
C086	14.27528649	TF	P02787	Unconfirmed TB	Negative				Male	Peru
C086	10.95459755	TF	P02787-20-698	Unconfirmed TB	Negative				Male	Peru
C086	10.04949146	LTF	P02788	Unconfirmed TB	Negative				Male	Peru
C086	10.25768183	LTF	P02788-20-710	Unconfirmed TB	Negative				Male	Peru
C086	13.25096361	HPX	P02790	Unconfirmed TB	Negative				Male	Peru
C086	9.780786028	HPX	P02790-24-462	Unconfirmed TB	Negative				Male	Peru
C086	9.197644358	ANG	P03950	Unconfirmed TB	Negative				Male	Peru
C086	12.15618538	F11	P03951	Unconfirmed TB	Negative				Male	Peru
C086	12.48783095	KLKB1	P03952	Unconfirmed TB	Negative				Male	Peru
C086	13.61606234	KLKB1	P03952-20-390	Unconfirmed TB	Negative				Male	Peru
C086	12.29873075	C4BPA	P04003	Unconfirmed TB	Negative				Male	Peru
C086	15.07871997	VTN	P04004	Unconfirmed TB	Negative				Male	Peru
C086	9.908720468	CAT	P04040	Unconfirmed TB	Negative				Male	Peru
C086	11.55534543	FUCA1	P04066	Unconfirmed TB	Negative				Male	Peru
C086	10.60520107	PROC	P04070	Unconfirmed TB	Negative				Male	Peru
C086	10.68779745	ALDOA	P04075	Unconfirmed TB	Negative				Male	Peru
C086	9.412805423	ANXA1	P04083	Unconfirmed TB	Negative				Male	Peru
C086	11.86164859	APOB	P04114	Unconfirmed TB	Negative				Male	Peru
C086	11.41023229	APOB	P04114-28-4563	Unconfirmed TB	Negative				Male	Peru
C086	11.16899429	LCAT	P04180	Unconfirmed TB	Negative				Male	Peru
C086	11.50464628	HRG	P04196	Unconfirmed TB	Negative				Male	Peru
C086	9.582070758	HRG	P04196-19-525	Unconfirmed TB	Negative				Male	Peru
C086	13.78827995	A1BG	P04217	Unconfirmed TB	Negative				Male	Peru
C086	10.3409061	A1BG	P04217-22-495	Unconfirmed TB	Negative				Male	Peru
C086	10.43375544	KRT1	P04264	Unconfirmed TB	Negative				Male	Peru
C086	10.27441226	VWF	P04275	Unconfirmed TB	Negative				Male	Peru
C086	12.84430245	SHBG	P04278	Unconfirmed TB	Negative				Male	Peru
C086	9.488164556	GAPDH	P04406	Unconfirmed TB	Negative				Male	Peru
C086	13.7793352	IGKV1-16	P04430	Unconfirmed TB	Negative				Male	Peru
C086	12.68635887	IGKV3-11	P04433	Unconfirmed TB	Negative				Male	Peru
C086	17.08830533	IGKV3-11	P04433-21-115	Unconfirmed TB	Negative				Male	Peru
C086	8.757950137	HLA-A	P04439	Unconfirmed TB	Negative				Male	Peru
C086	10.25097033	CAPNS1	P04632	Unconfirmed TB	Negative				Male	Peru
C086	9.880137174	HSPB1	P04792	Unconfirmed TB	Negative				Male	Peru
C086	9.753045794	RPN1	P04843	Unconfirmed TB	Negative				Male	Peru
C086	10.71490369	RPN2	P04844	Unconfirmed TB	Negative				Male	Peru
C086	10.01482065	GNAI2	P04899	Unconfirmed TB	Negative				Male	Peru
C086	11.46691873	ALDOB	P05062	Unconfirmed TB	Negative				Male	Peru
C086	9.206397209	APP	P05067	Unconfirmed TB	Negative				Male	Peru
C086	12.58454202	APOD	P05090	Unconfirmed TB	Negative				Male	Peru
C086	10.92911346	APOD	P05090-21-189	Unconfirmed TB	Negative				Male	Peru
C086	9.748737705	ITGB3	P05106	Unconfirmed TB	Negative				Male	Peru
C086	9.555612365	S100A8	P05109	Unconfirmed TB	Negative				Male	Peru
C086	10.31264572	SERPINA5	P05154	Unconfirmed TB	Negative				Male	Peru
C086	13.47153057	SERPING1	P05155	Unconfirmed TB	Negative				Male	Peru
C086	10.73996136	SERPING1	P05155-23-500	Unconfirmed TB	Negative				Male	Peru
C086	12.45586942	CFI	P05156	Unconfirmed TB	Negative				Male	Peru
C086	10.98283877	F13B	P05160	Unconfirmed TB	Negative				Male	Peru
C086	9.929003767	MPO	P05164	Unconfirmed TB	Negative				Male	Peru
C086	10.7361999	ICAM1	P05362	Unconfirmed TB	Negative				Male	Peru
C086	9.672884278	RPLP0	P05388	Unconfirmed TB	Negative				Male	Peru
C086	12.25777066	CLEC3B	P05452	Unconfirmed TB	Negative				Male	Peru
C086	9.714665816	CLEC3B	P05452-22-202	Unconfirmed TB	Negative				Male	Peru
C086	10.48029741	SERPINA7	P05543	Unconfirmed TB	Negative				Male	Peru
C086	12.32221413	SERPIND1	P05546	Unconfirmed TB	Negative				Male	Peru
C086	10.15214952	ITGB1	P05556	Unconfirmed TB	Negative				Male	Peru
C086	11.94168688	BCHE	P06276	Unconfirmed TB	Negative				Male	Peru
C086	9.207864629	IGKV4-1	P06312	Unconfirmed TB	Negative				Male	Peru
C086	14.31403673	IGKV4-1	P06312-21-121	Unconfirmed TB	Negative				Male	Peru
C086	12.13477645	IGHV4-34	P06331	Unconfirmed TB	Negative				Male	Peru
C086	12.19151237	GSN	P06396	Unconfirmed TB	Negative				Male	Peru
C086	18.02261134	GSN	P06396-28-782	Unconfirmed TB	Negative				Male	Peru
C086	10.1339938	PTMA	P06454	Unconfirmed TB	Negative				Male	Peru
C086	10.02056704	ATP5F1B	P06576	Unconfirmed TB	Negative				Male	Peru
C086	13.26844664	C2	P06681	Unconfirmed TB	Negative				Male	Peru
C086	9.508916971	S100A9	P06702	Unconfirmed TB	Negative				Male	Peru
C086	13.59624123	APOA4	P06727	Unconfirmed TB	Negative				Male	Peru
C086	9.855293961	APOA4	P06727-21-396	Unconfirmed TB	Negative				Male	Peru
C086	9.988784	ENO1	P06733	Unconfirmed TB	Negative				Male	Peru
C086	8.686205762	PYGL	P06737	Unconfirmed TB	Negative				Male	Peru
C086	9.518252263	NPM1	P06748	Unconfirmed TB	Negative				Male	Peru
C086	9.926158308	TPM3	P06753	Unconfirmed TB	Negative				Male	Peru
C086	10.30087319	LDHB	P07195	Unconfirmed TB	Negative				Male	Peru
C086	11.8875483	PROS1	P07225	Unconfirmed TB	Negative				Male	Peru
C086	9.828281923	P4HB	P07237	Unconfirmed TB	Negative				Male	Peru
C086	9.537428746	CSF1R	P07333	Unconfirmed TB	Negative				Male	Peru
C086	12.12264535	C8A	P07357	Unconfirmed TB	Negative				Male	Peru
C086	12.45398872	C8B	P07358	Unconfirmed TB	Negative				Male	Peru
C086	10.61121397	GP1BA	P07359	Unconfirmed TB	Negative				Male	Peru
C086	12.75949645	C8G	P07360	Unconfirmed TB	Negative				Male	Peru
C086	9.971551457	CAPN1	P07384	Unconfirmed TB	Negative				Male	Peru
C086	9.809252529	TUBB	P07437	Unconfirmed TB	Negative				Male	Peru
C086	10.41000645	PFN1	P07737	Unconfirmed TB	Negative				Male	Peru
C086	9.61809968	BPGM	P07738	Unconfirmed TB	Negative				Male	Peru
C086	13.21743293	EPRS1	P07814	Unconfirmed TB	Negative				Male	Peru
C086	9.644708486	HSP90AA1	P07900	Unconfirmed TB	Negative				Male	Peru
C086	9.558193139	HNRNPC	P07910	Unconfirmed TB	Negative				Male	Peru
C086	9.428045383	TPM2	P07951	Unconfirmed TB	Negative				Male	Peru
C086	10.12830995	SFTPB	P07988	Unconfirmed TB	Negative				Male	Peru
C086	11.49240502	THBS1	P07996	Unconfirmed TB	Negative				Male	Peru
C086	9.426595421	THBS1	P07996-19-1170	Unconfirmed TB	Negative				Male	Peru
C086	16.4100304	ANXA6	P08133	Unconfirmed TB	Negative				Male	Peru
C086	10.05947559	RHOC	P08134	Unconfirmed TB	Negative				Male	Peru
C086	14.04795325	SERPINA6	P08185	Unconfirmed TB	Negative				Male	Peru
C086	9.450277244	SLC3A2	P08195	Unconfirmed TB	Negative				Male	Peru
C086	9.79340112	HSP90AB1	P08238	Unconfirmed TB	Negative				Male	Peru
C086	9.775791796	HSP90AB1	P08238-2-724	Unconfirmed TB	Negative				Male	Peru
C086	13.11292166	MMP2	P08253	Unconfirmed TB	Negative				Male	Peru
C086	11.34220632	SOD3	P08294	Unconfirmed TB	Negative				Male	Peru
C086	12.24001004	MGP	P08493	Unconfirmed TB	Negative				Male	Peru
C086	9.422904747	ITGA2B	P08514	Unconfirmed TB	Negative				Male	Peru
C086	12.61885057	LPA	P08519	Unconfirmed TB	Negative				Male	Peru
C086	9.108684751	PLEK	P08567	Unconfirmed TB	Negative				Male	Peru
C086	11.64753059	CD14	P08571	Unconfirmed TB	Negative				Male	Peru
C086	10.51233671	CD14	P08571-20-367	Unconfirmed TB	Negative				Male	Peru
C086	10.6502675	MYL3	P08590	Unconfirmed TB	Negative				Male	Peru
C086	12.84889711	CFH	P08603	Unconfirmed TB	Negative				Male	Peru
C086	9.761052685	FCGR3A	P08637	Unconfirmed TB	Negative				Male	Peru
C086	11.73811192	FCGR3A	P08637-17-254	Unconfirmed TB	Negative				Male	Peru
C086	9.700009574	VIM	P08670	Unconfirmed TB	Negative				Male	Peru
C086	13.02708284	SERPINF2	P08697	Unconfirmed TB	Negative				Male	Peru
C086	18.02357729	SERPINF2	P08697-40-491	Unconfirmed TB	Negative				Male	Peru
C086	10.2310433	F7	P08709	Unconfirmed TB	Negative				Male	Peru
C086	9.529224309	KRT16	P08779	Unconfirmed TB	Negative				Male	Peru
C086	9.598300883	IGFBP1	P08833	Unconfirmed TB	Negative				Male	Peru
C086	9.595457023	DBH	P09172	Unconfirmed TB	Negative				Male	Peru
C086	9.43722256	GSTP1	P09211	Unconfirmed TB	Negative				Male	Peru
C086	9.836464902	LGALS1	P09382	Unconfirmed TB	Negative				Male	Peru
C086	9.695638175	SPARC	P09486	Unconfirmed TB	Negative				Male	Peru
C086	9.944021573	TPM1	P09493	Unconfirmed TB	Negative				Male	Peru
C086	12.48314431	C1S	P09871	Unconfirmed TB	Negative				Male	Peru
C086	9.644547338	LTA4H	P09960	Unconfirmed TB	Negative				Male	Peru
C086	11.51887486	C4A	P0C0L4	Unconfirmed TB	Negative				Male	Peru
C086	12.25694591	C4B	P0C0L5	Unconfirmed TB	Negative				Male	Peru
C086	16.00464692	C4B	P0C0L5-757-1446	Unconfirmed TB	Negative				Male	Peru
C086	10.16343269	SAA1	P0DJI8	Unconfirmed TB	Negative				Male	Peru
C086	11.11639871	SAA2	P0DJI9	Unconfirmed TB	Negative				Male	Peru
C086	14.26026901	SAA2	P0DJI9-19-122	Unconfirmed TB	Negative				Male	Peru
C086	9.613913308	HSPA1A	P0DMV8	Unconfirmed TB	Negative				Male	Peru
C086	9.678781191	HSPA1A	P0DMV8-2-641	Unconfirmed TB	Negative				Male	Peru
C086	11.67521033	IGLC2	P0DOY2	Unconfirmed TB	Negative				Male	Peru
C086	19.1575036	IGLC2	P0DOY2-1-106	Unconfirmed TB	Negative				Male	Peru
C086	9.063104823	IGLC3	P0DOY3	Unconfirmed TB	Negative				Male	Peru
C086	9.628959216	IGHV1-8	P0DP01	Unconfirmed TB	Negative				Male	Peru
C086	9.589709357	IGHV4-38-2	P0DP08-20-117	Unconfirmed TB	Negative				Male	Peru
C086	9.372864251	CALM1	P0DP23	Unconfirmed TB	Negative				Male	Peru
C086	10.20775807	IGHV3-38-3	P0DTE1	Unconfirmed TB	Negative				Male	Peru
C086	13.4719318	SRGN	P10124	Unconfirmed TB	Negative				Male	Peru
C086	9.665024215	TXN	P10599	Unconfirmed TB	Negative				Male	Peru
C086	9.773555253	TXN	P10599-2-105	Unconfirmed TB	Negative				Male	Peru
C086	10.35296976	CTSA	P10619	Unconfirmed TB	Negative				Male	Peru
C086	11.11688576	C7	P10643	Unconfirmed TB	Negative				Male	Peru
C086	9.00877643	PRKAR1A	P10644	Unconfirmed TB	Negative				Male	Peru
C086	8.955843178	KIT	P10721	Unconfirmed TB	Negative				Male	Peru
C086	10.33608768	HSPD1	P10809	Unconfirmed TB	Negative				Male	Peru
C086	13.68090371	CLU	P10909	Unconfirmed TB	Negative				Male	Peru
C086	12.59181984	CLU	P10909-23-449	Unconfirmed TB	Negative				Male	Peru
C086	11.04279215	HSPA5	P11021	Unconfirmed TB	Negative				Male	Peru
C086	9.882802615	HSPA8	P11142	Unconfirmed TB	Negative				Male	Peru
C086	9.575875156	SLC2A1	P11166	Unconfirmed TB	Negative				Male	Peru
C086	10.54091128	SLC2A3	P11169	Unconfirmed TB	Negative				Male	Peru
C086	9.952158985	EPB41	P11171	Unconfirmed TB	Negative				Male	Peru
C086	12.20042557	MBL2	P11226	Unconfirmed TB	Negative				Male	Peru
C086	9.731963071	SPTB	P11277	Unconfirmed TB	Negative				Male	Peru
C086	9.969487723	G6PD	P11413	Unconfirmed TB	Negative				Male	Peru
C086	9.635670927	MTHFD1	P11586	Unconfirmed TB	Negative				Male	Peru
C086	11.15757473	CETP	P11597	Unconfirmed TB	Negative				Male	Peru
C086	9.67820557	CETP	P11597-18-493	Unconfirmed TB	Negative				Male	Peru
C086	9.829315697	COL6A3	P12111	Unconfirmed TB	Negative				Male	Peru
C086	10.62003804	COL6A3	P12111-26-3177	Unconfirmed TB	Negative				Male	Peru
C086	9.682274185	SLC25A4	P12235	Unconfirmed TB	Negative				Male	Peru
C086	8.71652396	SLC25A6	P12236	Unconfirmed TB	Negative				Male	Peru
C086	10.9931193	F5	P12259	Unconfirmed TB	Negative				Male	Peru
C086	9.727562522	ACTN1	P12814	Unconfirmed TB	Negative				Male	Peru
C086	9.844970471	CDH1	P12830	Unconfirmed TB	Negative				Male	Peru
C086	9.743149134	SRC	P12931	Unconfirmed TB	Negative				Male	Peru
C086	9.838941445	GP1BB	P13224	Unconfirmed TB	Negative				Male	Peru
C086	10.36793054	NCAM1	P13591	Unconfirmed TB	Negative				Male	Peru
C086	11.23222723	ICAM2	P13598	Unconfirmed TB	Negative				Male	Peru
C086	9.945760739	EEF2	P13639	Unconfirmed TB	Negative				Male	Peru
C086	9.907177039	KRT10	P13645	Unconfirmed TB	Negative				Male	Peru
C086	9.468783504	KRT5	P13647	Unconfirmed TB	Negative				Male	Peru
C086	12.7235572	C6	P13671	Unconfirmed TB	Negative				Male	Peru
C086	9.669630931	ALAD	P13716	Unconfirmed TB	Negative				Male	Peru
C086	10.92299315	LCP1	P13796	Unconfirmed TB	Negative				Male	Peru
C086	10.38030149	APEH	P13798	Unconfirmed TB	Negative				Male	Peru
C086	9.848746363	ETFA	P13804	Unconfirmed TB	Negative				Male	Peru
C086	12.37007962	SELL	P14151	Unconfirmed TB	Negative				Male	Peru
C086	10.64379674	NID1	P14543	Unconfirmed TB	Negative				Male	Peru
C086	10.14235427	PKM	P14618	Unconfirmed TB	Negative				Male	Peru
C086	10.27123169	HSP90B1	P14625	Unconfirmed TB	Negative				Male	Peru
C086	10.44168554	GP9	P14770	Unconfirmed TB	Negative				Male	Peru
C086	9.376462915	MMP9	P14780	Unconfirmed TB	Negative				Male	Peru
C086	10.27512587	MMP9	P14780-20-93	Unconfirmed TB	Negative				Male	Peru
C086	8.854344231	RAC2	P15153	Unconfirmed TB	Negative				Male	Peru
C086	11.20968008	CPN1	P15169	Unconfirmed TB	Negative				Male	Peru
C086	9.593932439	GSPT1	P15170	Unconfirmed TB	Negative				Male	Peru
C086	10.06278281	NME1	P15531	Unconfirmed TB	Negative				Male	Peru
C086	9.39956768	IGLL1	P15814	Unconfirmed TB	Negative				Male	Peru
C086	11.56661904	CD44	P16070	Unconfirmed TB	Negative				Male	Peru
C086	9.707710267	ANK1	P16157	Unconfirmed TB	Negative				Male	Peru
C086	9.626283956	GLB1	P16278	Unconfirmed TB	Negative				Male	Peru
C086	9.046627825	PECAM1	P16284	Unconfirmed TB	Negative				Male	Peru
C086	9.709488226	EPB42	P16452	Unconfirmed TB	Negative				Male	Peru
C086	10.20602365	ATP2A2	P16615	Unconfirmed TB	Negative				Male	Peru
C086	9.198575111	CD36	P16671	Unconfirmed TB	Negative				Male	Peru
C086	9.374725619	FAH	P16930	Unconfirmed TB	Negative				Male	Peru
C086	9.938584577	GOT1	P17174	Unconfirmed TB	Negative				Male	Peru
C086	10.00869876	ITGA2	P17301	Unconfirmed TB	Negative				Male	Peru
C086	11.5928202	IGFBP3	P17936	Unconfirmed TB	Negative				Male	Peru
C086	10.02838344	PSMC3	P17980	Unconfirmed TB	Negative				Male	Peru
C086	10.07861602	TCP1	P17987	Unconfirmed TB	Negative				Male	Peru
C086	8.610569171	ALOX12	P18054	Unconfirmed TB	Negative				Male	Peru
C086	10.02171974	VCL	P18206	Unconfirmed TB	Negative				Male	Peru
C086	12.46009764	LBP	P18428	Unconfirmed TB	Negative				Male	Peru
C086	9.834432144	PGAM1	P18669	Unconfirmed TB	Negative				Male	Peru
C086	11.24879728	SDC1	P18827	Unconfirmed TB	Negative				Male	Peru
C086	10.84423982	GNAZ	P19086	Unconfirmed TB	Negative				Male	Peru
C086	11.07296305	VCAM1	P19320	Unconfirmed TB	Negative				Male	Peru
C086	9.51148041	HK1	P19367	Unconfirmed TB	Negative				Male	Peru
C086	10.75971353	ORM2	P19652	Unconfirmed TB	Negative				Male	Peru
C086	13.13695676	ORM2	P19652-19-201	Unconfirmed TB	Negative				Male	Peru
C086	12.20912417	ITIH2	P19823	Unconfirmed TB	Negative				Male	Peru
C086	12.4242588	ITIH1	P19827	Unconfirmed TB	Negative				Male	Peru
C086	9.129153082	RAB6A	P20340	Unconfirmed TB	Negative				Male	Peru
C086	9.958490264	PSMB1	P20618	Unconfirmed TB	Negative				Male	Peru
C086	10.8140594	PZP	P20742	Unconfirmed TB	Negative				Male	Peru
C086	12.08915513	C4BPB	P20851	Unconfirmed TB	Negative				Male	Peru
C086	14.14570253	COL5A1	P20908	Unconfirmed TB	Negative				Male	Peru
C086	10.36027108	CSRP1	P21291	Unconfirmed TB	Negative				Male	Peru
C086	9.692118745	FLNA	P21333	Unconfirmed TB	Negative				Male	Peru
C086	8.792511886	CD9	P21926-2-228	Unconfirmed TB	Negative				Male	Peru
C086	9.631336866	COMT	P21964	Unconfirmed TB	Negative				Male	Peru
C086	9.321136861	TGM2	P21980	Unconfirmed TB	Negative				Male	Peru
C086	10.7431581	TNXB	P22105	Unconfirmed TB	Negative				Male	Peru
C086	9.951034756	PAICS	P22234	Unconfirmed TB	Negative				Male	Peru
C086	9.481710674	UBA1	P22314	Unconfirmed TB	Negative				Male	Peru
C086	12.71943692	GPX3	P22352	Unconfirmed TB	Negative				Male	Peru
C086	9.358840467	NME2	P22392	Unconfirmed TB	Negative				Male	Peru
C086	9.715612435	HNRNPA2B1	P22626	Unconfirmed TB	Negative				Male	Peru
C086	12.34179072	CPN2	P22792	Unconfirmed TB	Negative				Male	Peru
C086	12.7499009	PROZ	P22891	Unconfirmed TB	Negative				Male	Peru
C086	9.665365347	MRC1	P22897	Unconfirmed TB	Negative				Male	Peru
C086	12.09208971	IGHV1-2	P23083	Unconfirmed TB	Negative				Male	Peru
C086	11.7138723	FBLN1	P23142	Unconfirmed TB	Negative				Male	Peru
C086	11.94244345	FBLN1	P23142-30-703	Unconfirmed TB	Negative				Male	Peru
C086	12.58979989	TCEA1	P23193	Unconfirmed TB	Negative				Male	Peru
C086	9.70849368	ITGA6	P23229	Unconfirmed TB	Negative				Male	Peru
C086	9.707189787	PPIB	P23284	Unconfirmed TB	Negative				Male	Peru
C086	10.02517592	WARS1	P23381	Unconfirmed TB	Negative				Male	Peru
C086	10.62141808	PTPRG	P23470	Unconfirmed TB	Negative				Male	Peru
C086	9.474727994	AHCY	P23526	Unconfirmed TB	Negative				Male	Peru
C086	9.366595482	CFL1	P23528	Unconfirmed TB	Negative				Male	Peru
C086	9.426115236	PRTN3	P24158	Unconfirmed TB	Negative				Male	Peru
C086	9.767595695	EEF1B2	P24534	Unconfirmed TB	Negative				Male	Peru
C086	9.393951442	TBXAS1	P24557	Unconfirmed TB	Negative				Male	Peru
C086	11.52473174	IGFBP6	P24592	Unconfirmed TB	Negative				Male	Peru
C086	10.57167219	IGFBP5	P24593	Unconfirmed TB	Negative				Male	Peru
C086	10.46530138	TNC	P24821	Unconfirmed TB	Negative				Male	Peru
C086	9.987081179	MYL9	P24844	Unconfirmed TB	Negative				Male	Peru
C086	10.30799249	AZGP1	P25311	Unconfirmed TB	Negative				Male	Peru
C086	9.70700557	ATP5F1A	P25705	Unconfirmed TB	Negative				Male	Peru
C086	9.447028135	PSMA1	P25786	Unconfirmed TB	Negative				Male	Peru
C086	9.898811385	PSMA2	P25787	Unconfirmed TB	Negative				Male	Peru
C086	9.843742076	PSMA3	P25788	Unconfirmed TB	Negative				Male	Peru
C086	9.754412385	MSN	P26038	Unconfirmed TB	Negative				Male	Peru
C086	12.0535444	S100A4	P26447	Unconfirmed TB	Negative				Male	Peru
C086	10.57336011	EEF1G	P26641	Unconfirmed TB	Negative				Male	Peru
C086	11.73071088	MST1	P26927	Unconfirmed TB	Negative				Male	Peru
C086	10.04588687	STOM	P27105	Unconfirmed TB	Negative				Male	Peru
C086	14.98398036	PON1	P27169	Unconfirmed TB	Negative				Male	Peru
C086	9.259928668	YWHAQ	P27348	Unconfirmed TB	Negative				Male	Peru
C086	12.08468411	CALR	P27797	Unconfirmed TB	Negative				Male	Peru
C086	9.291700601	CANX	P27824	Unconfirmed TB	Negative				Male	Peru
C086	11.03238187	CFP	P27918	Unconfirmed TB	Negative				Male	Peru
C086	9.160726945	PSMA5	P28066	Unconfirmed TB	Negative				Male	Peru
C086	10.3779335	PTPN6	P29350	Unconfirmed TB	Negative				Male	Peru
C086	9.459769688	TKT	P29401	Unconfirmed TB	Negative				Male	Peru
C086	9.811452396	SERPINA4	P29622	Unconfirmed TB	Negative				Male	Peru
C086	9.069308685	EEF1D	P29692	Unconfirmed TB	Negative				Male	Peru
C086	10.02764838	PRDX6	P30041	Unconfirmed TB	Negative				Male	Peru
C086	9.528792805	BLVRB	P30043	Unconfirmed TB	Negative				Male	Peru
C086	8.950322295	PRDX5	P30044	Unconfirmed TB	Negative				Male	Peru
C086	9.932976428	PRDX3	P30048	Unconfirmed TB	Negative				Male	Peru
C086	10.05967845	PEBP1	P30086	Unconfirmed TB	Negative				Male	Peru
C086	9.887850807	PDIA3	P30101	Unconfirmed TB	Negative				Male	Peru
C086	9.750183055	PPP2R1A	P30153	Unconfirmed TB	Negative				Male	Peru
C086	9.388982766	SERPINB1	P30740	Unconfirmed TB	Negative				Male	Peru
C086	9.429444775	SERPINB1	P30740-1-379	Unconfirmed TB	Negative				Male	Peru
C086	10.65056894	CPS1	P31327	Unconfirmed TB	Negative				Male	Peru
C086	9.949971878	ATIC	P31939	Unconfirmed TB	Negative				Male	Peru
C086	10.98549819	YWHAB	P31946	Unconfirmed TB	Negative				Male	Peru
C086	9.758322225	STIP1	P31948	Unconfirmed TB	Negative				Male	Peru
C086	9.816948716	PRDX2	P32119	Unconfirmed TB	Negative				Male	Peru
C086	11.04547887	CDH5	P33151	Unconfirmed TB	Negative				Male	Peru
C086	14.12539499	KIF5B	P33176	Unconfirmed TB	Negative				Male	Peru
C086	11.43244778	MAN1A1	P33908	Unconfirmed TB	Negative				Male	Peru
C086	9.610101267	HSPA4	P34932	Unconfirmed TB	Negative				Male	Peru
C086	9.252754113	PRSS3	P35030	Unconfirmed TB	Negative				Male	Peru
C086	9.994920902	PHB	P35232	Unconfirmed TB	Negative				Male	Peru
C086	9.495662357	THBS4	P35443	Unconfirmed TB	Negative				Male	Peru
C086	9.837667911	KRT9	P35527	Unconfirmed TB	Negative				Male	Peru
C086	11.76426382	SAA4	P35542	Unconfirmed TB	Negative				Male	Peru
C086	9.664907703	MYH9	P35579	Unconfirmed TB	Negative				Male	Peru
C086	9.082041872	COPB2	P35606	Unconfirmed TB	Negative				Male	Peru
C086	8.718509333	BSG	P35613	Unconfirmed TB	Negative				Male	Peru
C086	11.66743032	IGFALS	P35858	Unconfirmed TB	Negative				Male	Peru
C086	10.30428018	KRT2	P35908	Unconfirmed TB	Negative				Male	Peru
C086	15.55007653	ATP5F1C	P36542	Unconfirmed TB	Negative				Male	Peru
C086	11.79107491	SERPINF1	P36955	Unconfirmed TB	Negative				Male	Peru
C086	12.09384434	CFHR2	P36980	Unconfirmed TB	Negative				Male	Peru
C086	9.748137021	HPCAL1	P37235	Unconfirmed TB	Negative				Male	Peru
C086	9.314200568	TAGLN2	P37802	Unconfirmed TB	Negative				Male	Peru
C086	9.385397557	TALDO1	P37837	Unconfirmed TB	Negative				Male	Peru
C086	10.38047825	SNCA	P37840-1-140	Unconfirmed TB	Negative				Male	Peru
C086	9.667946454	HSPA9	P38646	Unconfirmed TB	Negative				Male	Peru
C086	9.795402087	DDOST	P39656	Unconfirmed TB	Negative				Male	Peru
C086	9.582247952	GP5	P40197	Unconfirmed TB	Negative				Male	Peru
C086	9.248220476	CCT6A	P40227	Unconfirmed TB	Negative				Male	Peru
C086	9.626130139	MDH1	P40925	Unconfirmed TB	Negative				Male	Peru
C086	9.343591333	MDH2	P40926	Unconfirmed TB	Negative				Male	Peru
C086	9.541861758	EIF2S3	P41091	Unconfirmed TB	Negative				Male	Peru
C086	10.81854032	PTGDS	P41222	Unconfirmed TB	Negative				Male	Peru
C086	10.11104367	ACTR1B	P42025	Unconfirmed TB	Negative				Male	Peru
C086	9.756608146	PRCP	P42785	Unconfirmed TB	Negative				Male	Peru
C086	9.776588008	MCAM	P43121	Unconfirmed TB	Negative				Male	Peru
C086	12.17711798	BTD	P43251	Unconfirmed TB	Negative				Male	Peru
C086	10.12260337	GPD2	P43304	Unconfirmed TB	Negative				Male	Peru
C086	11.84923466	AFM	P43652	Unconfirmed TB	Negative				Male	Peru
C086	10.17850867	AFM	P43652-22-599	Unconfirmed TB	Negative				Male	Peru
C086	9.515442155	USP5	P45974	Unconfirmed TB	Negative				Male	Peru
C086	10.16213564	CAPZA2	P47755	Unconfirmed TB	Negative				Male	Peru
C086	9.391720238	CAPZB	P47756	Unconfirmed TB	Negative				Male	Peru
C086	9.452786779	LIMS1	P48059	Unconfirmed TB	Negative				Male	Peru
C086	10.04144383	ME1	P48163	Unconfirmed TB	Negative				Male	Peru
C086	9.954887488	ARCN1	P48444	Unconfirmed TB	Negative				Male	Peru
C086	9.831877756	CCT5	P48643	Unconfirmed TB	Negative				Male	Peru
C086	11.24463729	IDH2	P48735	Unconfirmed TB	Negative				Male	Peru
C086	11.2045831	MASP1	P48740	Unconfirmed TB	Negative				Male	Peru
C086	9.598462216	CCT3	P49368	Unconfirmed TB	Negative				Male	Peru
C086	10.25238331	TUFM	P49411	Unconfirmed TB	Negative				Male	Peru
C086	9.608939024	PSMB3	P49720	Unconfirmed TB	Negative				Male	Peru
C086	9.366575996	PSMB2	P49721	Unconfirmed TB	Negative				Male	Peru
C086	9.974669057	COMP	P49747	Unconfirmed TB	Negative				Male	Peru
C086	9.388266915	TMED10	P49755	Unconfirmed TB	Negative				Male	Peru
C086	12.29834326	SELENOP	P49908	Unconfirmed TB	Negative				Male	Peru
C086	11.28150041	CAMP	P49913	Unconfirmed TB	Negative				Male	Peru
C086	9.440598486	GDI2	P50395	Unconfirmed TB	Negative				Male	Peru
C086	9.724435168	VASP	P50552	Unconfirmed TB	Negative				Male	Peru
C086	9.189990049	CCT8	P50990	Unconfirmed TB	Negative				Male	Peru
C086	9.41009556	CCT4	P50991	Unconfirmed TB	Negative				Male	Peru
C086	9.555415875	RAB5C	P51148	Unconfirmed TB	Negative				Male	Peru
C086	8.940299173	RAB7A	P51149	Unconfirmed TB	Negative				Male	Peru
C086	8.837349159	SSR4	P51571	Unconfirmed TB	Negative				Male	Peru
C086	11.01707147	ALDH3A2	P51648	Unconfirmed TB	Negative				Male	Peru
C086	13.97761307	LUM	P51884	Unconfirmed TB	Negative				Male	Peru
C086	9.616230269	LUM	P51884-19-338	Unconfirmed TB	Negative				Male	Peru
C086	10.04499948	ARHGDIA	P52565	Unconfirmed TB	Negative				Male	Peru
C086	9.648846428	CAPZA1	P52907	Unconfirmed TB	Negative				Male	Peru
C086	9.459899696	ACLY	P53396	Unconfirmed TB	Negative				Male	Peru
C086	9.620909419	COPB1	P53618	Unconfirmed TB	Negative				Male	Peru
C086	9.425369122	COPA	P53621	Unconfirmed TB	Negative				Male	Peru
C086	8.929046348	RAD23B	P54727	Unconfirmed TB	Negative				Male	Peru
C086	10.28769559	AK2	P54819	Unconfirmed TB	Negative				Male	Peru
C086	9.997714079	NAPA	P54920	Unconfirmed TB	Negative				Male	Peru
C086	12.48967549	EIF5	P55010	Unconfirmed TB	Negative				Male	Peru
C086	12.08688943	APOC4	P55056	Unconfirmed TB	Negative				Male	Peru
C086	11.75760171	PLTP	P55058	Unconfirmed TB	Negative				Male	Peru
C086	9.281689125	PLTP	P55058-18-493	Unconfirmed TB	Negative				Male	Peru
C086	9.388808519	VCP	P55072	Unconfirmed TB	Negative				Male	Peru
C086	9.745798335	NAP1L1	P55209	Unconfirmed TB	Negative				Male	Peru
C086	10.25382798	CDH13	P55290	Unconfirmed TB	Negative				Male	Peru
C086	9.523623009	NPEPPS	P55786	Unconfirmed TB	Negative				Male	Peru
C086	9.943885837	MARS1	P56192	Unconfirmed TB	Negative				Male	Peru
C086	11.39171008	ANTXR2	P58335	Unconfirmed TB	Negative				Male	Peru
C086	9.015319878	MTPN	P58546	Unconfirmed TB	Negative				Male	Peru
C086	9.549439031	MYL6	P60660	Unconfirmed TB	Negative				Male	Peru
C086	10.24537219	ACTB	P60709	Unconfirmed TB	Negative				Male	Peru
C086	9.707204707	EIF4A1	P60842	Unconfirmed TB	Negative				Male	Peru
C086	9.549003352	PSMA6	P60900	Unconfirmed TB	Negative				Male	Peru
C086	9.549586182	CDC42	P60953	Unconfirmed TB	Negative				Male	Peru
C086	9.767036869	DSTN	P60981	Unconfirmed TB	Negative				Male	Peru
C086	9.852458913	KRTDAP	P60985	Unconfirmed TB	Negative				Male	Peru
C086	10.2208788	RAB8A	P61006	Unconfirmed TB	Negative				Male	Peru
C086	9.664485133	RAB5B	P61020	Unconfirmed TB	Negative				Male	Peru
C086	8.151291604	RAB10	P61026	Unconfirmed TB	Negative				Male	Peru
C086	9.042658067	UBE2N	P61088	Unconfirmed TB	Negative				Male	Peru
C086	9.812408991	RAB14	P61106	Unconfirmed TB	Negative				Male	Peru
C086	9.915549556	ACTR3	P61158	Unconfirmed TB	Negative				Male	Peru
C086	9.221693804	ACTR2	P61160	Unconfirmed TB	Negative				Male	Peru
C086	9.631571331	ACTR1A	P61163	Unconfirmed TB	Negative				Male	Peru
C086	9.420191252	ARF3	P61204	Unconfirmed TB	Negative				Male	Peru
C086	10.01161306	RAP1B	P61224	Unconfirmed TB	Negative				Male	Peru
C086	9.133518393	RAP2B	P61225	Unconfirmed TB	Negative				Male	Peru
C086	9.154621017	HSPE1	P61604	Unconfirmed TB	Negative				Male	Peru
C086	15.92348464	LYZ	P61626-19-148	Unconfirmed TB	Negative				Male	Peru
C086	8.878235994	B2M	P61769	Unconfirmed TB	Negative				Male	Peru
C086	9.773726197	B2M	P61769-21-119	Unconfirmed TB	Negative				Male	Peru
C086	9.528416036	HNRNPK	P61978	Unconfirmed TB	Negative				Male	Peru
C086	9.715873217	YWHAG	P61981	Unconfirmed TB	Negative				Male	Peru
C086	9.908890552	YWHAE	P62258	Unconfirmed TB	Negative				Male	Peru
C086	9.821453881	RPS13	P62277	Unconfirmed TB	Negative				Male	Peru
C086	10.2593338	TMSB4X	P62328	Unconfirmed TB	Negative				Male	Peru
C086	9.016083354	PSMC6	P62333	Unconfirmed TB	Negative				Male	Peru
C086	11.8577722	RPS6	P62753	Unconfirmed TB	Negative				Male	Peru
C086	10.21795597	H4C1	P62805	Unconfirmed TB	Negative				Male	Peru
C086	9.791570595	RAB1A	P62820	Unconfirmed TB	Negative				Male	Peru
C086	8.986180116	RAN	P62826	Unconfirmed TB	Negative				Male	Peru
C086	9.702752767	GNB1	P62873	Unconfirmed TB	Negative				Male	Peru
C086	9.916914933	RPL10A	P62906	Unconfirmed TB	Negative				Male	Peru
C086	9.387943571	PPIA	P62937	Unconfirmed TB	Negative				Male	Peru
C086	9.762002253	PPIA	P62937-1-165	Unconfirmed TB	Negative				Male	Peru
C086	13.08795759	RPS27A	P62979	Unconfirmed TB	Negative				Male	Peru
C086	9.76101695	AP2B1	P63010	Unconfirmed TB	Negative				Male	Peru
C086	9.264233432	YWHAZ	P63104	Unconfirmed TB	Negative				Male	Peru
C086	9.684746852	EIF5A	P63241	Unconfirmed TB	Negative				Male	Peru
C086	9.626797345	ACTG1	P63261	Unconfirmed TB	Negative				Male	Peru
C086	9.969785248	TPM4	P67936	Unconfirmed TB	Negative				Male	Peru
C086	9.983966291	ACTC1	P68032	Unconfirmed TB	Negative				Male	Peru
C086	9.897867401	EEF1A1	P68104	Unconfirmed TB	Negative				Male	Peru
C086	9.834500763	TUBA1B	P68363	Unconfirmed TB	Negative				Male	Peru
C086	9.342240807	TUBA4A	P68366	Unconfirmed TB	Negative				Male	Peru
C086	9.859410356	TUBB4B	P68371	Unconfirmed TB	Negative				Male	Peru
C086	11.26813287	HBB	P68871	Unconfirmed TB	Negative				Male	Peru
C086	11.25170388	HBG2	P69892	Unconfirmed TB	Negative				Male	Peru
C086	11.85074325	HBA1	P69905	Unconfirmed TB	Negative				Male	Peru
C086	9.786359068	CCT2	P78371	Unconfirmed TB	Negative				Male	Peru
C086	9.821662591	GSTO1	P78417	Unconfirmed TB	Negative				Male	Peru
C086	12.29017124	GPLD1	P80108	Unconfirmed TB	Negative				Male	Peru
C086	9.409870108	S100A12	P80511	Unconfirmed TB	Negative				Male	Peru
C086	11.82195655	IGLV3-21	P80748	Unconfirmed TB	Negative				Male	Peru
C086	9.171252266	HSPG2	P98160	Unconfirmed TB	Negative				Male	Peru
C086	12.02353535	CYCS	P99999	Unconfirmed TB	Negative				Male	Peru
C086	10.26668703	Rv3404c	P9WKZ3	Unconfirmed TB	Negative				Male	Peru
C086	8.634563076	atpA	P9WPU7	Unconfirmed TB	Negative				Male	Peru
C086	9.323555801	MPP1	Q00013	Unconfirmed TB	Negative				Male	Peru
C086	9.737033195	CLTC	Q00610	Unconfirmed TB	Negative				Male	Peru
C086	9.568394937	CAP1	Q01518	Unconfirmed TB	Negative				Male	Peru
C086	9.656007538	PFKP	Q01813	Unconfirmed TB	Negative				Male	Peru
C086	10.22375558	GUCY1B1	Q02153	Unconfirmed TB	Negative				Male	Peru
C086	8.779283825	PLGLB1	Q02325	Unconfirmed TB	Negative				Male	Peru
C086	9.533656046	NUCB1	Q02818	Unconfirmed TB	Negative				Male	Peru
C086	10.70728151	CFHR3	Q02985	Unconfirmed TB	Negative				Male	Peru
C086	9.282682497	CFHR1	Q03591	Unconfirmed TB	Negative				Male	Peru
C086	12.01924849	HGFAC	Q04756	Unconfirmed TB	Negative				Male	Peru
C086	10.52341375	GLO1	Q04760	Unconfirmed TB	Negative				Male	Peru
C086	9.496479947	YWHAH	Q04917	Unconfirmed TB	Negative				Male	Peru
C086	9.078295939	PRKCD	Q05655	Unconfirmed TB	Negative				Male	Peru
C086	9.615743559	CALD1	Q05682	Unconfirmed TB	Negative				Male	Peru
C086	12.28142133	ITIH3	Q06033	Unconfirmed TB	Negative				Male	Peru
C086	8.757552507	ITIH3	Q06033-35-651	Unconfirmed TB	Negative				Male	Peru
C086	9.731081199	PSME1	Q06323	Unconfirmed TB	Negative				Male	Peru
C086	9.960740931	FMOD	Q06828	Unconfirmed TB	Negative				Male	Peru
C086	10.7950216	PRDX1	Q06830	Unconfirmed TB	Negative				Male	Peru
C086	9.668769363	KLC1	Q07866	Unconfirmed TB	Negative				Male	Peru
C086	9.925845334	LRP1	Q07954	Unconfirmed TB	Negative				Male	Peru
C086	12.07892854	LGALS3BP	Q08380	Unconfirmed TB	Negative				Male	Peru
C086	10.13327613	FGL1	Q08830	Unconfirmed TB	Negative				Male	Peru
C086	9.626697766	nrp	Q10896	Unconfirmed TB	Negative				Male	Peru
C086	10.41979487	EFEMP1	Q12805	Unconfirmed TB	Negative				Male	Peru
C086	12.54806392	EFEMP1	Q12805-18-493	Unconfirmed TB	Negative				Male	Peru
C086	11.6121571	CNTN1	Q12860	Unconfirmed TB	Negative				Male	Peru
C086	9.68028606	SPP2	Q13103	Unconfirmed TB	Negative				Male	Peru
C086	9.679688965	MMRN1	Q13201	Unconfirmed TB	Negative				Male	Peru
C086	9.493429783	SELENBP1	Q13228	Unconfirmed TB	Negative				Male	Peru
C086	12.75419549	SEMA3F	Q13275	Unconfirmed TB	Negative				Male	Peru
C086	9.998628867	ILK	Q13418	Unconfirmed TB	Negative				Male	Peru
C086	9.936656205	DCTN2	Q13561	Unconfirmed TB	Negative				Male	Peru
C086	13.71786681	IQGAP2	Q13576	Unconfirmed TB	Negative				Male	Peru
C086	9.552038623	STIM1	Q13586	Unconfirmed TB	Negative				Male	Peru
C086	9.585695952	FHL1	Q13642	Unconfirmed TB	Negative				Male	Peru
C086	13.32538221	APOF	Q13790	Unconfirmed TB	Negative				Male	Peru
C086	10.42824236	ENPP2	Q13822	Unconfirmed TB	Negative				Male	Peru
C086	10.11294531	DSG2	Q14126	Unconfirmed TB	Negative				Male	Peru
C086	9.708338325	SEPTIN6	Q14141	Unconfirmed TB	Negative				Male	Peru
C086	9.71536088	DCTN1	Q14203	Unconfirmed TB	Negative				Male	Peru
C086	9.65978564	DYNC1H1	Q14204	Unconfirmed TB	Negative				Male	Peru
C086	9.094912758	CTTN	Q14247	Unconfirmed TB	Negative				Male	Peru
C086	9.058611597	FLOT2	Q14254	Unconfirmed TB	Negative				Male	Peru
C086	9.408383163	FGL2	Q14314	Unconfirmed TB	Negative				Male	Peru
C086	10.3345164	SPARCL1	Q14515	Unconfirmed TB	Negative				Male	Peru
C086	11.4369056	HABP2	Q14520	Unconfirmed TB	Negative				Male	Peru
C086	12.89456372	ITIH4	Q14624	Unconfirmed TB	Negative				Male	Peru
C086	10.68580266	ITIH4	Q14624-29-661	Unconfirmed TB	Negative				Male	Peru
C086	10.31720867	ITIH4	Q14624-689-930	Unconfirmed TB	Negative				Male	Peru
C086	9.56444853	GANAB	Q14697	Unconfirmed TB	Negative				Male	Peru
C086	9.71718185	LTBP1	Q14766	Unconfirmed TB	Negative				Male	Peru
C086	9.73925162	KPNB1	Q14974	Unconfirmed TB	Negative				Male	Peru
C086	9.459088605	SEPTIN2	Q15019	Unconfirmed TB	Negative				Male	Peru
C086	10.85406348	POSTN	Q15063	Unconfirmed TB	Negative				Male	Peru
C086	9.287785866	PDIA6	Q15084	Unconfirmed TB	Negative				Male	Peru
C086	10.09337814	PCOLCE	Q15113	Unconfirmed TB	Negative				Male	Peru
C086	10.78471058	PON3	Q15166	Unconfirmed TB	Negative				Male	Peru
C086	10.50524475	PCBP1	Q15365	Unconfirmed TB	Negative				Male	Peru
C086	9.052117989	PCBP2	Q15366	Unconfirmed TB	Negative				Male	Peru
C086	9.583504515	RSU1	Q15404	Unconfirmed TB	Negative				Male	Peru
C086	10.99562422	FCN2	Q15485	Unconfirmed TB	Negative				Male	Peru
C086	10.35716858	TGFBI	Q15582	Unconfirmed TB	Negative				Male	Peru
C086	9.350772072	MAPRE1	Q15691	Unconfirmed TB	Negative				Male	Peru
C086	8.858596885	CD226	Q15762	Unconfirmed TB	Negative				Male	Peru
C086	9.771964513	STXBP2	Q15833	Unconfirmed TB	Negative				Male	Peru
C086	9.547855136	ZYX	Q15942	Unconfirmed TB	Negative				Male	Peru
C086	9.741697982	SEPTIN7	Q16181	Unconfirmed TB	Negative				Male	Peru
C086	11.18428764	ECM1	Q16610	Unconfirmed TB	Negative				Male	Peru
C086	10.30942736	DBN1	Q16643	Unconfirmed TB	Negative				Male	Peru
C086	10.52207058	MAN2A1	Q16706	Unconfirmed TB	Negative				Male	Peru
C086	9.608583357	AOC3	Q16853	Unconfirmed TB	Negative				Male	Peru
C086	9.850862445	IMMT	Q16891	Unconfirmed TB	Negative				Male	Peru
C086	9.439056735	INF2	Q27J81	Unconfirmed TB	Negative				Male	Peru
C086	9.929966709	DDI2	Q5TDH0	Unconfirmed TB	Negative				Male	Peru
C086	13.66050561	ZFYVE26	Q68DK2	Unconfirmed TB	Negative				Male	Peru
C086	10.75887404	VASN	Q6EMK4	Unconfirmed TB	Negative				Male	Peru
C086	13.42118186	VASN	Q6EMK4-24-673	Unconfirmed TB	Negative				Male	Peru
C086	10.17497454	LAIR1	Q6GTX8	Unconfirmed TB	Negative				Male	Peru
C086	9.092282766	LAMTOR1	Q6IAA8	Unconfirmed TB	Negative				Male	Peru
C086	9.100913495	TWF2	Q6IBS0	Unconfirmed TB	Negative				Male	Peru
C086	19.88366227	FAHD1	Q6P587	Unconfirmed TB	Negative				Male	Peru
C086	11.05997027	PLXDC2	Q6UX71	Unconfirmed TB	Negative				Male	Peru
C086	12.11184933	PI16	Q6UXB8	Unconfirmed TB	Negative				Male	Peru
C086	9.734377879	CD109	Q6YHK3	Unconfirmed TB	Negative				Male	Peru
C086	9.469853607	UNC13D	Q70J99	Unconfirmed TB	Negative				Male	Peru
C086	9.284725356	TUBA1A	Q71U36	Unconfirmed TB	Negative				Male	Peru
C086	12.20916099	ADAMTS13	Q76LX8	Unconfirmed TB	Negative				Male	Peru
C086	9.957018724	DOK3	Q7L591	Unconfirmed TB	Negative				Male	Peru
C086	10.34700978	ABI3BP	Q7Z7G0	Unconfirmed TB	Negative				Male	Peru
C086	10.07799224	MEGF8	Q7Z7M0	Unconfirmed TB	Negative				Male	Peru
C086	10.00130106	SERPINA11	Q86U17	Unconfirmed TB	Negative				Male	Peru
C086	10.16935059	OAF	Q86UD1	Unconfirmed TB	Negative				Male	Peru
C086	9.821438616	FERMT3	Q86UX7	Unconfirmed TB	Negative				Male	Peru
C086	10.26281912	CD163	Q86VB7	Unconfirmed TB	Negative				Male	Peru
C086	9.732571477	CAND1	Q86VP6	Unconfirmed TB	Negative				Male	Peru
C086	9.963284984	TREML1	Q86YW5	Unconfirmed TB	Negative				Male	Peru
C086	9.5752428	LILRA3	Q8N6C8	Unconfirmed TB	Negative				Male	Peru
C086	9.927918907	GOLM1	Q8NBJ4	Unconfirmed TB	Negative				Male	Peru
C086	10.19213518	PCYOX1L	Q8NBM8	Unconfirmed TB	Negative				Male	Peru
C086	9.88483155	PCSK9	Q8NBP7	Unconfirmed TB	Negative				Male	Peru
C086	10.79186928	TXNDC5	Q8NBS9	Unconfirmed TB	Negative				Male	Peru
C086	10.84924917	ANGPTL6	Q8NI99	Unconfirmed TB	Negative				Male	Peru
C086	9.740746536	PDCD6IP	Q8WUM4	Unconfirmed TB	Negative				Male	Peru
C086	8.916773547	BRK1	Q8WUW1	Unconfirmed TB	Negative				Male	Peru
C086	11.45193921	OIT3	Q8WWZ8	Unconfirmed TB	Negative				Male	Peru
C086	11.15776305	MUC16	Q8WXI7	Unconfirmed TB	Negative				Male	Peru
C086	12.38075142	TTN	Q8WZ42	Unconfirmed TB	Negative				Male	Peru
C086	11.30797726	CFHR4	Q92496	Unconfirmed TB	Negative				Male	Peru
C086	10.22631144	PRG4	Q92954	Unconfirmed TB	Negative				Male	Peru
C086	9.519420252	ATP2A3	Q93084	Unconfirmed TB	Negative				Male	Peru
C086	9.047051521	PDLIM5	Q96HC4	Unconfirmed TB	Negative				Male	Peru
C086	11.26513081	CPB2	Q96IY4	Unconfirmed TB	Negative				Male	Peru
C086	14.71763247	CPB2	Q96IY4-23-114	Unconfirmed TB	Negative				Male	Peru
C086	9.508706613	CNDP1	Q96KN2	Unconfirmed TB	Negative				Male	Peru
C086	11.8479608	PRAP1	Q96NZ9	Unconfirmed TB	Negative				Male	Peru
C086	9.576749349	PRAP1	Q96NZ9-21-151	Unconfirmed TB	Negative				Male	Peru
C086	11.90534783	PGLYRP2	Q96PD5	Unconfirmed TB	Negative				Male	Peru
C086	15.81177614	PUS7	Q96PZ0	Unconfirmed TB	Negative				Male	Peru
C086	9.830506402	VPS35	Q96QK1	Unconfirmed TB	Negative				Male	Peru
C086	10.34938334	SCGB3A1	Q96QR1	Unconfirmed TB	Negative				Male	Peru
C086	9.204952034	CNN2	Q99439	Unconfirmed TB	Negative				Male	Peru
C086	9.619360772	PARK7	Q99497	Unconfirmed TB	Negative				Male	Peru
C086	9.515437091	PHB2	Q99623	Unconfirmed TB	Negative				Male	Peru
C086	10.74305314	OLFM1	Q99784	Unconfirmed TB	Negative				Male	Peru
C086	9.866105378	CCT7	Q99832	Unconfirmed TB	Negative				Male	Peru
C086	10.21684699	RARRES2	Q99969	Unconfirmed TB	Negative				Male	Peru
C086	10.05973411	CORO1B	Q9BR76	Unconfirmed TB	Negative				Male	Peru
C086	9.790636488	ESYT1	Q9BSJ8	Unconfirmed TB	Negative				Male	Peru
C086	9.553038903	FUCA2	Q9BTY2	Unconfirmed TB	Negative				Male	Peru
C086	11.97652459	PDCD10	Q9BUL8	Unconfirmed TB	Negative				Male	Peru
C086	11.17096537	COLEC11	Q9BWP8	Unconfirmed TB	Negative				Male	Peru
C086	10.38298404	CFHR5	Q9BXR6	Unconfirmed TB	Negative				Male	Peru
C086	9.408889259	CRNKL1	Q9BZJ0	Unconfirmed TB	Negative				Male	Peru
C086	10.34260517	RTN4R	Q9BZR6	Unconfirmed TB	Negative				Male	Peru
C086	8.965252411	TOLLIP	Q9H0E2	Unconfirmed TB	Negative				Male	Peru
C086	9.543360022	RAB1B	Q9H0U4	Unconfirmed TB	Negative				Male	Peru
C086	10.19035588	SH3BGRL3	Q9H299	Unconfirmed TB	Negative				Male	Peru
C086	17.11631861	RNPEP	Q9H4A4	Unconfirmed TB	Negative				Male	Peru
C086	10.14405202	RNPEP	Q9H4A4-2-650	Unconfirmed TB	Negative				Male	Peru
C086	11.05145703	DPEP2	Q9H4A9	Unconfirmed TB	Negative				Male	Peru
C086	9.557000117	TUBB1	Q9H4B7	Unconfirmed TB	Negative				Male	Peru
C086	9.963934742	PLEKHA4	Q9H4M7	Unconfirmed TB	Negative				Male	Peru
C086	9.428617871	EHD1	Q9H4M9	Unconfirmed TB	Negative				Male	Peru
C086	9.978984894	RGCC	Q9H4X1	Unconfirmed TB	Negative				Male	Peru
C086	10.00341865	PARVB	Q9HBI1	Unconfirmed TB	Negative				Male	Peru
C086	10.95433989	APMAP	Q9HDC9	Unconfirmed TB	Negative				Male	Peru
C086	10.2150781	VTA1	Q9NP79	Unconfirmed TB	Negative				Male	Peru
C086	11.51530017	IL1RAP	Q9NPH3	Unconfirmed TB	Negative				Male	Peru
C086	10.44727428	CRTAC1	Q9NQ79	Unconfirmed TB	Negative				Male	Peru
C086	9.785188871	RTN4	Q9NQC3	Unconfirmed TB	Negative				Male	Peru
C086	9.494221678	XPNPEP1	Q9NQW7	Unconfirmed TB	Negative				Male	Peru
C086	9.216190218	PDLIM7	Q9NR12	Unconfirmed TB	Negative				Male	Peru
C086	9.845828004	SAR1A	Q9NR31	Unconfirmed TB	Negative				Male	Peru
C086	9.732446788	ATG3	Q9NT62	Unconfirmed TB	Negative				Male	Peru
C086	10.34274847	OLA1	Q9NTK5	Unconfirmed TB	Negative				Male	Peru
C086	18.53868295	CBLN4	Q9NTU7	Unconfirmed TB	Negative				Male	Peru
C086	11.0382088	ARL8B	Q9NVJ2	Unconfirmed TB	Negative				Male	Peru
C086	10.01309796	TUBA8	Q9NY65	Unconfirmed TB	Negative				Male	Peru
C086	10.44859301	ERAP1	Q9NZ08	Unconfirmed TB	Negative				Male	Peru
C086	10.5073296	ADA2	Q9NZK5	Unconfirmed TB	Negative				Male	Peru
C086	10.87803899	C1RL	Q9NZP8	Unconfirmed TB	Negative				Male	Peru
C086	10.63079442	C1RL	Q9NZP8-36-487	Unconfirmed TB	Negative				Male	Peru
C086	9.156184978	ABRACL	Q9P1F3	Unconfirmed TB	Negative				Male	Peru
C086	9.605445499	BIN2	Q9UBW5	Unconfirmed TB	Negative				Male	Peru
C086	11.80376527	FBLN5	Q9UBX5	Unconfirmed TB	Negative				Male	Peru
C086	10.49846481	FETUB	Q9UGM5	Unconfirmed TB	Negative				Male	Peru
C086	10.95063558	PCYOX1	Q9UHG3	Unconfirmed TB	Negative				Male	Peru
C086	15.25320891	DDX20	Q9UHI6	Unconfirmed TB	Negative				Male	Peru
C086	9.792688486	DBNL	Q9UJU6	Unconfirmed TB	Negative				Male	Peru
C086	11.08720896	SERPINA10	Q9UK55	Unconfirmed TB	Negative				Male	Peru
C086	9.922175228	PSME2	Q9UL46	Unconfirmed TB	Negative				Male	Peru
C086	13.46454949	TRPC5	Q9UL62	Unconfirmed TB	Negative				Male	Peru
C086	10.41294317	HEG1	Q9ULI3	Unconfirmed TB	Negative				Male	Peru
C086	9.350269186	CORO1C	Q9ULV4	Unconfirmed TB	Negative				Male	Peru
C086	9.950405435	MINPP1	Q9UNW1	Unconfirmed TB	Negative				Male	Peru
C086	9.588927847	RUVBL2	Q9Y230	Unconfirmed TB	Negative				Male	Peru
C086	10.63250171	RUVBL1	Q9Y265	Unconfirmed TB	Negative				Male	Peru
C086	9.819597848	TLN1	Q9Y490	Unconfirmed TB	Negative				Male	Peru
C086	20.08223755	MYO5A	Q9Y4I1	Unconfirmed TB	Negative				Male	Peru
C086	11.86190797	HYOU1	Q9Y4L1	Unconfirmed TB	Negative				Male	Peru
C086	9.706207159	SUPT16H	Q9Y5B9	Unconfirmed TB	Negative				Male	Peru
C086	9.958265617	ANGPTL3	Q9Y5C1	Unconfirmed TB	Negative				Male	Peru
C086	10.18826237	COPG1	Q9Y678	Unconfirmed TB	Negative				Male	Peru
C086	10.18968833	FCGBP	Q9Y6R7	Unconfirmed TB	Negative				Male	Peru
C086	10.95661509	FCGBP	Q9Y6R7-24-5405	Unconfirmed TB	Negative				Male	Peru
C086	11.03301394	COLEC10	Q9Y6Z7	Unconfirmed TB	Negative				Male	Peru
C087	10.26301482	IGLV8-61	A0A075B6I0	Unconfirmed TB	Negative	-0.43	0.61		Male	Peru
C087	8.997449207	IGLV5-37	A0A075B6J1-20-123	Unconfirmed TB	Negative	-0.43	0.61		Male	Peru
C087	8.339373839	IGLV2-18	A0A075B6J9	Unconfirmed TB	Negative	-0.43	0.61		Male	Peru
C087	9.712039343	IGLV3-12	A0A075B6K2	Unconfirmed TB	Negative	-0.43	0.61		Male	Peru
C087	11.62969558	IGLV3-10	A0A075B6K4	Unconfirmed TB	Negative	-0.43	0.61		Male	Peru
C087	9.594026149	IGLV3-10	A0A075B6K4-20-115	Unconfirmed TB	Negative	-0.43	0.61		Male	Peru
C087	8.420531618	IGLV3-9	A0A075B6K5	Unconfirmed TB	Negative	-0.43	0.61		Male	Peru
C087	16.22786002	IGKV2-28	A0A075B6P5-20-120	Unconfirmed TB	Negative	-0.43	0.61		Male	Peru
C087	10.48554724	IGHV3-64	A0A075B6Q5	Unconfirmed TB	Negative	-0.43	0.61		Male	Peru
C087	9.193464347	IGKV2D-24	A0A075B6R9	Unconfirmed TB	Negative	-0.43	0.61		Male	Peru
C087	16.68797952	IGKV1D-17	A0A075B6S4-23-117	Unconfirmed TB	Negative	-0.43	0.61		Male	Peru
C087	10.39432369	IGKV1-27	A0A075B6S5	Unconfirmed TB	Negative	-0.43	0.61		Male	Peru
C087	17.21178755	IGKV1-37	A0A075B6S9-23-117	Unconfirmed TB	Negative	-0.43	0.61		Male	Peru
C087	8.452515252	IGKV3D-15	A0A087WSY6	Unconfirmed TB	Negative	-0.43	0.61		Male	Peru
C087	12.19952008	IGKV3D-15	A0A087WSY6-21-115	Unconfirmed TB	Negative	-0.43	0.61		Male	Peru
C087	12.03930184	IGKV2-40	A0A087WW87	Unconfirmed TB	Negative	-0.43	0.61		Male	Peru
C087	11.65914871	IGHV3-49	A0A0A0MS15	Unconfirmed TB	Negative	-0.43	0.61		Male	Peru
C087	10.53028979	IGHV3-49	A0A0A0MS15-20-119	Unconfirmed TB	Negative	-0.43	0.61		Male	Peru
C087	9.441195955	IGKV6D-21	A0A0A0MT36	Unconfirmed TB	Negative	-0.43	0.61		Male	Peru
C087	9.440744334	IGLV1-36	A0A0B4J1U3	Unconfirmed TB	Negative	-0.43	0.61		Male	Peru
C087	10.11196239	IGHV3-15	A0A0B4J1V0	Unconfirmed TB	Negative	-0.43	0.61		Male	Peru
C087	11.73781415	IGHV3-15	A0A0B4J1V0-20-119	Unconfirmed TB	Negative	-0.43	0.61		Male	Peru
C087	9.090109491	IGHV2-26	A0A0B4J1V2	Unconfirmed TB	Negative	-0.43	0.61		Male	Peru
C087	11.00149148	IGHV3-73	A0A0B4J1V6	Unconfirmed TB	Negative	-0.43	0.61		Male	Peru
C087	14.8771096	IGHV3-73	A0A0B4J1V6-20-119	Unconfirmed TB	Negative	-0.43	0.61		Male	Peru
C087	8.759935045	IGHV3-74	A0A0B4J1X5	Unconfirmed TB	Negative	-0.43	0.61		Male	Peru
C087	12.00972334	IGHV3-43	A0A0B4J1X8-20-118	Unconfirmed TB	Negative	-0.43	0.61		Male	Peru
C087	8.744700262	IGLV9-49	A0A0B4J1Y8	Unconfirmed TB	Negative	-0.43	0.61		Male	Peru
C087	7.848533891	IGLV9-49	A0A0B4J1Y8-20-123	Unconfirmed TB	Negative	-0.43	0.61		Male	Peru
C087	10.45275427	IGHV3-72	A0A0B4J1Y9	Unconfirmed TB	Negative	-0.43	0.61		Male	Peru
C087	13.46404655	IGKV1D-13	A0A0B4J2D9-23-117	Unconfirmed TB	Negative	-0.43	0.61		Male	Peru
C087	8.850657091	IGHV1-69D	A0A0B4J2H0	Unconfirmed TB	Negative	-0.43	0.61		Male	Peru
C087	10.15040451	IGKV6-21	A0A0C4DH24-20-114	Unconfirmed TB	Negative	-0.43	0.61		Male	Peru
C087	12.14211766	IGKV3D-20	A0A0C4DH25-21-116	Unconfirmed TB	Negative	-0.43	0.61		Male	Peru
C087	9.292402018	IGHV1-3	A0A0C4DH29	Unconfirmed TB	Negative	-0.43	0.61		Male	Peru
C087	10.58737175	IGHV1-18	A0A0C4DH31	Unconfirmed TB	Negative	-0.43	0.61		Male	Peru
C087	9.999656721	IGHV3-20	A0A0C4DH32-20-117	Unconfirmed TB	Negative	-0.43	0.61		Male	Peru
C087	11.2619656	IGHV1-24	A0A0C4DH33-20-117	Unconfirmed TB	Negative	-0.43	0.61		Male	Peru
C087	12.24125752	IGHV4-28	A0A0C4DH34	Unconfirmed TB	Negative	-0.43	0.61		Male	Peru
C087	13.13462518	IGHV3-35	A0A0C4DH35	Unconfirmed TB	Negative	-0.43	0.61		Male	Peru
C087	11.77666947	IGHV3-38	A0A0C4DH36	Unconfirmed TB	Negative	-0.43	0.61		Male	Peru
C087	11.99287352	IGHV5-51	A0A0C4DH38	Unconfirmed TB	Negative	-0.43	0.61		Male	Peru
C087	10.51132014	IGHV5-51	A0A0C4DH38-20-117	Unconfirmed TB	Negative	-0.43	0.61		Male	Peru
C087	11.21137011	IGHV3-66	A0A0C4DH42-20-116	Unconfirmed TB	Negative	-0.43	0.61		Male	Peru
C087	9.528605249	IGHV2-70D	A0A0C4DH43	Unconfirmed TB	Negative	-0.43	0.61		Male	Peru
C087	13.129975	IGKV3D-7	A0A0C4DH55-24-119	Unconfirmed TB	Negative	-0.43	0.61		Male	Peru
C087	10.31265384	IGKV1-9	A0A0C4DH69-23-117	Unconfirmed TB	Negative	-0.43	0.61		Male	Peru
C087	12.04305757	IGKV1-6	A0A0C4DH72-23-117	Unconfirmed TB	Negative	-0.43	0.61		Male	Peru
C087	15.76216343	IGKV1-12	A0A0C4DH73-23-117	Unconfirmed TB	Negative	-0.43	0.61		Male	Peru
C087	12.510211	IGHV7-4-1	A0A0J9YVY3-20-117	Unconfirmed TB	Negative	-0.43	0.61		Male	Peru
C087	13.15348129	IGHV3-64D	A0A0J9YX35	Unconfirmed TB	Negative	-0.43	0.61		Male	Peru
C087	9.571514651	IGLL5	B9A064	Unconfirmed TB	Negative	-0.43	0.61		Male	Peru
C087	9.322009638	PDLIM1	O00151	Unconfirmed TB	Negative	-0.43	0.61		Male	Peru
C087	10.31902857	MASP2	O00187	Unconfirmed TB	Negative	-0.43	0.61		Male	Peru
C087	9.527630444	MASP2	O00187-16-686	Unconfirmed TB	Negative	-0.43	0.61		Male	Peru
C087	9.383428716	RAB27B	O00194	Unconfirmed TB	Negative	-0.43	0.61		Male	Peru
C087	8.647931127	PSMD11	O00231	Unconfirmed TB	Negative	-0.43	0.61		Male	Peru
C087	9.520545213	PSMD12	O00232	Unconfirmed TB	Negative	-0.43	0.61		Male	Peru
C087	10.02273238	CLIC1	O00299	Unconfirmed TB	Negative	-0.43	0.61		Male	Peru
C087	10.64979195	QSOX1	O00391	Unconfirmed TB	Negative	-0.43	0.61		Male	Peru
C087	8.92431547	IPO5	O00410	Unconfirmed TB	Negative	-0.43	0.61		Male	Peru
C087	10.34715942	DNM1L	O00429	Unconfirmed TB	Negative	-0.43	0.61		Male	Peru
C087	9.669405457	STK25	O00506	Unconfirmed TB	Negative	-0.43	0.61		Male	Peru
C087	10.57363289	CHL1	O00533	Unconfirmed TB	Negative	-0.43	0.61		Male	Peru
C087	11.98837617	CHL1	O00533-25-1208	Unconfirmed TB	Negative	-0.43	0.61		Male	Peru
C087	9.685369803	NRP1	O14786	Unconfirmed TB	Negative	-0.43	0.61		Male	Peru
C087	10.98482778	APOL1	O14791	Unconfirmed TB	Negative	-0.43	0.61		Male	Peru
C087	9.320425175	PSMA7	O14818	Unconfirmed TB	Negative	-0.43	0.61		Male	Peru
C087	8.675787452	MYL12B	O14950	Unconfirmed TB	Negative	-0.43	0.61		Male	Peru
C087	9.391928685	XPO1	O14980	Unconfirmed TB	Negative	-0.43	0.61		Male	Peru
C087	9.359348704	ARPC1B	O15143	Unconfirmed TB	Negative	-0.43	0.61		Male	Peru
C087	14.79719552	ARPC2	O15144	Unconfirmed TB	Negative	-0.43	0.61		Male	Peru
C087	9.536337445	ARPC3	O15145	Unconfirmed TB	Negative	-0.43	0.61		Male	Peru
C087	10.13741673	ARPC5	O15511	Unconfirmed TB	Negative	-0.43	0.61		Male	Peru
C087	13.67547566	EIF4G3	O43432	Unconfirmed TB	Negative	-0.43	0.61		Male	Peru
C087	9.557989047	ACTN4	O43707	Unconfirmed TB	Negative	-0.43	0.61		Male	Peru
C087	10.48176189	CD5L	O43866	Unconfirmed TB	Negative	-0.43	0.61		Male	Peru
C087	7.858123119	CD5L	O43866-20-347	Unconfirmed TB	Negative	-0.43	0.61		Male	Peru
C087	9.663234826	PLIN3	O60664	Unconfirmed TB	Negative	-0.43	0.61		Male	Peru
C087	9.232070651	H2BC12	O60814	Unconfirmed TB	Negative	-0.43	0.61		Male	Peru
C087	9.958853139	FCGR3B	O75015	Unconfirmed TB	Negative	-0.43	0.61		Male	Peru
C087	8.161046476	FCGR3B	O75015-17-200	Unconfirmed TB	Negative	-0.43	0.61		Male	Peru
C087	9.465317695	WDR1	O75083	Unconfirmed TB	Negative	-0.43	0.61		Male	Peru
C087	12.58017576	ICOSLG	O75144	Unconfirmed TB	Negative	-0.43	0.61		Male	Peru
C087	9.5918396	CS	O75390	Unconfirmed TB	Negative	-0.43	0.61		Male	Peru
C087	10.95450953	SEC22B	O75396	Unconfirmed TB	Negative	-0.43	0.61		Male	Peru
C087	8.891423097	SKAP2	O75563	Unconfirmed TB	Negative	-0.43	0.61		Male	Peru
C087	11.35575516	FCN3	O75636	Unconfirmed TB	Negative	-0.43	0.61		Male	Peru
C087	9.786312632	ZMPSTE24	O75844	Unconfirmed TB	Negative	-0.43	0.61		Male	Peru
C087	8.131379214	IDH1	O75874	Unconfirmed TB	Negative	-0.43	0.61		Male	Peru
C087	10.70781032	ATRN	O75882	Unconfirmed TB	Negative	-0.43	0.61		Male	Peru
C087	8.962209592	ARL6IP5	O75915	Unconfirmed TB	Negative	-0.43	0.61		Male	Peru
C087	12.34360873	APOM	O95445	Unconfirmed TB	Negative	-0.43	0.61		Male	Peru
C087	14.27090669	PARN	O95453	Unconfirmed TB	Negative	-0.43	0.61		Male	Peru
C087	9.567898425	H6PD	O95479	Unconfirmed TB	Negative	-0.43	0.61		Male	Peru
C087	8.958887639	VNN1	O95497	Unconfirmed TB	Negative	-0.43	0.61		Male	Peru
C087	10.21799572	AP2A1	O95782	Unconfirmed TB	Negative	-0.43	0.61		Male	Peru
C087	9.466430365	CAVIN2	O95810	Unconfirmed TB	Negative	-0.43	0.61		Male	Peru
C087	10.30243406	LDHA	P00338	Unconfirmed TB	Negative	-0.43	0.61		Male	Peru
C087	9.106770796	ALDH1A1	P00352	Unconfirmed TB	Negative	-0.43	0.61		Male	Peru
C087	8.793620613	GLUD1	P00367	Unconfirmed TB	Negative	-0.43	0.61		Male	Peru
C087	9.987460811	CYB5R3	P00387	Unconfirmed TB	Negative	-0.43	0.61		Male	Peru
C087	12.56225081	CP	P00450	Unconfirmed TB	Negative	-0.43	0.61		Male	Peru
C087	10.5324403	CP	P00450-20-1065	Unconfirmed TB	Negative	-0.43	0.61		Male	Peru
C087	11.23848779	F13A1	P00488	Unconfirmed TB	Negative	-0.43	0.61		Male	Peru
C087	8.835085462	PNP	P00491	Unconfirmed TB	Negative	-0.43	0.61		Male	Peru
C087	9.550751452	HPRT1	P00492	Unconfirmed TB	Negative	-0.43	0.61		Male	Peru
C087	10.19843518	PGK1	P00558	Unconfirmed TB	Negative	-0.43	0.61		Male	Peru
C087	9.178621325	AK1	P00568	Unconfirmed TB	Negative	-0.43	0.61		Male	Peru
C087	12.57799391	F2	P00734	Unconfirmed TB	Negative	-0.43	0.61		Male	Peru
C087	9.880037885	F2	P00734-364-622	Unconfirmed TB	Negative	-0.43	0.61		Male	Peru
C087	11.59522738	F2	P00734-44-622	Unconfirmed TB	Negative	-0.43	0.61		Male	Peru
C087	11.57935702	C1R	P00736	Unconfirmed TB	Negative	-0.43	0.61		Male	Peru
C087	13.67116208	HP	P00738	Unconfirmed TB	Negative	-0.43	0.61		Male	Peru
C087	9.186465778	HP	P00738-162-406	Unconfirmed TB	Negative	-0.43	0.61		Male	Peru
C087	11.68273257	HP	P00738-19-406	Unconfirmed TB	Negative	-0.43	0.61		Male	Peru
C087	11.90371018	HPR	P00739	Unconfirmed TB	Negative	-0.43	0.61		Male	Peru
C087	11.33830995	F9	P00740	Unconfirmed TB	Negative	-0.43	0.61		Male	Peru
C087	12.07295547	F10	P00742	Unconfirmed TB	Negative	-0.43	0.61		Male	Peru
C087	11.50308821	CFD	P00746	Unconfirmed TB	Negative	-0.43	0.61		Male	Peru
C087	12.17745291	PLG	P00747	Unconfirmed TB	Negative	-0.43	0.61		Male	Peru
C087	11.86663131	PLG	P00747-20-810	Unconfirmed TB	Negative	-0.43	0.61		Male	Peru
C087	11.95809576	F12	P00748	Unconfirmed TB	Negative	-0.43	0.61		Male	Peru
C087	12.50288488	CFB	P00751	Unconfirmed TB	Negative	-0.43	0.61		Male	Peru
C087	8.66018305	CFB	P00751-26-764	Unconfirmed TB	Negative	-0.43	0.61		Male	Peru
C087	9.306169636	CA1	P00915	Unconfirmed TB	Negative	-0.43	0.61		Male	Peru
C087	9.098237489	CA2	P00918	Unconfirmed TB	Negative	-0.43	0.61		Male	Peru
C087	13.64894404	SERPINC1	P01008	Unconfirmed TB	Negative	-0.43	0.61		Male	Peru
C087	13.36208223	SERPINC1	P01008-33-464	Unconfirmed TB	Negative	-0.43	0.61		Male	Peru
C087	12.51810137	SERPINA1	P01009	Unconfirmed TB	Negative	-0.43	0.61		Male	Peru
C087	11.73540511	SERPINA1	P01009-25-418	Unconfirmed TB	Negative	-0.43	0.61		Male	Peru
C087	13.37816716	SERPINA1	P01009-375-418	Unconfirmed TB	Negative	-0.43	0.61		Male	Peru
C087	12.20205168	SERPINA3	P01011	Unconfirmed TB	Negative	-0.43	0.61		Male	Peru
C087	13.08685376	SERPINA3	P01011-26-423	Unconfirmed TB	Negative	-0.43	0.61		Male	Peru
C087	12.46660663	AGT	P01019	Unconfirmed TB	Negative	-0.43	0.61		Male	Peru
C087	13.67735113	A2M	P01023	Unconfirmed TB	Negative	-0.43	0.61		Male	Peru
C087	11.05307414	A2M	P01023-24-1474	Unconfirmed TB	Negative	-0.43	0.61		Male	Peru
C087	12.94950607	C3	P01024	Unconfirmed TB	Negative	-0.43	0.61		Male	Peru
C087	13.66328587	C3	P01024-23-1663	Unconfirmed TB	Negative	-0.43	0.61		Male	Peru
C087	12.14081499	C5	P01031	Unconfirmed TB	Negative	-0.43	0.61		Male	Peru
C087	9.222242757	TIMP1	P01033-24-207	Unconfirmed TB	Negative	-0.43	0.61		Male	Peru
C087	10.50752737	CST3	P01034	Unconfirmed TB	Negative	-0.43	0.61		Male	Peru
C087	12.18309545	KNG1	P01042	Unconfirmed TB	Negative	-0.43	0.61		Male	Peru
C087	9.513449437	TGFB1	P01137	Unconfirmed TB	Negative	-0.43	0.61		Male	Peru
C087	10.79284254	IGF2	P01344	Unconfirmed TB	Negative	-0.43	0.61		Male	Peru
C087	8.589517523	IGF2	P01344-25-91	Unconfirmed TB	Negative	-0.43	0.61		Male	Peru
C087	12.65094687	JCHAIN	P01591	Unconfirmed TB	Negative	-0.43	0.61		Male	Peru
C087	10.8028839	JCHAIN	P01591-23-159	Unconfirmed TB	Negative	-0.43	0.61		Male	Peru
C087	14.04321548	IGKV1D-33	P01593	Unconfirmed TB	Negative	-0.43	0.61		Male	Peru
C087	16.54825853	IGKV1D-33	P01593-23-117	Unconfirmed TB	Negative	-0.43	0.61		Male	Peru
C087	13.00607315	IGKV1-39	P01597	Unconfirmed TB	Negative	-0.43	0.61		Male	Peru
C087	10.74358394	IGKV1-17	P01599	Unconfirmed TB	Negative	-0.43	0.61		Male	Peru
C087	10.0198874	IGKV1-5	P01602	Unconfirmed TB	Negative	-0.43	0.61		Male	Peru
C087	16.99631405	IGKV1-5	P01602-23-117	Unconfirmed TB	Negative	-0.43	0.61		Male	Peru
C087	10.53404035	IGKV3-20	P01619	Unconfirmed TB	Negative	-0.43	0.61		Male	Peru
C087	15.69331605	IGKV3-20	P01619-21-116	Unconfirmed TB	Negative	-0.43	0.61		Male	Peru
C087	12.24923184	IGLV1-47	P01700	Unconfirmed TB	Negative	-0.43	0.61		Male	Peru
C087	12.81904919	IGLV1-47	P01700-20-117	Unconfirmed TB	Negative	-0.43	0.61		Male	Peru
C087	9.397141897	IGLV1-51	P01701	Unconfirmed TB	Negative	-0.43	0.61		Male	Peru
C087	15.97228513	IGLV1-51	P01701-20-117	Unconfirmed TB	Negative	-0.43	0.61		Male	Peru
C087	14.90698418	IGLV1-40	P01703-20-118	Unconfirmed TB	Negative	-0.43	0.61		Male	Peru
C087	9.824875244	IGLV2-14	P01704	Unconfirmed TB	Negative	-0.43	0.61		Male	Peru
C087	9.549911841	IGLV3-19	P01714	Unconfirmed TB	Negative	-0.43	0.61		Male	Peru
C087	13.98719257	IGLV3-19	P01714-21-112	Unconfirmed TB	Negative	-0.43	0.61		Male	Peru
C087	10.29873299	IGLV3-25	P01717	Unconfirmed TB	Negative	-0.43	0.61		Male	Peru
C087	14.16516705	IGLV3-27	P01718-21-113	Unconfirmed TB	Negative	-0.43	0.61		Male	Peru
C087	11.74873722	IGLV6-57	P01721-20-117	Unconfirmed TB	Negative	-0.43	0.61		Male	Peru
C087	8.617834929	IGHV1-69	P01742	Unconfirmed TB	Negative	-0.43	0.61		Male	Peru
C087	9.879982766	IGHV1-46	P01743	Unconfirmed TB	Negative	-0.43	0.61		Male	Peru
C087	14.09098438	IGHV3-11	P01762-20-117	Unconfirmed TB	Negative	-0.43	0.61		Male	Peru
C087	11.09785394	IGHV3-23	P01764	Unconfirmed TB	Negative	-0.43	0.61		Male	Peru
C087	14.76511115	IGHV3-23	P01764-20-117	Unconfirmed TB	Negative	-0.43	0.61		Male	Peru
C087	9.15165165	IGHV3-13	P01766	Unconfirmed TB	Negative	-0.43	0.61		Male	Peru
C087	14.70786763	IGHV3-53	P01767-20-116	Unconfirmed TB	Negative	-0.43	0.61		Male	Peru
C087	13.69681139	IGHV3-30	P01768-20-117	Unconfirmed TB	Negative	-0.43	0.61		Male	Peru
C087	15.91165506	IGHV3-33	P01772	Unconfirmed TB	Negative	-0.43	0.61		Male	Peru
C087	9.600268772	IGHV3-7	P01780	Unconfirmed TB	Negative	-0.43	0.61		Male	Peru
C087	12.68740898	IGHV3-7	P01780-20-117	Unconfirmed TB	Negative	-0.43	0.61		Male	Peru
C087	12.21340697	IGHV3-9	P01782	Unconfirmed TB	Negative	-0.43	0.61		Male	Peru
C087	13.05902286	IGHV2-5	P01817	Unconfirmed TB	Negative	-0.43	0.61		Male	Peru
C087	10.37265832	IGHV4-39	P01824	Unconfirmed TB	Negative	-0.43	0.61		Male	Peru
C087	14.14672892	IGHV4-39	P01824-27-125	Unconfirmed TB	Negative	-0.43	0.61		Male	Peru
C087	9.059592022	PIGR	P01833	Unconfirmed TB	Negative	-0.43	0.61		Male	Peru
C087	10.86383416	PIGR	P01833-19-764	Unconfirmed TB	Negative	-0.43	0.61		Male	Peru
C087	13.32611782	IGKC	P01834	Unconfirmed TB	Negative	-0.43	0.61		Male	Peru
C087	10.04555726	IGHE	P01854	Unconfirmed TB	Negative	-0.43	0.61		Male	Peru
C087	13.95569696	IGHG1	P01857	Unconfirmed TB	Negative	-0.43	0.61		Male	Peru
C087	12.34841603	IGHG1	P01857-1-330	Unconfirmed TB	Negative	-0.43	0.61		Male	Peru
C087	11.94496696	IGHG2	P01859	Unconfirmed TB	Negative	-0.43	0.61		Male	Peru
C087	13.35792249	IGHG3	P01860	Unconfirmed TB	Negative	-0.43	0.61		Male	Peru
C087	15.48685513	IGHG4	P01861	Unconfirmed TB	Negative	-0.43	0.61		Male	Peru
C087	11.61940458	IGHM	P01871	Unconfirmed TB	Negative	-0.43	0.61		Male	Peru
C087	10.0510696	IGHM	P01871-1-453	Unconfirmed TB	Negative	-0.43	0.61		Male	Peru
C087	14.6504716	IGHA1	P01876	Unconfirmed TB	Negative	-0.43	0.61		Male	Peru
C087	11.66160985	IGHA1	P01876-1-353	Unconfirmed TB	Negative	-0.43	0.61		Male	Peru
C087	12.81913176	IGHA2	P01877	Unconfirmed TB	Negative	-0.43	0.61		Male	Peru
C087	15.68126398	IGHA2	P01877-1-340	Unconfirmed TB	Negative	-0.43	0.61		Male	Peru
C087	10.09762799	IGHD	P01880	Unconfirmed TB	Negative	-0.43	0.61		Male	Peru
C087	10.25504968	IGHD	P01880-1-384	Unconfirmed TB	Negative	-0.43	0.61		Male	Peru
C087	9.693645176	HLA-B	P01889	Unconfirmed TB	Negative	-0.43	0.61		Male	Peru
C087	9.701786064	HBE1	P02100	Unconfirmed TB	Negative	-0.43	0.61		Male	Peru
C087	11.31565283	COL1A1	P02452	Unconfirmed TB	Negative	-0.43	0.61		Male	Peru
C087	12.86277046	COL1A1	P02452-1219-1464	Unconfirmed TB	Negative	-0.43	0.61		Male	Peru
C087	9.775206025	KRT14	P02533	Unconfirmed TB	Negative	-0.43	0.61		Male	Peru
C087	9.389855907	KRT6A	P02538	Unconfirmed TB	Negative	-0.43	0.61		Male	Peru
C087	9.58688332	SPTA1	P02549	Unconfirmed TB	Negative	-0.43	0.61		Male	Peru
C087	14.75665844	APOA1	P02647	Unconfirmed TB	Negative	-0.43	0.61		Male	Peru
C087	11.78066442	APOA1	P02647-25-266	Unconfirmed TB	Negative	-0.43	0.61		Male	Peru
C087	13.66489958	APOE	P02649	Unconfirmed TB	Negative	-0.43	0.61		Male	Peru
C087	12.77959373	APOA2	P02652	Unconfirmed TB	Negative	-0.43	0.61		Male	Peru
C087	13.34908386	APOC1	P02654	Unconfirmed TB	Negative	-0.43	0.61		Male	Peru
C087	15.79198527	APOC1	P02654-29-83	Unconfirmed TB	Negative	-0.43	0.61		Male	Peru
C087	13.15169475	APOC2	P02655	Unconfirmed TB	Negative	-0.43	0.61		Male	Peru
C087	10.55928417	APOC2	P02655-23-101	Unconfirmed TB	Negative	-0.43	0.61		Male	Peru
C087	17.13812975	APOC2	P02655-29-101	Unconfirmed TB	Negative	-0.43	0.61		Male	Peru
C087	12.12649738	APOC3	P02656	Unconfirmed TB	Negative	-0.43	0.61		Male	Peru
C087	12.22606367	APOC3	P02656-21-99	Unconfirmed TB	Negative	-0.43	0.61		Male	Peru
C087	12.09421882	FGA	P02671	Unconfirmed TB	Negative	-0.43	0.61		Male	Peru
C087	14.63927107	FGA	P02671-20-35	Unconfirmed TB	Negative	-0.43	0.61		Male	Peru
C087	12.9716576	FGB	P02675	Unconfirmed TB	Negative	-0.43	0.61		Male	Peru
C087	15.00450787	FGB	P02675-31-44	Unconfirmed TB	Negative	-0.43	0.61		Male	Peru
C087	13.56277501	FGG	P02679	Unconfirmed TB	Negative	-0.43	0.61		Male	Peru
C087	11.6538804	FGG	P02679-27-453	Unconfirmed TB	Negative	-0.43	0.61		Male	Peru
C087	9.92344919	SLC4A1	P02730	Unconfirmed TB	Negative	-0.43	0.61		Male	Peru
C087	9.428991929	CRP	P02741	Unconfirmed TB	Negative	-0.43	0.61		Male	Peru
C087	11.21988892	APCS	P02743	Unconfirmed TB	Negative	-0.43	0.61		Male	Peru
C087	11.25812522	C1QA	P02745	Unconfirmed TB	Negative	-0.43	0.61		Male	Peru
C087	12.16901102	C1QB	P02746	Unconfirmed TB	Negative	-0.43	0.61		Male	Peru
C087	13.40182332	C1QC	P02747	Unconfirmed TB	Negative	-0.43	0.61		Male	Peru
C087	11.31586307	C9	P02748	Unconfirmed TB	Negative	-0.43	0.61		Male	Peru
C087	13.04080976	APOH	P02749	Unconfirmed TB	Negative	-0.43	0.61		Male	Peru
C087	13.76186709	LRG1	P02750	Unconfirmed TB	Negative	-0.43	0.61		Male	Peru
C087	9.354419413	LRG1	P02750-36-347	Unconfirmed TB	Negative	-0.43	0.61		Male	Peru
C087	11.37636734	FN1	P02751	Unconfirmed TB	Negative	-0.43	0.61		Male	Peru
C087	11.45748471	RBP4	P02753	Unconfirmed TB	Negative	-0.43	0.61		Male	Peru
C087	13.21031076	AMBP	P02760	Unconfirmed TB	Negative	-0.43	0.61		Male	Peru
C087	8.972274522	AMBP	P02760-206-352	Unconfirmed TB	Negative	-0.43	0.61		Male	Peru
C087	12.32975059	ORM1	P02763	Unconfirmed TB	Negative	-0.43	0.61		Male	Peru
C087	12.40429498	AHSG	P02765	Unconfirmed TB	Negative	-0.43	0.61		Male	Peru
C087	13.01848603	TTR	P02766	Unconfirmed TB	Negative	-0.43	0.61		Male	Peru
C087	14.63780698	ALB	P02768	Unconfirmed TB	Negative	-0.43	0.61		Male	Peru
C087	12.32906634	ALB	P02768-25-609	Unconfirmed TB	Negative	-0.43	0.61		Male	Peru
C087	12.54116173	GC	P02774	Unconfirmed TB	Negative	-0.43	0.61		Male	Peru
C087	10.98307741	PPBP	P02775	Unconfirmed TB	Negative	-0.43	0.61		Male	Peru
C087	8.656420205	PPBP	P02775-35-128	Unconfirmed TB	Negative	-0.43	0.61		Male	Peru
C087	10.88244763	PF4	P02776	Unconfirmed TB	Negative	-0.43	0.61		Male	Peru
C087	10.72723436	TFRC	P02786	Unconfirmed TB	Negative	-0.43	0.61		Male	Peru
C087	14.25260149	TF	P02787	Unconfirmed TB	Negative	-0.43	0.61		Male	Peru
C087	10.66512457	TF	P02787-20-698	Unconfirmed TB	Negative	-0.43	0.61		Male	Peru
C087	9.483959416	LTF	P02788	Unconfirmed TB	Negative	-0.43	0.61		Male	Peru
C087	9.373019414	LTF	P02788-20-710	Unconfirmed TB	Negative	-0.43	0.61		Male	Peru
C087	13.42905438	HPX	P02790	Unconfirmed TB	Negative	-0.43	0.61		Male	Peru
C087	8.636179279	HPX	P02790-24-462	Unconfirmed TB	Negative	-0.43	0.61		Male	Peru
C087	9.496501354	ANG	P03950	Unconfirmed TB	Negative	-0.43	0.61		Male	Peru
C087	11.45457242	F11	P03951	Unconfirmed TB	Negative	-0.43	0.61		Male	Peru
C087	12.2744438	KLKB1	P03952	Unconfirmed TB	Negative	-0.43	0.61		Male	Peru
C087	13.36725086	KLKB1	P03952-20-390	Unconfirmed TB	Negative	-0.43	0.61		Male	Peru
C087	12.04405029	C4BPA	P04003	Unconfirmed TB	Negative	-0.43	0.61		Male	Peru
C087	14.74987497	VTN	P04004	Unconfirmed TB	Negative	-0.43	0.61		Male	Peru
C087	9.550065355	CAT	P04040	Unconfirmed TB	Negative	-0.43	0.61		Male	Peru
C087	11.67566613	FUCA1	P04066	Unconfirmed TB	Negative	-0.43	0.61		Male	Peru
C087	10.81206707	PROC	P04070	Unconfirmed TB	Negative	-0.43	0.61		Male	Peru
C087	10.59448798	ALDOA	P04075	Unconfirmed TB	Negative	-0.43	0.61		Male	Peru
C087	9.308367482	ANXA1	P04083	Unconfirmed TB	Negative	-0.43	0.61		Male	Peru
C087	11.4573066	APOB	P04114	Unconfirmed TB	Negative	-0.43	0.61		Male	Peru
C087	11.15457493	APOB	P04114-28-4563	Unconfirmed TB	Negative	-0.43	0.61		Male	Peru
C087	10.96409642	LCAT	P04180	Unconfirmed TB	Negative	-0.43	0.61		Male	Peru
C087	11.87575766	HRG	P04196	Unconfirmed TB	Negative	-0.43	0.61		Male	Peru
C087	9.01490177	HRG	P04196-19-525	Unconfirmed TB	Negative	-0.43	0.61		Male	Peru
C087	13.54104435	A1BG	P04217	Unconfirmed TB	Negative	-0.43	0.61		Male	Peru
C087	10.3323561	A1BG	P04217-22-495	Unconfirmed TB	Negative	-0.43	0.61		Male	Peru
C087	10.22671003	KRT1	P04264	Unconfirmed TB	Negative	-0.43	0.61		Male	Peru
C087	9.802412429	VWF	P04275	Unconfirmed TB	Negative	-0.43	0.61		Male	Peru
C087	12.79110315	SHBG	P04278	Unconfirmed TB	Negative	-0.43	0.61		Male	Peru
C087	9.620986268	GAPDH	P04406	Unconfirmed TB	Negative	-0.43	0.61		Male	Peru
C087	11.41895538	IGKV1-16	P04430	Unconfirmed TB	Negative	-0.43	0.61		Male	Peru
C087	11.91782519	IGKV3-11	P04433	Unconfirmed TB	Negative	-0.43	0.61		Male	Peru
C087	17.01299096	IGKV3-11	P04433-21-115	Unconfirmed TB	Negative	-0.43	0.61		Male	Peru
C087	9.472154651	HLA-A	P04439	Unconfirmed TB	Negative	-0.43	0.61		Male	Peru
C087	8.662306195	CAPNS1	P04632	Unconfirmed TB	Negative	-0.43	0.61		Male	Peru
C087	9.196527833	HSPB1	P04792	Unconfirmed TB	Negative	-0.43	0.61		Male	Peru
C087	9.620312893	RPN1	P04843	Unconfirmed TB	Negative	-0.43	0.61		Male	Peru
C087	9.184847272	RPN2	P04844	Unconfirmed TB	Negative	-0.43	0.61		Male	Peru
C087	8.857646204	GNAI2	P04899	Unconfirmed TB	Negative	-0.43	0.61		Male	Peru
C087	9.31967646	ALDOB	P05062	Unconfirmed TB	Negative	-0.43	0.61		Male	Peru
C087	9.499046831	APP	P05067	Unconfirmed TB	Negative	-0.43	0.61		Male	Peru
C087	12.01606417	APOD	P05090	Unconfirmed TB	Negative	-0.43	0.61		Male	Peru
C087	12.73778851	APOD	P05090-21-189	Unconfirmed TB	Negative	-0.43	0.61		Male	Peru
C087	9.423490067	ITGB3	P05106	Unconfirmed TB	Negative	-0.43	0.61		Male	Peru
C087	8.72887987	S100A8	P05109	Unconfirmed TB	Negative	-0.43	0.61		Male	Peru
C087	9.90811276	SERPINA5	P05154	Unconfirmed TB	Negative	-0.43	0.61		Male	Peru
C087	13.31993025	SERPING1	P05155	Unconfirmed TB	Negative	-0.43	0.61		Male	Peru
C087	10.15143171	SERPING1	P05155-23-500	Unconfirmed TB	Negative	-0.43	0.61		Male	Peru
C087	12.50491519	CFI	P05156	Unconfirmed TB	Negative	-0.43	0.61		Male	Peru
C087	10.70820118	F13B	P05160	Unconfirmed TB	Negative	-0.43	0.61		Male	Peru
C087	10.10134892	MPO	P05164	Unconfirmed TB	Negative	-0.43	0.61		Male	Peru
C087	10.21176589	ICAM1	P05362	Unconfirmed TB	Negative	-0.43	0.61		Male	Peru
C087	9.656177971	RPLP0	P05388	Unconfirmed TB	Negative	-0.43	0.61		Male	Peru
C087	12.51006522	CLEC3B	P05452	Unconfirmed TB	Negative	-0.43	0.61		Male	Peru
C087	9.246711449	CLEC3B	P05452-22-202	Unconfirmed TB	Negative	-0.43	0.61		Male	Peru
C087	10.49468223	SERPINA7	P05543	Unconfirmed TB	Negative	-0.43	0.61		Male	Peru
C087	12.2740014	SERPIND1	P05546	Unconfirmed TB	Negative	-0.43	0.61		Male	Peru
C087	9.703748696	ITGB1	P05556	Unconfirmed TB	Negative	-0.43	0.61		Male	Peru
C087	12.3468963	BCHE	P06276	Unconfirmed TB	Negative	-0.43	0.61		Male	Peru
C087	9.781172892	IGKV4-1	P06312	Unconfirmed TB	Negative	-0.43	0.61		Male	Peru
C087	15.16759359	IGKV4-1	P06312-21-121	Unconfirmed TB	Negative	-0.43	0.61		Male	Peru
C087	11.16310576	IGHV4-34	P06331	Unconfirmed TB	Negative	-0.43	0.61		Male	Peru
C087	12.64297609	GSN	P06396	Unconfirmed TB	Negative	-0.43	0.61		Male	Peru
C087	18.68191229	GSN	P06396-28-782	Unconfirmed TB	Negative	-0.43	0.61		Male	Peru
C087	9.405477503	PTMA	P06454	Unconfirmed TB	Negative	-0.43	0.61		Male	Peru
C087	9.500139159	ATP5F1B	P06576	Unconfirmed TB	Negative	-0.43	0.61		Male	Peru
C087	12.47897187	C2	P06681	Unconfirmed TB	Negative	-0.43	0.61		Male	Peru
C087	9.510451063	S100A9	P06702	Unconfirmed TB	Negative	-0.43	0.61		Male	Peru
C087	13.43483039	APOA4	P06727	Unconfirmed TB	Negative	-0.43	0.61		Male	Peru
C087	9.087269094	APOA4	P06727-21-396	Unconfirmed TB	Negative	-0.43	0.61		Male	Peru
C087	9.48586662	ENO1	P06733	Unconfirmed TB	Negative	-0.43	0.61		Male	Peru
C087	9.150588514	PYGL	P06737	Unconfirmed TB	Negative	-0.43	0.61		Male	Peru
C087	9.539756655	NPM1	P06748	Unconfirmed TB	Negative	-0.43	0.61		Male	Peru
C087	9.633708954	TPM3	P06753	Unconfirmed TB	Negative	-0.43	0.61		Male	Peru
C087	10.24657338	LDHB	P07195	Unconfirmed TB	Negative	-0.43	0.61		Male	Peru
C087	11.61390286	PROS1	P07225	Unconfirmed TB	Negative	-0.43	0.61		Male	Peru
C087	8.878982122	P4HB	P07237	Unconfirmed TB	Negative	-0.43	0.61		Male	Peru
C087	9.610387462	CSF1R	P07333	Unconfirmed TB	Negative	-0.43	0.61		Male	Peru
C087	11.22085605	C8A	P07357	Unconfirmed TB	Negative	-0.43	0.61		Male	Peru
C087	12.73113559	C8B	P07358	Unconfirmed TB	Negative	-0.43	0.61		Male	Peru
C087	10.10262559	GP1BA	P07359	Unconfirmed TB	Negative	-0.43	0.61		Male	Peru
C087	12.90251544	C8G	P07360	Unconfirmed TB	Negative	-0.43	0.61		Male	Peru
C087	8.943791486	CAPN1	P07384	Unconfirmed TB	Negative	-0.43	0.61		Male	Peru
C087	9.356474504	TUBB	P07437	Unconfirmed TB	Negative	-0.43	0.61		Male	Peru
C087	10.29827957	PFN1	P07737	Unconfirmed TB	Negative	-0.43	0.61		Male	Peru
C087	9.03710707	BPGM	P07738	Unconfirmed TB	Negative	-0.43	0.61		Male	Peru
C087	13.10378589	EPRS1	P07814	Unconfirmed TB	Negative	-0.43	0.61		Male	Peru
C087	9.582558091	HSP90AA1	P07900	Unconfirmed TB	Negative	-0.43	0.61		Male	Peru
C087	9.163873598	HNRNPC	P07910	Unconfirmed TB	Negative	-0.43	0.61		Male	Peru
C087	9.434614934	TPM2	P07951	Unconfirmed TB	Negative	-0.43	0.61		Male	Peru
C087	8.682081288	SFTPB	P07988	Unconfirmed TB	Negative	-0.43	0.61		Male	Peru
C087	10.35491952	THBS1	P07996	Unconfirmed TB	Negative	-0.43	0.61		Male	Peru
C087	9.358053872	THBS1	P07996-19-1170	Unconfirmed TB	Negative	-0.43	0.61		Male	Peru
C087	17.03398897	ANXA6	P08133	Unconfirmed TB	Negative	-0.43	0.61		Male	Peru
C087	9.248655935	RHOC	P08134	Unconfirmed TB	Negative	-0.43	0.61		Male	Peru
C087	13.79511377	SERPINA6	P08185	Unconfirmed TB	Negative	-0.43	0.61		Male	Peru
C087	10.05443734	SLC3A2	P08195	Unconfirmed TB	Negative	-0.43	0.61		Male	Peru
C087	11.54876416	HSP90AB1	P08238	Unconfirmed TB	Negative	-0.43	0.61		Male	Peru
C087	9.311618903	HSP90AB1	P08238-2-724	Unconfirmed TB	Negative	-0.43	0.61		Male	Peru
C087	11.28433871	MMP2	P08253	Unconfirmed TB	Negative	-0.43	0.61		Male	Peru
C087	11.3781244	SOD3	P08294	Unconfirmed TB	Negative	-0.43	0.61		Male	Peru
C087	12.08108513	MGP	P08493	Unconfirmed TB	Negative	-0.43	0.61		Male	Peru
C087	9.334222867	ITGA2B	P08514	Unconfirmed TB	Negative	-0.43	0.61		Male	Peru
C087	10.51721516	LPA	P08519	Unconfirmed TB	Negative	-0.43	0.61		Male	Peru
C087	9.531515879	PLEK	P08567	Unconfirmed TB	Negative	-0.43	0.61		Male	Peru
C087	12.70226068	CD14	P08571	Unconfirmed TB	Negative	-0.43	0.61		Male	Peru
C087	10.21886164	CD14	P08571-20-367	Unconfirmed TB	Negative	-0.43	0.61		Male	Peru
C087	9.337088381	MYL3	P08590	Unconfirmed TB	Negative	-0.43	0.61		Male	Peru
C087	12.73311358	CFH	P08603	Unconfirmed TB	Negative	-0.43	0.61		Male	Peru
C087	10.1823739	FCGR3A	P08637	Unconfirmed TB	Negative	-0.43	0.61		Male	Peru
C087	9.193282961	FCGR3A	P08637-17-254	Unconfirmed TB	Negative	-0.43	0.61		Male	Peru
C087	9.441953753	VIM	P08670	Unconfirmed TB	Negative	-0.43	0.61		Male	Peru
C087	13.12001857	SERPINF2	P08697	Unconfirmed TB	Negative	-0.43	0.61		Male	Peru
C087	18.14755635	SERPINF2	P08697-40-491	Unconfirmed TB	Negative	-0.43	0.61		Male	Peru
C087	9.709892134	F7	P08709	Unconfirmed TB	Negative	-0.43	0.61		Male	Peru
C087	10.14194712	KRT16	P08779	Unconfirmed TB	Negative	-0.43	0.61		Male	Peru
C087	9.446344714	IGFBP1	P08833	Unconfirmed TB	Negative	-0.43	0.61		Male	Peru
C087	10.04099425	DBH	P09172	Unconfirmed TB	Negative	-0.43	0.61		Male	Peru
C087	8.886105369	GSTP1	P09211	Unconfirmed TB	Negative	-0.43	0.61		Male	Peru
C087	9.90485808	LGALS1	P09382	Unconfirmed TB	Negative	-0.43	0.61		Male	Peru
C087	9.504778115	SPARC	P09486	Unconfirmed TB	Negative	-0.43	0.61		Male	Peru
C087	8.884939615	TPM1	P09493	Unconfirmed TB	Negative	-0.43	0.61		Male	Peru
C087	12.16781235	C1S	P09871	Unconfirmed TB	Negative	-0.43	0.61		Male	Peru
C087	9.324073006	LTA4H	P09960	Unconfirmed TB	Negative	-0.43	0.61		Male	Peru
C087	13.19365094	C4A	P0C0L4	Unconfirmed TB	Negative	-0.43	0.61		Male	Peru
C087	12.65889511	C4B	P0C0L5	Unconfirmed TB	Negative	-0.43	0.61		Male	Peru
C087	15.84436425	C4B	P0C0L5-757-1446	Unconfirmed TB	Negative	-0.43	0.61		Male	Peru
C087	9.505983477	SAA1	P0DJI8	Unconfirmed TB	Negative	-0.43	0.61		Male	Peru
C087	10.49268147	SAA2	P0DJI9	Unconfirmed TB	Negative	-0.43	0.61		Male	Peru
C087	9.450184615	SAA2	P0DJI9-19-122	Unconfirmed TB	Negative	-0.43	0.61		Male	Peru
C087	9.287905142	HSPA1A	P0DMV8	Unconfirmed TB	Negative	-0.43	0.61		Male	Peru
C087	9.693109247	HSPA1A	P0DMV8-2-641	Unconfirmed TB	Negative	-0.43	0.61		Male	Peru
C087	12.66750887	IGLC2	P0DOY2	Unconfirmed TB	Negative	-0.43	0.61		Male	Peru
C087	19.51284457	IGLC2	P0DOY2-1-106	Unconfirmed TB	Negative	-0.43	0.61		Male	Peru
C087	10.02021911	IGLC3	P0DOY3	Unconfirmed TB	Negative	-0.43	0.61		Male	Peru
C087	9.941309901	IGHV1-8	P0DP01	Unconfirmed TB	Negative	-0.43	0.61		Male	Peru
C087	10.15345741	IGHV4-38-2	P0DP08-20-117	Unconfirmed TB	Negative	-0.43	0.61		Male	Peru
C087	9.166642638	CALM1	P0DP23	Unconfirmed TB	Negative	-0.43	0.61		Male	Peru
C087	9.484237763	IGHV3-38-3	P0DTE1	Unconfirmed TB	Negative	-0.43	0.61		Male	Peru
C087	12.00606924	SRGN	P10124	Unconfirmed TB	Negative	-0.43	0.61		Male	Peru
C087	9.505990446	TXN	P10599	Unconfirmed TB	Negative	-0.43	0.61		Male	Peru
C087	8.956166577	TXN	P10599-2-105	Unconfirmed TB	Negative	-0.43	0.61		Male	Peru
C087	9.622553435	CTSA	P10619	Unconfirmed TB	Negative	-0.43	0.61		Male	Peru
C087	11.34334195	C7	P10643	Unconfirmed TB	Negative	-0.43	0.61		Male	Peru
C087	8.616482646	PRKAR1A	P10644	Unconfirmed TB	Negative	-0.43	0.61		Male	Peru
C087	10.15627233	KIT	P10721	Unconfirmed TB	Negative	-0.43	0.61		Male	Peru
C087	9.57556619	HSPD1	P10809	Unconfirmed TB	Negative	-0.43	0.61		Male	Peru
C087	13.77987783	CLU	P10909	Unconfirmed TB	Negative	-0.43	0.61		Male	Peru
C087	12.84009482	CLU	P10909-23-449	Unconfirmed TB	Negative	-0.43	0.61		Male	Peru
C087	10.78567279	HSPA5	P11021	Unconfirmed TB	Negative	-0.43	0.61		Male	Peru
C087	9.339877987	HSPA8	P11142	Unconfirmed TB	Negative	-0.43	0.61		Male	Peru
C087	9.643523093	SLC2A1	P11166	Unconfirmed TB	Negative	-0.43	0.61		Male	Peru
C087	9.988917066	SLC2A3	P11169	Unconfirmed TB	Negative	-0.43	0.61		Male	Peru
C087	9.584194168	EPB41	P11171	Unconfirmed TB	Negative	-0.43	0.61		Male	Peru
C087	10.53819489	MBL2	P11226	Unconfirmed TB	Negative	-0.43	0.61		Male	Peru
C087	9.116993256	SPTB	P11277	Unconfirmed TB	Negative	-0.43	0.61		Male	Peru
C087	9.936668398	G6PD	P11413	Unconfirmed TB	Negative	-0.43	0.61		Male	Peru
C087	9.349062324	MTHFD1	P11586	Unconfirmed TB	Negative	-0.43	0.61		Male	Peru
C087	11.55951968	CETP	P11597	Unconfirmed TB	Negative	-0.43	0.61		Male	Peru
C087	10.44395751	CETP	P11597-18-493	Unconfirmed TB	Negative	-0.43	0.61		Male	Peru
C087	10.25424845	COL6A3	P12111	Unconfirmed TB	Negative	-0.43	0.61		Male	Peru
C087	11.59924091	COL6A3	P12111-26-3177	Unconfirmed TB	Negative	-0.43	0.61		Male	Peru
C087	9.17776951	SLC25A4	P12235	Unconfirmed TB	Negative	-0.43	0.61		Male	Peru
C087	9.57743232	SLC25A6	P12236	Unconfirmed TB	Negative	-0.43	0.61		Male	Peru
C087	10.62380029	F5	P12259	Unconfirmed TB	Negative	-0.43	0.61		Male	Peru
C087	9.293170771	ACTN1	P12814	Unconfirmed TB	Negative	-0.43	0.61		Male	Peru
C087	9.236421288	CDH1	P12830	Unconfirmed TB	Negative	-0.43	0.61		Male	Peru
C087	9.054066174	SRC	P12931	Unconfirmed TB	Negative	-0.43	0.61		Male	Peru
C087	8.834935302	GP1BB	P13224	Unconfirmed TB	Negative	-0.43	0.61		Male	Peru
C087	9.980046223	NCAM1	P13591	Unconfirmed TB	Negative	-0.43	0.61		Male	Peru
C087	11.39159113	ICAM2	P13598	Unconfirmed TB	Negative	-0.43	0.61		Male	Peru
C087	9.166990783	EEF2	P13639	Unconfirmed TB	Negative	-0.43	0.61		Male	Peru
C087	9.681938191	KRT10	P13645	Unconfirmed TB	Negative	-0.43	0.61		Male	Peru
C087	9.376074052	KRT5	P13647	Unconfirmed TB	Negative	-0.43	0.61		Male	Peru
C087	12.49944454	C6	P13671	Unconfirmed TB	Negative	-0.43	0.61		Male	Peru
C087	9.786392824	ALAD	P13716	Unconfirmed TB	Negative	-0.43	0.61		Male	Peru
C087	9.797536349	LCP1	P13796	Unconfirmed TB	Negative	-0.43	0.61		Male	Peru
C087	9.251985753	APEH	P13798	Unconfirmed TB	Negative	-0.43	0.61		Male	Peru
C087	9.326005211	ETFA	P13804	Unconfirmed TB	Negative	-0.43	0.61		Male	Peru
C087	12.06799392	SELL	P14151	Unconfirmed TB	Negative	-0.43	0.61		Male	Peru
C087	9.447592998	NID1	P14543	Unconfirmed TB	Negative	-0.43	0.61		Male	Peru
C087	9.648820228	PKM	P14618	Unconfirmed TB	Negative	-0.43	0.61		Male	Peru
C087	9.406069554	HSP90B1	P14625	Unconfirmed TB	Negative	-0.43	0.61		Male	Peru
C087	9.754560952	GP9	P14770	Unconfirmed TB	Negative	-0.43	0.61		Male	Peru
C087	9.495757588	MMP9	P14780	Unconfirmed TB	Negative	-0.43	0.61		Male	Peru
C087	9.377463774	MMP9	P14780-20-93	Unconfirmed TB	Negative	-0.43	0.61		Male	Peru
C087	9.479455264	RAC2	P15153	Unconfirmed TB	Negative	-0.43	0.61		Male	Peru
C087	10.99883449	CPN1	P15169	Unconfirmed TB	Negative	-0.43	0.61		Male	Peru
C087	9.415424056	GSPT1	P15170	Unconfirmed TB	Negative	-0.43	0.61		Male	Peru
C087	10.02634947	NME1	P15531	Unconfirmed TB	Negative	-0.43	0.61		Male	Peru
C087	10.53883395	IGLL1	P15814	Unconfirmed TB	Negative	-0.43	0.61		Male	Peru
C087	11.88036825	CD44	P16070	Unconfirmed TB	Negative	-0.43	0.61		Male	Peru
C087	9.401649339	ANK1	P16157	Unconfirmed TB	Negative	-0.43	0.61		Male	Peru
C087	9.589021537	GLB1	P16278	Unconfirmed TB	Negative	-0.43	0.61		Male	Peru
C087	8.70326075	PECAM1	P16284	Unconfirmed TB	Negative	-0.43	0.61		Male	Peru
C087	9.626813508	EPB42	P16452	Unconfirmed TB	Negative	-0.43	0.61		Male	Peru
C087	9.156724142	ATP2A2	P16615	Unconfirmed TB	Negative	-0.43	0.61		Male	Peru
C087	9.92311789	CD36	P16671	Unconfirmed TB	Negative	-0.43	0.61		Male	Peru
C087	9.807534761	FAH	P16930	Unconfirmed TB	Negative	-0.43	0.61		Male	Peru
C087	9.240687506	GOT1	P17174	Unconfirmed TB	Negative	-0.43	0.61		Male	Peru
C087	9.76919859	ITGA2	P17301	Unconfirmed TB	Negative	-0.43	0.61		Male	Peru
C087	11.92614008	IGFBP3	P17936	Unconfirmed TB	Negative	-0.43	0.61		Male	Peru
C087	10.24493227	PSMC3	P17980	Unconfirmed TB	Negative	-0.43	0.61		Male	Peru
C087	9.554938002	TCP1	P17987	Unconfirmed TB	Negative	-0.43	0.61		Male	Peru
C087	8.718618251	ALOX12	P18054	Unconfirmed TB	Negative	-0.43	0.61		Male	Peru
C087	9.263835102	VCL	P18206	Unconfirmed TB	Negative	-0.43	0.61		Male	Peru
C087	11.72495905	LBP	P18428	Unconfirmed TB	Negative	-0.43	0.61		Male	Peru
C087	9.489028099	PGAM1	P18669	Unconfirmed TB	Negative	-0.43	0.61		Male	Peru
C087	9.884302171	SDC1	P18827	Unconfirmed TB	Negative	-0.43	0.61		Male	Peru
C087	8.831608738	GNAZ	P19086	Unconfirmed TB	Negative	-0.43	0.61		Male	Peru
C087	10.65022456	VCAM1	P19320	Unconfirmed TB	Negative	-0.43	0.61		Male	Peru
C087	10.40871495	HK1	P19367	Unconfirmed TB	Negative	-0.43	0.61		Male	Peru
C087	10.54137654	ORM2	P19652	Unconfirmed TB	Negative	-0.43	0.61		Male	Peru
C087	12.63420079	ORM2	P19652-19-201	Unconfirmed TB	Negative	-0.43	0.61		Male	Peru
C087	12.18702227	ITIH2	P19823	Unconfirmed TB	Negative	-0.43	0.61		Male	Peru
C087	12.60082799	ITIH1	P19827	Unconfirmed TB	Negative	-0.43	0.61		Male	Peru
C087	8.925638766	RAB6A	P20340	Unconfirmed TB	Negative	-0.43	0.61		Male	Peru
C087	8.863240701	PSMB1	P20618	Unconfirmed TB	Negative	-0.43	0.61		Male	Peru
C087	10.89807967	PZP	P20742	Unconfirmed TB	Negative	-0.43	0.61		Male	Peru
C087	11.60111866	C4BPB	P20851	Unconfirmed TB	Negative	-0.43	0.61		Male	Peru
C087	13.50776671	COL5A1	P20908	Unconfirmed TB	Negative	-0.43	0.61		Male	Peru
C087	9.329038351	CSRP1	P21291	Unconfirmed TB	Negative	-0.43	0.61		Male	Peru
C087	9.391342076	FLNA	P21333	Unconfirmed TB	Negative	-0.43	0.61		Male	Peru
C087	9.422947917	CD9	P21926-2-228	Unconfirmed TB	Negative	-0.43	0.61		Male	Peru
C087	9.303865675	COMT	P21964	Unconfirmed TB	Negative	-0.43	0.61		Male	Peru
C087	9.354962635	TGM2	P21980	Unconfirmed TB	Negative	-0.43	0.61		Male	Peru
C087	10.68336703	TNXB	P22105	Unconfirmed TB	Negative	-0.43	0.61		Male	Peru
C087	9.379370794	PAICS	P22234	Unconfirmed TB	Negative	-0.43	0.61		Male	Peru
C087	9.5117202	UBA1	P22314	Unconfirmed TB	Negative	-0.43	0.61		Male	Peru
C087	12.35081202	GPX3	P22352	Unconfirmed TB	Negative	-0.43	0.61		Male	Peru
C087	8.955341973	NME2	P22392	Unconfirmed TB	Negative	-0.43	0.61		Male	Peru
C087	9.541191689	HNRNPA2B1	P22626	Unconfirmed TB	Negative	-0.43	0.61		Male	Peru
C087	12.04370633	CPN2	P22792	Unconfirmed TB	Negative	-0.43	0.61		Male	Peru
C087	10.52520638	PROZ	P22891	Unconfirmed TB	Negative	-0.43	0.61		Male	Peru
C087	9.960222428	MRC1	P22897	Unconfirmed TB	Negative	-0.43	0.61		Male	Peru
C087	9.458467356	IGHV1-2	P23083	Unconfirmed TB	Negative	-0.43	0.61		Male	Peru
C087	11.53107851	FBLN1	P23142	Unconfirmed TB	Negative	-0.43	0.61		Male	Peru
C087	11.83930609	FBLN1	P23142-30-703	Unconfirmed TB	Negative	-0.43	0.61		Male	Peru
C087	12.97445618	TCEA1	P23193	Unconfirmed TB	Negative	-0.43	0.61		Male	Peru
C087	9.671776861	ITGA6	P23229	Unconfirmed TB	Negative	-0.43	0.61		Male	Peru
C087	8.56938711	PPIB	P23284	Unconfirmed TB	Negative	-0.43	0.61		Male	Peru
C087	9.266876604	WARS1	P23381	Unconfirmed TB	Negative	-0.43	0.61		Male	Peru
C087	9.901977618	PTPRG	P23470	Unconfirmed TB	Negative	-0.43	0.61		Male	Peru
C087	9.352284854	AHCY	P23526	Unconfirmed TB	Negative	-0.43	0.61		Male	Peru
C087	9.710947299	CFL1	P23528	Unconfirmed TB	Negative	-0.43	0.61		Male	Peru
C087	9.103532191	PRTN3	P24158	Unconfirmed TB	Negative	-0.43	0.61		Male	Peru
C087	8.421922403	EEF1B2	P24534	Unconfirmed TB	Negative	-0.43	0.61		Male	Peru
C087	9.16759957	TBXAS1	P24557	Unconfirmed TB	Negative	-0.43	0.61		Male	Peru
C087	11.66611305	IGFBP6	P24592	Unconfirmed TB	Negative	-0.43	0.61		Male	Peru
C087	12.19621893	IGFBP5	P24593	Unconfirmed TB	Negative	-0.43	0.61		Male	Peru
C087	9.603626931	TNC	P24821	Unconfirmed TB	Negative	-0.43	0.61		Male	Peru
C087	9.190732018	MYL9	P24844	Unconfirmed TB	Negative	-0.43	0.61		Male	Peru
C087	9.951593401	AZGP1	P25311	Unconfirmed TB	Negative	-0.43	0.61		Male	Peru
C087	8.760017573	ATP5F1A	P25705	Unconfirmed TB	Negative	-0.43	0.61		Male	Peru
C087	10.1766945	PSMA1	P25786	Unconfirmed TB	Negative	-0.43	0.61		Male	Peru
C087	9.993838581	PSMA2	P25787	Unconfirmed TB	Negative	-0.43	0.61		Male	Peru
C087	9.396293473	PSMA3	P25788	Unconfirmed TB	Negative	-0.43	0.61		Male	Peru
C087	9.395944516	MSN	P26038	Unconfirmed TB	Negative	-0.43	0.61		Male	Peru
C087	11.56712254	S100A4	P26447	Unconfirmed TB	Negative	-0.43	0.61		Male	Peru
C087	10.19297469	EEF1G	P26641	Unconfirmed TB	Negative	-0.43	0.61		Male	Peru
C087	11.57961509	MST1	P26927	Unconfirmed TB	Negative	-0.43	0.61		Male	Peru
C087	9.470929586	STOM	P27105	Unconfirmed TB	Negative	-0.43	0.61		Male	Peru
C087	15.16635441	PON1	P27169	Unconfirmed TB	Negative	-0.43	0.61		Male	Peru
C087	9.869958825	YWHAQ	P27348	Unconfirmed TB	Negative	-0.43	0.61		Male	Peru
C087	11.79120657	CALR	P27797	Unconfirmed TB	Negative	-0.43	0.61		Male	Peru
C087	9.018534053	CANX	P27824	Unconfirmed TB	Negative	-0.43	0.61		Male	Peru
C087	11.84228653	CFP	P27918	Unconfirmed TB	Negative	-0.43	0.61		Male	Peru
C087	9.599268099	PSMA5	P28066	Unconfirmed TB	Negative	-0.43	0.61		Male	Peru
C087	9.159069573	PTPN6	P29350	Unconfirmed TB	Negative	-0.43	0.61		Male	Peru
C087	9.131645849	TKT	P29401	Unconfirmed TB	Negative	-0.43	0.61		Male	Peru
C087	9.468794699	SERPINA4	P29622	Unconfirmed TB	Negative	-0.43	0.61		Male	Peru
C087	9.33527389	EEF1D	P29692	Unconfirmed TB	Negative	-0.43	0.61		Male	Peru
C087	9.357465695	PRDX6	P30041	Unconfirmed TB	Negative	-0.43	0.61		Male	Peru
C087	9.456978396	BLVRB	P30043	Unconfirmed TB	Negative	-0.43	0.61		Male	Peru
C087	9.357484925	PRDX5	P30044	Unconfirmed TB	Negative	-0.43	0.61		Male	Peru
C087	10.03107364	PRDX3	P30048	Unconfirmed TB	Negative	-0.43	0.61		Male	Peru
C087	10.09646722	PEBP1	P30086	Unconfirmed TB	Negative	-0.43	0.61		Male	Peru
C087	9.659169433	PDIA3	P30101	Unconfirmed TB	Negative	-0.43	0.61		Male	Peru
C087	8.852344685	PPP2R1A	P30153	Unconfirmed TB	Negative	-0.43	0.61		Male	Peru
C087	8.807727064	SERPINB1	P30740	Unconfirmed TB	Negative	-0.43	0.61		Male	Peru
C087	9.899803683	SERPINB1	P30740-1-379	Unconfirmed TB	Negative	-0.43	0.61		Male	Peru
C087	9.119092355	CPS1	P31327	Unconfirmed TB	Negative	-0.43	0.61		Male	Peru
C087	9.500881846	ATIC	P31939	Unconfirmed TB	Negative	-0.43	0.61		Male	Peru
C087	9.318421971	YWHAB	P31946	Unconfirmed TB	Negative	-0.43	0.61		Male	Peru
C087	9.824622368	STIP1	P31948	Unconfirmed TB	Negative	-0.43	0.61		Male	Peru
C087	10.09157738	PRDX2	P32119	Unconfirmed TB	Negative	-0.43	0.61		Male	Peru
C087	10.34577751	CDH5	P33151	Unconfirmed TB	Negative	-0.43	0.61		Male	Peru
C087	13.78518774	KIF5B	P33176	Unconfirmed TB	Negative	-0.43	0.61		Male	Peru
C087	11.075739	MAN1A1	P33908	Unconfirmed TB	Negative	-0.43	0.61		Male	Peru
C087	10.15875845	HSPA4	P34932	Unconfirmed TB	Negative	-0.43	0.61		Male	Peru
C087	9.686720401	PRSS3	P35030	Unconfirmed TB	Negative	-0.43	0.61		Male	Peru
C087	9.744436518	PHB	P35232	Unconfirmed TB	Negative	-0.43	0.61		Male	Peru
C087	9.510703826	THBS4	P35443	Unconfirmed TB	Negative	-0.43	0.61		Male	Peru
C087	9.468476955	KRT9	P35527	Unconfirmed TB	Negative	-0.43	0.61		Male	Peru
C087	11.43779869	SAA4	P35542	Unconfirmed TB	Negative	-0.43	0.61		Male	Peru
C087	9.557324994	MYH9	P35579	Unconfirmed TB	Negative	-0.43	0.61		Male	Peru
C087	9.448095658	COPB2	P35606	Unconfirmed TB	Negative	-0.43	0.61		Male	Peru
C087	8.641198902	BSG	P35613	Unconfirmed TB	Negative	-0.43	0.61		Male	Peru
C087	12.65971636	IGFALS	P35858	Unconfirmed TB	Negative	-0.43	0.61		Male	Peru
C087	9.698859122	KRT2	P35908	Unconfirmed TB	Negative	-0.43	0.61		Male	Peru
C087	15.5102801	ATP5F1C	P36542	Unconfirmed TB	Negative	-0.43	0.61		Male	Peru
C087	12.19909438	SERPINF1	P36955	Unconfirmed TB	Negative	-0.43	0.61		Male	Peru
C087	11.85766478	CFHR2	P36980	Unconfirmed TB	Negative	-0.43	0.61		Male	Peru
C087	9.241970187	HPCAL1	P37235	Unconfirmed TB	Negative	-0.43	0.61		Male	Peru
C087	9.432574744	TAGLN2	P37802	Unconfirmed TB	Negative	-0.43	0.61		Male	Peru
C087	8.876836254	TALDO1	P37837	Unconfirmed TB	Negative	-0.43	0.61		Male	Peru
C087	8.71829188	SNCA	P37840-1-140	Unconfirmed TB	Negative	-0.43	0.61		Male	Peru
C087	9.197062523	HSPA9	P38646	Unconfirmed TB	Negative	-0.43	0.61		Male	Peru
C087	9.543927174	DDOST	P39656	Unconfirmed TB	Negative	-0.43	0.61		Male	Peru
C087	9.641711649	GP5	P40197	Unconfirmed TB	Negative	-0.43	0.61		Male	Peru
C087	9.127990981	CCT6A	P40227	Unconfirmed TB	Negative	-0.43	0.61		Male	Peru
C087	9.977195963	MDH1	P40925	Unconfirmed TB	Negative	-0.43	0.61		Male	Peru
C087	9.387772712	MDH2	P40926	Unconfirmed TB	Negative	-0.43	0.61		Male	Peru
C087	8.549779728	EIF2S3	P41091	Unconfirmed TB	Negative	-0.43	0.61		Male	Peru
C087	10.99030571	PTGDS	P41222	Unconfirmed TB	Negative	-0.43	0.61		Male	Peru
C087	10.02094689	ACTR1B	P42025	Unconfirmed TB	Negative	-0.43	0.61		Male	Peru
C087	9.609020032	PRCP	P42785	Unconfirmed TB	Negative	-0.43	0.61		Male	Peru
C087	11.69012277	MCAM	P43121	Unconfirmed TB	Negative	-0.43	0.61		Male	Peru
C087	12.54152746	BTD	P43251	Unconfirmed TB	Negative	-0.43	0.61		Male	Peru
C087	9.322081203	GPD2	P43304	Unconfirmed TB	Negative	-0.43	0.61		Male	Peru
C087	11.795407	AFM	P43652	Unconfirmed TB	Negative	-0.43	0.61		Male	Peru
C087	9.137140129	AFM	P43652-22-599	Unconfirmed TB	Negative	-0.43	0.61		Male	Peru
C087	9.119394871	USP5	P45974	Unconfirmed TB	Negative	-0.43	0.61		Male	Peru
C087	9.796235029	CAPZA2	P47755	Unconfirmed TB	Negative	-0.43	0.61		Male	Peru
C087	9.799340346	CAPZB	P47756	Unconfirmed TB	Negative	-0.43	0.61		Male	Peru
C087	9.142119944	LIMS1	P48059	Unconfirmed TB	Negative	-0.43	0.61		Male	Peru
C087	9.54921449	ME1	P48163	Unconfirmed TB	Negative	-0.43	0.61		Male	Peru
C087	9.130258179	ARCN1	P48444	Unconfirmed TB	Negative	-0.43	0.61		Male	Peru
C087	8.498181278	CCT5	P48643	Unconfirmed TB	Negative	-0.43	0.61		Male	Peru
C087	10.96166709	IDH2	P48735	Unconfirmed TB	Negative	-0.43	0.61		Male	Peru
C087	9.825018304	MASP1	P48740	Unconfirmed TB	Negative	-0.43	0.61		Male	Peru
C087	9.270677236	CCT3	P49368	Unconfirmed TB	Negative	-0.43	0.61		Male	Peru
C087	9.909797041	TUFM	P49411	Unconfirmed TB	Negative	-0.43	0.61		Male	Peru
C087	8.439333865	PSMB3	P49720	Unconfirmed TB	Negative	-0.43	0.61		Male	Peru
C087	8.900216231	PSMB2	P49721	Unconfirmed TB	Negative	-0.43	0.61		Male	Peru
C087	10.46957532	COMP	P49747	Unconfirmed TB	Negative	-0.43	0.61		Male	Peru
C087	9.659335438	TMED10	P49755	Unconfirmed TB	Negative	-0.43	0.61		Male	Peru
C087	12.65609061	SELENOP	P49908	Unconfirmed TB	Negative	-0.43	0.61		Male	Peru
C087	11.53943656	CAMP	P49913	Unconfirmed TB	Negative	-0.43	0.61		Male	Peru
C087	9.171303668	GDI2	P50395	Unconfirmed TB	Negative	-0.43	0.61		Male	Peru
C087	9.22417416	VASP	P50552	Unconfirmed TB	Negative	-0.43	0.61		Male	Peru
C087	9.01225711	CCT8	P50990	Unconfirmed TB	Negative	-0.43	0.61		Male	Peru
C087	9.465111117	CCT4	P50991	Unconfirmed TB	Negative	-0.43	0.61		Male	Peru
C087	9.637565505	RAB5C	P51148	Unconfirmed TB	Negative	-0.43	0.61		Male	Peru
C087	9.755538734	RAB7A	P51149	Unconfirmed TB	Negative	-0.43	0.61		Male	Peru
C087	8.816929037	SSR4	P51571	Unconfirmed TB	Negative	-0.43	0.61		Male	Peru
C087	7.745940933	ALDH3A2	P51648	Unconfirmed TB	Negative	-0.43	0.61		Male	Peru
C087	14.03109475	LUM	P51884	Unconfirmed TB	Negative	-0.43	0.61		Male	Peru
C087	9.705031937	LUM	P51884-19-338	Unconfirmed TB	Negative	-0.43	0.61		Male	Peru
C087	9.121978703	ARHGDIA	P52565	Unconfirmed TB	Negative	-0.43	0.61		Male	Peru
C087	9.364678098	CAPZA1	P52907	Unconfirmed TB	Negative	-0.43	0.61		Male	Peru
C087	9.5588372	ACLY	P53396	Unconfirmed TB	Negative	-0.43	0.61		Male	Peru
C087	10.37465801	COPB1	P53618	Unconfirmed TB	Negative	-0.43	0.61		Male	Peru
C087	9.000637512	COPA	P53621	Unconfirmed TB	Negative	-0.43	0.61		Male	Peru
C087	9.330978373	RAD23B	P54727	Unconfirmed TB	Negative	-0.43	0.61		Male	Peru
C087	9.55724435	AK2	P54819	Unconfirmed TB	Negative	-0.43	0.61		Male	Peru
C087	9.584557739	NAPA	P54920	Unconfirmed TB	Negative	-0.43	0.61		Male	Peru
C087	13.03150083	EIF5	P55010	Unconfirmed TB	Negative	-0.43	0.61		Male	Peru
C087	12.11518989	APOC4	P55056	Unconfirmed TB	Negative	-0.43	0.61		Male	Peru
C087	11.65818192	PLTP	P55058	Unconfirmed TB	Negative	-0.43	0.61		Male	Peru
C087	9.896421746	PLTP	P55058-18-493	Unconfirmed TB	Negative	-0.43	0.61		Male	Peru
C087	9.229720771	VCP	P55072	Unconfirmed TB	Negative	-0.43	0.61		Male	Peru
C087	9.804431216	NAP1L1	P55209	Unconfirmed TB	Negative	-0.43	0.61		Male	Peru
C087	10.87165127	CDH13	P55290	Unconfirmed TB	Negative	-0.43	0.61		Male	Peru
C087	8.041724213	NPEPPS	P55786	Unconfirmed TB	Negative	-0.43	0.61		Male	Peru
C087	9.036986728	MARS1	P56192	Unconfirmed TB	Negative	-0.43	0.61		Male	Peru
C087	10.86636809	ANTXR2	P58335	Unconfirmed TB	Negative	-0.43	0.61		Male	Peru
C087	9.0361584	MTPN	P58546	Unconfirmed TB	Negative	-0.43	0.61		Male	Peru
C087	9.284477893	MYL6	P60660	Unconfirmed TB	Negative	-0.43	0.61		Male	Peru
C087	10.14796928	ACTB	P60709	Unconfirmed TB	Negative	-0.43	0.61		Male	Peru
C087	10.33418072	EIF4A1	P60842	Unconfirmed TB	Negative	-0.43	0.61		Male	Peru
C087	8.974870493	PSMA6	P60900	Unconfirmed TB	Negative	-0.43	0.61		Male	Peru
C087	8.360970106	CDC42	P60953	Unconfirmed TB	Negative	-0.43	0.61		Male	Peru
C087	9.368668582	DSTN	P60981	Unconfirmed TB	Negative	-0.43	0.61		Male	Peru
C087	9.51386682	KRTDAP	P60985	Unconfirmed TB	Negative	-0.43	0.61		Male	Peru
C087	9.081370837	RAB8A	P61006	Unconfirmed TB	Negative	-0.43	0.61		Male	Peru
C087	9.498546804	RAB5B	P61020	Unconfirmed TB	Negative	-0.43	0.61		Male	Peru
C087	10.42605908	RAB10	P61026	Unconfirmed TB	Negative	-0.43	0.61		Male	Peru
C087	9.161938304	UBE2N	P61088	Unconfirmed TB	Negative	-0.43	0.61		Male	Peru
C087	9.073286701	RAB14	P61106	Unconfirmed TB	Negative	-0.43	0.61		Male	Peru
C087	9.422771639	ACTR3	P61158	Unconfirmed TB	Negative	-0.43	0.61		Male	Peru
C087	9.465006308	ACTR2	P61160	Unconfirmed TB	Negative	-0.43	0.61		Male	Peru
C087	8.435353139	ACTR1A	P61163	Unconfirmed TB	Negative	-0.43	0.61		Male	Peru
C087	9.440280387	ARF3	P61204	Unconfirmed TB	Negative	-0.43	0.61		Male	Peru
C087	9.2515482	RAP1B	P61224	Unconfirmed TB	Negative	-0.43	0.61		Male	Peru
C087	9.061653078	RAP2B	P61225	Unconfirmed TB	Negative	-0.43	0.61		Male	Peru
C087	8.308492097	HSPE1	P61604	Unconfirmed TB	Negative	-0.43	0.61		Male	Peru
C087	15.31354131	LYZ	P61626-19-148	Unconfirmed TB	Negative	-0.43	0.61		Male	Peru
C087	10.70160981	B2M	P61769	Unconfirmed TB	Negative	-0.43	0.61		Male	Peru
C087	9.247198927	B2M	P61769-21-119	Unconfirmed TB	Negative	-0.43	0.61		Male	Peru
C087	10.17507719	HNRNPK	P61978	Unconfirmed TB	Negative	-0.43	0.61		Male	Peru
C087	9.528348389	YWHAG	P61981	Unconfirmed TB	Negative	-0.43	0.61		Male	Peru
C087	9.510271668	YWHAE	P62258	Unconfirmed TB	Negative	-0.43	0.61		Male	Peru
C087	9.322621375	RPS13	P62277	Unconfirmed TB	Negative	-0.43	0.61		Male	Peru
C087	9.975048161	TMSB4X	P62328	Unconfirmed TB	Negative	-0.43	0.61		Male	Peru
C087	9.618160939	PSMC6	P62333	Unconfirmed TB	Negative	-0.43	0.61		Male	Peru
C087	8.267984566	RPS6	P62753	Unconfirmed TB	Negative	-0.43	0.61		Male	Peru
C087	9.010583428	H4C1	P62805	Unconfirmed TB	Negative	-0.43	0.61		Male	Peru
C087	9.956665739	RAB1A	P62820	Unconfirmed TB	Negative	-0.43	0.61		Male	Peru
C087	9.567226793	RAN	P62826	Unconfirmed TB	Negative	-0.43	0.61		Male	Peru
C087	9.718644646	GNB1	P62873	Unconfirmed TB	Negative	-0.43	0.61		Male	Peru
C087	9.475580738	RPL10A	P62906	Unconfirmed TB	Negative	-0.43	0.61		Male	Peru
C087	9.360752647	PPIA	P62937	Unconfirmed TB	Negative	-0.43	0.61		Male	Peru
C087	8.716436408	PPIA	P62937-1-165	Unconfirmed TB	Negative	-0.43	0.61		Male	Peru
C087	12.48126208	RPS27A	P62979	Unconfirmed TB	Negative	-0.43	0.61		Male	Peru
C087	9.181279769	AP2B1	P63010	Unconfirmed TB	Negative	-0.43	0.61		Male	Peru
C087	9.421134717	YWHAZ	P63104	Unconfirmed TB	Negative	-0.43	0.61		Male	Peru
C087	9.27637191	EIF5A	P63241	Unconfirmed TB	Negative	-0.43	0.61		Male	Peru
C087	9.958582548	ACTG1	P63261	Unconfirmed TB	Negative	-0.43	0.61		Male	Peru
C087	9.690339122	TPM4	P67936	Unconfirmed TB	Negative	-0.43	0.61		Male	Peru
C087	8.863314651	ACTC1	P68032	Unconfirmed TB	Negative	-0.43	0.61		Male	Peru
C087	9.064333845	EEF1A1	P68104	Unconfirmed TB	Negative	-0.43	0.61		Male	Peru
C087	9.593052894	TUBA1B	P68363	Unconfirmed TB	Negative	-0.43	0.61		Male	Peru
C087	8.873365815	TUBA4A	P68366	Unconfirmed TB	Negative	-0.43	0.61		Male	Peru
C087	9.815606279	TUBB4B	P68371	Unconfirmed TB	Negative	-0.43	0.61		Male	Peru
C087	11.14018239	HBB	P68871	Unconfirmed TB	Negative	-0.43	0.61		Male	Peru
C087	9.412894577	HBG2	P69892	Unconfirmed TB	Negative	-0.43	0.61		Male	Peru
C087	11.36633472	HBA1	P69905	Unconfirmed TB	Negative	-0.43	0.61		Male	Peru
C087	9.321251314	CCT2	P78371	Unconfirmed TB	Negative	-0.43	0.61		Male	Peru
C087	9.619746764	GSTO1	P78417	Unconfirmed TB	Negative	-0.43	0.61		Male	Peru
C087	12.24500811	GPLD1	P80108	Unconfirmed TB	Negative	-0.43	0.61		Male	Peru
C087	9.982444693	S100A12	P80511	Unconfirmed TB	Negative	-0.43	0.61		Male	Peru
C087	11.9495186	IGLV3-21	P80748	Unconfirmed TB	Negative	-0.43	0.61		Male	Peru
C087	9.310424993	HSPG2	P98160	Unconfirmed TB	Negative	-0.43	0.61		Male	Peru
C087	11.90110374	CYCS	P99999	Unconfirmed TB	Negative	-0.43	0.61		Male	Peru
C087	9.144399021	Rv3404c	P9WKZ3	Unconfirmed TB	Negative	-0.43	0.61		Male	Peru
C087	10.0562054	atpA	P9WPU7	Unconfirmed TB	Negative	-0.43	0.61		Male	Peru
C087	8.684067744	MPP1	Q00013	Unconfirmed TB	Negative	-0.43	0.61		Male	Peru
C087	9.286735238	CLTC	Q00610	Unconfirmed TB	Negative	-0.43	0.61		Male	Peru
C087	9.14581668	CAP1	Q01518	Unconfirmed TB	Negative	-0.43	0.61		Male	Peru
C087	9.455819394	PFKP	Q01813	Unconfirmed TB	Negative	-0.43	0.61		Male	Peru
C087	9.341466167	GUCY1B1	Q02153	Unconfirmed TB	Negative	-0.43	0.61		Male	Peru
C087	9.139455351	PLGLB1	Q02325	Unconfirmed TB	Negative	-0.43	0.61		Male	Peru
C087	9.75118934	NUCB1	Q02818	Unconfirmed TB	Negative	-0.43	0.61		Male	Peru
C087	9.587065131	CFHR3	Q02985	Unconfirmed TB	Negative	-0.43	0.61		Male	Peru
C087	9.450951197	CFHR1	Q03591	Unconfirmed TB	Negative	-0.43	0.61		Male	Peru
C087	11.79848296	HGFAC	Q04756	Unconfirmed TB	Negative	-0.43	0.61		Male	Peru
C087	9.646076522	GLO1	Q04760	Unconfirmed TB	Negative	-0.43	0.61		Male	Peru
C087	8.103296518	YWHAH	Q04917	Unconfirmed TB	Negative	-0.43	0.61		Male	Peru
C087	9.455933012	PRKCD	Q05655	Unconfirmed TB	Negative	-0.43	0.61		Male	Peru
C087	9.12737113	CALD1	Q05682	Unconfirmed TB	Negative	-0.43	0.61		Male	Peru
C087	11.7001362	ITIH3	Q06033	Unconfirmed TB	Negative	-0.43	0.61		Male	Peru
C087	9.913737837	ITIH3	Q06033-35-651	Unconfirmed TB	Negative	-0.43	0.61		Male	Peru
C087	9.081222024	PSME1	Q06323	Unconfirmed TB	Negative	-0.43	0.61		Male	Peru
C087	9.030126685	FMOD	Q06828	Unconfirmed TB	Negative	-0.43	0.61		Male	Peru
C087	10.09104681	PRDX1	Q06830	Unconfirmed TB	Negative	-0.43	0.61		Male	Peru
C087	9.698592615	KLC1	Q07866	Unconfirmed TB	Negative	-0.43	0.61		Male	Peru
C087	9.605465115	LRP1	Q07954	Unconfirmed TB	Negative	-0.43	0.61		Male	Peru
C087	11.36174754	LGALS3BP	Q08380	Unconfirmed TB	Negative	-0.43	0.61		Male	Peru
C087	10.1904005	FGL1	Q08830	Unconfirmed TB	Negative	-0.43	0.61		Male	Peru
C087	8.877006416	nrp	Q10896	Unconfirmed TB	Negative	-0.43	0.61		Male	Peru
C087	10.83572881	EFEMP1	Q12805	Unconfirmed TB	Negative	-0.43	0.61		Male	Peru
C087	12.46976989	EFEMP1	Q12805-18-493	Unconfirmed TB	Negative	-0.43	0.61		Male	Peru
C087	11.22706672	CNTN1	Q12860	Unconfirmed TB	Negative	-0.43	0.61		Male	Peru
C087	9.091386766	SPP2	Q13103	Unconfirmed TB	Negative	-0.43	0.61		Male	Peru
C087	9.219553038	MMRN1	Q13201	Unconfirmed TB	Negative	-0.43	0.61		Male	Peru
C087	9.144670183	SELENBP1	Q13228	Unconfirmed TB	Negative	-0.43	0.61		Male	Peru
C087	12.83046921	SEMA3F	Q13275	Unconfirmed TB	Negative	-0.43	0.61		Male	Peru
C087	9.453077502	ILK	Q13418	Unconfirmed TB	Negative	-0.43	0.61		Male	Peru
C087	9.590379676	DCTN2	Q13561	Unconfirmed TB	Negative	-0.43	0.61		Male	Peru
C087	14.83531818	IQGAP2	Q13576	Unconfirmed TB	Negative	-0.43	0.61		Male	Peru
C087	8.825355828	STIM1	Q13586	Unconfirmed TB	Negative	-0.43	0.61		Male	Peru
C087	9.856577779	FHL1	Q13642	Unconfirmed TB	Negative	-0.43	0.61		Male	Peru
C087	13.21685702	APOF	Q13790	Unconfirmed TB	Negative	-0.43	0.61		Male	Peru
C087	9.601652681	ENPP2	Q13822	Unconfirmed TB	Negative	-0.43	0.61		Male	Peru
C087	10.4333276	DSG2	Q14126	Unconfirmed TB	Negative	-0.43	0.61		Male	Peru
C087	9.808028657	SEPTIN6	Q14141	Unconfirmed TB	Negative	-0.43	0.61		Male	Peru
C087	8.872195988	DCTN1	Q14203	Unconfirmed TB	Negative	-0.43	0.61		Male	Peru
C087	8.77535436	DYNC1H1	Q14204	Unconfirmed TB	Negative	-0.43	0.61		Male	Peru
C087	8.57469299	CTTN	Q14247	Unconfirmed TB	Negative	-0.43	0.61		Male	Peru
C087	9.118053451	FLOT2	Q14254	Unconfirmed TB	Negative	-0.43	0.61		Male	Peru
C087	8.855809048	FGL2	Q14314	Unconfirmed TB	Negative	-0.43	0.61		Male	Peru
C087	10.63885813	SPARCL1	Q14515	Unconfirmed TB	Negative	-0.43	0.61		Male	Peru
C087	10.91813574	HABP2	Q14520	Unconfirmed TB	Negative	-0.43	0.61		Male	Peru
C087	12.87596667	ITIH4	Q14624	Unconfirmed TB	Negative	-0.43	0.61		Male	Peru
C087	11.90820348	ITIH4	Q14624-29-661	Unconfirmed TB	Negative	-0.43	0.61		Male	Peru
C087	9.636284575	ITIH4	Q14624-689-930	Unconfirmed TB	Negative	-0.43	0.61		Male	Peru
C087	10.01951852	GANAB	Q14697	Unconfirmed TB	Negative	-0.43	0.61		Male	Peru
C087	9.333368215	LTBP1	Q14766	Unconfirmed TB	Negative	-0.43	0.61		Male	Peru
C087	9.591746352	KPNB1	Q14974	Unconfirmed TB	Negative	-0.43	0.61		Male	Peru
C087	9.384007226	SEPTIN2	Q15019	Unconfirmed TB	Negative	-0.43	0.61		Male	Peru
C087	10.26820505	POSTN	Q15063	Unconfirmed TB	Negative	-0.43	0.61		Male	Peru
C087	9.205687494	PDIA6	Q15084	Unconfirmed TB	Negative	-0.43	0.61		Male	Peru
C087	10.69643024	PCOLCE	Q15113	Unconfirmed TB	Negative	-0.43	0.61		Male	Peru
C087	10.77107801	PON3	Q15166	Unconfirmed TB	Negative	-0.43	0.61		Male	Peru
C087	11.06400113	PCBP1	Q15365	Unconfirmed TB	Negative	-0.43	0.61		Male	Peru
C087	9.036152919	PCBP2	Q15366	Unconfirmed TB	Negative	-0.43	0.61		Male	Peru
C087	9.492681944	RSU1	Q15404	Unconfirmed TB	Negative	-0.43	0.61		Male	Peru
C087	10.22738634	FCN2	Q15485	Unconfirmed TB	Negative	-0.43	0.61		Male	Peru
C087	9.967255822	TGFBI	Q15582	Unconfirmed TB	Negative	-0.43	0.61		Male	Peru
C087	9.732938517	MAPRE1	Q15691	Unconfirmed TB	Negative	-0.43	0.61		Male	Peru
C087	9.664975183	CD226	Q15762	Unconfirmed TB	Negative	-0.43	0.61		Male	Peru
C087	9.77683176	STXBP2	Q15833	Unconfirmed TB	Negative	-0.43	0.61		Male	Peru
C087	9.587861042	ZYX	Q15942	Unconfirmed TB	Negative	-0.43	0.61		Male	Peru
C087	8.818865183	SEPTIN7	Q16181	Unconfirmed TB	Negative	-0.43	0.61		Male	Peru
C087	11.40345644	ECM1	Q16610	Unconfirmed TB	Negative	-0.43	0.61		Male	Peru
C087	9.855805291	DBN1	Q16643	Unconfirmed TB	Negative	-0.43	0.61		Male	Peru
C087	10.97576583	MAN2A1	Q16706	Unconfirmed TB	Negative	-0.43	0.61		Male	Peru
C087	9.307600478	AOC3	Q16853	Unconfirmed TB	Negative	-0.43	0.61		Male	Peru
C087	10.80605198	IMMT	Q16891	Unconfirmed TB	Negative	-0.43	0.61		Male	Peru
C087	9.447778292	INF2	Q27J81	Unconfirmed TB	Negative	-0.43	0.61		Male	Peru
C087	9.194651151	DDI2	Q5TDH0	Unconfirmed TB	Negative	-0.43	0.61		Male	Peru
C087	14.02808012	ZFYVE26	Q68DK2	Unconfirmed TB	Negative	-0.43	0.61		Male	Peru
C087	9.818865505	VASN	Q6EMK4	Unconfirmed TB	Negative	-0.43	0.61		Male	Peru
C087	14.02175645	VASN	Q6EMK4-24-673	Unconfirmed TB	Negative	-0.43	0.61		Male	Peru
C087	8.77819089	LAIR1	Q6GTX8	Unconfirmed TB	Negative	-0.43	0.61		Male	Peru
C087	9.794033822	LAMTOR1	Q6IAA8	Unconfirmed TB	Negative	-0.43	0.61		Male	Peru
C087	10.10670642	TWF2	Q6IBS0	Unconfirmed TB	Negative	-0.43	0.61		Male	Peru
C087	19.63083292	FAHD1	Q6P587	Unconfirmed TB	Negative	-0.43	0.61		Male	Peru
C087	11.02621371	PLXDC2	Q6UX71	Unconfirmed TB	Negative	-0.43	0.61		Male	Peru
C087	12.57920628	PI16	Q6UXB8	Unconfirmed TB	Negative	-0.43	0.61		Male	Peru
C087	10.17754886	CD109	Q6YHK3	Unconfirmed TB	Negative	-0.43	0.61		Male	Peru
C087	9.953476066	UNC13D	Q70J99	Unconfirmed TB	Negative	-0.43	0.61		Male	Peru
C087	8.558864606	TUBA1A	Q71U36	Unconfirmed TB	Negative	-0.43	0.61		Male	Peru
C087	11.18883616	ADAMTS13	Q76LX8	Unconfirmed TB	Negative	-0.43	0.61		Male	Peru
C087	8.879226034	DOK3	Q7L591	Unconfirmed TB	Negative	-0.43	0.61		Male	Peru
C087	8.843312245	ABI3BP	Q7Z7G0	Unconfirmed TB	Negative	-0.43	0.61		Male	Peru
C087	9.921529368	MEGF8	Q7Z7M0	Unconfirmed TB	Negative	-0.43	0.61		Male	Peru
C087	10.17442442	SERPINA11	Q86U17	Unconfirmed TB	Negative	-0.43	0.61		Male	Peru
C087	9.074067196	OAF	Q86UD1	Unconfirmed TB	Negative	-0.43	0.61		Male	Peru
C087	9.451313708	FERMT3	Q86UX7	Unconfirmed TB	Negative	-0.43	0.61		Male	Peru
C087	10.93327006	CD163	Q86VB7	Unconfirmed TB	Negative	-0.43	0.61		Male	Peru
C087	9.65473258	CAND1	Q86VP6	Unconfirmed TB	Negative	-0.43	0.61		Male	Peru
C087	9.075444117	TREML1	Q86YW5	Unconfirmed TB	Negative	-0.43	0.61		Male	Peru
C087	8.834626993	LILRA3	Q8N6C8	Unconfirmed TB	Negative	-0.43	0.61		Male	Peru
C087	9.295137642	GOLM1	Q8NBJ4	Unconfirmed TB	Negative	-0.43	0.61		Male	Peru
C087	8.295232086	PCYOX1L	Q8NBM8	Unconfirmed TB	Negative	-0.43	0.61		Male	Peru
C087	10.88692272	PCSK9	Q8NBP7	Unconfirmed TB	Negative	-0.43	0.61		Male	Peru
C087	9.133005204	TXNDC5	Q8NBS9	Unconfirmed TB	Negative	-0.43	0.61		Male	Peru
C087	10.85237706	ANGPTL6	Q8NI99	Unconfirmed TB	Negative	-0.43	0.61		Male	Peru
C087	9.639566949	PDCD6IP	Q8WUM4	Unconfirmed TB	Negative	-0.43	0.61		Male	Peru
C087	9.182897452	BRK1	Q8WUW1	Unconfirmed TB	Negative	-0.43	0.61		Male	Peru
C087	10.38351441	OIT3	Q8WWZ8	Unconfirmed TB	Negative	-0.43	0.61		Male	Peru
C087	10.44466851	MUC16	Q8WXI7	Unconfirmed TB	Negative	-0.43	0.61		Male	Peru
C087	11.72205126	TTN	Q8WZ42	Unconfirmed TB	Negative	-0.43	0.61		Male	Peru
C087	10.65999196	CFHR4	Q92496	Unconfirmed TB	Negative	-0.43	0.61		Male	Peru
C087	11.17722375	PRG4	Q92954	Unconfirmed TB	Negative	-0.43	0.61		Male	Peru
C087	9.677680649	ATP2A3	Q93084	Unconfirmed TB	Negative	-0.43	0.61		Male	Peru
C087	9.928068497	PDLIM5	Q96HC4	Unconfirmed TB	Negative	-0.43	0.61		Male	Peru
C087	10.99077851	CPB2	Q96IY4	Unconfirmed TB	Negative	-0.43	0.61		Male	Peru
C087	15.32431852	CPB2	Q96IY4-23-114	Unconfirmed TB	Negative	-0.43	0.61		Male	Peru
C087	11.17469046	CNDP1	Q96KN2	Unconfirmed TB	Negative	-0.43	0.61		Male	Peru
C087	10.87993097	PRAP1	Q96NZ9	Unconfirmed TB	Negative	-0.43	0.61		Male	Peru
C087	9.959209632	PRAP1	Q96NZ9-21-151	Unconfirmed TB	Negative	-0.43	0.61		Male	Peru
C087	11.67952379	PGLYRP2	Q96PD5	Unconfirmed TB	Negative	-0.43	0.61		Male	Peru
C087	19.22344898	PUS7	Q96PZ0	Unconfirmed TB	Negative	-0.43	0.61		Male	Peru
C087	9.166537907	VPS35	Q96QK1	Unconfirmed TB	Negative	-0.43	0.61		Male	Peru
C087	9.104452588	SCGB3A1	Q96QR1	Unconfirmed TB	Negative	-0.43	0.61		Male	Peru
C087	8.53168209	CNN2	Q99439	Unconfirmed TB	Negative	-0.43	0.61		Male	Peru
C087	9.111495144	PARK7	Q99497	Unconfirmed TB	Negative	-0.43	0.61		Male	Peru
C087	9.295185325	PHB2	Q99623	Unconfirmed TB	Negative	-0.43	0.61		Male	Peru
C087	10.40785494	OLFM1	Q99784	Unconfirmed TB	Negative	-0.43	0.61		Male	Peru
C087	9.226174537	CCT7	Q99832	Unconfirmed TB	Negative	-0.43	0.61		Male	Peru
C087	9.392049485	RARRES2	Q99969	Unconfirmed TB	Negative	-0.43	0.61		Male	Peru
C087	9.640358742	CORO1B	Q9BR76	Unconfirmed TB	Negative	-0.43	0.61		Male	Peru
C087	9.467197804	ESYT1	Q9BSJ8	Unconfirmed TB	Negative	-0.43	0.61		Male	Peru
C087	9.167885905	FUCA2	Q9BTY2	Unconfirmed TB	Negative	-0.43	0.61		Male	Peru
C087	9.019472028	PDCD10	Q9BUL8	Unconfirmed TB	Negative	-0.43	0.61		Male	Peru
C087	10.87440875	COLEC11	Q9BWP8	Unconfirmed TB	Negative	-0.43	0.61		Male	Peru
C087	10.41250262	CFHR5	Q9BXR6	Unconfirmed TB	Negative	-0.43	0.61		Male	Peru
C087	12.87459101	CRNKL1	Q9BZJ0	Unconfirmed TB	Negative	-0.43	0.61		Male	Peru
C087	9.556455241	RTN4R	Q9BZR6	Unconfirmed TB	Negative	-0.43	0.61		Male	Peru
C087	10.1766321	TOLLIP	Q9H0E2	Unconfirmed TB	Negative	-0.43	0.61		Male	Peru
C087	9.29680473	RAB1B	Q9H0U4	Unconfirmed TB	Negative	-0.43	0.61		Male	Peru
C087	9.80859458	SH3BGRL3	Q9H299	Unconfirmed TB	Negative	-0.43	0.61		Male	Peru
C087	9.156886796	RNPEP	Q9H4A4	Unconfirmed TB	Negative	-0.43	0.61		Male	Peru
C087	9.10774001	RNPEP	Q9H4A4-2-650	Unconfirmed TB	Negative	-0.43	0.61		Male	Peru
C087	11.03516292	DPEP2	Q9H4A9	Unconfirmed TB	Negative	-0.43	0.61		Male	Peru
C087	9.662711043	TUBB1	Q9H4B7	Unconfirmed TB	Negative	-0.43	0.61		Male	Peru
C087	9.693203044	PLEKHA4	Q9H4M7	Unconfirmed TB	Negative	-0.43	0.61		Male	Peru
C087	9.067999941	EHD1	Q9H4M9	Unconfirmed TB	Negative	-0.43	0.61		Male	Peru
C087	8.962043438	RGCC	Q9H4X1	Unconfirmed TB	Negative	-0.43	0.61		Male	Peru
C087	9.32700336	PARVB	Q9HBI1	Unconfirmed TB	Negative	-0.43	0.61		Male	Peru
C087	9.882331238	APMAP	Q9HDC9	Unconfirmed TB	Negative	-0.43	0.61		Male	Peru
C087	9.715616508	VTA1	Q9NP79	Unconfirmed TB	Negative	-0.43	0.61		Male	Peru
C087	11.24027936	IL1RAP	Q9NPH3	Unconfirmed TB	Negative	-0.43	0.61		Male	Peru
C087	10.46640396	CRTAC1	Q9NQ79	Unconfirmed TB	Negative	-0.43	0.61		Male	Peru
C087	9.336635266	RTN4	Q9NQC3	Unconfirmed TB	Negative	-0.43	0.61		Male	Peru
C087	9.954598099	XPNPEP1	Q9NQW7	Unconfirmed TB	Negative	-0.43	0.61		Male	Peru
C087	9.107521484	PDLIM7	Q9NR12	Unconfirmed TB	Negative	-0.43	0.61		Male	Peru
C087	9.38688204	SAR1A	Q9NR31	Unconfirmed TB	Negative	-0.43	0.61		Male	Peru
C087	9.936892178	ATG3	Q9NT62	Unconfirmed TB	Negative	-0.43	0.61		Male	Peru
C087	9.656674018	OLA1	Q9NTK5	Unconfirmed TB	Negative	-0.43	0.61		Male	Peru
C087	18.26176595	CBLN4	Q9NTU7	Unconfirmed TB	Negative	-0.43	0.61		Male	Peru
C087	9.475621163	ARL8B	Q9NVJ2	Unconfirmed TB	Negative	-0.43	0.61		Male	Peru
C087	9.465283273	TUBA8	Q9NY65	Unconfirmed TB	Negative	-0.43	0.61		Male	Peru
C087	8.995863276	ERAP1	Q9NZ08	Unconfirmed TB	Negative	-0.43	0.61		Male	Peru
C087	10.2544428	ADA2	Q9NZK5	Unconfirmed TB	Negative	-0.43	0.61		Male	Peru
C087	9.546651491	C1RL	Q9NZP8	Unconfirmed TB	Negative	-0.43	0.61		Male	Peru
C087	8.835794464	C1RL	Q9NZP8-36-487	Unconfirmed TB	Negative	-0.43	0.61		Male	Peru
C087	9.215253318	ABRACL	Q9P1F3	Unconfirmed TB	Negative	-0.43	0.61		Male	Peru
C087	10.0022783	BIN2	Q9UBW5	Unconfirmed TB	Negative	-0.43	0.61		Male	Peru
C087	9.23937013	FBLN5	Q9UBX5	Unconfirmed TB	Negative	-0.43	0.61		Male	Peru
C087	11.09358158	FETUB	Q9UGM5	Unconfirmed TB	Negative	-0.43	0.61		Male	Peru
C087	9.934182309	PCYOX1	Q9UHG3	Unconfirmed TB	Negative	-0.43	0.61		Male	Peru
C087	15.15181668	DDX20	Q9UHI6	Unconfirmed TB	Negative	-0.43	0.61		Male	Peru
C087	10.43361657	DBNL	Q9UJU6	Unconfirmed TB	Negative	-0.43	0.61		Male	Peru
C087	10.84199762	SERPINA10	Q9UK55	Unconfirmed TB	Negative	-0.43	0.61		Male	Peru
C087	9.260825152	PSME2	Q9UL46	Unconfirmed TB	Negative	-0.43	0.61		Male	Peru
C087	12.94580736	TRPC5	Q9UL62	Unconfirmed TB	Negative	-0.43	0.61		Male	Peru
C087	8.925780099	HEG1	Q9ULI3	Unconfirmed TB	Negative	-0.43	0.61		Male	Peru
C087	9.389524921	CORO1C	Q9ULV4	Unconfirmed TB	Negative	-0.43	0.61		Male	Peru
C087	10.33944285	MINPP1	Q9UNW1	Unconfirmed TB	Negative	-0.43	0.61		Male	Peru
C087	10.51488241	RUVBL2	Q9Y230	Unconfirmed TB	Negative	-0.43	0.61		Male	Peru
C087	8.876068864	RUVBL1	Q9Y265	Unconfirmed TB	Negative	-0.43	0.61		Male	Peru
C087	9.723584406	TLN1	Q9Y490	Unconfirmed TB	Negative	-0.43	0.61		Male	Peru
C087	20.05330186	MYO5A	Q9Y4I1	Unconfirmed TB	Negative	-0.43	0.61		Male	Peru
C087	9.76008328	HYOU1	Q9Y4L1	Unconfirmed TB	Negative	-0.43	0.61		Male	Peru
C087	9.278233703	SUPT16H	Q9Y5B9	Unconfirmed TB	Negative	-0.43	0.61		Male	Peru
C087	10.5360457	ANGPTL3	Q9Y5C1	Unconfirmed TB	Negative	-0.43	0.61		Male	Peru
C087	9.929795645	COPG1	Q9Y678	Unconfirmed TB	Negative	-0.43	0.61		Male	Peru
C087	9.936397858	FCGBP	Q9Y6R7	Unconfirmed TB	Negative	-0.43	0.61		Male	Peru
C087	10.99070911	FCGBP	Q9Y6R7-24-5405	Unconfirmed TB	Negative	-0.43	0.61		Male	Peru
C087	11.6961782	COLEC10	Q9Y6Z7	Unconfirmed TB	Negative	-0.43	0.61		Male	Peru
C088	12.79701453	IGLV8-61	A0A075B6I0	Unconfirmed TB	Negative	-0.51	-1.29		Female	Peru
C088	10.77151134	IGLV5-37	A0A075B6J1-20-123	Unconfirmed TB	Negative	-0.51	-1.29		Female	Peru
C088	10.96471184	IGLV2-18	A0A075B6J9	Unconfirmed TB	Negative	-0.51	-1.29		Female	Peru
C088	8.481748086	IGLV3-12	A0A075B6K2	Unconfirmed TB	Negative	-0.51	-1.29		Female	Peru
C088	11.2151779	IGLV3-10	A0A075B6K4	Unconfirmed TB	Negative	-0.51	-1.29		Female	Peru
C088	9.808808729	IGLV3-10	A0A075B6K4-20-115	Unconfirmed TB	Negative	-0.51	-1.29		Female	Peru
C088	9.813133261	IGLV3-9	A0A075B6K5	Unconfirmed TB	Negative	-0.51	-1.29		Female	Peru
C088	16.82800061	IGKV2-28	A0A075B6P5-20-120	Unconfirmed TB	Negative	-0.51	-1.29		Female	Peru
C088	9.727858074	IGHV3-64	A0A075B6Q5	Unconfirmed TB	Negative	-0.51	-1.29		Female	Peru
C088	8.515791224	IGKV2D-24	A0A075B6R9	Unconfirmed TB	Negative	-0.51	-1.29		Female	Peru
C088	12.38723375	IGKV1D-17	A0A075B6S4-23-117	Unconfirmed TB	Negative	-0.51	-1.29		Female	Peru
C088	9.431074341	IGKV1-27	A0A075B6S5	Unconfirmed TB	Negative	-0.51	-1.29		Female	Peru
C088	16.80206115	IGKV1-37	A0A075B6S9-23-117	Unconfirmed TB	Negative	-0.51	-1.29		Female	Peru
C088	11.6818413	IGKV3D-15	A0A087WSY6	Unconfirmed TB	Negative	-0.51	-1.29		Female	Peru
C088	12.94333136	IGKV3D-15	A0A087WSY6-21-115	Unconfirmed TB	Negative	-0.51	-1.29		Female	Peru
C088	8.910188663	IGKV2-40	A0A087WW87	Unconfirmed TB	Negative	-0.51	-1.29		Female	Peru
C088	11.7125854	IGHV3-49	A0A0A0MS15	Unconfirmed TB	Negative	-0.51	-1.29		Female	Peru
C088	11.13249595	IGHV3-49	A0A0A0MS15-20-119	Unconfirmed TB	Negative	-0.51	-1.29		Female	Peru
C088	9.825938179	IGKV6D-21	A0A0A0MT36	Unconfirmed TB	Negative	-0.51	-1.29		Female	Peru
C088	11.48059321	IGLV1-36	A0A0B4J1U3	Unconfirmed TB	Negative	-0.51	-1.29		Female	Peru
C088	10.22512247	IGHV3-15	A0A0B4J1V0	Unconfirmed TB	Negative	-0.51	-1.29		Female	Peru
C088	14.33261167	IGHV3-15	A0A0B4J1V0-20-119	Unconfirmed TB	Negative	-0.51	-1.29		Female	Peru
C088	10.07929979	IGHV2-26	A0A0B4J1V2	Unconfirmed TB	Negative	-0.51	-1.29		Female	Peru
C088	11.53869618	IGHV3-73	A0A0B4J1V6	Unconfirmed TB	Negative	-0.51	-1.29		Female	Peru
C088	14.700698	IGHV3-73	A0A0B4J1V6-20-119	Unconfirmed TB	Negative	-0.51	-1.29		Female	Peru
C088	10.49929995	IGHV3-74	A0A0B4J1X5	Unconfirmed TB	Negative	-0.51	-1.29		Female	Peru
C088	11.74432643	IGHV3-43	A0A0B4J1X8-20-118	Unconfirmed TB	Negative	-0.51	-1.29		Female	Peru
C088	9.058805929	IGLV9-49	A0A0B4J1Y8	Unconfirmed TB	Negative	-0.51	-1.29		Female	Peru
C088	9.462250261	IGLV9-49	A0A0B4J1Y8-20-123	Unconfirmed TB	Negative	-0.51	-1.29		Female	Peru
C088	10.46476539	IGHV3-72	A0A0B4J1Y9	Unconfirmed TB	Negative	-0.51	-1.29		Female	Peru
C088	12.27158797	IGKV1D-13	A0A0B4J2D9-23-117	Unconfirmed TB	Negative	-0.51	-1.29		Female	Peru
C088	13.50053614	IGHV1-69D	A0A0B4J2H0	Unconfirmed TB	Negative	-0.51	-1.29		Female	Peru
C088	9.448530539	IGKV6-21	A0A0C4DH24-20-114	Unconfirmed TB	Negative	-0.51	-1.29		Female	Peru
C088	9.033063974	IGKV3D-20	A0A0C4DH25-21-116	Unconfirmed TB	Negative	-0.51	-1.29		Female	Peru
C088	11.68372294	IGHV1-3	A0A0C4DH29	Unconfirmed TB	Negative	-0.51	-1.29		Female	Peru
C088	11.27854765	IGHV1-18	A0A0C4DH31	Unconfirmed TB	Negative	-0.51	-1.29		Female	Peru
C088	12.52485365	IGHV3-20	A0A0C4DH32-20-117	Unconfirmed TB	Negative	-0.51	-1.29		Female	Peru
C088	12.59063467	IGHV1-24	A0A0C4DH33-20-117	Unconfirmed TB	Negative	-0.51	-1.29		Female	Peru
C088	11.14582398	IGHV4-28	A0A0C4DH34	Unconfirmed TB	Negative	-0.51	-1.29		Female	Peru
C088	14.04048918	IGHV3-35	A0A0C4DH35	Unconfirmed TB	Negative	-0.51	-1.29		Female	Peru
C088	10.19623237	IGHV3-38	A0A0C4DH36	Unconfirmed TB	Negative	-0.51	-1.29		Female	Peru
C088	14.51730763	IGHV5-51	A0A0C4DH38	Unconfirmed TB	Negative	-0.51	-1.29		Female	Peru
C088	12.6489452	IGHV5-51	A0A0C4DH38-20-117	Unconfirmed TB	Negative	-0.51	-1.29		Female	Peru
C088	13.75272079	IGHV3-66	A0A0C4DH42-20-116	Unconfirmed TB	Negative	-0.51	-1.29		Female	Peru
C088	9.341628682	IGHV2-70D	A0A0C4DH43	Unconfirmed TB	Negative	-0.51	-1.29		Female	Peru
C088	9.448512171	IGKV3D-7	A0A0C4DH55-24-119	Unconfirmed TB	Negative	-0.51	-1.29		Female	Peru
C088	10.3289527	IGKV1-9	A0A0C4DH69-23-117	Unconfirmed TB	Negative	-0.51	-1.29		Female	Peru
C088	11.93637231	IGKV1-6	A0A0C4DH72-23-117	Unconfirmed TB	Negative	-0.51	-1.29		Female	Peru
C088	15.22047109	IGKV1-12	A0A0C4DH73-23-117	Unconfirmed TB	Negative	-0.51	-1.29		Female	Peru
C088	9.052190705	IGHV7-4-1	A0A0J9YVY3-20-117	Unconfirmed TB	Negative	-0.51	-1.29		Female	Peru
C088	14.09918894	IGHV3-64D	A0A0J9YX35	Unconfirmed TB	Negative	-0.51	-1.29		Female	Peru
C088	11.08225201	IGLL5	B9A064	Unconfirmed TB	Negative	-0.51	-1.29		Female	Peru
C088	9.471488497	PDLIM1	O00151	Unconfirmed TB	Negative	-0.51	-1.29		Female	Peru
C088	10.43809863	MASP2	O00187	Unconfirmed TB	Negative	-0.51	-1.29		Female	Peru
C088	9.316311081	MASP2	O00187-16-686	Unconfirmed TB	Negative	-0.51	-1.29		Female	Peru
C088	9.212012135	RAB27B	O00194	Unconfirmed TB	Negative	-0.51	-1.29		Female	Peru
C088	9.577212657	PSMD11	O00231	Unconfirmed TB	Negative	-0.51	-1.29		Female	Peru
C088	9.008584475	PSMD12	O00232	Unconfirmed TB	Negative	-0.51	-1.29		Female	Peru
C088	9.375070685	CLIC1	O00299	Unconfirmed TB	Negative	-0.51	-1.29		Female	Peru
C088	10.06528313	QSOX1	O00391	Unconfirmed TB	Negative	-0.51	-1.29		Female	Peru
C088	9.378347026	IPO5	O00410	Unconfirmed TB	Negative	-0.51	-1.29		Female	Peru
C088	9.550467364	DNM1L	O00429	Unconfirmed TB	Negative	-0.51	-1.29		Female	Peru
C088	9.327423493	STK25	O00506	Unconfirmed TB	Negative	-0.51	-1.29		Female	Peru
C088	10.06547024	CHL1	O00533	Unconfirmed TB	Negative	-0.51	-1.29		Female	Peru
C088	11.80370144	CHL1	O00533-25-1208	Unconfirmed TB	Negative	-0.51	-1.29		Female	Peru
C088	10.32423748	NRP1	O14786	Unconfirmed TB	Negative	-0.51	-1.29		Female	Peru
C088	11.37356294	APOL1	O14791	Unconfirmed TB	Negative	-0.51	-1.29		Female	Peru
C088	9.374620762	PSMA7	O14818	Unconfirmed TB	Negative	-0.51	-1.29		Female	Peru
C088	10.22709363	MYL12B	O14950	Unconfirmed TB	Negative	-0.51	-1.29		Female	Peru
C088	9.426407347	XPO1	O14980	Unconfirmed TB	Negative	-0.51	-1.29		Female	Peru
C088	9.632553985	ARPC1B	O15143	Unconfirmed TB	Negative	-0.51	-1.29		Female	Peru
C088	16.70872834	ARPC2	O15144	Unconfirmed TB	Negative	-0.51	-1.29		Female	Peru
C088	9.150846131	ARPC3	O15145	Unconfirmed TB	Negative	-0.51	-1.29		Female	Peru
C088	10.27525473	ARPC5	O15511	Unconfirmed TB	Negative	-0.51	-1.29		Female	Peru
C088	13.17562778	EIF4G3	O43432	Unconfirmed TB	Negative	-0.51	-1.29		Female	Peru
C088	9.466901646	ACTN4	O43707	Unconfirmed TB	Negative	-0.51	-1.29		Female	Peru
C088	11.20020665	CD5L	O43866	Unconfirmed TB	Negative	-0.51	-1.29		Female	Peru
C088	9.404967119	CD5L	O43866-20-347	Unconfirmed TB	Negative	-0.51	-1.29		Female	Peru
C088	9.933935747	PLIN3	O60664	Unconfirmed TB	Negative	-0.51	-1.29		Female	Peru
C088	11.81300178	H2BC12	O60814	Unconfirmed TB	Negative	-0.51	-1.29		Female	Peru
C088	12.83540021	FCGR3B	O75015	Unconfirmed TB	Negative	-0.51	-1.29		Female	Peru
C088	9.722949343	FCGR3B	O75015-17-200	Unconfirmed TB	Negative	-0.51	-1.29		Female	Peru
C088	9.502367779	WDR1	O75083	Unconfirmed TB	Negative	-0.51	-1.29		Female	Peru
C088	12.04550144	ICOSLG	O75144	Unconfirmed TB	Negative	-0.51	-1.29		Female	Peru
C088	9.641307492	CS	O75390	Unconfirmed TB	Negative	-0.51	-1.29		Female	Peru
C088	9.499988284	SEC22B	O75396	Unconfirmed TB	Negative	-0.51	-1.29		Female	Peru
C088	8.562577007	SKAP2	O75563	Unconfirmed TB	Negative	-0.51	-1.29		Female	Peru
C088	11.50617295	FCN3	O75636	Unconfirmed TB	Negative	-0.51	-1.29		Female	Peru
C088	10.13544344	ZMPSTE24	O75844	Unconfirmed TB	Negative	-0.51	-1.29		Female	Peru
C088	9.397357403	IDH1	O75874	Unconfirmed TB	Negative	-0.51	-1.29		Female	Peru
C088	10.86972762	ATRN	O75882	Unconfirmed TB	Negative	-0.51	-1.29		Female	Peru
C088	10.0405524	ARL6IP5	O75915	Unconfirmed TB	Negative	-0.51	-1.29		Female	Peru
C088	12.83464758	APOM	O95445	Unconfirmed TB	Negative	-0.51	-1.29		Female	Peru
C088	13.81558653	PARN	O95453	Unconfirmed TB	Negative	-0.51	-1.29		Female	Peru
C088	9.359037377	H6PD	O95479	Unconfirmed TB	Negative	-0.51	-1.29		Female	Peru
C088	10.09816493	VNN1	O95497	Unconfirmed TB	Negative	-0.51	-1.29		Female	Peru
C088	9.599350326	AP2A1	O95782	Unconfirmed TB	Negative	-0.51	-1.29		Female	Peru
C088	9.558960473	CAVIN2	O95810	Unconfirmed TB	Negative	-0.51	-1.29		Female	Peru
C088	10.40108919	LDHA	P00338	Unconfirmed TB	Negative	-0.51	-1.29		Female	Peru
C088	9.816371498	ALDH1A1	P00352	Unconfirmed TB	Negative	-0.51	-1.29		Female	Peru
C088	9.339312417	GLUD1	P00367	Unconfirmed TB	Negative	-0.51	-1.29		Female	Peru
C088	9.042040161	CYB5R3	P00387	Unconfirmed TB	Negative	-0.51	-1.29		Female	Peru
C088	12.62745725	CP	P00450	Unconfirmed TB	Negative	-0.51	-1.29		Female	Peru
C088	9.074751862	CP	P00450-20-1065	Unconfirmed TB	Negative	-0.51	-1.29		Female	Peru
C088	11.15119747	F13A1	P00488	Unconfirmed TB	Negative	-0.51	-1.29		Female	Peru
C088	9.961374296	PNP	P00491	Unconfirmed TB	Negative	-0.51	-1.29		Female	Peru
C088	9.747993646	HPRT1	P00492	Unconfirmed TB	Negative	-0.51	-1.29		Female	Peru
C088	9.35226561	PGK1	P00558	Unconfirmed TB	Negative	-0.51	-1.29		Female	Peru
C088	9.796454307	AK1	P00568	Unconfirmed TB	Negative	-0.51	-1.29		Female	Peru
C088	12.7658172	F2	P00734	Unconfirmed TB	Negative	-0.51	-1.29		Female	Peru
C088	9.648926073	F2	P00734-364-622	Unconfirmed TB	Negative	-0.51	-1.29		Female	Peru
C088	9.371495938	F2	P00734-44-622	Unconfirmed TB	Negative	-0.51	-1.29		Female	Peru
C088	11.60274343	C1R	P00736	Unconfirmed TB	Negative	-0.51	-1.29		Female	Peru
C088	15.11452455	HP	P00738	Unconfirmed TB	Negative	-0.51	-1.29		Female	Peru
C088	11.70305559	HP	P00738-162-406	Unconfirmed TB	Negative	-0.51	-1.29		Female	Peru
C088	12.25567499	HP	P00738-19-406	Unconfirmed TB	Negative	-0.51	-1.29		Female	Peru
C088	11.33076262	HPR	P00739	Unconfirmed TB	Negative	-0.51	-1.29		Female	Peru
C088	11.17376151	F9	P00740	Unconfirmed TB	Negative	-0.51	-1.29		Female	Peru
C088	12.41157076	F10	P00742	Unconfirmed TB	Negative	-0.51	-1.29		Female	Peru
C088	10.75355677	CFD	P00746	Unconfirmed TB	Negative	-0.51	-1.29		Female	Peru
C088	12.20169274	PLG	P00747	Unconfirmed TB	Negative	-0.51	-1.29		Female	Peru
C088	11.67838755	PLG	P00747-20-810	Unconfirmed TB	Negative	-0.51	-1.29		Female	Peru
C088	11.84512947	F12	P00748	Unconfirmed TB	Negative	-0.51	-1.29		Female	Peru
C088	12.71502097	CFB	P00751	Unconfirmed TB	Negative	-0.51	-1.29		Female	Peru
C088	10.02065453	CFB	P00751-26-764	Unconfirmed TB	Negative	-0.51	-1.29		Female	Peru
C088	9.684770811	CA1	P00915	Unconfirmed TB	Negative	-0.51	-1.29		Female	Peru
C088	9.543399744	CA2	P00918	Unconfirmed TB	Negative	-0.51	-1.29		Female	Peru
C088	13.13546265	SERPINC1	P01008	Unconfirmed TB	Negative	-0.51	-1.29		Female	Peru
C088	13.06936434	SERPINC1	P01008-33-464	Unconfirmed TB	Negative	-0.51	-1.29		Female	Peru
C088	12.0851804	SERPINA1	P01009	Unconfirmed TB	Negative	-0.51	-1.29		Female	Peru
C088	11.24850823	SERPINA1	P01009-25-418	Unconfirmed TB	Negative	-0.51	-1.29		Female	Peru
C088	12.25803627	SERPINA1	P01009-375-418	Unconfirmed TB	Negative	-0.51	-1.29		Female	Peru
C088	11.63021717	SERPINA3	P01011	Unconfirmed TB	Negative	-0.51	-1.29		Female	Peru
C088	13.27863071	SERPINA3	P01011-26-423	Unconfirmed TB	Negative	-0.51	-1.29		Female	Peru
C088	11.9671412	AGT	P01019	Unconfirmed TB	Negative	-0.51	-1.29		Female	Peru
C088	13.95897375	A2M	P01023	Unconfirmed TB	Negative	-0.51	-1.29		Female	Peru
C088	13.01497313	A2M	P01023-24-1474	Unconfirmed TB	Negative	-0.51	-1.29		Female	Peru
C088	13.02841637	C3	P01024	Unconfirmed TB	Negative	-0.51	-1.29		Female	Peru
C088	11.19365751	C3	P01024-23-1663	Unconfirmed TB	Negative	-0.51	-1.29		Female	Peru
C088	12.15592136	C5	P01031	Unconfirmed TB	Negative	-0.51	-1.29		Female	Peru
C088	10.00103816	TIMP1	P01033-24-207	Unconfirmed TB	Negative	-0.51	-1.29		Female	Peru
C088	11.78970252	CST3	P01034	Unconfirmed TB	Negative	-0.51	-1.29		Female	Peru
C088	12.23805743	KNG1	P01042	Unconfirmed TB	Negative	-0.51	-1.29		Female	Peru
C088	9.298501456	TGFB1	P01137	Unconfirmed TB	Negative	-0.51	-1.29		Female	Peru
C088	12.57019975	IGF2	P01344	Unconfirmed TB	Negative	-0.51	-1.29		Female	Peru
C088	9.929307026	IGF2	P01344-25-91	Unconfirmed TB	Negative	-0.51	-1.29		Female	Peru
C088	13.84075499	JCHAIN	P01591	Unconfirmed TB	Negative	-0.51	-1.29		Female	Peru
C088	8.858048042	JCHAIN	P01591-23-159	Unconfirmed TB	Negative	-0.51	-1.29		Female	Peru
C088	12.81655034	IGKV1D-33	P01593	Unconfirmed TB	Negative	-0.51	-1.29		Female	Peru
C088	15.88284603	IGKV1D-33	P01593-23-117	Unconfirmed TB	Negative	-0.51	-1.29		Female	Peru
C088	12.6490185	IGKV1-39	P01597	Unconfirmed TB	Negative	-0.51	-1.29		Female	Peru
C088	9.963518264	IGKV1-17	P01599	Unconfirmed TB	Negative	-0.51	-1.29		Female	Peru
C088	10.02796723	IGKV1-5	P01602	Unconfirmed TB	Negative	-0.51	-1.29		Female	Peru
C088	11.64949963	IGKV1-5	P01602-23-117	Unconfirmed TB	Negative	-0.51	-1.29		Female	Peru
C088	10.55393451	IGKV3-20	P01619	Unconfirmed TB	Negative	-0.51	-1.29		Female	Peru
C088	16.34813625	IGKV3-20	P01619-21-116	Unconfirmed TB	Negative	-0.51	-1.29		Female	Peru
C088	14.42519383	IGLV1-47	P01700	Unconfirmed TB	Negative	-0.51	-1.29		Female	Peru
C088	13.04680573	IGLV1-47	P01700-20-117	Unconfirmed TB	Negative	-0.51	-1.29		Female	Peru
C088	10.46489751	IGLV1-51	P01701	Unconfirmed TB	Negative	-0.51	-1.29		Female	Peru
C088	17.17259971	IGLV1-51	P01701-20-117	Unconfirmed TB	Negative	-0.51	-1.29		Female	Peru
C088	16.17518298	IGLV1-40	P01703-20-118	Unconfirmed TB	Negative	-0.51	-1.29		Female	Peru
C088	9.049107541	IGLV2-14	P01704	Unconfirmed TB	Negative	-0.51	-1.29		Female	Peru
C088	9.703598632	IGLV3-19	P01714	Unconfirmed TB	Negative	-0.51	-1.29		Female	Peru
C088	13.17651441	IGLV3-19	P01714-21-112	Unconfirmed TB	Negative	-0.51	-1.29		Female	Peru
C088	10.88153899	IGLV3-25	P01717	Unconfirmed TB	Negative	-0.51	-1.29		Female	Peru
C088	14.65040492	IGLV3-27	P01718-21-113	Unconfirmed TB	Negative	-0.51	-1.29		Female	Peru
C088	11.6689924	IGLV6-57	P01721-20-117	Unconfirmed TB	Negative	-0.51	-1.29		Female	Peru
C088	9.629860894	IGHV1-69	P01742	Unconfirmed TB	Negative	-0.51	-1.29		Female	Peru
C088	14.85244525	IGHV1-46	P01743	Unconfirmed TB	Negative	-0.51	-1.29		Female	Peru
C088	15.29393488	IGHV3-11	P01762-20-117	Unconfirmed TB	Negative	-0.51	-1.29		Female	Peru
C088	10.58956978	IGHV3-23	P01764	Unconfirmed TB	Negative	-0.51	-1.29		Female	Peru
C088	14.96028468	IGHV3-23	P01764-20-117	Unconfirmed TB	Negative	-0.51	-1.29		Female	Peru
C088	10.02511016	IGHV3-13	P01766	Unconfirmed TB	Negative	-0.51	-1.29		Female	Peru
C088	13.02849388	IGHV3-53	P01767-20-116	Unconfirmed TB	Negative	-0.51	-1.29		Female	Peru
C088	15.34340814	IGHV3-30	P01768-20-117	Unconfirmed TB	Negative	-0.51	-1.29		Female	Peru
C088	16.86191105	IGHV3-33	P01772	Unconfirmed TB	Negative	-0.51	-1.29		Female	Peru
C088	10.08379903	IGHV3-7	P01780	Unconfirmed TB	Negative	-0.51	-1.29		Female	Peru
C088	8.712237901	IGHV3-7	P01780-20-117	Unconfirmed TB	Negative	-0.51	-1.29		Female	Peru
C088	11.28460563	IGHV3-9	P01782	Unconfirmed TB	Negative	-0.51	-1.29		Female	Peru
C088	9.440751075	IGHV2-5	P01817	Unconfirmed TB	Negative	-0.51	-1.29		Female	Peru
C088	10.73211122	IGHV4-39	P01824	Unconfirmed TB	Negative	-0.51	-1.29		Female	Peru
C088	14.70938572	IGHV4-39	P01824-27-125	Unconfirmed TB	Negative	-0.51	-1.29		Female	Peru
C088	10.29563469	PIGR	P01833	Unconfirmed TB	Negative	-0.51	-1.29		Female	Peru
C088	10.38459222	PIGR	P01833-19-764	Unconfirmed TB	Negative	-0.51	-1.29		Female	Peru
C088	12.55647523	IGKC	P01834	Unconfirmed TB	Negative	-0.51	-1.29		Female	Peru
C088	10.94817551	IGHE	P01854	Unconfirmed TB	Negative	-0.51	-1.29		Female	Peru
C088	13.77072683	IGHG1	P01857	Unconfirmed TB	Negative	-0.51	-1.29		Female	Peru
C088	11.86240203	IGHG1	P01857-1-330	Unconfirmed TB	Negative	-0.51	-1.29		Female	Peru
C088	11.84938107	IGHG2	P01859	Unconfirmed TB	Negative	-0.51	-1.29		Female	Peru
C088	12.54172109	IGHG3	P01860	Unconfirmed TB	Negative	-0.51	-1.29		Female	Peru
C088	14.19158522	IGHG4	P01861	Unconfirmed TB	Negative	-0.51	-1.29		Female	Peru
C088	12.12539103	IGHM	P01871	Unconfirmed TB	Negative	-0.51	-1.29		Female	Peru
C088	9.76435563	IGHM	P01871-1-453	Unconfirmed TB	Negative	-0.51	-1.29		Female	Peru
C088	14.43807676	IGHA1	P01876	Unconfirmed TB	Negative	-0.51	-1.29		Female	Peru
C088	9.992082861	IGHA1	P01876-1-353	Unconfirmed TB	Negative	-0.51	-1.29		Female	Peru
C088	10.85568315	IGHA2	P01877	Unconfirmed TB	Negative	-0.51	-1.29		Female	Peru
C088	10.26196201	IGHA2	P01877-1-340	Unconfirmed TB	Negative	-0.51	-1.29		Female	Peru
C088	11.30634359	IGHD	P01880	Unconfirmed TB	Negative	-0.51	-1.29		Female	Peru
C088	10.02741839	IGHD	P01880-1-384	Unconfirmed TB	Negative	-0.51	-1.29		Female	Peru
C088	13.10297355	HLA-B	P01889	Unconfirmed TB	Negative	-0.51	-1.29		Female	Peru
C088	9.052291117	HBE1	P02100	Unconfirmed TB	Negative	-0.51	-1.29		Female	Peru
C088	11.08307468	COL1A1	P02452	Unconfirmed TB	Negative	-0.51	-1.29		Female	Peru
C088	11.51251871	COL1A1	P02452-1219-1464	Unconfirmed TB	Negative	-0.51	-1.29		Female	Peru
C088	9.838275924	KRT14	P02533	Unconfirmed TB	Negative	-0.51	-1.29		Female	Peru
C088	9.764706101	KRT6A	P02538	Unconfirmed TB	Negative	-0.51	-1.29		Female	Peru
C088	9.747742402	SPTA1	P02549	Unconfirmed TB	Negative	-0.51	-1.29		Female	Peru
C088	14.73136183	APOA1	P02647	Unconfirmed TB	Negative	-0.51	-1.29		Female	Peru
C088	11.62016846	APOA1	P02647-25-266	Unconfirmed TB	Negative	-0.51	-1.29		Female	Peru
C088	13.68970224	APOE	P02649	Unconfirmed TB	Negative	-0.51	-1.29		Female	Peru
C088	13.17985311	APOA2	P02652	Unconfirmed TB	Negative	-0.51	-1.29		Female	Peru
C088	13.06125708	APOC1	P02654	Unconfirmed TB	Negative	-0.51	-1.29		Female	Peru
C088	14.72062255	APOC1	P02654-29-83	Unconfirmed TB	Negative	-0.51	-1.29		Female	Peru
C088	13.96782956	APOC2	P02655	Unconfirmed TB	Negative	-0.51	-1.29		Female	Peru
C088	11.84441476	APOC2	P02655-23-101	Unconfirmed TB	Negative	-0.51	-1.29		Female	Peru
C088	11.86764419	APOC2	P02655-29-101	Unconfirmed TB	Negative	-0.51	-1.29		Female	Peru
C088	12.20199642	APOC3	P02656	Unconfirmed TB	Negative	-0.51	-1.29		Female	Peru
C088	11.97238568	APOC3	P02656-21-99	Unconfirmed TB	Negative	-0.51	-1.29		Female	Peru
C088	12.53622101	FGA	P02671	Unconfirmed TB	Negative	-0.51	-1.29		Female	Peru
C088	14.57817781	FGA	P02671-20-35	Unconfirmed TB	Negative	-0.51	-1.29		Female	Peru
C088	12.98881563	FGB	P02675	Unconfirmed TB	Negative	-0.51	-1.29		Female	Peru
C088	16.36926719	FGB	P02675-31-44	Unconfirmed TB	Negative	-0.51	-1.29		Female	Peru
C088	13.64216254	FGG	P02679	Unconfirmed TB	Negative	-0.51	-1.29		Female	Peru
C088	9.496551769	FGG	P02679-27-453	Unconfirmed TB	Negative	-0.51	-1.29		Female	Peru
C088	9.653910248	SLC4A1	P02730	Unconfirmed TB	Negative	-0.51	-1.29		Female	Peru
C088	10.17662244	CRP	P02741	Unconfirmed TB	Negative	-0.51	-1.29		Female	Peru
C088	11.41404646	APCS	P02743	Unconfirmed TB	Negative	-0.51	-1.29		Female	Peru
C088	10.68788803	C1QA	P02745	Unconfirmed TB	Negative	-0.51	-1.29		Female	Peru
C088	11.92063959	C1QB	P02746	Unconfirmed TB	Negative	-0.51	-1.29		Female	Peru
C088	13.45900605	C1QC	P02747	Unconfirmed TB	Negative	-0.51	-1.29		Female	Peru
C088	12.33839532	C9	P02748	Unconfirmed TB	Negative	-0.51	-1.29		Female	Peru
C088	13.4280843	APOH	P02749	Unconfirmed TB	Negative	-0.51	-1.29		Female	Peru
C088	14.82071509	LRG1	P02750	Unconfirmed TB	Negative	-0.51	-1.29		Female	Peru
C088	9.662680362	LRG1	P02750-36-347	Unconfirmed TB	Negative	-0.51	-1.29		Female	Peru
C088	11.23487342	FN1	P02751	Unconfirmed TB	Negative	-0.51	-1.29		Female	Peru
C088	9.975528133	RBP4	P02753	Unconfirmed TB	Negative	-0.51	-1.29		Female	Peru
C088	14.06987257	AMBP	P02760	Unconfirmed TB	Negative	-0.51	-1.29		Female	Peru
C088	9.313062532	AMBP	P02760-206-352	Unconfirmed TB	Negative	-0.51	-1.29		Female	Peru
C088	12.38842001	ORM1	P02763	Unconfirmed TB	Negative	-0.51	-1.29		Female	Peru
C088	12.92162506	AHSG	P02765	Unconfirmed TB	Negative	-0.51	-1.29		Female	Peru
C088	12.21423082	TTR	P02766	Unconfirmed TB	Negative	-0.51	-1.29		Female	Peru
C088	13.93722025	ALB	P02768	Unconfirmed TB	Negative	-0.51	-1.29		Female	Peru
C088	11.70914655	ALB	P02768-25-609	Unconfirmed TB	Negative	-0.51	-1.29		Female	Peru
C088	12.58062588	GC	P02774	Unconfirmed TB	Negative	-0.51	-1.29		Female	Peru
C088	10.35597724	PPBP	P02775	Unconfirmed TB	Negative	-0.51	-1.29		Female	Peru
C088	13.54530506	PPBP	P02775-35-128	Unconfirmed TB	Negative	-0.51	-1.29		Female	Peru
C088	10.9995534	PF4	P02776	Unconfirmed TB	Negative	-0.51	-1.29		Female	Peru
C088	11.51216569	TFRC	P02786	Unconfirmed TB	Negative	-0.51	-1.29		Female	Peru
C088	14.42045814	TF	P02787	Unconfirmed TB	Negative	-0.51	-1.29		Female	Peru
C088	10.75911084	TF	P02787-20-698	Unconfirmed TB	Negative	-0.51	-1.29		Female	Peru
C088	9.931906087	LTF	P02788	Unconfirmed TB	Negative	-0.51	-1.29		Female	Peru
C088	10.23702784	LTF	P02788-20-710	Unconfirmed TB	Negative	-0.51	-1.29		Female	Peru
C088	13.03315595	HPX	P02790	Unconfirmed TB	Negative	-0.51	-1.29		Female	Peru
C088	9.822359133	HPX	P02790-24-462	Unconfirmed TB	Negative	-0.51	-1.29		Female	Peru
C088	9.469862479	ANG	P03950	Unconfirmed TB	Negative	-0.51	-1.29		Female	Peru
C088	11.76828081	F11	P03951	Unconfirmed TB	Negative	-0.51	-1.29		Female	Peru
C088	12.34918758	KLKB1	P03952	Unconfirmed TB	Negative	-0.51	-1.29		Female	Peru
C088	12.48220396	KLKB1	P03952-20-390	Unconfirmed TB	Negative	-0.51	-1.29		Female	Peru
C088	12.50734901	C4BPA	P04003	Unconfirmed TB	Negative	-0.51	-1.29		Female	Peru
C088	14.55881095	VTN	P04004	Unconfirmed TB	Negative	-0.51	-1.29		Female	Peru
C088	9.769928415	CAT	P04040	Unconfirmed TB	Negative	-0.51	-1.29		Female	Peru
C088	11.06293346	FUCA1	P04066	Unconfirmed TB	Negative	-0.51	-1.29		Female	Peru
C088	10.50990639	PROC	P04070	Unconfirmed TB	Negative	-0.51	-1.29		Female	Peru
C088	10.16771612	ALDOA	P04075	Unconfirmed TB	Negative	-0.51	-1.29		Female	Peru
C088	9.615162288	ANXA1	P04083	Unconfirmed TB	Negative	-0.51	-1.29		Female	Peru
C088	11.89892332	APOB	P04114	Unconfirmed TB	Negative	-0.51	-1.29		Female	Peru
C088	11.09670798	APOB	P04114-28-4563	Unconfirmed TB	Negative	-0.51	-1.29		Female	Peru
C088	11.28192897	LCAT	P04180	Unconfirmed TB	Negative	-0.51	-1.29		Female	Peru
C088	12.22378913	HRG	P04196	Unconfirmed TB	Negative	-0.51	-1.29		Female	Peru
C088	9.77340734	HRG	P04196-19-525	Unconfirmed TB	Negative	-0.51	-1.29		Female	Peru
C088	13.64849938	A1BG	P04217	Unconfirmed TB	Negative	-0.51	-1.29		Female	Peru
C088	10.77108722	A1BG	P04217-22-495	Unconfirmed TB	Negative	-0.51	-1.29		Female	Peru
C088	10.53600189	KRT1	P04264	Unconfirmed TB	Negative	-0.51	-1.29		Female	Peru
C088	10.21137769	VWF	P04275	Unconfirmed TB	Negative	-0.51	-1.29		Female	Peru
C088	12.05911232	SHBG	P04278	Unconfirmed TB	Negative	-0.51	-1.29		Female	Peru
C088	10.39961559	GAPDH	P04406	Unconfirmed TB	Negative	-0.51	-1.29		Female	Peru
C088	11.45726682	IGKV1-16	P04430	Unconfirmed TB	Negative	-0.51	-1.29		Female	Peru
C088	13.04167504	IGKV3-11	P04433	Unconfirmed TB	Negative	-0.51	-1.29		Female	Peru
C088	16.65649858	IGKV3-11	P04433-21-115	Unconfirmed TB	Negative	-0.51	-1.29		Female	Peru
C088	9.718453709	HLA-A	P04439	Unconfirmed TB	Negative	-0.51	-1.29		Female	Peru
C088	10.79664284	CAPNS1	P04632	Unconfirmed TB	Negative	-0.51	-1.29		Female	Peru
C088	9.108063686	HSPB1	P04792	Unconfirmed TB	Negative	-0.51	-1.29		Female	Peru
C088	9.28910403	RPN1	P04843	Unconfirmed TB	Negative	-0.51	-1.29		Female	Peru
C088	9.363588638	RPN2	P04844	Unconfirmed TB	Negative	-0.51	-1.29		Female	Peru
C088	8.675159143	GNAI2	P04899	Unconfirmed TB	Negative	-0.51	-1.29		Female	Peru
C088	9.315070361	ALDOB	P05062	Unconfirmed TB	Negative	-0.51	-1.29		Female	Peru
C088	9.290417956	APP	P05067	Unconfirmed TB	Negative	-0.51	-1.29		Female	Peru
C088	12.81626561	APOD	P05090	Unconfirmed TB	Negative	-0.51	-1.29		Female	Peru
C088	10.92375559	APOD	P05090-21-189	Unconfirmed TB	Negative	-0.51	-1.29		Female	Peru
C088	9.50846435	ITGB3	P05106	Unconfirmed TB	Negative	-0.51	-1.29		Female	Peru
C088	11.39337129	S100A8	P05109	Unconfirmed TB	Negative	-0.51	-1.29		Female	Peru
C088	9.679139973	SERPINA5	P05154	Unconfirmed TB	Negative	-0.51	-1.29		Female	Peru
C088	12.76265827	SERPING1	P05155	Unconfirmed TB	Negative	-0.51	-1.29		Female	Peru
C088	10.53360045	SERPING1	P05155-23-500	Unconfirmed TB	Negative	-0.51	-1.29		Female	Peru
C088	12.69974108	CFI	P05156	Unconfirmed TB	Negative	-0.51	-1.29		Female	Peru
C088	10.79745892	F13B	P05160	Unconfirmed TB	Negative	-0.51	-1.29		Female	Peru
C088	9.948992127	MPO	P05164	Unconfirmed TB	Negative	-0.51	-1.29		Female	Peru
C088	10.42758719	ICAM1	P05362	Unconfirmed TB	Negative	-0.51	-1.29		Female	Peru
C088	9.982145757	RPLP0	P05388	Unconfirmed TB	Negative	-0.51	-1.29		Female	Peru
C088	12.98435407	CLEC3B	P05452	Unconfirmed TB	Negative	-0.51	-1.29		Female	Peru
C088	9.619408601	CLEC3B	P05452-22-202	Unconfirmed TB	Negative	-0.51	-1.29		Female	Peru
C088	10.99745397	SERPINA7	P05543	Unconfirmed TB	Negative	-0.51	-1.29		Female	Peru
C088	13.1207787	SERPIND1	P05546	Unconfirmed TB	Negative	-0.51	-1.29		Female	Peru
C088	10.11765578	ITGB1	P05556	Unconfirmed TB	Negative	-0.51	-1.29		Female	Peru
C088	12.17056906	BCHE	P06276	Unconfirmed TB	Negative	-0.51	-1.29		Female	Peru
C088	10.06612622	IGKV4-1	P06312	Unconfirmed TB	Negative	-0.51	-1.29		Female	Peru
C088	15.03349564	IGKV4-1	P06312-21-121	Unconfirmed TB	Negative	-0.51	-1.29		Female	Peru
C088	9.803195215	IGHV4-34	P06331	Unconfirmed TB	Negative	-0.51	-1.29		Female	Peru
C088	12.34895758	GSN	P06396	Unconfirmed TB	Negative	-0.51	-1.29		Female	Peru
C088	18.25661919	GSN	P06396-28-782	Unconfirmed TB	Negative	-0.51	-1.29		Female	Peru
C088	10.05031109	PTMA	P06454	Unconfirmed TB	Negative	-0.51	-1.29		Female	Peru
C088	9.611395565	ATP5F1B	P06576	Unconfirmed TB	Negative	-0.51	-1.29		Female	Peru
C088	13.00786327	C2	P06681	Unconfirmed TB	Negative	-0.51	-1.29		Female	Peru
C088	9.145277248	S100A9	P06702	Unconfirmed TB	Negative	-0.51	-1.29		Female	Peru
C088	13.35766054	APOA4	P06727	Unconfirmed TB	Negative	-0.51	-1.29		Female	Peru
C088	9.553927229	APOA4	P06727-21-396	Unconfirmed TB	Negative	-0.51	-1.29		Female	Peru
C088	9.505159636	ENO1	P06733	Unconfirmed TB	Negative	-0.51	-1.29		Female	Peru
C088	8.752892584	PYGL	P06737	Unconfirmed TB	Negative	-0.51	-1.29		Female	Peru
C088	12.7993958	NPM1	P06748	Unconfirmed TB	Negative	-0.51	-1.29		Female	Peru
C088	9.301868661	TPM3	P06753	Unconfirmed TB	Negative	-0.51	-1.29		Female	Peru
C088	10.7962395	LDHB	P07195	Unconfirmed TB	Negative	-0.51	-1.29		Female	Peru
C088	11.99514781	PROS1	P07225	Unconfirmed TB	Negative	-0.51	-1.29		Female	Peru
C088	9.741370832	P4HB	P07237	Unconfirmed TB	Negative	-0.51	-1.29		Female	Peru
C088	9.646579812	CSF1R	P07333	Unconfirmed TB	Negative	-0.51	-1.29		Female	Peru
C088	12.30478822	C8A	P07357	Unconfirmed TB	Negative	-0.51	-1.29		Female	Peru
C088	12.80361442	C8B	P07358	Unconfirmed TB	Negative	-0.51	-1.29		Female	Peru
C088	10.29217867	GP1BA	P07359	Unconfirmed TB	Negative	-0.51	-1.29		Female	Peru
C088	13.11916788	C8G	P07360	Unconfirmed TB	Negative	-0.51	-1.29		Female	Peru
C088	9.099882003	CAPN1	P07384	Unconfirmed TB	Negative	-0.51	-1.29		Female	Peru
C088	10.35660248	TUBB	P07437	Unconfirmed TB	Negative	-0.51	-1.29		Female	Peru
C088	11.45753591	PFN1	P07737	Unconfirmed TB	Negative	-0.51	-1.29		Female	Peru
C088	10.23512988	BPGM	P07738	Unconfirmed TB	Negative	-0.51	-1.29		Female	Peru
C088	14.02758515	EPRS1	P07814	Unconfirmed TB	Negative	-0.51	-1.29		Female	Peru
C088	9.250525457	HSP90AA1	P07900	Unconfirmed TB	Negative	-0.51	-1.29		Female	Peru
C088	8.793363068	HNRNPC	P07910	Unconfirmed TB	Negative	-0.51	-1.29		Female	Peru
C088	10.75590726	TPM2	P07951	Unconfirmed TB	Negative	-0.51	-1.29		Female	Peru
C088	9.714587735	SFTPB	P07988	Unconfirmed TB	Negative	-0.51	-1.29		Female	Peru
C088	10.73650632	THBS1	P07996	Unconfirmed TB	Negative	-0.51	-1.29		Female	Peru
C088	9.001875923	THBS1	P07996-19-1170	Unconfirmed TB	Negative	-0.51	-1.29		Female	Peru
C088	15.65287382	ANXA6	P08133	Unconfirmed TB	Negative	-0.51	-1.29		Female	Peru
C088	9.071005522	RHOC	P08134	Unconfirmed TB	Negative	-0.51	-1.29		Female	Peru
C088	13.39322909	SERPINA6	P08185	Unconfirmed TB	Negative	-0.51	-1.29		Female	Peru
C088	9.680827842	SLC3A2	P08195	Unconfirmed TB	Negative	-0.51	-1.29		Female	Peru
C088	9.972242934	HSP90AB1	P08238	Unconfirmed TB	Negative	-0.51	-1.29		Female	Peru
C088	9.382029777	HSP90AB1	P08238-2-724	Unconfirmed TB	Negative	-0.51	-1.29		Female	Peru
C088	10.86672937	MMP2	P08253	Unconfirmed TB	Negative	-0.51	-1.29		Female	Peru
C088	11.39496865	SOD3	P08294	Unconfirmed TB	Negative	-0.51	-1.29		Female	Peru
C088	12.68402068	MGP	P08493	Unconfirmed TB	Negative	-0.51	-1.29		Female	Peru
C088	9.924640297	ITGA2B	P08514	Unconfirmed TB	Negative	-0.51	-1.29		Female	Peru
C088	11.14923257	LPA	P08519	Unconfirmed TB	Negative	-0.51	-1.29		Female	Peru
C088	9.652575386	PLEK	P08567	Unconfirmed TB	Negative	-0.51	-1.29		Female	Peru
C088	12.57824496	CD14	P08571	Unconfirmed TB	Negative	-0.51	-1.29		Female	Peru
C088	10.9348659	CD14	P08571-20-367	Unconfirmed TB	Negative	-0.51	-1.29		Female	Peru
C088	10.8600302	MYL3	P08590	Unconfirmed TB	Negative	-0.51	-1.29		Female	Peru
C088	12.90107455	CFH	P08603	Unconfirmed TB	Negative	-0.51	-1.29		Female	Peru
C088	9.194061371	FCGR3A	P08637	Unconfirmed TB	Negative	-0.51	-1.29		Female	Peru
C088	9.476269987	FCGR3A	P08637-17-254	Unconfirmed TB	Negative	-0.51	-1.29		Female	Peru
C088	9.984089356	VIM	P08670	Unconfirmed TB	Negative	-0.51	-1.29		Female	Peru
C088	12.5289049	SERPINF2	P08697	Unconfirmed TB	Negative	-0.51	-1.29		Female	Peru
C088	17.65453232	SERPINF2	P08697-40-491	Unconfirmed TB	Negative	-0.51	-1.29		Female	Peru
C088	11.02497532	F7	P08709	Unconfirmed TB	Negative	-0.51	-1.29		Female	Peru
C088	9.820274917	KRT16	P08779	Unconfirmed TB	Negative	-0.51	-1.29		Female	Peru
C088	10.60787398	IGFBP1	P08833	Unconfirmed TB	Negative	-0.51	-1.29		Female	Peru
C088	9.526632493	DBH	P09172	Unconfirmed TB	Negative	-0.51	-1.29		Female	Peru
C088	10.18641838	GSTP1	P09211	Unconfirmed TB	Negative	-0.51	-1.29		Female	Peru
C088	9.323016237	LGALS1	P09382	Unconfirmed TB	Negative	-0.51	-1.29		Female	Peru
C088	9.54310103	SPARC	P09486	Unconfirmed TB	Negative	-0.51	-1.29		Female	Peru
C088	9.410218722	TPM1	P09493	Unconfirmed TB	Negative	-0.51	-1.29		Female	Peru
C088	11.82854049	C1S	P09871	Unconfirmed TB	Negative	-0.51	-1.29		Female	Peru
C088	9.583423519	LTA4H	P09960	Unconfirmed TB	Negative	-0.51	-1.29		Female	Peru
C088	13.11638971	C4A	P0C0L4	Unconfirmed TB	Negative	-0.51	-1.29		Female	Peru
C088	12.71438139	C4B	P0C0L5	Unconfirmed TB	Negative	-0.51	-1.29		Female	Peru
C088	10.58988338	C4B	P0C0L5-757-1446	Unconfirmed TB	Negative	-0.51	-1.29		Female	Peru
C088	10.49843055	SAA1	P0DJI8	Unconfirmed TB	Negative	-0.51	-1.29		Female	Peru
C088	9.610404517	SAA2	P0DJI9	Unconfirmed TB	Negative	-0.51	-1.29		Female	Peru
C088	12.22966597	SAA2	P0DJI9-19-122	Unconfirmed TB	Negative	-0.51	-1.29		Female	Peru
C088	9.506673582	HSPA1A	P0DMV8	Unconfirmed TB	Negative	-0.51	-1.29		Female	Peru
C088	9.555575617	HSPA1A	P0DMV8-2-641	Unconfirmed TB	Negative	-0.51	-1.29		Female	Peru
C088	13.3649688	IGLC2	P0DOY2	Unconfirmed TB	Negative	-0.51	-1.29		Female	Peru
C088	18.63182408	IGLC2	P0DOY2-1-106	Unconfirmed TB	Negative	-0.51	-1.29		Female	Peru
C088	9.818748765	IGLC3	P0DOY3	Unconfirmed TB	Negative	-0.51	-1.29		Female	Peru
C088	9.502999837	IGHV1-8	P0DP01	Unconfirmed TB	Negative	-0.51	-1.29		Female	Peru
C088	13.24922164	IGHV4-38-2	P0DP08-20-117	Unconfirmed TB	Negative	-0.51	-1.29		Female	Peru
C088	9.764878619	CALM1	P0DP23	Unconfirmed TB	Negative	-0.51	-1.29		Female	Peru
C088	9.563477409	IGHV3-38-3	P0DTE1	Unconfirmed TB	Negative	-0.51	-1.29		Female	Peru
C088	11.76047669	SRGN	P10124	Unconfirmed TB	Negative	-0.51	-1.29		Female	Peru
C088	10.18690676	TXN	P10599	Unconfirmed TB	Negative	-0.51	-1.29		Female	Peru
C088	9.608317619	TXN	P10599-2-105	Unconfirmed TB	Negative	-0.51	-1.29		Female	Peru
C088	9.571899108	CTSA	P10619	Unconfirmed TB	Negative	-0.51	-1.29		Female	Peru
C088	11.27479039	C7	P10643	Unconfirmed TB	Negative	-0.51	-1.29		Female	Peru
C088	9.835534824	PRKAR1A	P10644	Unconfirmed TB	Negative	-0.51	-1.29		Female	Peru
C088	10.42389065	KIT	P10721	Unconfirmed TB	Negative	-0.51	-1.29		Female	Peru
C088	9.667869939	HSPD1	P10809	Unconfirmed TB	Negative	-0.51	-1.29		Female	Peru
C088	14.07612563	CLU	P10909	Unconfirmed TB	Negative	-0.51	-1.29		Female	Peru
C088	11.89984684	CLU	P10909-23-449	Unconfirmed TB	Negative	-0.51	-1.29		Female	Peru
C088	10.74205095	HSPA5	P11021	Unconfirmed TB	Negative	-0.51	-1.29		Female	Peru
C088	9.733611946	HSPA8	P11142	Unconfirmed TB	Negative	-0.51	-1.29		Female	Peru
C088	9.645150384	SLC2A1	P11166	Unconfirmed TB	Negative	-0.51	-1.29		Female	Peru
C088	11.3160094	SLC2A3	P11169	Unconfirmed TB	Negative	-0.51	-1.29		Female	Peru
C088	9.378627484	EPB41	P11171	Unconfirmed TB	Negative	-0.51	-1.29		Female	Peru
C088	12.17848745	MBL2	P11226	Unconfirmed TB	Negative	-0.51	-1.29		Female	Peru
C088	9.531127249	SPTB	P11277	Unconfirmed TB	Negative	-0.51	-1.29		Female	Peru
C088	9.357303857	G6PD	P11413	Unconfirmed TB	Negative	-0.51	-1.29		Female	Peru
C088	8.884004266	MTHFD1	P11586	Unconfirmed TB	Negative	-0.51	-1.29		Female	Peru
C088	10.72839352	CETP	P11597	Unconfirmed TB	Negative	-0.51	-1.29		Female	Peru
C088	10.84047863	CETP	P11597-18-493	Unconfirmed TB	Negative	-0.51	-1.29		Female	Peru
C088	9.994950132	COL6A3	P12111	Unconfirmed TB	Negative	-0.51	-1.29		Female	Peru
C088	11.25604236	COL6A3	P12111-26-3177	Unconfirmed TB	Negative	-0.51	-1.29		Female	Peru
C088	9.050294101	SLC25A4	P12235	Unconfirmed TB	Negative	-0.51	-1.29		Female	Peru
C088	8.95359001	SLC25A6	P12236	Unconfirmed TB	Negative	-0.51	-1.29		Female	Peru
C088	11.10565202	F5	P12259	Unconfirmed TB	Negative	-0.51	-1.29		Female	Peru
C088	9.773678321	ACTN1	P12814	Unconfirmed TB	Negative	-0.51	-1.29		Female	Peru
C088	10.32913378	CDH1	P12830	Unconfirmed TB	Negative	-0.51	-1.29		Female	Peru
C088	9.147900128	SRC	P12931	Unconfirmed TB	Negative	-0.51	-1.29		Female	Peru
C088	11.36032595	GP1BB	P13224	Unconfirmed TB	Negative	-0.51	-1.29		Female	Peru
C088	9.600313985	NCAM1	P13591	Unconfirmed TB	Negative	-0.51	-1.29		Female	Peru
C088	11.25693271	ICAM2	P13598	Unconfirmed TB	Negative	-0.51	-1.29		Female	Peru
C088	9.889562305	EEF2	P13639	Unconfirmed TB	Negative	-0.51	-1.29		Female	Peru
C088	10.43932124	KRT10	P13645	Unconfirmed TB	Negative	-0.51	-1.29		Female	Peru
C088	9.542385354	KRT5	P13647	Unconfirmed TB	Negative	-0.51	-1.29		Female	Peru
C088	12.62144532	C6	P13671	Unconfirmed TB	Negative	-0.51	-1.29		Female	Peru
C088	9.503703453	ALAD	P13716	Unconfirmed TB	Negative	-0.51	-1.29		Female	Peru
C088	10.44188438	LCP1	P13796	Unconfirmed TB	Negative	-0.51	-1.29		Female	Peru
C088	9.168786111	APEH	P13798	Unconfirmed TB	Negative	-0.51	-1.29		Female	Peru
C088	8.833246327	ETFA	P13804	Unconfirmed TB	Negative	-0.51	-1.29		Female	Peru
C088	11.85629624	SELL	P14151	Unconfirmed TB	Negative	-0.51	-1.29		Female	Peru
C088	9.314923788	NID1	P14543	Unconfirmed TB	Negative	-0.51	-1.29		Female	Peru
C088	9.888094767	PKM	P14618	Unconfirmed TB	Negative	-0.51	-1.29		Female	Peru
C088	9.494520829	HSP90B1	P14625	Unconfirmed TB	Negative	-0.51	-1.29		Female	Peru
C088	9.90249898	GP9	P14770	Unconfirmed TB	Negative	-0.51	-1.29		Female	Peru
C088	9.470480965	MMP9	P14780	Unconfirmed TB	Negative	-0.51	-1.29		Female	Peru
C088	9.779854986	MMP9	P14780-20-93	Unconfirmed TB	Negative	-0.51	-1.29		Female	Peru
C088	8.93957645	RAC2	P15153	Unconfirmed TB	Negative	-0.51	-1.29		Female	Peru
C088	11.231312	CPN1	P15169	Unconfirmed TB	Negative	-0.51	-1.29		Female	Peru
C088	9.323658011	GSPT1	P15170	Unconfirmed TB	Negative	-0.51	-1.29		Female	Peru
C088	9.251010869	NME1	P15531	Unconfirmed TB	Negative	-0.51	-1.29		Female	Peru
C088	11.0539727	IGLL1	P15814	Unconfirmed TB	Negative	-0.51	-1.29		Female	Peru
C088	12.39397789	CD44	P16070	Unconfirmed TB	Negative	-0.51	-1.29		Female	Peru
C088	9.666443765	ANK1	P16157	Unconfirmed TB	Negative	-0.51	-1.29		Female	Peru
C088	8.611676601	GLB1	P16278	Unconfirmed TB	Negative	-0.51	-1.29		Female	Peru
C088	9.743303654	PECAM1	P16284	Unconfirmed TB	Negative	-0.51	-1.29		Female	Peru
C088	9.480644264	EPB42	P16452	Unconfirmed TB	Negative	-0.51	-1.29		Female	Peru
C088	9.603657231	ATP2A2	P16615	Unconfirmed TB	Negative	-0.51	-1.29		Female	Peru
C088	10.06695972	CD36	P16671	Unconfirmed TB	Negative	-0.51	-1.29		Female	Peru
C088	9.709709145	FAH	P16930	Unconfirmed TB	Negative	-0.51	-1.29		Female	Peru
C088	9.477145218	GOT1	P17174	Unconfirmed TB	Negative	-0.51	-1.29		Female	Peru
C088	9.719352327	ITGA2	P17301	Unconfirmed TB	Negative	-0.51	-1.29		Female	Peru
C088	13.11883086	IGFBP3	P17936	Unconfirmed TB	Negative	-0.51	-1.29		Female	Peru
C088	9.606578349	PSMC3	P17980	Unconfirmed TB	Negative	-0.51	-1.29		Female	Peru
C088	10.51632767	TCP1	P17987	Unconfirmed TB	Negative	-0.51	-1.29		Female	Peru
C088	9.462394239	ALOX12	P18054	Unconfirmed TB	Negative	-0.51	-1.29		Female	Peru
C088	9.792259913	VCL	P18206	Unconfirmed TB	Negative	-0.51	-1.29		Female	Peru
C088	11.76578045	LBP	P18428	Unconfirmed TB	Negative	-0.51	-1.29		Female	Peru
C088	9.759306843	PGAM1	P18669	Unconfirmed TB	Negative	-0.51	-1.29		Female	Peru
C088	9.765879874	SDC1	P18827	Unconfirmed TB	Negative	-0.51	-1.29		Female	Peru
C088	9.704202009	GNAZ	P19086	Unconfirmed TB	Negative	-0.51	-1.29		Female	Peru
C088	10.12787102	VCAM1	P19320	Unconfirmed TB	Negative	-0.51	-1.29		Female	Peru
C088	9.782626008	HK1	P19367	Unconfirmed TB	Negative	-0.51	-1.29		Female	Peru
C088	9.849798659	ORM2	P19652	Unconfirmed TB	Negative	-0.51	-1.29		Female	Peru
C088	14.15285475	ORM2	P19652-19-201	Unconfirmed TB	Negative	-0.51	-1.29		Female	Peru
C088	12.22554346	ITIH2	P19823	Unconfirmed TB	Negative	-0.51	-1.29		Female	Peru
C088	12.99676782	ITIH1	P19827	Unconfirmed TB	Negative	-0.51	-1.29		Female	Peru
C088	8.981848658	RAB6A	P20340	Unconfirmed TB	Negative	-0.51	-1.29		Female	Peru
C088	9.449216036	PSMB1	P20618	Unconfirmed TB	Negative	-0.51	-1.29		Female	Peru
C088	11.58077002	PZP	P20742	Unconfirmed TB	Negative	-0.51	-1.29		Female	Peru
C088	13.07648528	C4BPB	P20851	Unconfirmed TB	Negative	-0.51	-1.29		Female	Peru
C088	13.37062638	COL5A1	P20908	Unconfirmed TB	Negative	-0.51	-1.29		Female	Peru
C088	10.03023779	CSRP1	P21291	Unconfirmed TB	Negative	-0.51	-1.29		Female	Peru
C088	10.1040396	FLNA	P21333	Unconfirmed TB	Negative	-0.51	-1.29		Female	Peru
C088	9.211903785	CD9	P21926-2-228	Unconfirmed TB	Negative	-0.51	-1.29		Female	Peru
C088	9.272977132	COMT	P21964	Unconfirmed TB	Negative	-0.51	-1.29		Female	Peru
C088	9.053202153	TGM2	P21980	Unconfirmed TB	Negative	-0.51	-1.29		Female	Peru
C088	10.86445362	TNXB	P22105	Unconfirmed TB	Negative	-0.51	-1.29		Female	Peru
C088	9.660872453	PAICS	P22234	Unconfirmed TB	Negative	-0.51	-1.29		Female	Peru
C088	9.395239604	UBA1	P22314	Unconfirmed TB	Negative	-0.51	-1.29		Female	Peru
C088	12.85329496	GPX3	P22352	Unconfirmed TB	Negative	-0.51	-1.29		Female	Peru
C088	10.46244001	NME2	P22392	Unconfirmed TB	Negative	-0.51	-1.29		Female	Peru
C088	8.818360461	HNRNPA2B1	P22626	Unconfirmed TB	Negative	-0.51	-1.29		Female	Peru
C088	12.08217195	CPN2	P22792	Unconfirmed TB	Negative	-0.51	-1.29		Female	Peru
C088	10.72832011	PROZ	P22891	Unconfirmed TB	Negative	-0.51	-1.29		Female	Peru
C088	9.587505819	MRC1	P22897	Unconfirmed TB	Negative	-0.51	-1.29		Female	Peru
C088	8.999935111	IGHV1-2	P23083	Unconfirmed TB	Negative	-0.51	-1.29		Female	Peru
C088	12.44660412	FBLN1	P23142	Unconfirmed TB	Negative	-0.51	-1.29		Female	Peru
C088	11.59197835	FBLN1	P23142-30-703	Unconfirmed TB	Negative	-0.51	-1.29		Female	Peru
C088	13.11509668	TCEA1	P23193	Unconfirmed TB	Negative	-0.51	-1.29		Female	Peru
C088	9.727074857	ITGA6	P23229	Unconfirmed TB	Negative	-0.51	-1.29		Female	Peru
C088	9.605408879	PPIB	P23284	Unconfirmed TB	Negative	-0.51	-1.29		Female	Peru
C088	9.455387147	WARS1	P23381	Unconfirmed TB	Negative	-0.51	-1.29		Female	Peru
C088	10.30331175	PTPRG	P23470	Unconfirmed TB	Negative	-0.51	-1.29		Female	Peru
C088	9.649307475	AHCY	P23526	Unconfirmed TB	Negative	-0.51	-1.29		Female	Peru
C088	10.41855705	CFL1	P23528	Unconfirmed TB	Negative	-0.51	-1.29		Female	Peru
C088	9.261387251	PRTN3	P24158	Unconfirmed TB	Negative	-0.51	-1.29		Female	Peru
C088	10.01085945	EEF1B2	P24534	Unconfirmed TB	Negative	-0.51	-1.29		Female	Peru
C088	9.381092086	TBXAS1	P24557	Unconfirmed TB	Negative	-0.51	-1.29		Female	Peru
C088	10.70185408	IGFBP6	P24592	Unconfirmed TB	Negative	-0.51	-1.29		Female	Peru
C088	10.50674448	IGFBP5	P24593	Unconfirmed TB	Negative	-0.51	-1.29		Female	Peru
C088	10.41633187	TNC	P24821	Unconfirmed TB	Negative	-0.51	-1.29		Female	Peru
C088	9.993331338	MYL9	P24844	Unconfirmed TB	Negative	-0.51	-1.29		Female	Peru
C088	10.29833998	AZGP1	P25311	Unconfirmed TB	Negative	-0.51	-1.29		Female	Peru
C088	9.45866263	ATP5F1A	P25705	Unconfirmed TB	Negative	-0.51	-1.29		Female	Peru
C088	10.10311946	PSMA1	P25786	Unconfirmed TB	Negative	-0.51	-1.29		Female	Peru
C088	10.22381753	PSMA2	P25787	Unconfirmed TB	Negative	-0.51	-1.29		Female	Peru
C088	9.941132256	PSMA3	P25788	Unconfirmed TB	Negative	-0.51	-1.29		Female	Peru
C088	9.580773851	MSN	P26038	Unconfirmed TB	Negative	-0.51	-1.29		Female	Peru
C088	9.573150257	S100A4	P26447	Unconfirmed TB	Negative	-0.51	-1.29		Female	Peru
C088	9.284446599	EEF1G	P26641	Unconfirmed TB	Negative	-0.51	-1.29		Female	Peru
C088	11.70590039	MST1	P26927	Unconfirmed TB	Negative	-0.51	-1.29		Female	Peru
C088	9.395108688	STOM	P27105	Unconfirmed TB	Negative	-0.51	-1.29		Female	Peru
C088	14.94379938	PON1	P27169	Unconfirmed TB	Negative	-0.51	-1.29		Female	Peru
C088	10.82754023	YWHAQ	P27348	Unconfirmed TB	Negative	-0.51	-1.29		Female	Peru
C088	9.652604761	CALR	P27797	Unconfirmed TB	Negative	-0.51	-1.29		Female	Peru
C088	9.415154788	CANX	P27824	Unconfirmed TB	Negative	-0.51	-1.29		Female	Peru
C088	13.09519837	CFP	P27918	Unconfirmed TB	Negative	-0.51	-1.29		Female	Peru
C088	9.794020342	PSMA5	P28066	Unconfirmed TB	Negative	-0.51	-1.29		Female	Peru
C088	9.456003496	PTPN6	P29350	Unconfirmed TB	Negative	-0.51	-1.29		Female	Peru
C088	10.15474393	TKT	P29401	Unconfirmed TB	Negative	-0.51	-1.29		Female	Peru
C088	9.631260458	SERPINA4	P29622	Unconfirmed TB	Negative	-0.51	-1.29		Female	Peru
C088	9.098246885	EEF1D	P29692	Unconfirmed TB	Negative	-0.51	-1.29		Female	Peru
C088	10.11599461	PRDX6	P30041	Unconfirmed TB	Negative	-0.51	-1.29		Female	Peru
C088	9.738265571	BLVRB	P30043	Unconfirmed TB	Negative	-0.51	-1.29		Female	Peru
C088	9.587117683	PRDX5	P30044	Unconfirmed TB	Negative	-0.51	-1.29		Female	Peru
C088	9.850602482	PRDX3	P30048	Unconfirmed TB	Negative	-0.51	-1.29		Female	Peru
C088	9.106366171	PEBP1	P30086	Unconfirmed TB	Negative	-0.51	-1.29		Female	Peru
C088	9.993512524	PDIA3	P30101	Unconfirmed TB	Negative	-0.51	-1.29		Female	Peru
C088	9.45196845	PPP2R1A	P30153	Unconfirmed TB	Negative	-0.51	-1.29		Female	Peru
C088	8.779776728	SERPINB1	P30740	Unconfirmed TB	Negative	-0.51	-1.29		Female	Peru
C088	9.960340421	SERPINB1	P30740-1-379	Unconfirmed TB	Negative	-0.51	-1.29		Female	Peru
C088	10.14122381	CPS1	P31327	Unconfirmed TB	Negative	-0.51	-1.29		Female	Peru
C088	9.218835503	ATIC	P31939	Unconfirmed TB	Negative	-0.51	-1.29		Female	Peru
C088	9.775514345	YWHAB	P31946	Unconfirmed TB	Negative	-0.51	-1.29		Female	Peru
C088	9.750067547	STIP1	P31948	Unconfirmed TB	Negative	-0.51	-1.29		Female	Peru
C088	10.21759469	PRDX2	P32119	Unconfirmed TB	Negative	-0.51	-1.29		Female	Peru
C088	11.00807159	CDH5	P33151	Unconfirmed TB	Negative	-0.51	-1.29		Female	Peru
C088	14.41135721	KIF5B	P33176	Unconfirmed TB	Negative	-0.51	-1.29		Female	Peru
C088	9.711565054	MAN1A1	P33908	Unconfirmed TB	Negative	-0.51	-1.29		Female	Peru
C088	9.710778562	HSPA4	P34932	Unconfirmed TB	Negative	-0.51	-1.29		Female	Peru
C088	11.80413152	PRSS3	P35030	Unconfirmed TB	Negative	-0.51	-1.29		Female	Peru
C088	9.931333256	PHB	P35232	Unconfirmed TB	Negative	-0.51	-1.29		Female	Peru
C088	9.261070299	THBS4	P35443	Unconfirmed TB	Negative	-0.51	-1.29		Female	Peru
C088	10.71036311	KRT9	P35527	Unconfirmed TB	Negative	-0.51	-1.29		Female	Peru
C088	11.29164161	SAA4	P35542	Unconfirmed TB	Negative	-0.51	-1.29		Female	Peru
C088	9.824050447	MYH9	P35579	Unconfirmed TB	Negative	-0.51	-1.29		Female	Peru
C088	9.713859952	COPB2	P35606	Unconfirmed TB	Negative	-0.51	-1.29		Female	Peru
C088	10.54971466	BSG	P35613	Unconfirmed TB	Negative	-0.51	-1.29		Female	Peru
C088	12.31423608	IGFALS	P35858	Unconfirmed TB	Negative	-0.51	-1.29		Female	Peru
C088	10.7260842	KRT2	P35908	Unconfirmed TB	Negative	-0.51	-1.29		Female	Peru
C088	16.54208418	ATP5F1C	P36542	Unconfirmed TB	Negative	-0.51	-1.29		Female	Peru
C088	12.52786579	SERPINF1	P36955	Unconfirmed TB	Negative	-0.51	-1.29		Female	Peru
C088	11.74811149	CFHR2	P36980	Unconfirmed TB	Negative	-0.51	-1.29		Female	Peru
C088	9.712968861	HPCAL1	P37235	Unconfirmed TB	Negative	-0.51	-1.29		Female	Peru
C088	10.2438927	TAGLN2	P37802	Unconfirmed TB	Negative	-0.51	-1.29		Female	Peru
C088	10.30787097	TALDO1	P37837	Unconfirmed TB	Negative	-0.51	-1.29		Female	Peru
C088	9.901937162	SNCA	P37840-1-140	Unconfirmed TB	Negative	-0.51	-1.29		Female	Peru
C088	9.717970965	HSPA9	P38646	Unconfirmed TB	Negative	-0.51	-1.29		Female	Peru
C088	9.764306469	DDOST	P39656	Unconfirmed TB	Negative	-0.51	-1.29		Female	Peru
C088	9.289138095	GP5	P40197	Unconfirmed TB	Negative	-0.51	-1.29		Female	Peru
C088	9.414633408	CCT6A	P40227	Unconfirmed TB	Negative	-0.51	-1.29		Female	Peru
C088	9.421806512	MDH1	P40925	Unconfirmed TB	Negative	-0.51	-1.29		Female	Peru
C088	9.124141938	MDH2	P40926	Unconfirmed TB	Negative	-0.51	-1.29		Female	Peru
C088	8.814861487	EIF2S3	P41091	Unconfirmed TB	Negative	-0.51	-1.29		Female	Peru
C088	10.92739515	PTGDS	P41222	Unconfirmed TB	Negative	-0.51	-1.29		Female	Peru
C088	9.757229339	ACTR1B	P42025	Unconfirmed TB	Negative	-0.51	-1.29		Female	Peru
C088	9.793176496	PRCP	P42785	Unconfirmed TB	Negative	-0.51	-1.29		Female	Peru
C088	10.36637484	MCAM	P43121	Unconfirmed TB	Negative	-0.51	-1.29		Female	Peru
C088	12.6374682	BTD	P43251	Unconfirmed TB	Negative	-0.51	-1.29		Female	Peru
C088	9.553856728	GPD2	P43304	Unconfirmed TB	Negative	-0.51	-1.29		Female	Peru
C088	11.89351612	AFM	P43652	Unconfirmed TB	Negative	-0.51	-1.29		Female	Peru
C088	9.028216951	AFM	P43652-22-599	Unconfirmed TB	Negative	-0.51	-1.29		Female	Peru
C088	9.550152528	USP5	P45974	Unconfirmed TB	Negative	-0.51	-1.29		Female	Peru
C088	9.984984456	CAPZA2	P47755	Unconfirmed TB	Negative	-0.51	-1.29		Female	Peru
C088	9.513203979	CAPZB	P47756	Unconfirmed TB	Negative	-0.51	-1.29		Female	Peru
C088	9.210039546	LIMS1	P48059	Unconfirmed TB	Negative	-0.51	-1.29		Female	Peru
C088	9.379270601	ME1	P48163	Unconfirmed TB	Negative	-0.51	-1.29		Female	Peru
C088	9.09939608	ARCN1	P48444	Unconfirmed TB	Negative	-0.51	-1.29		Female	Peru
C088	9.361311967	CCT5	P48643	Unconfirmed TB	Negative	-0.51	-1.29		Female	Peru
C088	11.47278715	IDH2	P48735	Unconfirmed TB	Negative	-0.51	-1.29		Female	Peru
C088	11.23832857	MASP1	P48740	Unconfirmed TB	Negative	-0.51	-1.29		Female	Peru
C088	9.519027852	CCT3	P49368	Unconfirmed TB	Negative	-0.51	-1.29		Female	Peru
C088	9.391240042	TUFM	P49411	Unconfirmed TB	Negative	-0.51	-1.29		Female	Peru
C088	9.425033513	PSMB3	P49720	Unconfirmed TB	Negative	-0.51	-1.29		Female	Peru
C088	9.714757882	PSMB2	P49721	Unconfirmed TB	Negative	-0.51	-1.29		Female	Peru
C088	10.13473375	COMP	P49747	Unconfirmed TB	Negative	-0.51	-1.29		Female	Peru
C088	9.591439284	TMED10	P49755	Unconfirmed TB	Negative	-0.51	-1.29		Female	Peru
C088	13.05950844	SELENOP	P49908	Unconfirmed TB	Negative	-0.51	-1.29		Female	Peru
C088	8.836938613	CAMP	P49913	Unconfirmed TB	Negative	-0.51	-1.29		Female	Peru
C088	9.568420268	GDI2	P50395	Unconfirmed TB	Negative	-0.51	-1.29		Female	Peru
C088	9.096593386	VASP	P50552	Unconfirmed TB	Negative	-0.51	-1.29		Female	Peru
C088	9.669688366	CCT8	P50990	Unconfirmed TB	Negative	-0.51	-1.29		Female	Peru
C088	9.670012787	CCT4	P50991	Unconfirmed TB	Negative	-0.51	-1.29		Female	Peru
C088	9.320259513	RAB5C	P51148	Unconfirmed TB	Negative	-0.51	-1.29		Female	Peru
C088	9.300486865	RAB7A	P51149	Unconfirmed TB	Negative	-0.51	-1.29		Female	Peru
C088	10.24057784	SSR4	P51571	Unconfirmed TB	Negative	-0.51	-1.29		Female	Peru
C088	9.508514539	ALDH3A2	P51648	Unconfirmed TB	Negative	-0.51	-1.29		Female	Peru
C088	14.49203197	LUM	P51884	Unconfirmed TB	Negative	-0.51	-1.29		Female	Peru
C088	8.847723208	LUM	P51884-19-338	Unconfirmed TB	Negative	-0.51	-1.29		Female	Peru
C088	9.168647134	ARHGDIA	P52565	Unconfirmed TB	Negative	-0.51	-1.29		Female	Peru
C088	9.802732485	CAPZA1	P52907	Unconfirmed TB	Negative	-0.51	-1.29		Female	Peru
C088	9.562718357	ACLY	P53396	Unconfirmed TB	Negative	-0.51	-1.29		Female	Peru
C088	9.513664044	COPB1	P53618	Unconfirmed TB	Negative	-0.51	-1.29		Female	Peru
C088	9.873660462	COPA	P53621	Unconfirmed TB	Negative	-0.51	-1.29		Female	Peru
C088	9.492466428	RAD23B	P54727	Unconfirmed TB	Negative	-0.51	-1.29		Female	Peru
C088	9.571057703	AK2	P54819	Unconfirmed TB	Negative	-0.51	-1.29		Female	Peru
C088	8.855171676	NAPA	P54920	Unconfirmed TB	Negative	-0.51	-1.29		Female	Peru
C088	9.464143868	EIF5	P55010	Unconfirmed TB	Negative	-0.51	-1.29		Female	Peru
C088	12.08835522	APOC4	P55056	Unconfirmed TB	Negative	-0.51	-1.29		Female	Peru
C088	11.55065142	PLTP	P55058	Unconfirmed TB	Negative	-0.51	-1.29		Female	Peru
C088	12.21680525	PLTP	P55058-18-493	Unconfirmed TB	Negative	-0.51	-1.29		Female	Peru
C088	9.614993939	VCP	P55072	Unconfirmed TB	Negative	-0.51	-1.29		Female	Peru
C088	9.572101079	NAP1L1	P55209	Unconfirmed TB	Negative	-0.51	-1.29		Female	Peru
C088	11.2800855	CDH13	P55290	Unconfirmed TB	Negative	-0.51	-1.29		Female	Peru
C088	10.47573666	NPEPPS	P55786	Unconfirmed TB	Negative	-0.51	-1.29		Female	Peru
C088	9.206341423	MARS1	P56192	Unconfirmed TB	Negative	-0.51	-1.29		Female	Peru
C088	10.82312748	ANTXR2	P58335	Unconfirmed TB	Negative	-0.51	-1.29		Female	Peru
C088	9.890771019	MTPN	P58546	Unconfirmed TB	Negative	-0.51	-1.29		Female	Peru
C088	9.718955063	MYL6	P60660	Unconfirmed TB	Negative	-0.51	-1.29		Female	Peru
C088	11.90590841	ACTB	P60709	Unconfirmed TB	Negative	-0.51	-1.29		Female	Peru
C088	10.08840461	EIF4A1	P60842	Unconfirmed TB	Negative	-0.51	-1.29		Female	Peru
C088	9.598383254	PSMA6	P60900	Unconfirmed TB	Negative	-0.51	-1.29		Female	Peru
C088	9.432844497	CDC42	P60953	Unconfirmed TB	Negative	-0.51	-1.29		Female	Peru
C088	9.747628122	DSTN	P60981	Unconfirmed TB	Negative	-0.51	-1.29		Female	Peru
C088	9.953911517	KRTDAP	P60985	Unconfirmed TB	Negative	-0.51	-1.29		Female	Peru
C088	9.530295844	RAB8A	P61006	Unconfirmed TB	Negative	-0.51	-1.29		Female	Peru
C088	9.624882719	RAB5B	P61020	Unconfirmed TB	Negative	-0.51	-1.29		Female	Peru
C088	11.0029912	RAB10	P61026	Unconfirmed TB	Negative	-0.51	-1.29		Female	Peru
C088	10.20989323	UBE2N	P61088	Unconfirmed TB	Negative	-0.51	-1.29		Female	Peru
C088	9.258523945	RAB14	P61106	Unconfirmed TB	Negative	-0.51	-1.29		Female	Peru
C088	9.312051357	ACTR3	P61158	Unconfirmed TB	Negative	-0.51	-1.29		Female	Peru
C088	9.51395585	ACTR2	P61160	Unconfirmed TB	Negative	-0.51	-1.29		Female	Peru
C088	9.712134935	ACTR1A	P61163	Unconfirmed TB	Negative	-0.51	-1.29		Female	Peru
C088	10.1441189	ARF3	P61204	Unconfirmed TB	Negative	-0.51	-1.29		Female	Peru
C088	10.11956539	RAP1B	P61224	Unconfirmed TB	Negative	-0.51	-1.29		Female	Peru
C088	9.773859063	RAP2B	P61225	Unconfirmed TB	Negative	-0.51	-1.29		Female	Peru
C088	9.326601679	HSPE1	P61604	Unconfirmed TB	Negative	-0.51	-1.29		Female	Peru
C088	15.04217646	LYZ	P61626-19-148	Unconfirmed TB	Negative	-0.51	-1.29		Female	Peru
C088	10.37312014	B2M	P61769	Unconfirmed TB	Negative	-0.51	-1.29		Female	Peru
C088	10.41148643	B2M	P61769-21-119	Unconfirmed TB	Negative	-0.51	-1.29		Female	Peru
C088	9.229877502	HNRNPK	P61978	Unconfirmed TB	Negative	-0.51	-1.29		Female	Peru
C088	9.329036029	YWHAG	P61981	Unconfirmed TB	Negative	-0.51	-1.29		Female	Peru
C088	9.79344095	YWHAE	P62258	Unconfirmed TB	Negative	-0.51	-1.29		Female	Peru
C088	9.897431203	RPS13	P62277	Unconfirmed TB	Negative	-0.51	-1.29		Female	Peru
C088	11.70586928	TMSB4X	P62328	Unconfirmed TB	Negative	-0.51	-1.29		Female	Peru
C088	9.986794222	PSMC6	P62333	Unconfirmed TB	Negative	-0.51	-1.29		Female	Peru
C088	14.01739983	RPS6	P62753	Unconfirmed TB	Negative	-0.51	-1.29		Female	Peru
C088	10.19830359	H4C1	P62805	Unconfirmed TB	Negative	-0.51	-1.29		Female	Peru
C088	8.536852761	RAB1A	P62820	Unconfirmed TB	Negative	-0.51	-1.29		Female	Peru
C088	8.794106566	RAN	P62826	Unconfirmed TB	Negative	-0.51	-1.29		Female	Peru
C088	9.620630628	GNB1	P62873	Unconfirmed TB	Negative	-0.51	-1.29		Female	Peru
C088	11.4374379	RPL10A	P62906	Unconfirmed TB	Negative	-0.51	-1.29		Female	Peru
C088	10.23980182	PPIA	P62937	Unconfirmed TB	Negative	-0.51	-1.29		Female	Peru
C088	9.768785016	PPIA	P62937-1-165	Unconfirmed TB	Negative	-0.51	-1.29		Female	Peru
C088	13.72925892	RPS27A	P62979	Unconfirmed TB	Negative	-0.51	-1.29		Female	Peru
C088	9.905468047	AP2B1	P63010	Unconfirmed TB	Negative	-0.51	-1.29		Female	Peru
C088	10.75849062	YWHAZ	P63104	Unconfirmed TB	Negative	-0.51	-1.29		Female	Peru
C088	10.17714649	EIF5A	P63241	Unconfirmed TB	Negative	-0.51	-1.29		Female	Peru
C088	10.25830896	ACTG1	P63261	Unconfirmed TB	Negative	-0.51	-1.29		Female	Peru
C088	9.503193798	TPM4	P67936	Unconfirmed TB	Negative	-0.51	-1.29		Female	Peru
C088	10.27973666	ACTC1	P68032	Unconfirmed TB	Negative	-0.51	-1.29		Female	Peru
C088	9.913033296	EEF1A1	P68104	Unconfirmed TB	Negative	-0.51	-1.29		Female	Peru
C088	10.44241487	TUBA1B	P68363	Unconfirmed TB	Negative	-0.51	-1.29		Female	Peru
C088	10.22003561	TUBA4A	P68366	Unconfirmed TB	Negative	-0.51	-1.29		Female	Peru
C088	9.649144129	TUBB4B	P68371	Unconfirmed TB	Negative	-0.51	-1.29		Female	Peru
C088	11.1888928	HBB	P68871	Unconfirmed TB	Negative	-0.51	-1.29		Female	Peru
C088	9.828469571	HBG2	P69892	Unconfirmed TB	Negative	-0.51	-1.29		Female	Peru
C088	10.93283074	HBA1	P69905	Unconfirmed TB	Negative	-0.51	-1.29		Female	Peru
C088	9.664585189	CCT2	P78371	Unconfirmed TB	Negative	-0.51	-1.29		Female	Peru
C088	9.279672808	GSTO1	P78417	Unconfirmed TB	Negative	-0.51	-1.29		Female	Peru
C088	12.45683275	GPLD1	P80108	Unconfirmed TB	Negative	-0.51	-1.29		Female	Peru
C088	9.429165968	S100A12	P80511	Unconfirmed TB	Negative	-0.51	-1.29		Female	Peru
C088	12.09498149	IGLV3-21	P80748	Unconfirmed TB	Negative	-0.51	-1.29		Female	Peru
C088	9.456535979	HSPG2	P98160	Unconfirmed TB	Negative	-0.51	-1.29		Female	Peru
C088	11.75425377	CYCS	P99999	Unconfirmed TB	Negative	-0.51	-1.29		Female	Peru
C088	13.40392595	Rv3404c	P9WKZ3	Unconfirmed TB	Negative	-0.51	-1.29		Female	Peru
C088	10.15614555	atpA	P9WPU7	Unconfirmed TB	Negative	-0.51	-1.29		Female	Peru
C088	8.406048734	MPP1	Q00013	Unconfirmed TB	Negative	-0.51	-1.29		Female	Peru
C088	9.524217363	CLTC	Q00610	Unconfirmed TB	Negative	-0.51	-1.29		Female	Peru
C088	10.19658548	CAP1	Q01518	Unconfirmed TB	Negative	-0.51	-1.29		Female	Peru
C088	8.847933509	PFKP	Q01813	Unconfirmed TB	Negative	-0.51	-1.29		Female	Peru
C088	9.40822578	GUCY1B1	Q02153	Unconfirmed TB	Negative	-0.51	-1.29		Female	Peru
C088	10.20510325	PLGLB1	Q02325	Unconfirmed TB	Negative	-0.51	-1.29		Female	Peru
C088	10.93810916	NUCB1	Q02818	Unconfirmed TB	Negative	-0.51	-1.29		Female	Peru
C088	9.433932045	CFHR3	Q02985	Unconfirmed TB	Negative	-0.51	-1.29		Female	Peru
C088	9.662767477	CFHR1	Q03591	Unconfirmed TB	Negative	-0.51	-1.29		Female	Peru
C088	12.53237608	HGFAC	Q04756	Unconfirmed TB	Negative	-0.51	-1.29		Female	Peru
C088	9.675462618	GLO1	Q04760	Unconfirmed TB	Negative	-0.51	-1.29		Female	Peru
C088	9.563873462	YWHAH	Q04917	Unconfirmed TB	Negative	-0.51	-1.29		Female	Peru
C088	8.538928832	PRKCD	Q05655	Unconfirmed TB	Negative	-0.51	-1.29		Female	Peru
C088	11.51776986	CALD1	Q05682	Unconfirmed TB	Negative	-0.51	-1.29		Female	Peru
C088	12.90657701	ITIH3	Q06033	Unconfirmed TB	Negative	-0.51	-1.29		Female	Peru
C088	9.95352875	ITIH3	Q06033-35-651	Unconfirmed TB	Negative	-0.51	-1.29		Female	Peru
C088	9.601996344	PSME1	Q06323	Unconfirmed TB	Negative	-0.51	-1.29		Female	Peru
C088	9.786270295	FMOD	Q06828	Unconfirmed TB	Negative	-0.51	-1.29		Female	Peru
C088	10.48487168	PRDX1	Q06830	Unconfirmed TB	Negative	-0.51	-1.29		Female	Peru
C088	9.847981527	KLC1	Q07866	Unconfirmed TB	Negative	-0.51	-1.29		Female	Peru
C088	9.622987114	LRP1	Q07954	Unconfirmed TB	Negative	-0.51	-1.29		Female	Peru
C088	11.45761996	LGALS3BP	Q08380	Unconfirmed TB	Negative	-0.51	-1.29		Female	Peru
C088	10.34895824	FGL1	Q08830	Unconfirmed TB	Negative	-0.51	-1.29		Female	Peru
C088	9.59442777	nrp	Q10896	Unconfirmed TB	Negative	-0.51	-1.29		Female	Peru
C088	11.06552976	EFEMP1	Q12805	Unconfirmed TB	Negative	-0.51	-1.29		Female	Peru
C088	12.55204432	EFEMP1	Q12805-18-493	Unconfirmed TB	Negative	-0.51	-1.29		Female	Peru
C088	12.07252891	CNTN1	Q12860	Unconfirmed TB	Negative	-0.51	-1.29		Female	Peru
C088	9.898204001	SPP2	Q13103	Unconfirmed TB	Negative	-0.51	-1.29		Female	Peru
C088	9.714198623	MMRN1	Q13201	Unconfirmed TB	Negative	-0.51	-1.29		Female	Peru
C088	9.225447835	SELENBP1	Q13228	Unconfirmed TB	Negative	-0.51	-1.29		Female	Peru
C088	12.25914173	SEMA3F	Q13275	Unconfirmed TB	Negative	-0.51	-1.29		Female	Peru
C088	10.93238887	ILK	Q13418	Unconfirmed TB	Negative	-0.51	-1.29		Female	Peru
C088	10.04136664	DCTN2	Q13561	Unconfirmed TB	Negative	-0.51	-1.29		Female	Peru
C088	9.034625034	IQGAP2	Q13576	Unconfirmed TB	Negative	-0.51	-1.29		Female	Peru
C088	9.765735385	STIM1	Q13586	Unconfirmed TB	Negative	-0.51	-1.29		Female	Peru
C088	9.974676242	FHL1	Q13642	Unconfirmed TB	Negative	-0.51	-1.29		Female	Peru
C088	14.00654192	APOF	Q13790	Unconfirmed TB	Negative	-0.51	-1.29		Female	Peru
C088	9.646193761	ENPP2	Q13822	Unconfirmed TB	Negative	-0.51	-1.29		Female	Peru
C088	10.11187466	DSG2	Q14126	Unconfirmed TB	Negative	-0.51	-1.29		Female	Peru
C088	10.68633701	SEPTIN6	Q14141	Unconfirmed TB	Negative	-0.51	-1.29		Female	Peru
C088	8.719532005	DCTN1	Q14203	Unconfirmed TB	Negative	-0.51	-1.29		Female	Peru
C088	10.46101803	DYNC1H1	Q14204	Unconfirmed TB	Negative	-0.51	-1.29		Female	Peru
C088	9.713804929	CTTN	Q14247	Unconfirmed TB	Negative	-0.51	-1.29		Female	Peru
C088	9.592727758	FLOT2	Q14254	Unconfirmed TB	Negative	-0.51	-1.29		Female	Peru
C088	10.49216185	FGL2	Q14314	Unconfirmed TB	Negative	-0.51	-1.29		Female	Peru
C088	10.35570871	SPARCL1	Q14515	Unconfirmed TB	Negative	-0.51	-1.29		Female	Peru
C088	10.98026619	HABP2	Q14520	Unconfirmed TB	Negative	-0.51	-1.29		Female	Peru
C088	12.72726173	ITIH4	Q14624	Unconfirmed TB	Negative	-0.51	-1.29		Female	Peru
C088	11.98820854	ITIH4	Q14624-29-661	Unconfirmed TB	Negative	-0.51	-1.29		Female	Peru
C088	10.55165813	ITIH4	Q14624-689-930	Unconfirmed TB	Negative	-0.51	-1.29		Female	Peru
C088	9.332637407	GANAB	Q14697	Unconfirmed TB	Negative	-0.51	-1.29		Female	Peru
C088	9.111042687	LTBP1	Q14766	Unconfirmed TB	Negative	-0.51	-1.29		Female	Peru
C088	9.658340781	KPNB1	Q14974	Unconfirmed TB	Negative	-0.51	-1.29		Female	Peru
C088	9.557125648	SEPTIN2	Q15019	Unconfirmed TB	Negative	-0.51	-1.29		Female	Peru
C088	10.42390736	POSTN	Q15063	Unconfirmed TB	Negative	-0.51	-1.29		Female	Peru
C088	9.592956246	PDIA6	Q15084	Unconfirmed TB	Negative	-0.51	-1.29		Female	Peru
C088	10.00183538	PCOLCE	Q15113	Unconfirmed TB	Negative	-0.51	-1.29		Female	Peru
C088	10.85872593	PON3	Q15166	Unconfirmed TB	Negative	-0.51	-1.29		Female	Peru
C088	11.5491002	PCBP1	Q15365	Unconfirmed TB	Negative	-0.51	-1.29		Female	Peru
C088	9.783435254	PCBP2	Q15366	Unconfirmed TB	Negative	-0.51	-1.29		Female	Peru
C088	10.04610874	RSU1	Q15404	Unconfirmed TB	Negative	-0.51	-1.29		Female	Peru
C088	10.42540441	FCN2	Q15485	Unconfirmed TB	Negative	-0.51	-1.29		Female	Peru
C088	10.35030111	TGFBI	Q15582	Unconfirmed TB	Negative	-0.51	-1.29		Female	Peru
C088	9.71640802	MAPRE1	Q15691	Unconfirmed TB	Negative	-0.51	-1.29		Female	Peru
C088	10.07056966	CD226	Q15762	Unconfirmed TB	Negative	-0.51	-1.29		Female	Peru
C088	9.676351898	STXBP2	Q15833	Unconfirmed TB	Negative	-0.51	-1.29		Female	Peru
C088	9.723737467	ZYX	Q15942	Unconfirmed TB	Negative	-0.51	-1.29		Female	Peru
C088	9.942828661	SEPTIN7	Q16181	Unconfirmed TB	Negative	-0.51	-1.29		Female	Peru
C088	11.64933251	ECM1	Q16610	Unconfirmed TB	Negative	-0.51	-1.29		Female	Peru
C088	9.630138942	DBN1	Q16643	Unconfirmed TB	Negative	-0.51	-1.29		Female	Peru
C088	10.39967545	MAN2A1	Q16706	Unconfirmed TB	Negative	-0.51	-1.29		Female	Peru
C088	12.3363973	AOC3	Q16853	Unconfirmed TB	Negative	-0.51	-1.29		Female	Peru
C088	9.913426417	IMMT	Q16891	Unconfirmed TB	Negative	-0.51	-1.29		Female	Peru
C088	9.51852184	INF2	Q27J81	Unconfirmed TB	Negative	-0.51	-1.29		Female	Peru
C088	10.29570886	DDI2	Q5TDH0	Unconfirmed TB	Negative	-0.51	-1.29		Female	Peru
C088	14.15441349	ZFYVE26	Q68DK2	Unconfirmed TB	Negative	-0.51	-1.29		Female	Peru
C088	9.661246864	VASN	Q6EMK4	Unconfirmed TB	Negative	-0.51	-1.29		Female	Peru
C088	12.93686218	VASN	Q6EMK4-24-673	Unconfirmed TB	Negative	-0.51	-1.29		Female	Peru
C088	10.11733284	LAIR1	Q6GTX8	Unconfirmed TB	Negative	-0.51	-1.29		Female	Peru
C088	9.09641775	LAMTOR1	Q6IAA8	Unconfirmed TB	Negative	-0.51	-1.29		Female	Peru
C088	18.14844231	TWF2	Q6IBS0	Unconfirmed TB	Negative	-0.51	-1.29		Female	Peru
C088	19.65055999	FAHD1	Q6P587	Unconfirmed TB	Negative	-0.51	-1.29		Female	Peru
C088	10.82504704	PLXDC2	Q6UX71	Unconfirmed TB	Negative	-0.51	-1.29		Female	Peru
C088	11.01943649	PI16	Q6UXB8	Unconfirmed TB	Negative	-0.51	-1.29		Female	Peru
C088	10.3013723	CD109	Q6YHK3	Unconfirmed TB	Negative	-0.51	-1.29		Female	Peru
C088	8.921477426	UNC13D	Q70J99	Unconfirmed TB	Negative	-0.51	-1.29		Female	Peru
C088	8.993010917	TUBA1A	Q71U36	Unconfirmed TB	Negative	-0.51	-1.29		Female	Peru
C088	12.4674718	ADAMTS13	Q76LX8	Unconfirmed TB	Negative	-0.51	-1.29		Female	Peru
C088	10.12198649	DOK3	Q7L591	Unconfirmed TB	Negative	-0.51	-1.29		Female	Peru
C088	11.71714685	ABI3BP	Q7Z7G0	Unconfirmed TB	Negative	-0.51	-1.29		Female	Peru
C088	10.02939902	MEGF8	Q7Z7M0	Unconfirmed TB	Negative	-0.51	-1.29		Female	Peru
C088	10.29602386	SERPINA11	Q86U17	Unconfirmed TB	Negative	-0.51	-1.29		Female	Peru
C088	9.255016687	OAF	Q86UD1	Unconfirmed TB	Negative	-0.51	-1.29		Female	Peru
C088	9.986516953	FERMT3	Q86UX7	Unconfirmed TB	Negative	-0.51	-1.29		Female	Peru
C088	10.36297977	CD163	Q86VB7	Unconfirmed TB	Negative	-0.51	-1.29		Female	Peru
C088	9.709884901	CAND1	Q86VP6	Unconfirmed TB	Negative	-0.51	-1.29		Female	Peru
C088	9.571242456	TREML1	Q86YW5	Unconfirmed TB	Negative	-0.51	-1.29		Female	Peru
C088	10.09092357	LILRA3	Q8N6C8	Unconfirmed TB	Negative	-0.51	-1.29		Female	Peru
C088	9.285773428	GOLM1	Q8NBJ4	Unconfirmed TB	Negative	-0.51	-1.29		Female	Peru
C088	10.71049684	PCYOX1L	Q8NBM8	Unconfirmed TB	Negative	-0.51	-1.29		Female	Peru
C088	10.26535961	PCSK9	Q8NBP7	Unconfirmed TB	Negative	-0.51	-1.29		Female	Peru
C088	9.680454083	TXNDC5	Q8NBS9	Unconfirmed TB	Negative	-0.51	-1.29		Female	Peru
C088	10.93595832	ANGPTL6	Q8NI99	Unconfirmed TB	Negative	-0.51	-1.29		Female	Peru
C088	9.972683113	PDCD6IP	Q8WUM4	Unconfirmed TB	Negative	-0.51	-1.29		Female	Peru
C088	9.338269939	BRK1	Q8WUW1	Unconfirmed TB	Negative	-0.51	-1.29		Female	Peru
C088	10.21236261	OIT3	Q8WWZ8	Unconfirmed TB	Negative	-0.51	-1.29		Female	Peru
C088	11.29965824	MUC16	Q8WXI7	Unconfirmed TB	Negative	-0.51	-1.29		Female	Peru
C088	11.36173128	TTN	Q8WZ42	Unconfirmed TB	Negative	-0.51	-1.29		Female	Peru
C088	11.24398825	CFHR4	Q92496	Unconfirmed TB	Negative	-0.51	-1.29		Female	Peru
C088	10.71581737	PRG4	Q92954	Unconfirmed TB	Negative	-0.51	-1.29		Female	Peru
C088	9.305569404	ATP2A3	Q93084	Unconfirmed TB	Negative	-0.51	-1.29		Female	Peru
C088	9.436966904	PDLIM5	Q96HC4	Unconfirmed TB	Negative	-0.51	-1.29		Female	Peru
C088	11.53868727	CPB2	Q96IY4	Unconfirmed TB	Negative	-0.51	-1.29		Female	Peru
C088	15.48776655	CPB2	Q96IY4-23-114	Unconfirmed TB	Negative	-0.51	-1.29		Female	Peru
C088	10.66312263	CNDP1	Q96KN2	Unconfirmed TB	Negative	-0.51	-1.29		Female	Peru
C088	9.670845174	PRAP1	Q96NZ9	Unconfirmed TB	Negative	-0.51	-1.29		Female	Peru
C088	9.113849734	PRAP1	Q96NZ9-21-151	Unconfirmed TB	Negative	-0.51	-1.29		Female	Peru
C088	11.51941967	PGLYRP2	Q96PD5	Unconfirmed TB	Negative	-0.51	-1.29		Female	Peru
C088	9.924667457	PUS7	Q96PZ0	Unconfirmed TB	Negative	-0.51	-1.29		Female	Peru
C088	9.986541147	VPS35	Q96QK1	Unconfirmed TB	Negative	-0.51	-1.29		Female	Peru
C088	9.672544608	SCGB3A1	Q96QR1	Unconfirmed TB	Negative	-0.51	-1.29		Female	Peru
C088	9.598727574	CNN2	Q99439	Unconfirmed TB	Negative	-0.51	-1.29		Female	Peru
C088	9.297673564	PARK7	Q99497	Unconfirmed TB	Negative	-0.51	-1.29		Female	Peru
C088	8.844864076	PHB2	Q99623	Unconfirmed TB	Negative	-0.51	-1.29		Female	Peru
C088	10.28218021	OLFM1	Q99784	Unconfirmed TB	Negative	-0.51	-1.29		Female	Peru
C088	9.422641602	CCT7	Q99832	Unconfirmed TB	Negative	-0.51	-1.29		Female	Peru
C088	9.392368359	RARRES2	Q99969	Unconfirmed TB	Negative	-0.51	-1.29		Female	Peru
C088	9.356242147	CORO1B	Q9BR76	Unconfirmed TB	Negative	-0.51	-1.29		Female	Peru
C088	9.141635381	ESYT1	Q9BSJ8	Unconfirmed TB	Negative	-0.51	-1.29		Female	Peru
C088	9.403518707	FUCA2	Q9BTY2	Unconfirmed TB	Negative	-0.51	-1.29		Female	Peru
C088	9.990777202	PDCD10	Q9BUL8	Unconfirmed TB	Negative	-0.51	-1.29		Female	Peru
C088	11.46845405	COLEC11	Q9BWP8	Unconfirmed TB	Negative	-0.51	-1.29		Female	Peru
C088	10.36132812	CFHR5	Q9BXR6	Unconfirmed TB	Negative	-0.51	-1.29		Female	Peru
C088	8.549643069	CRNKL1	Q9BZJ0	Unconfirmed TB	Negative	-0.51	-1.29		Female	Peru
C088	10.13990555	RTN4R	Q9BZR6	Unconfirmed TB	Negative	-0.51	-1.29		Female	Peru
C088	8.840472176	TOLLIP	Q9H0E2	Unconfirmed TB	Negative	-0.51	-1.29		Female	Peru
C088	9.51194581	RAB1B	Q9H0U4	Unconfirmed TB	Negative	-0.51	-1.29		Female	Peru
C088	9.650140712	SH3BGRL3	Q9H299	Unconfirmed TB	Negative	-0.51	-1.29		Female	Peru
C088	16.62774802	RNPEP	Q9H4A4	Unconfirmed TB	Negative	-0.51	-1.29		Female	Peru
C088	10.57601802	RNPEP	Q9H4A4-2-650	Unconfirmed TB	Negative	-0.51	-1.29		Female	Peru
C088	10.13634201	DPEP2	Q9H4A9	Unconfirmed TB	Negative	-0.51	-1.29		Female	Peru
C088	10.13967364	TUBB1	Q9H4B7	Unconfirmed TB	Negative	-0.51	-1.29		Female	Peru
C088	9.253110195	PLEKHA4	Q9H4M7	Unconfirmed TB	Negative	-0.51	-1.29		Female	Peru
C088	9.780026677	EHD1	Q9H4M9	Unconfirmed TB	Negative	-0.51	-1.29		Female	Peru
C088	10.00408152	RGCC	Q9H4X1	Unconfirmed TB	Negative	-0.51	-1.29		Female	Peru
C088	9.521740446	PARVB	Q9HBI1	Unconfirmed TB	Negative	-0.51	-1.29		Female	Peru
C088	10.08330912	APMAP	Q9HDC9	Unconfirmed TB	Negative	-0.51	-1.29		Female	Peru
C088	9.281686142	VTA1	Q9NP79	Unconfirmed TB	Negative	-0.51	-1.29		Female	Peru
C088	12.44996168	IL1RAP	Q9NPH3	Unconfirmed TB	Negative	-0.51	-1.29		Female	Peru
C088	9.92111712	CRTAC1	Q9NQ79	Unconfirmed TB	Negative	-0.51	-1.29		Female	Peru
C088	9.453537191	RTN4	Q9NQC3	Unconfirmed TB	Negative	-0.51	-1.29		Female	Peru
C088	9.825198269	XPNPEP1	Q9NQW7	Unconfirmed TB	Negative	-0.51	-1.29		Female	Peru
C088	10.08891013	PDLIM7	Q9NR12	Unconfirmed TB	Negative	-0.51	-1.29		Female	Peru
C088	9.81651444	SAR1A	Q9NR31	Unconfirmed TB	Negative	-0.51	-1.29		Female	Peru
C088	9.406144037	ATG3	Q9NT62	Unconfirmed TB	Negative	-0.51	-1.29		Female	Peru
C088	8.931332346	OLA1	Q9NTK5	Unconfirmed TB	Negative	-0.51	-1.29		Female	Peru
C088	17.64962737	CBLN4	Q9NTU7	Unconfirmed TB	Negative	-0.51	-1.29		Female	Peru
C088	9.324271247	ARL8B	Q9NVJ2	Unconfirmed TB	Negative	-0.51	-1.29		Female	Peru
C088	9.642809523	TUBA8	Q9NY65	Unconfirmed TB	Negative	-0.51	-1.29		Female	Peru
C088	9.636532572	ERAP1	Q9NZ08	Unconfirmed TB	Negative	-0.51	-1.29		Female	Peru
C088	9.977625713	ADA2	Q9NZK5	Unconfirmed TB	Negative	-0.51	-1.29		Female	Peru
C088	12.141773	C1RL	Q9NZP8	Unconfirmed TB	Negative	-0.51	-1.29		Female	Peru
C088	9.365699466	C1RL	Q9NZP8-36-487	Unconfirmed TB	Negative	-0.51	-1.29		Female	Peru
C088	10.09318006	ABRACL	Q9P1F3	Unconfirmed TB	Negative	-0.51	-1.29		Female	Peru
C088	9.516626172	BIN2	Q9UBW5	Unconfirmed TB	Negative	-0.51	-1.29		Female	Peru
C088	11.81617213	FBLN5	Q9UBX5	Unconfirmed TB	Negative	-0.51	-1.29		Female	Peru
C088	12.57630077	FETUB	Q9UGM5	Unconfirmed TB	Negative	-0.51	-1.29		Female	Peru
C088	10.61599678	PCYOX1	Q9UHG3	Unconfirmed TB	Negative	-0.51	-1.29		Female	Peru
C088	14.62140331	DDX20	Q9UHI6	Unconfirmed TB	Negative	-0.51	-1.29		Female	Peru
C088	10.08135245	DBNL	Q9UJU6	Unconfirmed TB	Negative	-0.51	-1.29		Female	Peru
C088	11.1502179	SERPINA10	Q9UK55	Unconfirmed TB	Negative	-0.51	-1.29		Female	Peru
C088	9.46048168	PSME2	Q9UL46	Unconfirmed TB	Negative	-0.51	-1.29		Female	Peru
C088	10.98078003	TRPC5	Q9UL62	Unconfirmed TB	Negative	-0.51	-1.29		Female	Peru
C088	9.111628974	HEG1	Q9ULI3	Unconfirmed TB	Negative	-0.51	-1.29		Female	Peru
C088	9.492616276	CORO1C	Q9ULV4	Unconfirmed TB	Negative	-0.51	-1.29		Female	Peru
C088	9.684163271	MINPP1	Q9UNW1	Unconfirmed TB	Negative	-0.51	-1.29		Female	Peru
C088	10.15460504	RUVBL2	Q9Y230	Unconfirmed TB	Negative	-0.51	-1.29		Female	Peru
C088	9.430735696	RUVBL1	Q9Y265	Unconfirmed TB	Negative	-0.51	-1.29		Female	Peru
C088	10.36163862	TLN1	Q9Y490	Unconfirmed TB	Negative	-0.51	-1.29		Female	Peru
C088	19.66912211	MYO5A	Q9Y4I1	Unconfirmed TB	Negative	-0.51	-1.29		Female	Peru
C088	11.63066496	HYOU1	Q9Y4L1	Unconfirmed TB	Negative	-0.51	-1.29		Female	Peru
C088	10.65161207	SUPT16H	Q9Y5B9	Unconfirmed TB	Negative	-0.51	-1.29		Female	Peru
C088	11.23581749	ANGPTL3	Q9Y5C1	Unconfirmed TB	Negative	-0.51	-1.29		Female	Peru
C088	9.874566864	COPG1	Q9Y678	Unconfirmed TB	Negative	-0.51	-1.29		Female	Peru
C088	9.810917565	FCGBP	Q9Y6R7	Unconfirmed TB	Negative	-0.51	-1.29		Female	Peru
C088	10.86207929	FCGBP	Q9Y6R7-24-5405	Unconfirmed TB	Negative	-0.51	-1.29		Female	Peru
C088	11.78489221	COLEC10	Q9Y6Z7	Unconfirmed TB	Negative	-0.51	-1.29		Female	Peru
C089	10.35133354	IGLV8-61	A0A075B6I0	Confirmed TB	Negative	-0.88			Female	Peru
C089	8.761562299	IGLV5-37	A0A075B6J1-20-123	Confirmed TB	Negative	-0.88			Female	Peru
C089	9.765429536	IGLV2-18	A0A075B6J9	Confirmed TB	Negative	-0.88			Female	Peru
C089	8.966856625	IGLV3-12	A0A075B6K2	Confirmed TB	Negative	-0.88			Female	Peru
C089	11.10305064	IGLV3-10	A0A075B6K4	Confirmed TB	Negative	-0.88			Female	Peru
C089	10.69036266	IGLV3-10	A0A075B6K4-20-115	Confirmed TB	Negative	-0.88			Female	Peru
C089	8.795660395	IGLV3-9	A0A075B6K5	Confirmed TB	Negative	-0.88			Female	Peru
C089	15.74235423	IGKV2-28	A0A075B6P5-20-120	Confirmed TB	Negative	-0.88			Female	Peru
C089	9.7738772	IGHV3-64	A0A075B6Q5	Confirmed TB	Negative	-0.88			Female	Peru
C089	8.673823087	IGKV2D-24	A0A075B6R9	Confirmed TB	Negative	-0.88			Female	Peru
C089	17.09758584	IGKV1D-17	A0A075B6S4-23-117	Confirmed TB	Negative	-0.88			Female	Peru
C089	9.954058287	IGKV1-27	A0A075B6S5	Confirmed TB	Negative	-0.88			Female	Peru
C089	17.01798904	IGKV1-37	A0A075B6S9-23-117	Confirmed TB	Negative	-0.88			Female	Peru
C089	10.01649983	IGKV3D-15	A0A087WSY6	Confirmed TB	Negative	-0.88			Female	Peru
C089	13.19968758	IGKV3D-15	A0A087WSY6-21-115	Confirmed TB	Negative	-0.88			Female	Peru
C089	9.554219989	IGKV2-40	A0A087WW87	Confirmed TB	Negative	-0.88			Female	Peru
C089	11.05382069	IGHV3-49	A0A0A0MS15	Confirmed TB	Negative	-0.88			Female	Peru
C089	9.875581458	IGHV3-49	A0A0A0MS15-20-119	Confirmed TB	Negative	-0.88			Female	Peru
C089	8.8942186	IGKV6D-21	A0A0A0MT36	Confirmed TB	Negative	-0.88			Female	Peru
C089	13.61135522	IGLV1-36	A0A0B4J1U3	Confirmed TB	Negative	-0.88			Female	Peru
C089	9.518340068	IGHV3-15	A0A0B4J1V0	Confirmed TB	Negative	-0.88			Female	Peru
C089	12.62370632	IGHV3-15	A0A0B4J1V0-20-119	Confirmed TB	Negative	-0.88			Female	Peru
C089	10.00930556	IGHV2-26	A0A0B4J1V2	Confirmed TB	Negative	-0.88			Female	Peru
C089	11.01798995	IGHV3-73	A0A0B4J1V6	Confirmed TB	Negative	-0.88			Female	Peru
C089	14.87642057	IGHV3-73	A0A0B4J1V6-20-119	Confirmed TB	Negative	-0.88			Female	Peru
C089	9.141708479	IGHV3-74	A0A0B4J1X5	Confirmed TB	Negative	-0.88			Female	Peru
C089	12.18038213	IGHV3-43	A0A0B4J1X8-20-118	Confirmed TB	Negative	-0.88			Female	Peru
C089	8.505644295	IGLV9-49	A0A0B4J1Y8	Confirmed TB	Negative	-0.88			Female	Peru
C089	9.522952088	IGLV9-49	A0A0B4J1Y8-20-123	Confirmed TB	Negative	-0.88			Female	Peru
C089	9.79515413	IGHV3-72	A0A0B4J1Y9	Confirmed TB	Negative	-0.88			Female	Peru
C089	10.43125432	IGKV1D-13	A0A0B4J2D9-23-117	Confirmed TB	Negative	-0.88			Female	Peru
C089	12.16016642	IGHV1-69D	A0A0B4J2H0	Confirmed TB	Negative	-0.88			Female	Peru
C089	9.32738011	IGKV6-21	A0A0C4DH24-20-114	Confirmed TB	Negative	-0.88			Female	Peru
C089	10.03829491	IGKV3D-20	A0A0C4DH25-21-116	Confirmed TB	Negative	-0.88			Female	Peru
C089	9.707820788	IGHV1-3	A0A0C4DH29	Confirmed TB	Negative	-0.88			Female	Peru
C089	13.59585456	IGHV1-18	A0A0C4DH31	Confirmed TB	Negative	-0.88			Female	Peru
C089	11.58897105	IGHV3-20	A0A0C4DH32-20-117	Confirmed TB	Negative	-0.88			Female	Peru
C089	11.03337848	IGHV1-24	A0A0C4DH33-20-117	Confirmed TB	Negative	-0.88			Female	Peru
C089	8.920203149	IGHV4-28	A0A0C4DH34	Confirmed TB	Negative	-0.88			Female	Peru
C089	12.93972892	IGHV3-35	A0A0C4DH35	Confirmed TB	Negative	-0.88			Female	Peru
C089	11.3218828	IGHV3-38	A0A0C4DH36	Confirmed TB	Negative	-0.88			Female	Peru
C089	12.67942739	IGHV5-51	A0A0C4DH38	Confirmed TB	Negative	-0.88			Female	Peru
C089	10.65344309	IGHV5-51	A0A0C4DH38-20-117	Confirmed TB	Negative	-0.88			Female	Peru
C089	13.14735375	IGHV3-66	A0A0C4DH42-20-116	Confirmed TB	Negative	-0.88			Female	Peru
C089	9.170036249	IGHV2-70D	A0A0C4DH43	Confirmed TB	Negative	-0.88			Female	Peru
C089	13.93884602	IGKV3D-7	A0A0C4DH55-24-119	Confirmed TB	Negative	-0.88			Female	Peru
C089	12.8492871	IGKV1-9	A0A0C4DH69-23-117	Confirmed TB	Negative	-0.88			Female	Peru
C089	12.09109746	IGKV1-6	A0A0C4DH72-23-117	Confirmed TB	Negative	-0.88			Female	Peru
C089	16.30161245	IGKV1-12	A0A0C4DH73-23-117	Confirmed TB	Negative	-0.88			Female	Peru
C089	9.229224816	IGHV7-4-1	A0A0J9YVY3-20-117	Confirmed TB	Negative	-0.88			Female	Peru
C089	11.73317971	IGHV3-64D	A0A0J9YX35	Confirmed TB	Negative	-0.88			Female	Peru
C089	9.56499854	IGLL5	B9A064	Confirmed TB	Negative	-0.88			Female	Peru
C089	10.04076733	PDLIM1	O00151	Confirmed TB	Negative	-0.88			Female	Peru
C089	10.35755845	MASP2	O00187	Confirmed TB	Negative	-0.88			Female	Peru
C089	10.73207862	MASP2	O00187-16-686	Confirmed TB	Negative	-0.88			Female	Peru
C089	9.500099867	RAB27B	O00194	Confirmed TB	Negative	-0.88			Female	Peru
C089	10.51752966	PSMD11	O00231	Confirmed TB	Negative	-0.88			Female	Peru
C089	8.684429615	PSMD12	O00232	Confirmed TB	Negative	-0.88			Female	Peru
C089	9.879457631	CLIC1	O00299	Confirmed TB	Negative	-0.88			Female	Peru
C089	10.86025012	QSOX1	O00391	Confirmed TB	Negative	-0.88			Female	Peru
C089	9.994948337	IPO5	O00410	Confirmed TB	Negative	-0.88			Female	Peru
C089	9.702925016	DNM1L	O00429	Confirmed TB	Negative	-0.88			Female	Peru
C089	9.460527188	STK25	O00506	Confirmed TB	Negative	-0.88			Female	Peru
C089	11.58836222	CHL1	O00533	Confirmed TB	Negative	-0.88			Female	Peru
C089	13.03451009	CHL1	O00533-25-1208	Confirmed TB	Negative	-0.88			Female	Peru
C089	9.865902834	NRP1	O14786	Confirmed TB	Negative	-0.88			Female	Peru
C089	11.50815123	APOL1	O14791	Confirmed TB	Negative	-0.88			Female	Peru
C089	9.396380909	PSMA7	O14818	Confirmed TB	Negative	-0.88			Female	Peru
C089	12.00284307	MYL12B	O14950	Confirmed TB	Negative	-0.88			Female	Peru
C089	9.488513761	XPO1	O14980	Confirmed TB	Negative	-0.88			Female	Peru
C089	9.341614316	ARPC1B	O15143	Confirmed TB	Negative	-0.88			Female	Peru
C089	14.67002974	ARPC2	O15144	Confirmed TB	Negative	-0.88			Female	Peru
C089	9.557784136	ARPC3	O15145	Confirmed TB	Negative	-0.88			Female	Peru
C089	10.28501155	ARPC5	O15511	Confirmed TB	Negative	-0.88			Female	Peru
C089	12.14788113	EIF4G3	O43432	Confirmed TB	Negative	-0.88			Female	Peru
C089	9.652044167	ACTN4	O43707	Confirmed TB	Negative	-0.88			Female	Peru
C089	10.97787127	CD5L	O43866	Confirmed TB	Negative	-0.88			Female	Peru
C089	8.851355288	CD5L	O43866-20-347	Confirmed TB	Negative	-0.88			Female	Peru
C089	9.524160064	PLIN3	O60664	Confirmed TB	Negative	-0.88			Female	Peru
C089	10.62703414	H2BC12	O60814	Confirmed TB	Negative	-0.88			Female	Peru
C089	13.95879657	FCGR3B	O75015	Confirmed TB	Negative	-0.88			Female	Peru
C089	9.242420255	FCGR3B	O75015-17-200	Confirmed TB	Negative	-0.88			Female	Peru
C089	9.901054622	WDR1	O75083	Confirmed TB	Negative	-0.88			Female	Peru
C089	12.44341267	ICOSLG	O75144	Confirmed TB	Negative	-0.88			Female	Peru
C089	9.444049807	CS	O75390	Confirmed TB	Negative	-0.88			Female	Peru
C089	9.604654334	SEC22B	O75396	Confirmed TB	Negative	-0.88			Female	Peru
C089	10.03727811	SKAP2	O75563	Confirmed TB	Negative	-0.88			Female	Peru
C089	11.86501755	FCN3	O75636	Confirmed TB	Negative	-0.88			Female	Peru
C089	8.6325408	ZMPSTE24	O75844	Confirmed TB	Negative	-0.88			Female	Peru
C089	9.721896967	IDH1	O75874	Confirmed TB	Negative	-0.88			Female	Peru
C089	10.98115754	ATRN	O75882	Confirmed TB	Negative	-0.88			Female	Peru
C089	9.298992337	ARL6IP5	O75915	Confirmed TB	Negative	-0.88			Female	Peru
C089	11.38774064	APOM	O95445	Confirmed TB	Negative	-0.88			Female	Peru
C089	14.23013012	PARN	O95453	Confirmed TB	Negative	-0.88			Female	Peru
C089	9.125456303	H6PD	O95479	Confirmed TB	Negative	-0.88			Female	Peru
C089	9.629094129	VNN1	O95497	Confirmed TB	Negative	-0.88			Female	Peru
C089	9.647663824	AP2A1	O95782	Confirmed TB	Negative	-0.88			Female	Peru
C089	10.59827521	CAVIN2	O95810	Confirmed TB	Negative	-0.88			Female	Peru
C089	10.80108071	LDHA	P00338	Confirmed TB	Negative	-0.88			Female	Peru
C089	9.301876213	ALDH1A1	P00352	Confirmed TB	Negative	-0.88			Female	Peru
C089	9.985332719	GLUD1	P00367	Confirmed TB	Negative	-0.88			Female	Peru
C089	10.44718445	CYB5R3	P00387	Confirmed TB	Negative	-0.88			Female	Peru
C089	12.49325141	CP	P00450	Confirmed TB	Negative	-0.88			Female	Peru
C089	9.752700096	CP	P00450-20-1065	Confirmed TB	Negative	-0.88			Female	Peru
C089	11.38194293	F13A1	P00488	Confirmed TB	Negative	-0.88			Female	Peru
C089	9.455072047	PNP	P00491	Confirmed TB	Negative	-0.88			Female	Peru
C089	10.41559745	HPRT1	P00492	Confirmed TB	Negative	-0.88			Female	Peru
C089	10.36608292	PGK1	P00558	Confirmed TB	Negative	-0.88			Female	Peru
C089	9.585121878	AK1	P00568	Confirmed TB	Negative	-0.88			Female	Peru
C089	12.22393529	F2	P00734	Confirmed TB	Negative	-0.88			Female	Peru
C089	9.802952019	F2	P00734-364-622	Confirmed TB	Negative	-0.88			Female	Peru
C089	9.670994324	F2	P00734-44-622	Confirmed TB	Negative	-0.88			Female	Peru
C089	11.50502681	C1R	P00736	Confirmed TB	Negative	-0.88			Female	Peru
C089	14.22161787	HP	P00738	Confirmed TB	Negative	-0.88			Female	Peru
C089	8.983031922	HP	P00738-162-406	Confirmed TB	Negative	-0.88			Female	Peru
C089	11.82808503	HP	P00738-19-406	Confirmed TB	Negative	-0.88			Female	Peru
C089	12.0643701	HPR	P00739	Confirmed TB	Negative	-0.88			Female	Peru
C089	10.92475744	F9	P00740	Confirmed TB	Negative	-0.88			Female	Peru
C089	12.00103921	F10	P00742	Confirmed TB	Negative	-0.88			Female	Peru
C089	11.69233598	CFD	P00746	Confirmed TB	Negative	-0.88			Female	Peru
C089	12.16241977	PLG	P00747	Confirmed TB	Negative	-0.88			Female	Peru
C089	11.42638279	PLG	P00747-20-810	Confirmed TB	Negative	-0.88			Female	Peru
C089	11.96524845	F12	P00748	Confirmed TB	Negative	-0.88			Female	Peru
C089	12.49007823	CFB	P00751	Confirmed TB	Negative	-0.88			Female	Peru
C089	9.402804051	CFB	P00751-26-764	Confirmed TB	Negative	-0.88			Female	Peru
C089	9.659982594	CA1	P00915	Confirmed TB	Negative	-0.88			Female	Peru
C089	9.397387978	CA2	P00918	Confirmed TB	Negative	-0.88			Female	Peru
C089	13.46872616	SERPINC1	P01008	Confirmed TB	Negative	-0.88			Female	Peru
C089	13.24619182	SERPINC1	P01008-33-464	Confirmed TB	Negative	-0.88			Female	Peru
C089	12.55275029	SERPINA1	P01009	Confirmed TB	Negative	-0.88			Female	Peru
C089	11.14451475	SERPINA1	P01009-25-418	Confirmed TB	Negative	-0.88			Female	Peru
C089	13.06215933	SERPINA1	P01009-375-418	Confirmed TB	Negative	-0.88			Female	Peru
C089	12.18370781	SERPINA3	P01011	Confirmed TB	Negative	-0.88			Female	Peru
C089	13.38928774	SERPINA3	P01011-26-423	Confirmed TB	Negative	-0.88			Female	Peru
C089	11.92306491	AGT	P01019	Confirmed TB	Negative	-0.88			Female	Peru
C089	13.9543977	A2M	P01023	Confirmed TB	Negative	-0.88			Female	Peru
C089	10.76229429	A2M	P01023-24-1474	Confirmed TB	Negative	-0.88			Female	Peru
C089	12.9928329	C3	P01024	Confirmed TB	Negative	-0.88			Female	Peru
C089	11.07660258	C3	P01024-23-1663	Confirmed TB	Negative	-0.88			Female	Peru
C089	11.97538496	C5	P01031	Confirmed TB	Negative	-0.88			Female	Peru
C089	9.320598027	TIMP1	P01033-24-207	Confirmed TB	Negative	-0.88			Female	Peru
C089	9.607752419	CST3	P01034	Confirmed TB	Negative	-0.88			Female	Peru
C089	11.99354508	KNG1	P01042	Confirmed TB	Negative	-0.88			Female	Peru
C089	9.434430028	TGFB1	P01137	Confirmed TB	Negative	-0.88			Female	Peru
C089	11.11836033	IGF2	P01344	Confirmed TB	Negative	-0.88			Female	Peru
C089	8.916096702	IGF2	P01344-25-91	Confirmed TB	Negative	-0.88			Female	Peru
C089	13.17988647	JCHAIN	P01591	Confirmed TB	Negative	-0.88			Female	Peru
C089	9.881073108	JCHAIN	P01591-23-159	Confirmed TB	Negative	-0.88			Female	Peru
C089	13.00265742	IGKV1D-33	P01593	Confirmed TB	Negative	-0.88			Female	Peru
C089	17.0511812	IGKV1D-33	P01593-23-117	Confirmed TB	Negative	-0.88			Female	Peru
C089	12.88158177	IGKV1-39	P01597	Confirmed TB	Negative	-0.88			Female	Peru
C089	9.80476247	IGKV1-17	P01599	Confirmed TB	Negative	-0.88			Female	Peru
C089	9.160233678	IGKV1-5	P01602	Confirmed TB	Negative	-0.88			Female	Peru
C089	16.50406677	IGKV1-5	P01602-23-117	Confirmed TB	Negative	-0.88			Female	Peru
C089	11.12566131	IGKV3-20	P01619	Confirmed TB	Negative	-0.88			Female	Peru
C089	15.01825379	IGKV3-20	P01619-21-116	Confirmed TB	Negative	-0.88			Female	Peru
C089	12.85964592	IGLV1-47	P01700	Confirmed TB	Negative	-0.88			Female	Peru
C089	11.89540239	IGLV1-47	P01700-20-117	Confirmed TB	Negative	-0.88			Female	Peru
C089	9.809931022	IGLV1-51	P01701	Confirmed TB	Negative	-0.88			Female	Peru
C089	16.18480241	IGLV1-51	P01701-20-117	Confirmed TB	Negative	-0.88			Female	Peru
C089	14.93710734	IGLV1-40	P01703-20-118	Confirmed TB	Negative	-0.88			Female	Peru
C089	9.604422224	IGLV2-14	P01704	Confirmed TB	Negative	-0.88			Female	Peru
C089	10.00247546	IGLV3-19	P01714	Confirmed TB	Negative	-0.88			Female	Peru
C089	14.48557697	IGLV3-19	P01714-21-112	Confirmed TB	Negative	-0.88			Female	Peru
C089	10.29608764	IGLV3-25	P01717	Confirmed TB	Negative	-0.88			Female	Peru
C089	14.6737837	IGLV3-27	P01718-21-113	Confirmed TB	Negative	-0.88			Female	Peru
C089	11.03432476	IGLV6-57	P01721-20-117	Confirmed TB	Negative	-0.88			Female	Peru
C089	9.11790229	IGHV1-69	P01742	Confirmed TB	Negative	-0.88			Female	Peru
C089	15.33688523	IGHV1-46	P01743	Confirmed TB	Negative	-0.88			Female	Peru
C089	15.5210964	IGHV3-11	P01762-20-117	Confirmed TB	Negative	-0.88			Female	Peru
C089	9.6285988	IGHV3-23	P01764	Confirmed TB	Negative	-0.88			Female	Peru
C089	14.90548803	IGHV3-23	P01764-20-117	Confirmed TB	Negative	-0.88			Female	Peru
C089	9.543819719	IGHV3-13	P01766	Confirmed TB	Negative	-0.88			Female	Peru
C089	14.17739658	IGHV3-53	P01767-20-116	Confirmed TB	Negative	-0.88			Female	Peru
C089	14.53557049	IGHV3-30	P01768-20-117	Confirmed TB	Negative	-0.88			Female	Peru
C089	14.66333403	IGHV3-33	P01772	Confirmed TB	Negative	-0.88			Female	Peru
C089	9.242211551	IGHV3-7	P01780	Confirmed TB	Negative	-0.88			Female	Peru
C089	9.384991436	IGHV3-7	P01780-20-117	Confirmed TB	Negative	-0.88			Female	Peru
C089	11.19534163	IGHV3-9	P01782	Confirmed TB	Negative	-0.88			Female	Peru
C089	8.921804752	IGHV2-5	P01817	Confirmed TB	Negative	-0.88			Female	Peru
C089	10.54236902	IGHV4-39	P01824	Confirmed TB	Negative	-0.88			Female	Peru
C089	12.62741677	IGHV4-39	P01824-27-125	Confirmed TB	Negative	-0.88			Female	Peru
C089	10.35739518	PIGR	P01833	Confirmed TB	Negative	-0.88			Female	Peru
C089	9.549339474	PIGR	P01833-19-764	Confirmed TB	Negative	-0.88			Female	Peru
C089	13.169795	IGKC	P01834	Confirmed TB	Negative	-0.88			Female	Peru
C089	9.937117906	IGHE	P01854	Confirmed TB	Negative	-0.88			Female	Peru
C089	13.41925219	IGHG1	P01857	Confirmed TB	Negative	-0.88			Female	Peru
C089	11.81439401	IGHG1	P01857-1-330	Confirmed TB	Negative	-0.88			Female	Peru
C089	13.06327068	IGHG2	P01859	Confirmed TB	Negative	-0.88			Female	Peru
C089	13.10132209	IGHG3	P01860	Confirmed TB	Negative	-0.88			Female	Peru
C089	15.66757082	IGHG4	P01861	Confirmed TB	Negative	-0.88			Female	Peru
C089	12.22721608	IGHM	P01871	Confirmed TB	Negative	-0.88			Female	Peru
C089	10.25814178	IGHM	P01871-1-453	Confirmed TB	Negative	-0.88			Female	Peru
C089	14.26737103	IGHA1	P01876	Confirmed TB	Negative	-0.88			Female	Peru
C089	10.97269556	IGHA1	P01876-1-353	Confirmed TB	Negative	-0.88			Female	Peru
C089	10.00113652	IGHA2	P01877	Confirmed TB	Negative	-0.88			Female	Peru
C089	10.0847999	IGHA2	P01877-1-340	Confirmed TB	Negative	-0.88			Female	Peru
C089	13.21453047	IGHD	P01880	Confirmed TB	Negative	-0.88			Female	Peru
C089	9.458623016	IGHD	P01880-1-384	Confirmed TB	Negative	-0.88			Female	Peru
C089	12.74393997	HLA-B	P01889	Confirmed TB	Negative	-0.88			Female	Peru
C089	10.06719345	HBE1	P02100	Confirmed TB	Negative	-0.88			Female	Peru
C089	11.06807751	COL1A1	P02452	Confirmed TB	Negative	-0.88			Female	Peru
C089	13.31152866	COL1A1	P02452-1219-1464	Confirmed TB	Negative	-0.88			Female	Peru
C089	10.34695918	KRT14	P02533	Confirmed TB	Negative	-0.88			Female	Peru
C089	10.46611419	KRT6A	P02538	Confirmed TB	Negative	-0.88			Female	Peru
C089	9.774056107	SPTA1	P02549	Confirmed TB	Negative	-0.88			Female	Peru
C089	14.81905557	APOA1	P02647	Confirmed TB	Negative	-0.88			Female	Peru
C089	11.1442685	APOA1	P02647-25-266	Confirmed TB	Negative	-0.88			Female	Peru
C089	13.22631271	APOE	P02649	Confirmed TB	Negative	-0.88			Female	Peru
C089	12.75697734	APOA2	P02652	Confirmed TB	Negative	-0.88			Female	Peru
C089	13.30027777	APOC1	P02654	Confirmed TB	Negative	-0.88			Female	Peru
C089	14.99017432	APOC1	P02654-29-83	Confirmed TB	Negative	-0.88			Female	Peru
C089	13.2395865	APOC2	P02655	Confirmed TB	Negative	-0.88			Female	Peru
C089	9.326942141	APOC2	P02655-23-101	Confirmed TB	Negative	-0.88			Female	Peru
C089	10.72365277	APOC2	P02655-29-101	Confirmed TB	Negative	-0.88			Female	Peru
C089	11.40469346	APOC3	P02656	Confirmed TB	Negative	-0.88			Female	Peru
C089	12.89491247	APOC3	P02656-21-99	Confirmed TB	Negative	-0.88			Female	Peru
C089	12.16262818	FGA	P02671	Confirmed TB	Negative	-0.88			Female	Peru
C089	14.73282082	FGA	P02671-20-35	Confirmed TB	Negative	-0.88			Female	Peru
C089	12.83377902	FGB	P02675	Confirmed TB	Negative	-0.88			Female	Peru
C089	15.04204108	FGB	P02675-31-44	Confirmed TB	Negative	-0.88			Female	Peru
C089	13.40857544	FGG	P02679	Confirmed TB	Negative	-0.88			Female	Peru
C089	9.984366084	FGG	P02679-27-453	Confirmed TB	Negative	-0.88			Female	Peru
C089	9.353865565	SLC4A1	P02730	Confirmed TB	Negative	-0.88			Female	Peru
C089	10.25442437	CRP	P02741	Confirmed TB	Negative	-0.88			Female	Peru
C089	11.17562455	APCS	P02743	Confirmed TB	Negative	-0.88			Female	Peru
C089	10.84902901	C1QA	P02745	Confirmed TB	Negative	-0.88			Female	Peru
C089	12.80036811	C1QB	P02746	Confirmed TB	Negative	-0.88			Female	Peru
C089	13.12748839	C1QC	P02747	Confirmed TB	Negative	-0.88			Female	Peru
C089	11.45129012	C9	P02748	Confirmed TB	Negative	-0.88			Female	Peru
C089	13.24689543	APOH	P02749	Confirmed TB	Negative	-0.88			Female	Peru
C089	14.39192875	LRG1	P02750	Confirmed TB	Negative	-0.88			Female	Peru
C089	9.749243627	LRG1	P02750-36-347	Confirmed TB	Negative	-0.88			Female	Peru
C089	11.29143432	FN1	P02751	Confirmed TB	Negative	-0.88			Female	Peru
C089	10.77013269	RBP4	P02753	Confirmed TB	Negative	-0.88			Female	Peru
C089	12.70136365	AMBP	P02760	Confirmed TB	Negative	-0.88			Female	Peru
C089	17.14223258	AMBP	P02760-206-352	Confirmed TB	Negative	-0.88			Female	Peru
C089	11.96441447	ORM1	P02763	Confirmed TB	Negative	-0.88			Female	Peru
C089	12.83682179	AHSG	P02765	Confirmed TB	Negative	-0.88			Female	Peru
C089	13.17757501	TTR	P02766	Confirmed TB	Negative	-0.88			Female	Peru
C089	14.32862585	ALB	P02768	Confirmed TB	Negative	-0.88			Female	Peru
C089	11.99562034	ALB	P02768-25-609	Confirmed TB	Negative	-0.88			Female	Peru
C089	12.66458104	GC	P02774	Confirmed TB	Negative	-0.88			Female	Peru
C089	10.83304799	PPBP	P02775	Confirmed TB	Negative	-0.88			Female	Peru
C089	9.394275217	PPBP	P02775-35-128	Confirmed TB	Negative	-0.88			Female	Peru
C089	9.515509577	PF4	P02776	Confirmed TB	Negative	-0.88			Female	Peru
C089	10.2763483	TFRC	P02786	Confirmed TB	Negative	-0.88			Female	Peru
C089	14.3059924	TF	P02787	Confirmed TB	Negative	-0.88			Female	Peru
C089	11.4779001	TF	P02787-20-698	Confirmed TB	Negative	-0.88			Female	Peru
C089	9.259982885	LTF	P02788	Confirmed TB	Negative	-0.88			Female	Peru
C089	9.154541494	LTF	P02788-20-710	Confirmed TB	Negative	-0.88			Female	Peru
C089	13.37585373	HPX	P02790	Confirmed TB	Negative	-0.88			Female	Peru
C089	9.775063823	HPX	P02790-24-462	Confirmed TB	Negative	-0.88			Female	Peru
C089	9.448409052	ANG	P03950	Confirmed TB	Negative	-0.88			Female	Peru
C089	11.53872853	F11	P03951	Confirmed TB	Negative	-0.88			Female	Peru
C089	12.33971126	KLKB1	P03952	Confirmed TB	Negative	-0.88			Female	Peru
C089	14.193503	KLKB1	P03952-20-390	Confirmed TB	Negative	-0.88			Female	Peru
C089	12.04381273	C4BPA	P04003	Confirmed TB	Negative	-0.88			Female	Peru
C089	14.63854891	VTN	P04004	Confirmed TB	Negative	-0.88			Female	Peru
C089	9.543534132	CAT	P04040	Confirmed TB	Negative	-0.88			Female	Peru
C089	9.975045448	FUCA1	P04066	Confirmed TB	Negative	-0.88			Female	Peru
C089	10.56671663	PROC	P04070	Confirmed TB	Negative	-0.88			Female	Peru
C089	9.665818976	ALDOA	P04075	Confirmed TB	Negative	-0.88			Female	Peru
C089	9.386832792	ANXA1	P04083	Confirmed TB	Negative	-0.88			Female	Peru
C089	11.67080928	APOB	P04114	Confirmed TB	Negative	-0.88			Female	Peru
C089	11.12252041	APOB	P04114-28-4563	Confirmed TB	Negative	-0.88			Female	Peru
C089	10.55566346	LCAT	P04180	Confirmed TB	Negative	-0.88			Female	Peru
C089	12.69419344	HRG	P04196	Confirmed TB	Negative	-0.88			Female	Peru
C089	10.16861655	HRG	P04196-19-525	Confirmed TB	Negative	-0.88			Female	Peru
C089	13.97036206	A1BG	P04217	Confirmed TB	Negative	-0.88			Female	Peru
C089	10.68730564	A1BG	P04217-22-495	Confirmed TB	Negative	-0.88			Female	Peru
C089	11.10287908	KRT1	P04264	Confirmed TB	Negative	-0.88			Female	Peru
C089	10.0048019	VWF	P04275	Confirmed TB	Negative	-0.88			Female	Peru
C089	12.50402968	SHBG	P04278	Confirmed TB	Negative	-0.88			Female	Peru
C089	10.27974853	GAPDH	P04406	Confirmed TB	Negative	-0.88			Female	Peru
C089	10.8861075	IGKV1-16	P04430	Confirmed TB	Negative	-0.88			Female	Peru
C089	11.85117375	IGKV3-11	P04433	Confirmed TB	Negative	-0.88			Female	Peru
C089	17.32242793	IGKV3-11	P04433-21-115	Confirmed TB	Negative	-0.88			Female	Peru
C089	10.66755622	HLA-A	P04439	Confirmed TB	Negative	-0.88			Female	Peru
C089	9.569435491	CAPNS1	P04632	Confirmed TB	Negative	-0.88			Female	Peru
C089	10.65333368	HSPB1	P04792	Confirmed TB	Negative	-0.88			Female	Peru
C089	9.58791367	RPN1	P04843	Confirmed TB	Negative	-0.88			Female	Peru
C089	9.355376975	RPN2	P04844	Confirmed TB	Negative	-0.88			Female	Peru
C089	9.386539629	GNAI2	P04899	Confirmed TB	Negative	-0.88			Female	Peru
C089	9.48604046	ALDOB	P05062	Confirmed TB	Negative	-0.88			Female	Peru
C089	9.466083842	APP	P05067	Confirmed TB	Negative	-0.88			Female	Peru
C089	11.56331946	APOD	P05090	Confirmed TB	Negative	-0.88			Female	Peru
C089	12.10504514	APOD	P05090-21-189	Confirmed TB	Negative	-0.88			Female	Peru
C089	9.772757329	ITGB3	P05106	Confirmed TB	Negative	-0.88			Female	Peru
C089	8.745472347	S100A8	P05109	Confirmed TB	Negative	-0.88			Female	Peru
C089	10.74445753	SERPINA5	P05154	Confirmed TB	Negative	-0.88			Female	Peru
C089	13.17026057	SERPING1	P05155	Confirmed TB	Negative	-0.88			Female	Peru
C089	10.21413319	SERPING1	P05155-23-500	Confirmed TB	Negative	-0.88			Female	Peru
C089	12.23021209	CFI	P05156	Confirmed TB	Negative	-0.88			Female	Peru
C089	10.98401379	F13B	P05160	Confirmed TB	Negative	-0.88			Female	Peru
C089	9.679239371	MPO	P05164	Confirmed TB	Negative	-0.88			Female	Peru
C089	10.38728566	ICAM1	P05362	Confirmed TB	Negative	-0.88			Female	Peru
C089	9.268784073	RPLP0	P05388	Confirmed TB	Negative	-0.88			Female	Peru
C089	12.87859833	CLEC3B	P05452	Confirmed TB	Negative	-0.88			Female	Peru
C089	9.959928597	CLEC3B	P05452-22-202	Confirmed TB	Negative	-0.88			Female	Peru
C089	10.34723108	SERPINA7	P05543	Confirmed TB	Negative	-0.88			Female	Peru
C089	12.42231309	SERPIND1	P05546	Confirmed TB	Negative	-0.88			Female	Peru
C089	10.22942171	ITGB1	P05556	Confirmed TB	Negative	-0.88			Female	Peru
C089	12.58178328	BCHE	P06276	Confirmed TB	Negative	-0.88			Female	Peru
C089	9.585840508	IGKV4-1	P06312	Confirmed TB	Negative	-0.88			Female	Peru
C089	14.89189719	IGKV4-1	P06312-21-121	Confirmed TB	Negative	-0.88			Female	Peru
C089	9.352988066	IGHV4-34	P06331	Confirmed TB	Negative	-0.88			Female	Peru
C089	12.29197128	GSN	P06396	Confirmed TB	Negative	-0.88			Female	Peru
C089	18.56450072	GSN	P06396-28-782	Confirmed TB	Negative	-0.88			Female	Peru
C089	9.008163301	PTMA	P06454	Confirmed TB	Negative	-0.88			Female	Peru
C089	9.229242	ATP5F1B	P06576	Confirmed TB	Negative	-0.88			Female	Peru
C089	12.42341955	C2	P06681	Confirmed TB	Negative	-0.88			Female	Peru
C089	9.436596881	S100A9	P06702	Confirmed TB	Negative	-0.88			Female	Peru
C089	13.21818664	APOA4	P06727	Confirmed TB	Negative	-0.88			Female	Peru
C089	9.875569877	APOA4	P06727-21-396	Confirmed TB	Negative	-0.88			Female	Peru
C089	9.618309513	ENO1	P06733	Confirmed TB	Negative	-0.88			Female	Peru
C089	9.934385787	PYGL	P06737	Confirmed TB	Negative	-0.88			Female	Peru
C089	13.56335401	NPM1	P06748	Confirmed TB	Negative	-0.88			Female	Peru
C089	9.442605523	TPM3	P06753	Confirmed TB	Negative	-0.88			Female	Peru
C089	10.40692734	LDHB	P07195	Confirmed TB	Negative	-0.88			Female	Peru
C089	11.78659859	PROS1	P07225	Confirmed TB	Negative	-0.88			Female	Peru
C089	10.45329218	P4HB	P07237	Confirmed TB	Negative	-0.88			Female	Peru
C089	9.262387034	CSF1R	P07333	Confirmed TB	Negative	-0.88			Female	Peru
C089	11.54496058	C8A	P07357	Confirmed TB	Negative	-0.88			Female	Peru
C089	12.63238327	C8B	P07358	Confirmed TB	Negative	-0.88			Female	Peru
C089	10.6726141	GP1BA	P07359	Confirmed TB	Negative	-0.88			Female	Peru
C089	13.21064609	C8G	P07360	Confirmed TB	Negative	-0.88			Female	Peru
C089	9.907509712	CAPN1	P07384	Confirmed TB	Negative	-0.88			Female	Peru
C089	10.02971889	TUBB	P07437	Confirmed TB	Negative	-0.88			Female	Peru
C089	11.17947193	PFN1	P07737	Confirmed TB	Negative	-0.88			Female	Peru
C089	9.192234274	BPGM	P07738	Confirmed TB	Negative	-0.88			Female	Peru
C089	13.23983703	EPRS1	P07814	Confirmed TB	Negative	-0.88			Female	Peru
C089	9.65169978	HSP90AA1	P07900	Confirmed TB	Negative	-0.88			Female	Peru
C089	9.017648321	HNRNPC	P07910	Confirmed TB	Negative	-0.88			Female	Peru
C089	9.32941999	TPM2	P07951	Confirmed TB	Negative	-0.88			Female	Peru
C089	9.304478064	SFTPB	P07988	Confirmed TB	Negative	-0.88			Female	Peru
C089	10.49832247	THBS1	P07996	Confirmed TB	Negative	-0.88			Female	Peru
C089	9.348224465	THBS1	P07996-19-1170	Confirmed TB	Negative	-0.88			Female	Peru
C089	16.88574443	ANXA6	P08133	Confirmed TB	Negative	-0.88			Female	Peru
C089	9.033630619	RHOC	P08134	Confirmed TB	Negative	-0.88			Female	Peru
C089	13.89117533	SERPINA6	P08185	Confirmed TB	Negative	-0.88			Female	Peru
C089	9.508753894	SLC3A2	P08195	Confirmed TB	Negative	-0.88			Female	Peru
C089	9.869250426	HSP90AB1	P08238	Confirmed TB	Negative	-0.88			Female	Peru
C089	9.335951453	HSP90AB1	P08238-2-724	Confirmed TB	Negative	-0.88			Female	Peru
C089	11.21304036	MMP2	P08253	Confirmed TB	Negative	-0.88			Female	Peru
C089	11.40670777	SOD3	P08294	Confirmed TB	Negative	-0.88			Female	Peru
C089	11.51900581	MGP	P08493	Confirmed TB	Negative	-0.88			Female	Peru
C089	10.17400706	ITGA2B	P08514	Confirmed TB	Negative	-0.88			Female	Peru
C089	10.441371	LPA	P08519	Confirmed TB	Negative	-0.88			Female	Peru
C089	9.296164733	PLEK	P08567	Confirmed TB	Negative	-0.88			Female	Peru
C089	12.43401819	CD14	P08571	Confirmed TB	Negative	-0.88			Female	Peru
C089	10.55449177	CD14	P08571-20-367	Confirmed TB	Negative	-0.88			Female	Peru
C089	10.42803107	MYL3	P08590	Confirmed TB	Negative	-0.88			Female	Peru
C089	12.8312802	CFH	P08603	Confirmed TB	Negative	-0.88			Female	Peru
C089	9.427712945	FCGR3A	P08637	Confirmed TB	Negative	-0.88			Female	Peru
C089	11.23473132	FCGR3A	P08637-17-254	Confirmed TB	Negative	-0.88			Female	Peru
C089	10.04029772	VIM	P08670	Confirmed TB	Negative	-0.88			Female	Peru
C089	12.59018037	SERPINF2	P08697	Confirmed TB	Negative	-0.88			Female	Peru
C089	17.77364826	SERPINF2	P08697-40-491	Confirmed TB	Negative	-0.88			Female	Peru
C089	9.615215169	F7	P08709	Confirmed TB	Negative	-0.88			Female	Peru
C089	9.607743638	KRT16	P08779	Confirmed TB	Negative	-0.88			Female	Peru
C089	9.378429169	IGFBP1	P08833	Confirmed TB	Negative	-0.88			Female	Peru
C089	10.26702464	DBH	P09172	Confirmed TB	Negative	-0.88			Female	Peru
C089	10.10802803	GSTP1	P09211	Confirmed TB	Negative	-0.88			Female	Peru
C089	9.937373339	LGALS1	P09382	Confirmed TB	Negative	-0.88			Female	Peru
C089	9.411624187	SPARC	P09486	Confirmed TB	Negative	-0.88			Female	Peru
C089	9.604318333	TPM1	P09493	Confirmed TB	Negative	-0.88			Female	Peru
C089	11.94816962	C1S	P09871	Confirmed TB	Negative	-0.88			Female	Peru
C089	9.362436038	LTA4H	P09960	Confirmed TB	Negative	-0.88			Female	Peru
C089	13.16068073	C4A	P0C0L4	Confirmed TB	Negative	-0.88			Female	Peru
C089	11.90443187	C4B	P0C0L5	Confirmed TB	Negative	-0.88			Female	Peru
C089	9.46441107	C4B	P0C0L5-757-1446	Confirmed TB	Negative	-0.88			Female	Peru
C089	9.453887813	SAA1	P0DJI8	Confirmed TB	Negative	-0.88			Female	Peru
C089	9.363661496	SAA2	P0DJI9	Confirmed TB	Negative	-0.88			Female	Peru
C089	9.281402325	SAA2	P0DJI9-19-122	Confirmed TB	Negative	-0.88			Female	Peru
C089	9.602959798	HSPA1A	P0DMV8	Confirmed TB	Negative	-0.88			Female	Peru
C089	8.747036372	HSPA1A	P0DMV8-2-641	Confirmed TB	Negative	-0.88			Female	Peru
C089	12.52960344	IGLC2	P0DOY2	Confirmed TB	Negative	-0.88			Female	Peru
C089	19.82182667	IGLC2	P0DOY2-1-106	Confirmed TB	Negative	-0.88			Female	Peru
C089	9.447841426	IGLC3	P0DOY3	Confirmed TB	Negative	-0.88			Female	Peru
C089	9.450420175	IGHV1-8	P0DP01	Confirmed TB	Negative	-0.88			Female	Peru
C089	13.26852672	IGHV4-38-2	P0DP08-20-117	Confirmed TB	Negative	-0.88			Female	Peru
C089	9.351684619	CALM1	P0DP23	Confirmed TB	Negative	-0.88			Female	Peru
C089	9.115099396	IGHV3-38-3	P0DTE1	Confirmed TB	Negative	-0.88			Female	Peru
C089	12.31076223	SRGN	P10124	Confirmed TB	Negative	-0.88			Female	Peru
C089	9.141282588	TXN	P10599	Confirmed TB	Negative	-0.88			Female	Peru
C089	9.978410063	TXN	P10599-2-105	Confirmed TB	Negative	-0.88			Female	Peru
C089	10.23541126	CTSA	P10619	Confirmed TB	Negative	-0.88			Female	Peru
C089	10.80727434	C7	P10643	Confirmed TB	Negative	-0.88			Female	Peru
C089	9.900403123	PRKAR1A	P10644	Confirmed TB	Negative	-0.88			Female	Peru
C089	8.921371062	KIT	P10721	Confirmed TB	Negative	-0.88			Female	Peru
C089	9.912881138	HSPD1	P10809	Confirmed TB	Negative	-0.88			Female	Peru
C089	14.03115614	CLU	P10909	Confirmed TB	Negative	-0.88			Female	Peru
C089	12.96193097	CLU	P10909-23-449	Confirmed TB	Negative	-0.88			Female	Peru
C089	10.73771297	HSPA5	P11021	Confirmed TB	Negative	-0.88			Female	Peru
C089	9.583135658	HSPA8	P11142	Confirmed TB	Negative	-0.88			Female	Peru
C089	9.069538008	SLC2A1	P11166	Confirmed TB	Negative	-0.88			Female	Peru
C089	8.437371131	SLC2A3	P11169	Confirmed TB	Negative	-0.88			Female	Peru
C089	9.560936249	EPB41	P11171	Confirmed TB	Negative	-0.88			Female	Peru
C089	10.04378961	MBL2	P11226	Confirmed TB	Negative	-0.88			Female	Peru
C089	9.54363332	SPTB	P11277	Confirmed TB	Negative	-0.88			Female	Peru
C089	9.692281066	G6PD	P11413	Confirmed TB	Negative	-0.88			Female	Peru
C089	9.664090282	MTHFD1	P11586	Confirmed TB	Negative	-0.88			Female	Peru
C089	11.15935657	CETP	P11597	Confirmed TB	Negative	-0.88			Female	Peru
C089	9.815166794	CETP	P11597-18-493	Confirmed TB	Negative	-0.88			Female	Peru
C089	9.753505572	COL6A3	P12111	Confirmed TB	Negative	-0.88			Female	Peru
C089	10.11862368	COL6A3	P12111-26-3177	Confirmed TB	Negative	-0.88			Female	Peru
C089	9.925479715	SLC25A4	P12235	Confirmed TB	Negative	-0.88			Female	Peru
C089	8.868062255	SLC25A6	P12236	Confirmed TB	Negative	-0.88			Female	Peru
C089	10.61892855	F5	P12259	Confirmed TB	Negative	-0.88			Female	Peru
C089	10.07292787	ACTN1	P12814	Confirmed TB	Negative	-0.88			Female	Peru
C089	10.58853443	CDH1	P12830	Confirmed TB	Negative	-0.88			Female	Peru
C089	9.147948979	SRC	P12931	Confirmed TB	Negative	-0.88			Female	Peru
C089	10.63432944	GP1BB	P13224	Confirmed TB	Negative	-0.88			Female	Peru
C089	10.37509482	NCAM1	P13591	Confirmed TB	Negative	-0.88			Female	Peru
C089	10.66304678	ICAM2	P13598	Confirmed TB	Negative	-0.88			Female	Peru
C089	9.609360015	EEF2	P13639	Confirmed TB	Negative	-0.88			Female	Peru
C089	10.75528148	KRT10	P13645	Confirmed TB	Negative	-0.88			Female	Peru
C089	9.603146714	KRT5	P13647	Confirmed TB	Negative	-0.88			Female	Peru
C089	12.4276977	C6	P13671	Confirmed TB	Negative	-0.88			Female	Peru
C089	9.355321482	ALAD	P13716	Confirmed TB	Negative	-0.88			Female	Peru
C089	10.32675424	LCP1	P13796	Confirmed TB	Negative	-0.88			Female	Peru
C089	9.78431158	APEH	P13798	Confirmed TB	Negative	-0.88			Female	Peru
C089	9.167238586	ETFA	P13804	Confirmed TB	Negative	-0.88			Female	Peru
C089	11.02762205	SELL	P14151	Confirmed TB	Negative	-0.88			Female	Peru
C089	9.843431718	NID1	P14543	Confirmed TB	Negative	-0.88			Female	Peru
C089	10.32606664	PKM	P14618	Confirmed TB	Negative	-0.88			Female	Peru
C089	10.16191219	HSP90B1	P14625	Confirmed TB	Negative	-0.88			Female	Peru
C089	9.890083693	GP9	P14770	Confirmed TB	Negative	-0.88			Female	Peru
C089	9.827565817	MMP9	P14780	Confirmed TB	Negative	-0.88			Female	Peru
C089	9.587194972	MMP9	P14780-20-93	Confirmed TB	Negative	-0.88			Female	Peru
C089	9.474547966	RAC2	P15153	Confirmed TB	Negative	-0.88			Female	Peru
C089	11.97320552	CPN1	P15169	Confirmed TB	Negative	-0.88			Female	Peru
C089	9.323606305	GSPT1	P15170	Confirmed TB	Negative	-0.88			Female	Peru
C089	8.988412693	NME1	P15531	Confirmed TB	Negative	-0.88			Female	Peru
C089	9.88888518	IGLL1	P15814	Confirmed TB	Negative	-0.88			Female	Peru
C089	11.31668881	CD44	P16070	Confirmed TB	Negative	-0.88			Female	Peru
C089	9.549302326	ANK1	P16157	Confirmed TB	Negative	-0.88			Female	Peru
C089	9.50585882	GLB1	P16278	Confirmed TB	Negative	-0.88			Female	Peru
C089	9.457957574	PECAM1	P16284	Confirmed TB	Negative	-0.88			Female	Peru
C089	10.01516888	EPB42	P16452	Confirmed TB	Negative	-0.88			Female	Peru
C089	9.515645216	ATP2A2	P16615	Confirmed TB	Negative	-0.88			Female	Peru
C089	10.15030302	CD36	P16671	Confirmed TB	Negative	-0.88			Female	Peru
C089	10.52805029	FAH	P16930	Confirmed TB	Negative	-0.88			Female	Peru
C089	9.770886954	GOT1	P17174	Confirmed TB	Negative	-0.88			Female	Peru
C089	9.196353928	ITGA2	P17301	Confirmed TB	Negative	-0.88			Female	Peru
C089	11.81781026	IGFBP3	P17936	Confirmed TB	Negative	-0.88			Female	Peru
C089	9.813149221	PSMC3	P17980	Confirmed TB	Negative	-0.88			Female	Peru
C089	9.456225882	TCP1	P17987	Confirmed TB	Negative	-0.88			Female	Peru
C089	9.499000629	ALOX12	P18054	Confirmed TB	Negative	-0.88			Female	Peru
C089	10.37059513	VCL	P18206	Confirmed TB	Negative	-0.88			Female	Peru
C089	11.83232424	LBP	P18428	Confirmed TB	Negative	-0.88			Female	Peru
C089	8.855489623	PGAM1	P18669	Confirmed TB	Negative	-0.88			Female	Peru
C089	9.937313907	SDC1	P18827	Confirmed TB	Negative	-0.88			Female	Peru
C089	9.746850903	GNAZ	P19086	Confirmed TB	Negative	-0.88			Female	Peru
C089	11.12094176	VCAM1	P19320	Confirmed TB	Negative	-0.88			Female	Peru
C089	9.853312573	HK1	P19367	Confirmed TB	Negative	-0.88			Female	Peru
C089	10.6933828	ORM2	P19652	Confirmed TB	Negative	-0.88			Female	Peru
C089	12.61374819	ORM2	P19652-19-201	Confirmed TB	Negative	-0.88			Female	Peru
C089	12.23799101	ITIH2	P19823	Confirmed TB	Negative	-0.88			Female	Peru
C089	13.23487997	ITIH1	P19827	Confirmed TB	Negative	-0.88			Female	Peru
C089	10.02216398	RAB6A	P20340	Confirmed TB	Negative	-0.88			Female	Peru
C089	9.370385983	PSMB1	P20618	Confirmed TB	Negative	-0.88			Female	Peru
C089	12.53209416	PZP	P20742	Confirmed TB	Negative	-0.88			Female	Peru
C089	12.53794984	C4BPB	P20851	Confirmed TB	Negative	-0.88			Female	Peru
C089	12.87019871	COL5A1	P20908	Confirmed TB	Negative	-0.88			Female	Peru
C089	9.457155171	CSRP1	P21291	Confirmed TB	Negative	-0.88			Female	Peru
C089	10.19009542	FLNA	P21333	Confirmed TB	Negative	-0.88			Female	Peru
C089	8.428311082	CD9	P21926-2-228	Confirmed TB	Negative	-0.88			Female	Peru
C089	9.634890326	COMT	P21964	Confirmed TB	Negative	-0.88			Female	Peru
C089	9.782310123	TGM2	P21980	Confirmed TB	Negative	-0.88			Female	Peru
C089	10.93425962	TNXB	P22105	Confirmed TB	Negative	-0.88			Female	Peru
C089	9.469953622	PAICS	P22234	Confirmed TB	Negative	-0.88			Female	Peru
C089	9.783989934	UBA1	P22314	Confirmed TB	Negative	-0.88			Female	Peru
C089	12.36749133	GPX3	P22352	Confirmed TB	Negative	-0.88			Female	Peru
C089	9.805318592	NME2	P22392	Confirmed TB	Negative	-0.88			Female	Peru
C089	9.646019705	HNRNPA2B1	P22626	Confirmed TB	Negative	-0.88			Female	Peru
C089	12.60531661	CPN2	P22792	Confirmed TB	Negative	-0.88			Female	Peru
C089	10.46489895	PROZ	P22891	Confirmed TB	Negative	-0.88			Female	Peru
C089	9.6126983	MRC1	P22897	Confirmed TB	Negative	-0.88			Female	Peru
C089	9.520175157	IGHV1-2	P23083	Confirmed TB	Negative	-0.88			Female	Peru
C089	11.65083095	FBLN1	P23142	Confirmed TB	Negative	-0.88			Female	Peru
C089	11.91241348	FBLN1	P23142-30-703	Confirmed TB	Negative	-0.88			Female	Peru
C089	13.59184231	TCEA1	P23193	Confirmed TB	Negative	-0.88			Female	Peru
C089	9.034662845	ITGA6	P23229	Confirmed TB	Negative	-0.88			Female	Peru
C089	10.18712565	PPIB	P23284	Confirmed TB	Negative	-0.88			Female	Peru
C089	9.475463349	WARS1	P23381	Confirmed TB	Negative	-0.88			Female	Peru
C089	11.18844587	PTPRG	P23470	Confirmed TB	Negative	-0.88			Female	Peru
C089	9.317148783	AHCY	P23526	Confirmed TB	Negative	-0.88			Female	Peru
C089	10.67960021	CFL1	P23528	Confirmed TB	Negative	-0.88			Female	Peru
C089	10.70934016	PRTN3	P24158	Confirmed TB	Negative	-0.88			Female	Peru
C089	9.380386436	EEF1B2	P24534	Confirmed TB	Negative	-0.88			Female	Peru
C089	9.054920611	TBXAS1	P24557	Confirmed TB	Negative	-0.88			Female	Peru
C089	10.57197245	IGFBP6	P24592	Confirmed TB	Negative	-0.88			Female	Peru
C089	12.71443072	IGFBP5	P24593	Confirmed TB	Negative	-0.88			Female	Peru
C089	10.58505977	TNC	P24821	Confirmed TB	Negative	-0.88			Female	Peru
C089	9.640552958	MYL9	P24844	Confirmed TB	Negative	-0.88			Female	Peru
C089	10.00576233	AZGP1	P25311	Confirmed TB	Negative	-0.88			Female	Peru
C089	9.571705048	ATP5F1A	P25705	Confirmed TB	Negative	-0.88			Female	Peru
C089	9.497839357	PSMA1	P25786	Confirmed TB	Negative	-0.88			Female	Peru
C089	8.680369452	PSMA2	P25787	Confirmed TB	Negative	-0.88			Female	Peru
C089	9.481937846	PSMA3	P25788	Confirmed TB	Negative	-0.88			Female	Peru
C089	9.641665511	MSN	P26038	Confirmed TB	Negative	-0.88			Female	Peru
C089	9.065981128	S100A4	P26447	Confirmed TB	Negative	-0.88			Female	Peru
C089	10.41749323	EEF1G	P26641	Confirmed TB	Negative	-0.88			Female	Peru
C089	11.10807987	MST1	P26927	Confirmed TB	Negative	-0.88			Female	Peru
C089	9.989421834	STOM	P27105	Confirmed TB	Negative	-0.88			Female	Peru
C089	15.13015996	PON1	P27169	Confirmed TB	Negative	-0.88			Female	Peru
C089	9.785998743	YWHAQ	P27348	Confirmed TB	Negative	-0.88			Female	Peru
C089	9.76311809	CALR	P27797	Confirmed TB	Negative	-0.88			Female	Peru
C089	9.572464999	CANX	P27824	Confirmed TB	Negative	-0.88			Female	Peru
C089	12.09563716	CFP	P27918	Confirmed TB	Negative	-0.88			Female	Peru
C089	9.690434687	PSMA5	P28066	Confirmed TB	Negative	-0.88			Female	Peru
C089	8.828877968	PTPN6	P29350	Confirmed TB	Negative	-0.88			Female	Peru
C089	9.56282947	TKT	P29401	Confirmed TB	Negative	-0.88			Female	Peru
C089	9.930381192	SERPINA4	P29622	Confirmed TB	Negative	-0.88			Female	Peru
C089	9.570378996	EEF1D	P29692	Confirmed TB	Negative	-0.88			Female	Peru
C089	9.635022493	PRDX6	P30041	Confirmed TB	Negative	-0.88			Female	Peru
C089	9.576122935	BLVRB	P30043	Confirmed TB	Negative	-0.88			Female	Peru
C089	9.825764971	PRDX5	P30044	Confirmed TB	Negative	-0.88			Female	Peru
C089	9.604481766	PRDX3	P30048	Confirmed TB	Negative	-0.88			Female	Peru
C089	8.712054597	PEBP1	P30086	Confirmed TB	Negative	-0.88			Female	Peru
C089	10.16048519	PDIA3	P30101	Confirmed TB	Negative	-0.88			Female	Peru
C089	9.027458138	PPP2R1A	P30153	Confirmed TB	Negative	-0.88			Female	Peru
C089	9.783819938	SERPINB1	P30740	Confirmed TB	Negative	-0.88			Female	Peru
C089	9.610267123	SERPINB1	P30740-1-379	Confirmed TB	Negative	-0.88			Female	Peru
C089	9.373090805	CPS1	P31327	Confirmed TB	Negative	-0.88			Female	Peru
C089	9.420515166	ATIC	P31939	Confirmed TB	Negative	-0.88			Female	Peru
C089	8.876349383	YWHAB	P31946	Confirmed TB	Negative	-0.88			Female	Peru
C089	9.410390245	STIP1	P31948	Confirmed TB	Negative	-0.88			Female	Peru
C089	9.824579637	PRDX2	P32119	Confirmed TB	Negative	-0.88			Female	Peru
C089	10.89890127	CDH5	P33151	Confirmed TB	Negative	-0.88			Female	Peru
C089	13.27520969	KIF5B	P33176	Confirmed TB	Negative	-0.88			Female	Peru
C089	11.03169282	MAN1A1	P33908	Confirmed TB	Negative	-0.88			Female	Peru
C089	9.698685466	HSPA4	P34932	Confirmed TB	Negative	-0.88			Female	Peru
C089	9.746888348	PRSS3	P35030	Confirmed TB	Negative	-0.88			Female	Peru
C089	9.330678277	PHB	P35232	Confirmed TB	Negative	-0.88			Female	Peru
C089	10.23527776	THBS4	P35443	Confirmed TB	Negative	-0.88			Female	Peru
C089	10.63900346	KRT9	P35527	Confirmed TB	Negative	-0.88			Female	Peru
C089	11.3184013	SAA4	P35542	Confirmed TB	Negative	-0.88			Female	Peru
C089	9.96625033	MYH9	P35579	Confirmed TB	Negative	-0.88			Female	Peru
C089	9.651526991	COPB2	P35606	Confirmed TB	Negative	-0.88			Female	Peru
C089	9.555795259	BSG	P35613	Confirmed TB	Negative	-0.88			Female	Peru
C089	12.67504253	IGFALS	P35858	Confirmed TB	Negative	-0.88			Female	Peru
C089	10.65980295	KRT2	P35908	Confirmed TB	Negative	-0.88			Female	Peru
C089	15.39548465	ATP5F1C	P36542	Confirmed TB	Negative	-0.88			Female	Peru
C089	11.81160791	SERPINF1	P36955	Confirmed TB	Negative	-0.88			Female	Peru
C089	12.68571296	CFHR2	P36980	Confirmed TB	Negative	-0.88			Female	Peru
C089	9.920010258	HPCAL1	P37235	Confirmed TB	Negative	-0.88			Female	Peru
C089	10.14195213	TAGLN2	P37802	Confirmed TB	Negative	-0.88			Female	Peru
C089	10.1297542	TALDO1	P37837	Confirmed TB	Negative	-0.88			Female	Peru
C089	9.765853131	SNCA	P37840-1-140	Confirmed TB	Negative	-0.88			Female	Peru
C089	9.261415906	HSPA9	P38646	Confirmed TB	Negative	-0.88			Female	Peru
C089	9.604648847	DDOST	P39656	Confirmed TB	Negative	-0.88			Female	Peru
C089	9.432852744	GP5	P40197	Confirmed TB	Negative	-0.88			Female	Peru
C089	10.03240221	CCT6A	P40227	Confirmed TB	Negative	-0.88			Female	Peru
C089	9.435269824	MDH1	P40925	Confirmed TB	Negative	-0.88			Female	Peru
C089	9.765688378	MDH2	P40926	Confirmed TB	Negative	-0.88			Female	Peru
C089	9.95635035	EIF2S3	P41091	Confirmed TB	Negative	-0.88			Female	Peru
C089	9.417398108	PTGDS	P41222	Confirmed TB	Negative	-0.88			Female	Peru
C089	9.754523245	ACTR1B	P42025	Confirmed TB	Negative	-0.88			Female	Peru
C089	10.30281095	PRCP	P42785	Confirmed TB	Negative	-0.88			Female	Peru
C089	10.73300813	MCAM	P43121	Confirmed TB	Negative	-0.88			Female	Peru
C089	11.77306299	BTD	P43251	Confirmed TB	Negative	-0.88			Female	Peru
C089	9.728642516	GPD2	P43304	Confirmed TB	Negative	-0.88			Female	Peru
C089	12.03909235	AFM	P43652	Confirmed TB	Negative	-0.88			Female	Peru
C089	9.404256296	AFM	P43652-22-599	Confirmed TB	Negative	-0.88			Female	Peru
C089	9.47291736	USP5	P45974	Confirmed TB	Negative	-0.88			Female	Peru
C089	8.788598414	CAPZA2	P47755	Confirmed TB	Negative	-0.88			Female	Peru
C089	9.584045715	CAPZB	P47756	Confirmed TB	Negative	-0.88			Female	Peru
C089	10.09500077	LIMS1	P48059	Confirmed TB	Negative	-0.88			Female	Peru
C089	9.915381746	ME1	P48163	Confirmed TB	Negative	-0.88			Female	Peru
C089	9.7445935	ARCN1	P48444	Confirmed TB	Negative	-0.88			Female	Peru
C089	8.620291733	CCT5	P48643	Confirmed TB	Negative	-0.88			Female	Peru
C089	11.1045819	IDH2	P48735	Confirmed TB	Negative	-0.88			Female	Peru
C089	10.55862423	MASP1	P48740	Confirmed TB	Negative	-0.88			Female	Peru
C089	9.653049145	CCT3	P49368	Confirmed TB	Negative	-0.88			Female	Peru
C089	9.786148126	TUFM	P49411	Confirmed TB	Negative	-0.88			Female	Peru
C089	9.786888671	PSMB3	P49720	Confirmed TB	Negative	-0.88			Female	Peru
C089	9.806671427	PSMB2	P49721	Confirmed TB	Negative	-0.88			Female	Peru
C089	10.92428595	COMP	P49747	Confirmed TB	Negative	-0.88			Female	Peru
C089	9.760026425	TMED10	P49755	Confirmed TB	Negative	-0.88			Female	Peru
C089	11.6320628	SELENOP	P49908	Confirmed TB	Negative	-0.88			Female	Peru
C089	11.90243793	CAMP	P49913	Confirmed TB	Negative	-0.88			Female	Peru
C089	9.724460995	GDI2	P50395	Confirmed TB	Negative	-0.88			Female	Peru
C089	9.546377871	VASP	P50552	Confirmed TB	Negative	-0.88			Female	Peru
C089	9.791570243	CCT8	P50990	Confirmed TB	Negative	-0.88			Female	Peru
C089	9.704166355	CCT4	P50991	Confirmed TB	Negative	-0.88			Female	Peru
C089	9.547609832	RAB5C	P51148	Confirmed TB	Negative	-0.88			Female	Peru
C089	9.560327612	RAB7A	P51149	Confirmed TB	Negative	-0.88			Female	Peru
C089	10.17066726	SSR4	P51571	Confirmed TB	Negative	-0.88			Female	Peru
C089	10.50017968	ALDH3A2	P51648	Confirmed TB	Negative	-0.88			Female	Peru
C089	14.13953945	LUM	P51884	Confirmed TB	Negative	-0.88			Female	Peru
C089	9.42397354	LUM	P51884-19-338	Confirmed TB	Negative	-0.88			Female	Peru
C089	10.07233017	ARHGDIA	P52565	Confirmed TB	Negative	-0.88			Female	Peru
C089	9.788815577	CAPZA1	P52907	Confirmed TB	Negative	-0.88			Female	Peru
C089	9.575323292	ACLY	P53396	Confirmed TB	Negative	-0.88			Female	Peru
C089	8.966008258	COPB1	P53618	Confirmed TB	Negative	-0.88			Female	Peru
C089	9.676531766	COPA	P53621	Confirmed TB	Negative	-0.88			Female	Peru
C089	9.509156397	RAD23B	P54727	Confirmed TB	Negative	-0.88			Female	Peru
C089	9.296652141	AK2	P54819	Confirmed TB	Negative	-0.88			Female	Peru
C089	9.904258434	NAPA	P54920	Confirmed TB	Negative	-0.88			Female	Peru
C089	10.79187094	EIF5	P55010	Confirmed TB	Negative	-0.88			Female	Peru
C089	12.08341324	APOC4	P55056	Confirmed TB	Negative	-0.88			Female	Peru
C089	11.72815988	PLTP	P55058	Confirmed TB	Negative	-0.88			Female	Peru
C089	9.509178006	PLTP	P55058-18-493	Confirmed TB	Negative	-0.88			Female	Peru
C089	9.745106748	VCP	P55072	Confirmed TB	Negative	-0.88			Female	Peru
C089	9.570227199	NAP1L1	P55209	Confirmed TB	Negative	-0.88			Female	Peru
C089	10.86123486	CDH13	P55290	Confirmed TB	Negative	-0.88			Female	Peru
C089	8.201140452	NPEPPS	P55786	Confirmed TB	Negative	-0.88			Female	Peru
C089	10.15501481	MARS1	P56192	Confirmed TB	Negative	-0.88			Female	Peru
C089	10.70868747	ANTXR2	P58335	Confirmed TB	Negative	-0.88			Female	Peru
C089	9.230051778	MTPN	P58546	Confirmed TB	Negative	-0.88			Female	Peru
C089	9.377057065	MYL6	P60660	Confirmed TB	Negative	-0.88			Female	Peru
C089	10.94249964	ACTB	P60709	Confirmed TB	Negative	-0.88			Female	Peru
C089	10.09200718	EIF4A1	P60842	Confirmed TB	Negative	-0.88			Female	Peru
C089	8.880335965	PSMA6	P60900	Confirmed TB	Negative	-0.88			Female	Peru
C089	9.790605913	CDC42	P60953	Confirmed TB	Negative	-0.88			Female	Peru
C089	9.408711542	DSTN	P60981	Confirmed TB	Negative	-0.88			Female	Peru
C089	9.949701772	KRTDAP	P60985	Confirmed TB	Negative	-0.88			Female	Peru
C089	9.860011378	RAB8A	P61006	Confirmed TB	Negative	-0.88			Female	Peru
C089	8.848458532	RAB5B	P61020	Confirmed TB	Negative	-0.88			Female	Peru
C089	10.8587293	RAB10	P61026	Confirmed TB	Negative	-0.88			Female	Peru
C089	8.766203682	UBE2N	P61088	Confirmed TB	Negative	-0.88			Female	Peru
C089	9.174211716	RAB14	P61106	Confirmed TB	Negative	-0.88			Female	Peru
C089	9.440466132	ACTR3	P61158	Confirmed TB	Negative	-0.88			Female	Peru
C089	8.984019775	ACTR2	P61160	Confirmed TB	Negative	-0.88			Female	Peru
C089	9.168909852	ACTR1A	P61163	Confirmed TB	Negative	-0.88			Female	Peru
C089	10.73626969	ARF3	P61204	Confirmed TB	Negative	-0.88			Female	Peru
C089	9.454850069	RAP1B	P61224	Confirmed TB	Negative	-0.88			Female	Peru
C089	9.588526707	RAP2B	P61225	Confirmed TB	Negative	-0.88			Female	Peru
C089	9.561623978	HSPE1	P61604	Confirmed TB	Negative	-0.88			Female	Peru
C089	15.86604192	LYZ	P61626-19-148	Confirmed TB	Negative	-0.88			Female	Peru
C089	10.76380015	B2M	P61769	Confirmed TB	Negative	-0.88			Female	Peru
C089	8.650440118	B2M	P61769-21-119	Confirmed TB	Negative	-0.88			Female	Peru
C089	8.728072008	HNRNPK	P61978	Confirmed TB	Negative	-0.88			Female	Peru
C089	9.611503603	YWHAG	P61981	Confirmed TB	Negative	-0.88			Female	Peru
C089	9.185771089	YWHAE	P62258	Confirmed TB	Negative	-0.88			Female	Peru
C089	9.620607288	RPS13	P62277	Confirmed TB	Negative	-0.88			Female	Peru
C089	11.89702996	TMSB4X	P62328	Confirmed TB	Negative	-0.88			Female	Peru
C089	9.814839116	PSMC6	P62333	Confirmed TB	Negative	-0.88			Female	Peru
C089	10.29728328	RPS6	P62753	Confirmed TB	Negative	-0.88			Female	Peru
C089	10.06554411	H4C1	P62805	Confirmed TB	Negative	-0.88			Female	Peru
C089	9.112313249	RAB1A	P62820	Confirmed TB	Negative	-0.88			Female	Peru
C089	9.721736345	RAN	P62826	Confirmed TB	Negative	-0.88			Female	Peru
C089	10.01718579	GNB1	P62873	Confirmed TB	Negative	-0.88			Female	Peru
C089	12.17646979	RPL10A	P62906	Confirmed TB	Negative	-0.88			Female	Peru
C089	9.300784799	PPIA	P62937	Confirmed TB	Negative	-0.88			Female	Peru
C089	9.661055276	PPIA	P62937-1-165	Confirmed TB	Negative	-0.88			Female	Peru
C089	14.11769972	RPS27A	P62979	Confirmed TB	Negative	-0.88			Female	Peru
C089	9.166222043	AP2B1	P63010	Confirmed TB	Negative	-0.88			Female	Peru
C089	10.42510011	YWHAZ	P63104	Confirmed TB	Negative	-0.88			Female	Peru
C089	11.64475654	EIF5A	P63241	Confirmed TB	Negative	-0.88			Female	Peru
C089	9.720413549	ACTG1	P63261	Confirmed TB	Negative	-0.88			Female	Peru
C089	9.371515457	TPM4	P67936	Confirmed TB	Negative	-0.88			Female	Peru
C089	10.6741257	ACTC1	P68032	Confirmed TB	Negative	-0.88			Female	Peru
C089	9.821484687	EEF1A1	P68104	Confirmed TB	Negative	-0.88			Female	Peru
C089	10.63324722	TUBA1B	P68363	Confirmed TB	Negative	-0.88			Female	Peru
C089	10.18640535	TUBA4A	P68366	Confirmed TB	Negative	-0.88			Female	Peru
C089	9.548747398	TUBB4B	P68371	Confirmed TB	Negative	-0.88			Female	Peru
C089	10.86806434	HBB	P68871	Confirmed TB	Negative	-0.88			Female	Peru
C089	9.591751945	HBG2	P69892	Confirmed TB	Negative	-0.88			Female	Peru
C089	11.38178859	HBA1	P69905	Confirmed TB	Negative	-0.88			Female	Peru
C089	9.863235495	CCT2	P78371	Confirmed TB	Negative	-0.88			Female	Peru
C089	10.04612932	GSTO1	P78417	Confirmed TB	Negative	-0.88			Female	Peru
C089	12.08445555	GPLD1	P80108	Confirmed TB	Negative	-0.88			Female	Peru
C089	9.041350514	S100A12	P80511	Confirmed TB	Negative	-0.88			Female	Peru
C089	11.82309029	IGLV3-21	P80748	Confirmed TB	Negative	-0.88			Female	Peru
C089	10.57669691	HSPG2	P98160	Confirmed TB	Negative	-0.88			Female	Peru
C089	11.68261693	CYCS	P99999	Confirmed TB	Negative	-0.88			Female	Peru
C089	9.458979922	Rv3404c	P9WKZ3	Confirmed TB	Negative	-0.88			Female	Peru
C089	9.220464421	atpA	P9WPU7	Confirmed TB	Negative	-0.88			Female	Peru
C089	8.797682509	MPP1	Q00013	Confirmed TB	Negative	-0.88			Female	Peru
C089	9.450819482	CLTC	Q00610	Confirmed TB	Negative	-0.88			Female	Peru
C089	9.483026827	CAP1	Q01518	Confirmed TB	Negative	-0.88			Female	Peru
C089	9.004555612	PFKP	Q01813	Confirmed TB	Negative	-0.88			Female	Peru
C089	8.27857974	GUCY1B1	Q02153	Confirmed TB	Negative	-0.88			Female	Peru
C089	9.602481964	PLGLB1	Q02325	Confirmed TB	Negative	-0.88			Female	Peru
C089	11.20670887	NUCB1	Q02818	Confirmed TB	Negative	-0.88			Female	Peru
C089	9.15836132	CFHR3	Q02985	Confirmed TB	Negative	-0.88			Female	Peru
C089	9.96096641	CFHR1	Q03591	Confirmed TB	Negative	-0.88			Female	Peru
C089	11.62318965	HGFAC	Q04756	Confirmed TB	Negative	-0.88			Female	Peru
C089	8.861337251	GLO1	Q04760	Confirmed TB	Negative	-0.88			Female	Peru
C089	9.572845503	YWHAH	Q04917	Confirmed TB	Negative	-0.88			Female	Peru
C089	8.769380158	PRKCD	Q05655	Confirmed TB	Negative	-0.88			Female	Peru
C089	11.31806058	CALD1	Q05682	Confirmed TB	Negative	-0.88			Female	Peru
C089	11.85356604	ITIH3	Q06033	Confirmed TB	Negative	-0.88			Female	Peru
C089	9.843469826	ITIH3	Q06033-35-651	Confirmed TB	Negative	-0.88			Female	Peru
C089	9.632306192	PSME1	Q06323	Confirmed TB	Negative	-0.88			Female	Peru
C089	9.926064288	FMOD	Q06828	Confirmed TB	Negative	-0.88			Female	Peru
C089	9.99435937	PRDX1	Q06830	Confirmed TB	Negative	-0.88			Female	Peru
C089	9.744679849	KLC1	Q07866	Confirmed TB	Negative	-0.88			Female	Peru
C089	10.15116044	LRP1	Q07954	Confirmed TB	Negative	-0.88			Female	Peru
C089	11.14190402	LGALS3BP	Q08380	Confirmed TB	Negative	-0.88			Female	Peru
C089	10.25971818	FGL1	Q08830	Confirmed TB	Negative	-0.88			Female	Peru
C089	9.398884442	nrp	Q10896	Confirmed TB	Negative	-0.88			Female	Peru
C089	10.87878995	EFEMP1	Q12805	Confirmed TB	Negative	-0.88			Female	Peru
C089	13.03016521	EFEMP1	Q12805-18-493	Confirmed TB	Negative	-0.88			Female	Peru
C089	10.50474037	CNTN1	Q12860	Confirmed TB	Negative	-0.88			Female	Peru
C089	9.520809779	SPP2	Q13103	Confirmed TB	Negative	-0.88			Female	Peru
C089	9.681636522	MMRN1	Q13201	Confirmed TB	Negative	-0.88			Female	Peru
C089	8.90245329	SELENBP1	Q13228	Confirmed TB	Negative	-0.88			Female	Peru
C089	13.07363231	SEMA3F	Q13275	Confirmed TB	Negative	-0.88			Female	Peru
C089	10.59711347	ILK	Q13418	Confirmed TB	Negative	-0.88			Female	Peru
C089	9.456627086	DCTN2	Q13561	Confirmed TB	Negative	-0.88			Female	Peru
C089	14.83956103	IQGAP2	Q13576	Confirmed TB	Negative	-0.88			Female	Peru
C089	9.351384987	STIM1	Q13586	Confirmed TB	Negative	-0.88			Female	Peru
C089	9.884376123	FHL1	Q13642	Confirmed TB	Negative	-0.88			Female	Peru
C089	12.98739577	APOF	Q13790	Confirmed TB	Negative	-0.88			Female	Peru
C089	10.46521988	ENPP2	Q13822	Confirmed TB	Negative	-0.88			Female	Peru
C089	10.45661156	DSG2	Q14126	Confirmed TB	Negative	-0.88			Female	Peru
C089	9.525263114	SEPTIN6	Q14141	Confirmed TB	Negative	-0.88			Female	Peru
C089	9.370963321	DCTN1	Q14203	Confirmed TB	Negative	-0.88			Female	Peru
C089	8.774740981	DYNC1H1	Q14204	Confirmed TB	Negative	-0.88			Female	Peru
C089	10.11371942	CTTN	Q14247	Confirmed TB	Negative	-0.88			Female	Peru
C089	10.4173721	FLOT2	Q14254	Confirmed TB	Negative	-0.88			Female	Peru
C089	10.94723348	FGL2	Q14314	Confirmed TB	Negative	-0.88			Female	Peru
C089	11.0903738	SPARCL1	Q14515	Confirmed TB	Negative	-0.88			Female	Peru
C089	11.3080225	HABP2	Q14520	Confirmed TB	Negative	-0.88			Female	Peru
C089	12.83118332	ITIH4	Q14624	Confirmed TB	Negative	-0.88			Female	Peru
C089	11.50154552	ITIH4	Q14624-29-661	Confirmed TB	Negative	-0.88			Female	Peru
C089	9.377322891	ITIH4	Q14624-689-930	Confirmed TB	Negative	-0.88			Female	Peru
C089	9.869817273	GANAB	Q14697	Confirmed TB	Negative	-0.88			Female	Peru
C089	9.472408062	LTBP1	Q14766	Confirmed TB	Negative	-0.88			Female	Peru
C089	9.53694376	KPNB1	Q14974	Confirmed TB	Negative	-0.88			Female	Peru
C089	9.733367907	SEPTIN2	Q15019	Confirmed TB	Negative	-0.88			Female	Peru
C089	10.28362034	POSTN	Q15063	Confirmed TB	Negative	-0.88			Female	Peru
C089	9.537188978	PDIA6	Q15084	Confirmed TB	Negative	-0.88			Female	Peru
C089	10.47577755	PCOLCE	Q15113	Confirmed TB	Negative	-0.88			Female	Peru
C089	11.05416311	PON3	Q15166	Confirmed TB	Negative	-0.88			Female	Peru
C089	11.18344993	PCBP1	Q15365	Confirmed TB	Negative	-0.88			Female	Peru
C089	8.710881619	PCBP2	Q15366	Confirmed TB	Negative	-0.88			Female	Peru
C089	10.63908324	RSU1	Q15404	Confirmed TB	Negative	-0.88			Female	Peru
C089	10.37547004	FCN2	Q15485	Confirmed TB	Negative	-0.88			Female	Peru
C089	9.999463419	TGFBI	Q15582	Confirmed TB	Negative	-0.88			Female	Peru
C089	9.690983148	MAPRE1	Q15691	Confirmed TB	Negative	-0.88			Female	Peru
C089	9.958771057	CD226	Q15762	Confirmed TB	Negative	-0.88			Female	Peru
C089	10.08315596	STXBP2	Q15833	Confirmed TB	Negative	-0.88			Female	Peru
C089	9.339064612	ZYX	Q15942	Confirmed TB	Negative	-0.88			Female	Peru
C089	10.00746361	SEPTIN7	Q16181	Confirmed TB	Negative	-0.88			Female	Peru
C089	11.04270883	ECM1	Q16610	Confirmed TB	Negative	-0.88			Female	Peru
C089	9.934540642	DBN1	Q16643	Confirmed TB	Negative	-0.88			Female	Peru
C089	10.16849014	MAN2A1	Q16706	Confirmed TB	Negative	-0.88			Female	Peru
C089	10.51419533	AOC3	Q16853	Confirmed TB	Negative	-0.88			Female	Peru
C089	10.5698033	IMMT	Q16891	Confirmed TB	Negative	-0.88			Female	Peru
C089	10.05478703	INF2	Q27J81	Confirmed TB	Negative	-0.88			Female	Peru
C089	9.680985894	DDI2	Q5TDH0	Confirmed TB	Negative	-0.88			Female	Peru
C089	9.425741643	ZFYVE26	Q68DK2	Confirmed TB	Negative	-0.88			Female	Peru
C089	10.72606106	VASN	Q6EMK4	Confirmed TB	Negative	-0.88			Female	Peru
C089	14.0554462	VASN	Q6EMK4-24-673	Confirmed TB	Negative	-0.88			Female	Peru
C089	9.518518759	LAIR1	Q6GTX8	Confirmed TB	Negative	-0.88			Female	Peru
C089	9.074972626	LAMTOR1	Q6IAA8	Confirmed TB	Negative	-0.88			Female	Peru
C089	9.477606549	TWF2	Q6IBS0	Confirmed TB	Negative	-0.88			Female	Peru
C089	19.65252943	FAHD1	Q6P587	Confirmed TB	Negative	-0.88			Female	Peru
C089	10.54360416	PLXDC2	Q6UX71	Confirmed TB	Negative	-0.88			Female	Peru
C089	11.75061055	PI16	Q6UXB8	Confirmed TB	Negative	-0.88			Female	Peru
C089	10.32835532	CD109	Q6YHK3	Confirmed TB	Negative	-0.88			Female	Peru
C089	9.521018468	UNC13D	Q70J99	Confirmed TB	Negative	-0.88			Female	Peru
C089	9.33158764	TUBA1A	Q71U36	Confirmed TB	Negative	-0.88			Female	Peru
C089	10.70711979	ADAMTS13	Q76LX8	Confirmed TB	Negative	-0.88			Female	Peru
C089	8.760734407	DOK3	Q7L591	Confirmed TB	Negative	-0.88			Female	Peru
C089	9.118029526	ABI3BP	Q7Z7G0	Confirmed TB	Negative	-0.88			Female	Peru
C089	9.869431843	MEGF8	Q7Z7M0	Confirmed TB	Negative	-0.88			Female	Peru
C089	10.14008727	SERPINA11	Q86U17	Confirmed TB	Negative	-0.88			Female	Peru
C089	9.530390613	OAF	Q86UD1	Confirmed TB	Negative	-0.88			Female	Peru
C089	10.19471746	FERMT3	Q86UX7	Confirmed TB	Negative	-0.88			Female	Peru
C089	10.18850037	CD163	Q86VB7	Confirmed TB	Negative	-0.88			Female	Peru
C089	9.740359834	CAND1	Q86VP6	Confirmed TB	Negative	-0.88			Female	Peru
C089	9.042119543	TREML1	Q86YW5	Confirmed TB	Negative	-0.88			Female	Peru
C089	9.923302297	LILRA3	Q8N6C8	Confirmed TB	Negative	-0.88			Female	Peru
C089	9.555235625	GOLM1	Q8NBJ4	Confirmed TB	Negative	-0.88			Female	Peru
C089	9.657191944	PCYOX1L	Q8NBM8	Confirmed TB	Negative	-0.88			Female	Peru
C089	11.12905264	PCSK9	Q8NBP7	Confirmed TB	Negative	-0.88			Female	Peru
C089	9.834707685	TXNDC5	Q8NBS9	Confirmed TB	Negative	-0.88			Female	Peru
C089	11.50088408	ANGPTL6	Q8NI99	Confirmed TB	Negative	-0.88			Female	Peru
C089	9.208942578	PDCD6IP	Q8WUM4	Confirmed TB	Negative	-0.88			Female	Peru
C089	9.107282378	BRK1	Q8WUW1	Confirmed TB	Negative	-0.88			Female	Peru
C089	9.178925652	OIT3	Q8WWZ8	Confirmed TB	Negative	-0.88			Female	Peru
C089	11.00586696	MUC16	Q8WXI7	Confirmed TB	Negative	-0.88			Female	Peru
C089	12.37123564	TTN	Q8WZ42	Confirmed TB	Negative	-0.88			Female	Peru
C089	11.29340514	CFHR4	Q92496	Confirmed TB	Negative	-0.88			Female	Peru
C089	9.952944751	PRG4	Q92954	Confirmed TB	Negative	-0.88			Female	Peru
C089	10.07478382	ATP2A3	Q93084	Confirmed TB	Negative	-0.88			Female	Peru
C089	10.03669895	PDLIM5	Q96HC4	Confirmed TB	Negative	-0.88			Female	Peru
C089	11.31776576	CPB2	Q96IY4	Confirmed TB	Negative	-0.88			Female	Peru
C089	14.99042773	CPB2	Q96IY4-23-114	Confirmed TB	Negative	-0.88			Female	Peru
C089	9.905277933	CNDP1	Q96KN2	Confirmed TB	Negative	-0.88			Female	Peru
C089	9.605577282	PRAP1	Q96NZ9	Confirmed TB	Negative	-0.88			Female	Peru
C089	9.83881673	PRAP1	Q96NZ9-21-151	Confirmed TB	Negative	-0.88			Female	Peru
C089	11.88500759	PGLYRP2	Q96PD5	Confirmed TB	Negative	-0.88			Female	Peru
C089	9.635414436	PUS7	Q96PZ0	Confirmed TB	Negative	-0.88			Female	Peru
C089	9.282053044	VPS35	Q96QK1	Confirmed TB	Negative	-0.88			Female	Peru
C089	10.13566201	SCGB3A1	Q96QR1	Confirmed TB	Negative	-0.88			Female	Peru
C089	9.307097747	CNN2	Q99439	Confirmed TB	Negative	-0.88			Female	Peru
C089	9.622842487	PARK7	Q99497	Confirmed TB	Negative	-0.88			Female	Peru
C089	9.958422799	PHB2	Q99623	Confirmed TB	Negative	-0.88			Female	Peru
C089	10.89942037	OLFM1	Q99784	Confirmed TB	Negative	-0.88			Female	Peru
C089	9.699098864	CCT7	Q99832	Confirmed TB	Negative	-0.88			Female	Peru
C089	9.611896686	RARRES2	Q99969	Confirmed TB	Negative	-0.88			Female	Peru
C089	8.705191242	CORO1B	Q9BR76	Confirmed TB	Negative	-0.88			Female	Peru
C089	10.02704257	ESYT1	Q9BSJ8	Confirmed TB	Negative	-0.88			Female	Peru
C089	9.808529432	FUCA2	Q9BTY2	Confirmed TB	Negative	-0.88			Female	Peru
C089	9.414174076	PDCD10	Q9BUL8	Confirmed TB	Negative	-0.88			Female	Peru
C089	10.37929404	COLEC11	Q9BWP8	Confirmed TB	Negative	-0.88			Female	Peru
C089	10.5491378	CFHR5	Q9BXR6	Confirmed TB	Negative	-0.88			Female	Peru
C089	12.47952925	CRNKL1	Q9BZJ0	Confirmed TB	Negative	-0.88			Female	Peru
C089	9.735781119	RTN4R	Q9BZR6	Confirmed TB	Negative	-0.88			Female	Peru
C089	9.340263381	TOLLIP	Q9H0E2	Confirmed TB	Negative	-0.88			Female	Peru
C089	9.298860393	RAB1B	Q9H0U4	Confirmed TB	Negative	-0.88			Female	Peru
C089	10.81773087	SH3BGRL3	Q9H299	Confirmed TB	Negative	-0.88			Female	Peru
C089	8.885486034	RNPEP	Q9H4A4	Confirmed TB	Negative	-0.88			Female	Peru
C089	11.8002066	RNPEP	Q9H4A4-2-650	Confirmed TB	Negative	-0.88			Female	Peru
C089	11.61777782	DPEP2	Q9H4A9	Confirmed TB	Negative	-0.88			Female	Peru
C089	10.49392525	TUBB1	Q9H4B7	Confirmed TB	Negative	-0.88			Female	Peru
C089	10.87074624	PLEKHA4	Q9H4M7	Confirmed TB	Negative	-0.88			Female	Peru
C089	9.70216187	EHD1	Q9H4M9	Confirmed TB	Negative	-0.88			Female	Peru
C089	9.425665226	RGCC	Q9H4X1	Confirmed TB	Negative	-0.88			Female	Peru
C089	10.0949509	PARVB	Q9HBI1	Confirmed TB	Negative	-0.88			Female	Peru
C089	9.772622514	APMAP	Q9HDC9	Confirmed TB	Negative	-0.88			Female	Peru
C089	9.437823569	VTA1	Q9NP79	Confirmed TB	Negative	-0.88			Female	Peru
C089	11.08174697	IL1RAP	Q9NPH3	Confirmed TB	Negative	-0.88			Female	Peru
C089	10.52457056	CRTAC1	Q9NQ79	Confirmed TB	Negative	-0.88			Female	Peru
C089	9.13015688	RTN4	Q9NQC3	Confirmed TB	Negative	-0.88			Female	Peru
C089	9.733781259	XPNPEP1	Q9NQW7	Confirmed TB	Negative	-0.88			Female	Peru
C089	9.268057518	PDLIM7	Q9NR12	Confirmed TB	Negative	-0.88			Female	Peru
C089	9.731199756	SAR1A	Q9NR31	Confirmed TB	Negative	-0.88			Female	Peru
C089	9.415033995	ATG3	Q9NT62	Confirmed TB	Negative	-0.88			Female	Peru
C089	9.320949746	OLA1	Q9NTK5	Confirmed TB	Negative	-0.88			Female	Peru
C089	18.64587312	CBLN4	Q9NTU7	Confirmed TB	Negative	-0.88			Female	Peru
C089	9.201399452	ARL8B	Q9NVJ2	Confirmed TB	Negative	-0.88			Female	Peru
C089	9.775424781	TUBA8	Q9NY65	Confirmed TB	Negative	-0.88			Female	Peru
C089	10.54673639	ERAP1	Q9NZ08	Confirmed TB	Negative	-0.88			Female	Peru
C089	11.03431158	ADA2	Q9NZK5	Confirmed TB	Negative	-0.88			Female	Peru
C089	10.33192881	C1RL	Q9NZP8	Confirmed TB	Negative	-0.88			Female	Peru
C089	10.88399622	C1RL	Q9NZP8-36-487	Confirmed TB	Negative	-0.88			Female	Peru
C089	9.074555974	ABRACL	Q9P1F3	Confirmed TB	Negative	-0.88			Female	Peru
C089	9.647241433	BIN2	Q9UBW5	Confirmed TB	Negative	-0.88			Female	Peru
C089	10.70314661	FBLN5	Q9UBX5	Confirmed TB	Negative	-0.88			Female	Peru
C089	11.3387445	FETUB	Q9UGM5	Confirmed TB	Negative	-0.88			Female	Peru
C089	10.42585644	PCYOX1	Q9UHG3	Confirmed TB	Negative	-0.88			Female	Peru
C089	15.56838344	DDX20	Q9UHI6	Confirmed TB	Negative	-0.88			Female	Peru
C089	8.799312268	DBNL	Q9UJU6	Confirmed TB	Negative	-0.88			Female	Peru
C089	10.7160745	SERPINA10	Q9UK55	Confirmed TB	Negative	-0.88			Female	Peru
C089	9.379747063	PSME2	Q9UL46	Confirmed TB	Negative	-0.88			Female	Peru
C089	14.16821167	TRPC5	Q9UL62	Confirmed TB	Negative	-0.88			Female	Peru
C089	10.62766002	HEG1	Q9ULI3	Confirmed TB	Negative	-0.88			Female	Peru
C089	9.591901484	CORO1C	Q9ULV4	Confirmed TB	Negative	-0.88			Female	Peru
C089	10.65181687	MINPP1	Q9UNW1	Confirmed TB	Negative	-0.88			Female	Peru
C089	9.655314409	RUVBL2	Q9Y230	Confirmed TB	Negative	-0.88			Female	Peru
C089	10.49586918	RUVBL1	Q9Y265	Confirmed TB	Negative	-0.88			Female	Peru
C089	10.64621293	TLN1	Q9Y490	Confirmed TB	Negative	-0.88			Female	Peru
C089	20.12417748	MYO5A	Q9Y4I1	Confirmed TB	Negative	-0.88			Female	Peru
C089	12.12478129	HYOU1	Q9Y4L1	Confirmed TB	Negative	-0.88			Female	Peru
C089	9.322312502	SUPT16H	Q9Y5B9	Confirmed TB	Negative	-0.88			Female	Peru
C089	10.59453515	ANGPTL3	Q9Y5C1	Confirmed TB	Negative	-0.88			Female	Peru
C089	9.440623354	COPG1	Q9Y678	Confirmed TB	Negative	-0.88			Female	Peru
C089	9.796655977	FCGBP	Q9Y6R7	Confirmed TB	Negative	-0.88			Female	Peru
C089	11.06649041	FCGBP	Q9Y6R7-24-5405	Confirmed TB	Negative	-0.88			Female	Peru
C089	9.914845654	COLEC10	Q9Y6Z7	Confirmed TB	Negative	-0.88			Female	Peru
C090	9.396103073	IGLV8-61	A0A075B6I0	Unlikely TB	Negative	0.04			Male	Peru
C090	9.524517644	IGLV5-37	A0A075B6J1-20-123	Unlikely TB	Negative	0.04			Male	Peru
C090	9.353897617	IGLV2-18	A0A075B6J9	Unlikely TB	Negative	0.04			Male	Peru
C090	10.44096476	IGLV3-12	A0A075B6K2	Unlikely TB	Negative	0.04			Male	Peru
C090	12.01404129	IGLV3-10	A0A075B6K4	Unlikely TB	Negative	0.04			Male	Peru
C090	9.911040999	IGLV3-10	A0A075B6K4-20-115	Unlikely TB	Negative	0.04			Male	Peru
C090	13.35907717	IGLV3-9	A0A075B6K5	Unlikely TB	Negative	0.04			Male	Peru
C090	16.12827669	IGKV2-28	A0A075B6P5-20-120	Unlikely TB	Negative	0.04			Male	Peru
C090	11.00781918	IGHV3-64	A0A075B6Q5	Unlikely TB	Negative	0.04			Male	Peru
C090	10.30843942	IGKV2D-24	A0A075B6R9	Unlikely TB	Negative	0.04			Male	Peru
C090	13.463756	IGKV1D-17	A0A075B6S4-23-117	Unlikely TB	Negative	0.04			Male	Peru
C090	10.23097169	IGKV1-27	A0A075B6S5	Unlikely TB	Negative	0.04			Male	Peru
C090	16.70930337	IGKV1-37	A0A075B6S9-23-117	Unlikely TB	Negative	0.04			Male	Peru
C090	9.364315846	IGKV3D-15	A0A087WSY6	Unlikely TB	Negative	0.04			Male	Peru
C090	13.19358086	IGKV3D-15	A0A087WSY6-21-115	Unlikely TB	Negative	0.04			Male	Peru
C090	11.82896671	IGKV2-40	A0A087WW87	Unlikely TB	Negative	0.04			Male	Peru
C090	11.3203904	IGHV3-49	A0A0A0MS15	Unlikely TB	Negative	0.04			Male	Peru
C090	9.505192892	IGHV3-49	A0A0A0MS15-20-119	Unlikely TB	Negative	0.04			Male	Peru
C090	9.642375	IGKV6D-21	A0A0A0MT36	Unlikely TB	Negative	0.04			Male	Peru
C090	13.57551828	IGLV1-36	A0A0B4J1U3	Unlikely TB	Negative	0.04			Male	Peru
C090	9.273743966	IGHV3-15	A0A0B4J1V0	Unlikely TB	Negative	0.04			Male	Peru
C090	12.3043048	IGHV3-15	A0A0B4J1V0-20-119	Unlikely TB	Negative	0.04			Male	Peru
C090	9.959947173	IGHV2-26	A0A0B4J1V2	Unlikely TB	Negative	0.04			Male	Peru
C090	8.85158443	IGHV3-73	A0A0B4J1V6	Unlikely TB	Negative	0.04			Male	Peru
C090	14.92093225	IGHV3-73	A0A0B4J1V6-20-119	Unlikely TB	Negative	0.04			Male	Peru
C090	9.570756548	IGHV3-74	A0A0B4J1X5	Unlikely TB	Negative	0.04			Male	Peru
C090	11.36171042	IGHV3-43	A0A0B4J1X8-20-118	Unlikely TB	Negative	0.04			Male	Peru
C090	9.223457617	IGLV9-49	A0A0B4J1Y8	Unlikely TB	Negative	0.04			Male	Peru
C090	9.570360914	IGLV9-49	A0A0B4J1Y8-20-123	Unlikely TB	Negative	0.04			Male	Peru
C090	10.99378357	IGHV3-72	A0A0B4J1Y9	Unlikely TB	Negative	0.04			Male	Peru
C090	12.24303504	IGKV1D-13	A0A0B4J2D9-23-117	Unlikely TB	Negative	0.04			Male	Peru
C090	9.246423578	IGHV1-69D	A0A0B4J2H0	Unlikely TB	Negative	0.04			Male	Peru
C090	11.02327441	IGKV6-21	A0A0C4DH24-20-114	Unlikely TB	Negative	0.04			Male	Peru
C090	11.88118612	IGKV3D-20	A0A0C4DH25-21-116	Unlikely TB	Negative	0.04			Male	Peru
C090	8.91260373	IGHV1-3	A0A0C4DH29	Unlikely TB	Negative	0.04			Male	Peru
C090	9.688705308	IGHV1-18	A0A0C4DH31	Unlikely TB	Negative	0.04			Male	Peru
C090	10.15647763	IGHV3-20	A0A0C4DH32-20-117	Unlikely TB	Negative	0.04			Male	Peru
C090	12.26830372	IGHV1-24	A0A0C4DH33-20-117	Unlikely TB	Negative	0.04			Male	Peru
C090	11.26132128	IGHV4-28	A0A0C4DH34	Unlikely TB	Negative	0.04			Male	Peru
C090	13.27475919	IGHV3-35	A0A0C4DH35	Unlikely TB	Negative	0.04			Male	Peru
C090	11.10864674	IGHV3-38	A0A0C4DH36	Unlikely TB	Negative	0.04			Male	Peru
C090	12.33640673	IGHV5-51	A0A0C4DH38	Unlikely TB	Negative	0.04			Male	Peru
C090	12.2650482	IGHV5-51	A0A0C4DH38-20-117	Unlikely TB	Negative	0.04			Male	Peru
C090	11.74484302	IGHV3-66	A0A0C4DH42-20-116	Unlikely TB	Negative	0.04			Male	Peru
C090	10.00935869	IGHV2-70D	A0A0C4DH43	Unlikely TB	Negative	0.04			Male	Peru
C090	12.58388766	IGKV3D-7	A0A0C4DH55-24-119	Unlikely TB	Negative	0.04			Male	Peru
C090	8.971957636	IGKV1-9	A0A0C4DH69-23-117	Unlikely TB	Negative	0.04			Male	Peru
C090	12.38952655	IGKV1-6	A0A0C4DH72-23-117	Unlikely TB	Negative	0.04			Male	Peru
C090	15.64994611	IGKV1-12	A0A0C4DH73-23-117	Unlikely TB	Negative	0.04			Male	Peru
C090	9.880547966	IGHV7-4-1	A0A0J9YVY3-20-117	Unlikely TB	Negative	0.04			Male	Peru
C090	11.99796088	IGHV3-64D	A0A0J9YX35	Unlikely TB	Negative	0.04			Male	Peru
C090	9.735951856	IGLL5	B9A064	Unlikely TB	Negative	0.04			Male	Peru
C090	9.719209174	PDLIM1	O00151	Unlikely TB	Negative	0.04			Male	Peru
C090	10.12732005	MASP2	O00187	Unlikely TB	Negative	0.04			Male	Peru
C090	9.470888516	MASP2	O00187-16-686	Unlikely TB	Negative	0.04			Male	Peru
C090	9.179110508	RAB27B	O00194	Unlikely TB	Negative	0.04			Male	Peru
C090	10.39358487	PSMD11	O00231	Unlikely TB	Negative	0.04			Male	Peru
C090	10.38548153	PSMD12	O00232	Unlikely TB	Negative	0.04			Male	Peru
C090	9.586637323	CLIC1	O00299	Unlikely TB	Negative	0.04			Male	Peru
C090	10.17955509	QSOX1	O00391	Unlikely TB	Negative	0.04			Male	Peru
C090	9.339287604	IPO5	O00410	Unlikely TB	Negative	0.04			Male	Peru
C090	10.11002508	DNM1L	O00429	Unlikely TB	Negative	0.04			Male	Peru
C090	9.957613716	STK25	O00506	Unlikely TB	Negative	0.04			Male	Peru
C090	10.63170151	CHL1	O00533	Unlikely TB	Negative	0.04			Male	Peru
C090	11.86106156	CHL1	O00533-25-1208	Unlikely TB	Negative	0.04			Male	Peru
C090	8.990159337	NRP1	O14786	Unlikely TB	Negative	0.04			Male	Peru
C090	11.43072692	APOL1	O14791	Unlikely TB	Negative	0.04			Male	Peru
C090	9.786569824	PSMA7	O14818	Unlikely TB	Negative	0.04			Male	Peru
C090	10.30034831	MYL12B	O14950	Unlikely TB	Negative	0.04			Male	Peru
C090	9.451498013	XPO1	O14980	Unlikely TB	Negative	0.04			Male	Peru
C090	9.140082851	ARPC1B	O15143	Unlikely TB	Negative	0.04			Male	Peru
C090	14.61278354	ARPC2	O15144	Unlikely TB	Negative	0.04			Male	Peru
C090	9.433412097	ARPC3	O15145	Unlikely TB	Negative	0.04			Male	Peru
C090	9.557389955	ARPC5	O15511	Unlikely TB	Negative	0.04			Male	Peru
C090	13.19621924	EIF4G3	O43432	Unlikely TB	Negative	0.04			Male	Peru
C090	9.517168393	ACTN4	O43707	Unlikely TB	Negative	0.04			Male	Peru
C090	11.17730042	CD5L	O43866	Unlikely TB	Negative	0.04			Male	Peru
C090	9.584458499	CD5L	O43866-20-347	Unlikely TB	Negative	0.04			Male	Peru
C090	9.464290643	PLIN3	O60664	Unlikely TB	Negative	0.04			Male	Peru
C090	9.498738086	H2BC12	O60814	Unlikely TB	Negative	0.04			Male	Peru
C090	14.67734824	FCGR3B	O75015	Unlikely TB	Negative	0.04			Male	Peru
C090	8.748344711	FCGR3B	O75015-17-200	Unlikely TB	Negative	0.04			Male	Peru
C090	9.342519981	WDR1	O75083	Unlikely TB	Negative	0.04			Male	Peru
C090	12.23311081	ICOSLG	O75144	Unlikely TB	Negative	0.04			Male	Peru
C090	10.03091835	CS	O75390	Unlikely TB	Negative	0.04			Male	Peru
C090	9.229899624	SEC22B	O75396	Unlikely TB	Negative	0.04			Male	Peru
C090	9.74456323	SKAP2	O75563	Unlikely TB	Negative	0.04			Male	Peru
C090	12.18567799	FCN3	O75636	Unlikely TB	Negative	0.04			Male	Peru
C090	7.98714442	ZMPSTE24	O75844	Unlikely TB	Negative	0.04			Male	Peru
C090	10.5437089	IDH1	O75874	Unlikely TB	Negative	0.04			Male	Peru
C090	10.66135732	ATRN	O75882	Unlikely TB	Negative	0.04			Male	Peru
C090	9.387474159	ARL6IP5	O75915	Unlikely TB	Negative	0.04			Male	Peru
C090	12.26581493	APOM	O95445	Unlikely TB	Negative	0.04			Male	Peru
C090	14.22110111	PARN	O95453	Unlikely TB	Negative	0.04			Male	Peru
C090	9.592704353	H6PD	O95479	Unlikely TB	Negative	0.04			Male	Peru
C090	10.14158834	VNN1	O95497	Unlikely TB	Negative	0.04			Male	Peru
C090	9.915884272	AP2A1	O95782	Unlikely TB	Negative	0.04			Male	Peru
C090	9.489732158	CAVIN2	O95810	Unlikely TB	Negative	0.04			Male	Peru
C090	10.32921382	LDHA	P00338	Unlikely TB	Negative	0.04			Male	Peru
C090	9.069134336	ALDH1A1	P00352	Unlikely TB	Negative	0.04			Male	Peru
C090	9.293796329	GLUD1	P00367	Unlikely TB	Negative	0.04			Male	Peru
C090	9.826433904	CYB5R3	P00387	Unlikely TB	Negative	0.04			Male	Peru
C090	12.48987788	CP	P00450	Unlikely TB	Negative	0.04			Male	Peru
C090	9.791582409	CP	P00450-20-1065	Unlikely TB	Negative	0.04			Male	Peru
C090	10.93743083	F13A1	P00488	Unlikely TB	Negative	0.04			Male	Peru
C090	9.784667964	PNP	P00491	Unlikely TB	Negative	0.04			Male	Peru
C090	9.399877204	HPRT1	P00492	Unlikely TB	Negative	0.04			Male	Peru
C090	9.443395485	PGK1	P00558	Unlikely TB	Negative	0.04			Male	Peru
C090	9.239452713	AK1	P00568	Unlikely TB	Negative	0.04			Male	Peru
C090	12.46215816	F2	P00734	Unlikely TB	Negative	0.04			Male	Peru
C090	9.071955146	F2	P00734-364-622	Unlikely TB	Negative	0.04			Male	Peru
C090	9.193348821	F2	P00734-44-622	Unlikely TB	Negative	0.04			Male	Peru
C090	12.02824492	C1R	P00736	Unlikely TB	Negative	0.04			Male	Peru
C090	13.93565148	HP	P00738	Unlikely TB	Negative	0.04			Male	Peru
C090	9.838674308	HP	P00738-162-406	Unlikely TB	Negative	0.04			Male	Peru
C090	10.88895312	HP	P00738-19-406	Unlikely TB	Negative	0.04			Male	Peru
C090	12.13309832	HPR	P00739	Unlikely TB	Negative	0.04			Male	Peru
C090	10.81020453	F9	P00740	Unlikely TB	Negative	0.04			Male	Peru
C090	12.14104906	F10	P00742	Unlikely TB	Negative	0.04			Male	Peru
C090	11.76672956	CFD	P00746	Unlikely TB	Negative	0.04			Male	Peru
C090	12.41744391	PLG	P00747	Unlikely TB	Negative	0.04			Male	Peru
C090	9.493961934	PLG	P00747-20-810	Unlikely TB	Negative	0.04			Male	Peru
C090	11.95287599	F12	P00748	Unlikely TB	Negative	0.04			Male	Peru
C090	12.54965506	CFB	P00751	Unlikely TB	Negative	0.04			Male	Peru
C090	8.823013821	CFB	P00751-26-764	Unlikely TB	Negative	0.04			Male	Peru
C090	9.866543883	CA1	P00915	Unlikely TB	Negative	0.04			Male	Peru
C090	9.759968509	CA2	P00918	Unlikely TB	Negative	0.04			Male	Peru
C090	13.362106	SERPINC1	P01008	Unlikely TB	Negative	0.04			Male	Peru
C090	13.01775556	SERPINC1	P01008-33-464	Unlikely TB	Negative	0.04			Male	Peru
C090	12.30729603	SERPINA1	P01009	Unlikely TB	Negative	0.04			Male	Peru
C090	11.26913367	SERPINA1	P01009-25-418	Unlikely TB	Negative	0.04			Male	Peru
C090	12.88677173	SERPINA1	P01009-375-418	Unlikely TB	Negative	0.04			Male	Peru
C090	11.99332612	SERPINA3	P01011	Unlikely TB	Negative	0.04			Male	Peru
C090	13.42662812	SERPINA3	P01011-26-423	Unlikely TB	Negative	0.04			Male	Peru
C090	12.11410055	AGT	P01019	Unlikely TB	Negative	0.04			Male	Peru
C090	13.72348471	A2M	P01023	Unlikely TB	Negative	0.04			Male	Peru
C090	12.33942404	A2M	P01023-24-1474	Unlikely TB	Negative	0.04			Male	Peru
C090	12.9297664	C3	P01024	Unlikely TB	Negative	0.04			Male	Peru
C090	12.28380856	C3	P01024-23-1663	Unlikely TB	Negative	0.04			Male	Peru
C090	12.13320298	C5	P01031	Unlikely TB	Negative	0.04			Male	Peru
C090	9.273462089	TIMP1	P01033-24-207	Unlikely TB	Negative	0.04			Male	Peru
C090	11.02877475	CST3	P01034	Unlikely TB	Negative	0.04			Male	Peru
C090	11.87831811	KNG1	P01042	Unlikely TB	Negative	0.04			Male	Peru
C090	10.41155951	TGFB1	P01137	Unlikely TB	Negative	0.04			Male	Peru
C090	11.99932541	IGF2	P01344	Unlikely TB	Negative	0.04			Male	Peru
C090	9.00035667	IGF2	P01344-25-91	Unlikely TB	Negative	0.04			Male	Peru
C090	13.37998531	JCHAIN	P01591	Unlikely TB	Negative	0.04			Male	Peru
C090	9.591840913	JCHAIN	P01591-23-159	Unlikely TB	Negative	0.04			Male	Peru
C090	14.15947452	IGKV1D-33	P01593	Unlikely TB	Negative	0.04			Male	Peru
C090	16.61390718	IGKV1D-33	P01593-23-117	Unlikely TB	Negative	0.04			Male	Peru
C090	12.8199482	IGKV1-39	P01597	Unlikely TB	Negative	0.04			Male	Peru
C090	10.42727963	IGKV1-17	P01599	Unlikely TB	Negative	0.04			Male	Peru
C090	9.246660888	IGKV1-5	P01602	Unlikely TB	Negative	0.04			Male	Peru
C090	11.33326463	IGKV1-5	P01602-23-117	Unlikely TB	Negative	0.04			Male	Peru
C090	11.53610673	IGKV3-20	P01619	Unlikely TB	Negative	0.04			Male	Peru
C090	14.23578069	IGKV3-20	P01619-21-116	Unlikely TB	Negative	0.04			Male	Peru
C090	12.17457043	IGLV1-47	P01700	Unlikely TB	Negative	0.04			Male	Peru
C090	11.72924288	IGLV1-47	P01700-20-117	Unlikely TB	Negative	0.04			Male	Peru
C090	11.09265389	IGLV1-51	P01701	Unlikely TB	Negative	0.04			Male	Peru
C090	14.67327095	IGLV1-51	P01701-20-117	Unlikely TB	Negative	0.04			Male	Peru
C090	14.44570283	IGLV1-40	P01703-20-118	Unlikely TB	Negative	0.04			Male	Peru
C090	9.524059758	IGLV2-14	P01704	Unlikely TB	Negative	0.04			Male	Peru
C090	9.98183983	IGLV3-19	P01714	Unlikely TB	Negative	0.04			Male	Peru
C090	14.27059104	IGLV3-19	P01714-21-112	Unlikely TB	Negative	0.04			Male	Peru
C090	10.58690721	IGLV3-25	P01717	Unlikely TB	Negative	0.04			Male	Peru
C090	15.68656327	IGLV3-27	P01718-21-113	Unlikely TB	Negative	0.04			Male	Peru
C090	12.20928499	IGLV6-57	P01721-20-117	Unlikely TB	Negative	0.04			Male	Peru
C090	10.01173296	IGHV1-69	P01742	Unlikely TB	Negative	0.04			Male	Peru
C090	15.48339114	IGHV1-46	P01743	Unlikely TB	Negative	0.04			Male	Peru
C090	14.79949443	IGHV3-11	P01762-20-117	Unlikely TB	Negative	0.04			Male	Peru
C090	10.68522448	IGHV3-23	P01764	Unlikely TB	Negative	0.04			Male	Peru
C090	14.13121656	IGHV3-23	P01764-20-117	Unlikely TB	Negative	0.04			Male	Peru
C090	8.971414514	IGHV3-13	P01766	Unlikely TB	Negative	0.04			Male	Peru
C090	14.43457522	IGHV3-53	P01767-20-116	Unlikely TB	Negative	0.04			Male	Peru
C090	14.80483165	IGHV3-30	P01768-20-117	Unlikely TB	Negative	0.04			Male	Peru
C090	14.56029131	IGHV3-33	P01772	Unlikely TB	Negative	0.04			Male	Peru
C090	9.659235606	IGHV3-7	P01780	Unlikely TB	Negative	0.04			Male	Peru
C090	12.01504664	IGHV3-7	P01780-20-117	Unlikely TB	Negative	0.04			Male	Peru
C090	11.5257397	IGHV3-9	P01782	Unlikely TB	Negative	0.04			Male	Peru
C090	10.95254402	IGHV2-5	P01817	Unlikely TB	Negative	0.04			Male	Peru
C090	10.48985497	IGHV4-39	P01824	Unlikely TB	Negative	0.04			Male	Peru
C090	12.83967855	IGHV4-39	P01824-27-125	Unlikely TB	Negative	0.04			Male	Peru
C090	10.45725914	PIGR	P01833	Unlikely TB	Negative	0.04			Male	Peru
C090	10.21027242	PIGR	P01833-19-764	Unlikely TB	Negative	0.04			Male	Peru
C090	12.40636947	IGKC	P01834	Unlikely TB	Negative	0.04			Male	Peru
C090	9.699823626	IGHE	P01854	Unlikely TB	Negative	0.04			Male	Peru
C090	13.86296097	IGHG1	P01857	Unlikely TB	Negative	0.04			Male	Peru
C090	10.55757689	IGHG1	P01857-1-330	Unlikely TB	Negative	0.04			Male	Peru
C090	12.99028257	IGHG2	P01859	Unlikely TB	Negative	0.04			Male	Peru
C090	13.08597669	IGHG3	P01860	Unlikely TB	Negative	0.04			Male	Peru
C090	16.89053833	IGHG4	P01861	Unlikely TB	Negative	0.04			Male	Peru
C090	12.12323959	IGHM	P01871	Unlikely TB	Negative	0.04			Male	Peru
C090	10.01400851	IGHM	P01871-1-453	Unlikely TB	Negative	0.04			Male	Peru
C090	14.73036922	IGHA1	P01876	Unlikely TB	Negative	0.04			Male	Peru
C090	11.71493891	IGHA1	P01876-1-353	Unlikely TB	Negative	0.04			Male	Peru
C090	10.2578718	IGHA2	P01877	Unlikely TB	Negative	0.04			Male	Peru
C090	10.70668978	IGHA2	P01877-1-340	Unlikely TB	Negative	0.04			Male	Peru
C090	12.52494474	IGHD	P01880	Unlikely TB	Negative	0.04			Male	Peru
C090	9.681222691	IGHD	P01880-1-384	Unlikely TB	Negative	0.04			Male	Peru
C090	9.798507937	HLA-B	P01889	Unlikely TB	Negative	0.04			Male	Peru
C090	9.303544134	HBE1	P02100	Unlikely TB	Negative	0.04			Male	Peru
C090	11.67902088	COL1A1	P02452	Unlikely TB	Negative	0.04			Male	Peru
C090	13.71278769	COL1A1	P02452-1219-1464	Unlikely TB	Negative	0.04			Male	Peru
C090	9.521781169	KRT14	P02533	Unlikely TB	Negative	0.04			Male	Peru
C090	9.332828088	KRT6A	P02538	Unlikely TB	Negative	0.04			Male	Peru
C090	9.812382268	SPTA1	P02549	Unlikely TB	Negative	0.04			Male	Peru
C090	14.42752601	APOA1	P02647	Unlikely TB	Negative	0.04			Male	Peru
C090	10.84354588	APOA1	P02647-25-266	Unlikely TB	Negative	0.04			Male	Peru
C090	13.40911321	APOE	P02649	Unlikely TB	Negative	0.04			Male	Peru
C090	12.41032278	APOA2	P02652	Unlikely TB	Negative	0.04			Male	Peru
C090	12.97567652	APOC1	P02654	Unlikely TB	Negative	0.04			Male	Peru
C090	14.42220952	APOC1	P02654-29-83	Unlikely TB	Negative	0.04			Male	Peru
C090	13.4401958	APOC2	P02655	Unlikely TB	Negative	0.04			Male	Peru
C090	9.207789404	APOC2	P02655-23-101	Unlikely TB	Negative	0.04			Male	Peru
C090	14.91380743	APOC2	P02655-29-101	Unlikely TB	Negative	0.04			Male	Peru
C090	11.77605927	APOC3	P02656	Unlikely TB	Negative	0.04			Male	Peru
C090	13.38417258	APOC3	P02656-21-99	Unlikely TB	Negative	0.04			Male	Peru
C090	12.05417511	FGA	P02671	Unlikely TB	Negative	0.04			Male	Peru
C090	14.80541797	FGA	P02671-20-35	Unlikely TB	Negative	0.04			Male	Peru
C090	12.77405503	FGB	P02675	Unlikely TB	Negative	0.04			Male	Peru
C090	14.39787689	FGB	P02675-31-44	Unlikely TB	Negative	0.04			Male	Peru
C090	13.58643706	FGG	P02679	Unlikely TB	Negative	0.04			Male	Peru
C090	9.281856595	FGG	P02679-27-453	Unlikely TB	Negative	0.04			Male	Peru
C090	10.33797491	SLC4A1	P02730	Unlikely TB	Negative	0.04			Male	Peru
C090	10.20651168	CRP	P02741	Unlikely TB	Negative	0.04			Male	Peru
C090	11.11217651	APCS	P02743	Unlikely TB	Negative	0.04			Male	Peru
C090	11.32688536	C1QA	P02745	Unlikely TB	Negative	0.04			Male	Peru
C090	12.77205144	C1QB	P02746	Unlikely TB	Negative	0.04			Male	Peru
C090	13.13469527	C1QC	P02747	Unlikely TB	Negative	0.04			Male	Peru
C090	11.51679722	C9	P02748	Unlikely TB	Negative	0.04			Male	Peru
C090	13.26922587	APOH	P02749	Unlikely TB	Negative	0.04			Male	Peru
C090	14.0501907	LRG1	P02750	Unlikely TB	Negative	0.04			Male	Peru
C090	9.838638707	LRG1	P02750-36-347	Unlikely TB	Negative	0.04			Male	Peru
C090	11.23120684	FN1	P02751	Unlikely TB	Negative	0.04			Male	Peru
C090	10.83121372	RBP4	P02753	Unlikely TB	Negative	0.04			Male	Peru
C090	13.72199426	AMBP	P02760	Unlikely TB	Negative	0.04			Male	Peru
C090	8.769612149	AMBP	P02760-206-352	Unlikely TB	Negative	0.04			Male	Peru
C090	12.55807251	ORM1	P02763	Unlikely TB	Negative	0.04			Male	Peru
C090	12.68883143	AHSG	P02765	Unlikely TB	Negative	0.04			Male	Peru
C090	13.33095122	TTR	P02766	Unlikely TB	Negative	0.04			Male	Peru
C090	14.11244939	ALB	P02768	Unlikely TB	Negative	0.04			Male	Peru
C090	11.59456094	ALB	P02768-25-609	Unlikely TB	Negative	0.04			Male	Peru
C090	11.66228374	GC	P02774	Unlikely TB	Negative	0.04			Male	Peru
C090	10.41363539	PPBP	P02775	Unlikely TB	Negative	0.04			Male	Peru
C090	8.961516907	PPBP	P02775-35-128	Unlikely TB	Negative	0.04			Male	Peru
C090	9.642940082	PF4	P02776	Unlikely TB	Negative	0.04			Male	Peru
C090	11.05510195	TFRC	P02786	Unlikely TB	Negative	0.04			Male	Peru
C090	14.2968744	TF	P02787	Unlikely TB	Negative	0.04			Male	Peru
C090	10.87110581	TF	P02787-20-698	Unlikely TB	Negative	0.04			Male	Peru
C090	10.01103907	LTF	P02788	Unlikely TB	Negative	0.04			Male	Peru
C090	9.352699513	LTF	P02788-20-710	Unlikely TB	Negative	0.04			Male	Peru
C090	13.77139036	HPX	P02790	Unlikely TB	Negative	0.04			Male	Peru
C090	10.78600217	HPX	P02790-24-462	Unlikely TB	Negative	0.04			Male	Peru
C090	9.791282663	ANG	P03950	Unlikely TB	Negative	0.04			Male	Peru
C090	11.34899766	F11	P03951	Unlikely TB	Negative	0.04			Male	Peru
C090	12.2701251	KLKB1	P03952	Unlikely TB	Negative	0.04			Male	Peru
C090	14.15113328	KLKB1	P03952-20-390	Unlikely TB	Negative	0.04			Male	Peru
C090	12.03959465	C4BPA	P04003	Unlikely TB	Negative	0.04			Male	Peru
C090	15.1006757	VTN	P04004	Unlikely TB	Negative	0.04			Male	Peru
C090	9.53765749	CAT	P04040	Unlikely TB	Negative	0.04			Male	Peru
C090	11.52374762	FUCA1	P04066	Unlikely TB	Negative	0.04			Male	Peru
C090	10.74020471	PROC	P04070	Unlikely TB	Negative	0.04			Male	Peru
C090	10.57880845	ALDOA	P04075	Unlikely TB	Negative	0.04			Male	Peru
C090	9.272854672	ANXA1	P04083	Unlikely TB	Negative	0.04			Male	Peru
C090	11.85765502	APOB	P04114	Unlikely TB	Negative	0.04			Male	Peru
C090	11.18454328	APOB	P04114-28-4563	Unlikely TB	Negative	0.04			Male	Peru
C090	10.99519239	LCAT	P04180	Unlikely TB	Negative	0.04			Male	Peru
C090	12.65773135	HRG	P04196	Unlikely TB	Negative	0.04			Male	Peru
C090	9.373942848	HRG	P04196-19-525	Unlikely TB	Negative	0.04			Male	Peru
C090	13.34320954	A1BG	P04217	Unlikely TB	Negative	0.04			Male	Peru
C090	10.37168347	A1BG	P04217-22-495	Unlikely TB	Negative	0.04			Male	Peru
C090	10.4858607	KRT1	P04264	Unlikely TB	Negative	0.04			Male	Peru
C090	9.65273004	VWF	P04275	Unlikely TB	Negative	0.04			Male	Peru
C090	11.53156678	SHBG	P04278	Unlikely TB	Negative	0.04			Male	Peru
C090	10.02367035	GAPDH	P04406	Unlikely TB	Negative	0.04			Male	Peru
C090	10.84838786	IGKV1-16	P04430	Unlikely TB	Negative	0.04			Male	Peru
C090	12.35487174	IGKV3-11	P04433	Unlikely TB	Negative	0.04			Male	Peru
C090	17.13565271	IGKV3-11	P04433-21-115	Unlikely TB	Negative	0.04			Male	Peru
C090	9.335415668	HLA-A	P04439	Unlikely TB	Negative	0.04			Male	Peru
C090	9.580772261	CAPNS1	P04632	Unlikely TB	Negative	0.04			Male	Peru
C090	9.753727654	HSPB1	P04792	Unlikely TB	Negative	0.04			Male	Peru
C090	9.971366095	RPN1	P04843	Unlikely TB	Negative	0.04			Male	Peru
C090	9.360460925	RPN2	P04844	Unlikely TB	Negative	0.04			Male	Peru
C090	10.86924804	GNAI2	P04899	Unlikely TB	Negative	0.04			Male	Peru
C090	11.42870885	ALDOB	P05062	Unlikely TB	Negative	0.04			Male	Peru
C090	9.599252033	APP	P05067	Unlikely TB	Negative	0.04			Male	Peru
C090	11.80896627	APOD	P05090	Unlikely TB	Negative	0.04			Male	Peru
C090	10.90400142	APOD	P05090-21-189	Unlikely TB	Negative	0.04			Male	Peru
C090	9.466654766	ITGB3	P05106	Unlikely TB	Negative	0.04			Male	Peru
C090	9.856439598	S100A8	P05109	Unlikely TB	Negative	0.04			Male	Peru
C090	10.32740507	SERPINA5	P05154	Unlikely TB	Negative	0.04			Male	Peru
C090	13.09913656	SERPING1	P05155	Unlikely TB	Negative	0.04			Male	Peru
C090	9.674710789	SERPING1	P05155-23-500	Unlikely TB	Negative	0.04			Male	Peru
C090	12.7814419	CFI	P05156	Unlikely TB	Negative	0.04			Male	Peru
C090	10.77164946	F13B	P05160	Unlikely TB	Negative	0.04			Male	Peru
C090	9.039555916	MPO	P05164	Unlikely TB	Negative	0.04			Male	Peru
C090	10.17809369	ICAM1	P05362	Unlikely TB	Negative	0.04			Male	Peru
C090	9.800794248	RPLP0	P05388	Unlikely TB	Negative	0.04			Male	Peru
C090	13.47057635	CLEC3B	P05452	Unlikely TB	Negative	0.04			Male	Peru
C090	10.57182799	CLEC3B	P05452-22-202	Unlikely TB	Negative	0.04			Male	Peru
C090	10.809238	SERPINA7	P05543	Unlikely TB	Negative	0.04			Male	Peru
C090	12.56334077	SERPIND1	P05546	Unlikely TB	Negative	0.04			Male	Peru
C090	9.867562385	ITGB1	P05556	Unlikely TB	Negative	0.04			Male	Peru
C090	12.30031583	BCHE	P06276	Unlikely TB	Negative	0.04			Male	Peru
C090	9.972080499	IGKV4-1	P06312	Unlikely TB	Negative	0.04			Male	Peru
C090	14.49106783	IGKV4-1	P06312-21-121	Unlikely TB	Negative	0.04			Male	Peru
C090	10.17200015	IGHV4-34	P06331	Unlikely TB	Negative	0.04			Male	Peru
C090	12.26587468	GSN	P06396	Unlikely TB	Negative	0.04			Male	Peru
C090	18.47026368	GSN	P06396-28-782	Unlikely TB	Negative	0.04			Male	Peru
C090	8.175402884	PTMA	P06454	Unlikely TB	Negative	0.04			Male	Peru
C090	9.819537727	ATP5F1B	P06576	Unlikely TB	Negative	0.04			Male	Peru
C090	12.87884352	C2	P06681	Unlikely TB	Negative	0.04			Male	Peru
C090	9.585483128	S100A9	P06702	Unlikely TB	Negative	0.04			Male	Peru
C090	13.52472742	APOA4	P06727	Unlikely TB	Negative	0.04			Male	Peru
C090	8.805597674	APOA4	P06727-21-396	Unlikely TB	Negative	0.04			Male	Peru
C090	9.62664693	ENO1	P06733	Unlikely TB	Negative	0.04			Male	Peru
C090	9.987102459	PYGL	P06737	Unlikely TB	Negative	0.04			Male	Peru
C090	13.25321437	NPM1	P06748	Unlikely TB	Negative	0.04			Male	Peru
C090	9.620402219	TPM3	P06753	Unlikely TB	Negative	0.04			Male	Peru
C090	10.72884072	LDHB	P07195	Unlikely TB	Negative	0.04			Male	Peru
C090	11.85643745	PROS1	P07225	Unlikely TB	Negative	0.04			Male	Peru
C090	10.41005611	P4HB	P07237	Unlikely TB	Negative	0.04			Male	Peru
C090	9.419590799	CSF1R	P07333	Unlikely TB	Negative	0.04			Male	Peru
C090	12.19558011	C8A	P07357	Unlikely TB	Negative	0.04			Male	Peru
C090	12.9466984	C8B	P07358	Unlikely TB	Negative	0.04			Male	Peru
C090	10.37272014	GP1BA	P07359	Unlikely TB	Negative	0.04			Male	Peru
C090	13.280532	C8G	P07360	Unlikely TB	Negative	0.04			Male	Peru
C090	9.408264554	CAPN1	P07384	Unlikely TB	Negative	0.04			Male	Peru
C090	9.808351985	TUBB	P07437	Unlikely TB	Negative	0.04			Male	Peru
C090	10.47967977	PFN1	P07737	Unlikely TB	Negative	0.04			Male	Peru
C090	9.96681164	BPGM	P07738	Unlikely TB	Negative	0.04			Male	Peru
C090	13.50888049	EPRS1	P07814	Unlikely TB	Negative	0.04			Male	Peru
C090	9.28353973	HSP90AA1	P07900	Unlikely TB	Negative	0.04			Male	Peru
C090	9.642075617	HNRNPC	P07910	Unlikely TB	Negative	0.04			Male	Peru
C090	9.909112629	TPM2	P07951	Unlikely TB	Negative	0.04			Male	Peru
C090	9.030112408	SFTPB	P07988	Unlikely TB	Negative	0.04			Male	Peru
C090	10.07477478	THBS1	P07996	Unlikely TB	Negative	0.04			Male	Peru
C090	8.908298345	THBS1	P07996-19-1170	Unlikely TB	Negative	0.04			Male	Peru
C090	16.68743472	ANXA6	P08133	Unlikely TB	Negative	0.04			Male	Peru
C090	9.346158536	RHOC	P08134	Unlikely TB	Negative	0.04			Male	Peru
C090	13.78745811	SERPINA6	P08185	Unlikely TB	Negative	0.04			Male	Peru
C090	9.704944089	SLC3A2	P08195	Unlikely TB	Negative	0.04			Male	Peru
C090	9.643455958	HSP90AB1	P08238	Unlikely TB	Negative	0.04			Male	Peru
C090	9.668051609	HSP90AB1	P08238-2-724	Unlikely TB	Negative	0.04			Male	Peru
C090	11.11514545	MMP2	P08253	Unlikely TB	Negative	0.04			Male	Peru
C090	11.12543051	SOD3	P08294	Unlikely TB	Negative	0.04			Male	Peru
C090	11.77600731	MGP	P08493	Unlikely TB	Negative	0.04			Male	Peru
C090	9.636390705	ITGA2B	P08514	Unlikely TB	Negative	0.04			Male	Peru
C090	10.07331104	LPA	P08519	Unlikely TB	Negative	0.04			Male	Peru
C090	10.08556274	PLEK	P08567	Unlikely TB	Negative	0.04			Male	Peru
C090	12.06180941	CD14	P08571	Unlikely TB	Negative	0.04			Male	Peru
C090	10.74953363	CD14	P08571-20-367	Unlikely TB	Negative	0.04			Male	Peru
C090	9.598107711	MYL3	P08590	Unlikely TB	Negative	0.04			Male	Peru
C090	12.75986952	CFH	P08603	Unlikely TB	Negative	0.04			Male	Peru
C090	9.910435242	FCGR3A	P08637	Unlikely TB	Negative	0.04			Male	Peru
C090	10.78288995	FCGR3A	P08637-17-254	Unlikely TB	Negative	0.04			Male	Peru
C090	10.4835399	VIM	P08670	Unlikely TB	Negative	0.04			Male	Peru
C090	12.59142878	SERPINF2	P08697	Unlikely TB	Negative	0.04			Male	Peru
C090	17.79835047	SERPINF2	P08697-40-491	Unlikely TB	Negative	0.04			Male	Peru
C090	10.6156485	F7	P08709	Unlikely TB	Negative	0.04			Male	Peru
C090	9.516569665	KRT16	P08779	Unlikely TB	Negative	0.04			Male	Peru
C090	9.382028022	IGFBP1	P08833	Unlikely TB	Negative	0.04			Male	Peru
C090	10.93379351	DBH	P09172	Unlikely TB	Negative	0.04			Male	Peru
C090	9.386292029	GSTP1	P09211	Unlikely TB	Negative	0.04			Male	Peru
C090	10.1359983	LGALS1	P09382	Unlikely TB	Negative	0.04			Male	Peru
C090	9.174341466	SPARC	P09486	Unlikely TB	Negative	0.04			Male	Peru
C090	9.557630105	TPM1	P09493	Unlikely TB	Negative	0.04			Male	Peru
C090	12.19685928	C1S	P09871	Unlikely TB	Negative	0.04			Male	Peru
C090	9.21539201	LTA4H	P09960	Unlikely TB	Negative	0.04			Male	Peru
C090	13.89550403	C4A	P0C0L4	Unlikely TB	Negative	0.04			Male	Peru
C090	12.21924773	C4B	P0C0L5	Unlikely TB	Negative	0.04			Male	Peru
C090	8.952452321	C4B	P0C0L5-757-1446	Unlikely TB	Negative	0.04			Male	Peru
C090	10.32086015	SAA1	P0DJI8	Unlikely TB	Negative	0.04			Male	Peru
C090	9.79704061	SAA2	P0DJI9	Unlikely TB	Negative	0.04			Male	Peru
C090	12.4525072	SAA2	P0DJI9-19-122	Unlikely TB	Negative	0.04			Male	Peru
C090	9.774466305	HSPA1A	P0DMV8	Unlikely TB	Negative	0.04			Male	Peru
C090	9.955819072	HSPA1A	P0DMV8-2-641	Unlikely TB	Negative	0.04			Male	Peru
C090	12.5117429	IGLC2	P0DOY2	Unlikely TB	Negative	0.04			Male	Peru
C090	20.00754224	IGLC2	P0DOY2-1-106	Unlikely TB	Negative	0.04			Male	Peru
C090	8.630615926	IGLC3	P0DOY3	Unlikely TB	Negative	0.04			Male	Peru
C090	9.822614894	IGHV1-8	P0DP01	Unlikely TB	Negative	0.04			Male	Peru
C090	12.98571288	IGHV4-38-2	P0DP08-20-117	Unlikely TB	Negative	0.04			Male	Peru
C090	9.439069246	CALM1	P0DP23	Unlikely TB	Negative	0.04			Male	Peru
C090	8.49382531	IGHV3-38-3	P0DTE1	Unlikely TB	Negative	0.04			Male	Peru
C090	8.671040187	SRGN	P10124	Unlikely TB	Negative	0.04			Male	Peru
C090	8.630616769	TXN	P10599	Unlikely TB	Negative	0.04			Male	Peru
C090	10.35207387	TXN	P10599-2-105	Unlikely TB	Negative	0.04			Male	Peru
C090	9.676784641	CTSA	P10619	Unlikely TB	Negative	0.04			Male	Peru
C090	11.26024712	C7	P10643	Unlikely TB	Negative	0.04			Male	Peru
C090	10.60048979	PRKAR1A	P10644	Unlikely TB	Negative	0.04			Male	Peru
C090	10.12972202	KIT	P10721	Unlikely TB	Negative	0.04			Male	Peru
C090	9.691003688	HSPD1	P10809	Unlikely TB	Negative	0.04			Male	Peru
C090	13.48860756	CLU	P10909	Unlikely TB	Negative	0.04			Male	Peru
C090	12.66665744	CLU	P10909-23-449	Unlikely TB	Negative	0.04			Male	Peru
C090	10.83052448	HSPA5	P11021	Unlikely TB	Negative	0.04			Male	Peru
C090	9.500177637	HSPA8	P11142	Unlikely TB	Negative	0.04			Male	Peru
C090	9.076499011	SLC2A1	P11166	Unlikely TB	Negative	0.04			Male	Peru
C090	9.751927427	SLC2A3	P11169	Unlikely TB	Negative	0.04			Male	Peru
C090	9.656973008	EPB41	P11171	Unlikely TB	Negative	0.04			Male	Peru
C090	11.65296665	MBL2	P11226	Unlikely TB	Negative	0.04			Male	Peru
C090	9.670121629	SPTB	P11277	Unlikely TB	Negative	0.04			Male	Peru
C090	10.36301562	G6PD	P11413	Unlikely TB	Negative	0.04			Male	Peru
C090	9.453934261	MTHFD1	P11586	Unlikely TB	Negative	0.04			Male	Peru
C090	10.79301701	CETP	P11597	Unlikely TB	Negative	0.04			Male	Peru
C090	11.27207998	CETP	P11597-18-493	Unlikely TB	Negative	0.04			Male	Peru
C090	9.937227909	COL6A3	P12111	Unlikely TB	Negative	0.04			Male	Peru
C090	10.68115481	COL6A3	P12111-26-3177	Unlikely TB	Negative	0.04			Male	Peru
C090	9.446980424	SLC25A4	P12235	Unlikely TB	Negative	0.04			Male	Peru
C090	9.43279939	SLC25A6	P12236	Unlikely TB	Negative	0.04			Male	Peru
C090	10.91629862	F5	P12259	Unlikely TB	Negative	0.04			Male	Peru
C090	9.540118223	ACTN1	P12814	Unlikely TB	Negative	0.04			Male	Peru
C090	10.90495168	CDH1	P12830	Unlikely TB	Negative	0.04			Male	Peru
C090	9.260486482	SRC	P12931	Unlikely TB	Negative	0.04			Male	Peru
C090	10.14279761	GP1BB	P13224	Unlikely TB	Negative	0.04			Male	Peru
C090	9.962797651	NCAM1	P13591	Unlikely TB	Negative	0.04			Male	Peru
C090	11.81036588	ICAM2	P13598	Unlikely TB	Negative	0.04			Male	Peru
C090	10.49120677	EEF2	P13639	Unlikely TB	Negative	0.04			Male	Peru
C090	10.01386132	KRT10	P13645	Unlikely TB	Negative	0.04			Male	Peru
C090	9.782346279	KRT5	P13647	Unlikely TB	Negative	0.04			Male	Peru
C090	12.23110299	C6	P13671	Unlikely TB	Negative	0.04			Male	Peru
C090	9.488447808	ALAD	P13716	Unlikely TB	Negative	0.04			Male	Peru
C090	10.30916642	LCP1	P13796	Unlikely TB	Negative	0.04			Male	Peru
C090	9.886628143	APEH	P13798	Unlikely TB	Negative	0.04			Male	Peru
C090	9.283261	ETFA	P13804	Unlikely TB	Negative	0.04			Male	Peru
C090	10.6633292	SELL	P14151	Unlikely TB	Negative	0.04			Male	Peru
C090	9.771447524	NID1	P14543	Unlikely TB	Negative	0.04			Male	Peru
C090	9.700134889	PKM	P14618	Unlikely TB	Negative	0.04			Male	Peru
C090	10.31836354	HSP90B1	P14625	Unlikely TB	Negative	0.04			Male	Peru
C090	9.897963686	GP9	P14770	Unlikely TB	Negative	0.04			Male	Peru
C090	9.994690197	MMP9	P14780	Unlikely TB	Negative	0.04			Male	Peru
C090	9.150203889	MMP9	P14780-20-93	Unlikely TB	Negative	0.04			Male	Peru
C090	9.441117505	RAC2	P15153	Unlikely TB	Negative	0.04			Male	Peru
C090	11.31992999	CPN1	P15169	Unlikely TB	Negative	0.04			Male	Peru
C090	9.51664918	GSPT1	P15170	Unlikely TB	Negative	0.04			Male	Peru
C090	9.801467318	NME1	P15531	Unlikely TB	Negative	0.04			Male	Peru
C090	10.54703696	IGLL1	P15814	Unlikely TB	Negative	0.04			Male	Peru
C090	11.68506867	CD44	P16070	Unlikely TB	Negative	0.04			Male	Peru
C090	9.652184992	ANK1	P16157	Unlikely TB	Negative	0.04			Male	Peru
C090	9.210349567	GLB1	P16278	Unlikely TB	Negative	0.04			Male	Peru
C090	8.89390712	PECAM1	P16284	Unlikely TB	Negative	0.04			Male	Peru
C090	9.638074244	EPB42	P16452	Unlikely TB	Negative	0.04			Male	Peru
C090	9.945762742	ATP2A2	P16615	Unlikely TB	Negative	0.04			Male	Peru
C090	10.86542403	CD36	P16671	Unlikely TB	Negative	0.04			Male	Peru
C090	9.114105428	FAH	P16930	Unlikely TB	Negative	0.04			Male	Peru
C090	9.088763606	GOT1	P17174	Unlikely TB	Negative	0.04			Male	Peru
C090	9.179440868	ITGA2	P17301	Unlikely TB	Negative	0.04			Male	Peru
C090	12.23459828	IGFBP3	P17936	Unlikely TB	Negative	0.04			Male	Peru
C090	9.509581838	PSMC3	P17980	Unlikely TB	Negative	0.04			Male	Peru
C090	9.112178093	TCP1	P17987	Unlikely TB	Negative	0.04			Male	Peru
C090	9.486764464	ALOX12	P18054	Unlikely TB	Negative	0.04			Male	Peru
C090	9.770874755	VCL	P18206	Unlikely TB	Negative	0.04			Male	Peru
C090	12.70908741	LBP	P18428	Unlikely TB	Negative	0.04			Male	Peru
C090	9.693152471	PGAM1	P18669	Unlikely TB	Negative	0.04			Male	Peru
C090	9.365043545	SDC1	P18827	Unlikely TB	Negative	0.04			Male	Peru
C090	10.68162571	GNAZ	P19086	Unlikely TB	Negative	0.04			Male	Peru
C090	10.32711113	VCAM1	P19320	Unlikely TB	Negative	0.04			Male	Peru
C090	9.97571019	HK1	P19367	Unlikely TB	Negative	0.04			Male	Peru
C090	11.24721322	ORM2	P19652	Unlikely TB	Negative	0.04			Male	Peru
C090	12.88475064	ORM2	P19652-19-201	Unlikely TB	Negative	0.04			Male	Peru
C090	12.16730476	ITIH2	P19823	Unlikely TB	Negative	0.04			Male	Peru
C090	12.90985227	ITIH1	P19827	Unlikely TB	Negative	0.04			Male	Peru
C090	9.123957227	RAB6A	P20340	Unlikely TB	Negative	0.04			Male	Peru
C090	9.422396962	PSMB1	P20618	Unlikely TB	Negative	0.04			Male	Peru
C090	12.18968657	PZP	P20742	Unlikely TB	Negative	0.04			Male	Peru
C090	12.36043293	C4BPB	P20851	Unlikely TB	Negative	0.04			Male	Peru
C090	13.65463583	COL5A1	P20908	Unlikely TB	Negative	0.04			Male	Peru
C090	9.178549256	CSRP1	P21291	Unlikely TB	Negative	0.04			Male	Peru
C090	9.612880527	FLNA	P21333	Unlikely TB	Negative	0.04			Male	Peru
C090	9.464281187	CD9	P21926-2-228	Unlikely TB	Negative	0.04			Male	Peru
C090	9.381409009	COMT	P21964	Unlikely TB	Negative	0.04			Male	Peru
C090	9.593165871	TGM2	P21980	Unlikely TB	Negative	0.04			Male	Peru
C090	11.04941247	TNXB	P22105	Unlikely TB	Negative	0.04			Male	Peru
C090	9.794325208	PAICS	P22234	Unlikely TB	Negative	0.04			Male	Peru
C090	9.216799135	UBA1	P22314	Unlikely TB	Negative	0.04			Male	Peru
C090	12.24897725	GPX3	P22352	Unlikely TB	Negative	0.04			Male	Peru
C090	10.17362819	NME2	P22392	Unlikely TB	Negative	0.04			Male	Peru
C090	9.179435003	HNRNPA2B1	P22626	Unlikely TB	Negative	0.04			Male	Peru
C090	12.33703675	CPN2	P22792	Unlikely TB	Negative	0.04			Male	Peru
C090	10.48940065	PROZ	P22891	Unlikely TB	Negative	0.04			Male	Peru
C090	9.838894913	MRC1	P22897	Unlikely TB	Negative	0.04			Male	Peru
C090	9.724999752	IGHV1-2	P23083	Unlikely TB	Negative	0.04			Male	Peru
C090	11.2271506	FBLN1	P23142	Unlikely TB	Negative	0.04			Male	Peru
C090	12.22259933	FBLN1	P23142-30-703	Unlikely TB	Negative	0.04			Male	Peru
C090	13.23503439	TCEA1	P23193	Unlikely TB	Negative	0.04			Male	Peru
C090	9.680977045	ITGA6	P23229	Unlikely TB	Negative	0.04			Male	Peru
C090	9.711632834	PPIB	P23284	Unlikely TB	Negative	0.04			Male	Peru
C090	9.747413957	WARS1	P23381	Unlikely TB	Negative	0.04			Male	Peru
C090	10.71124445	PTPRG	P23470	Unlikely TB	Negative	0.04			Male	Peru
C090	9.277461232	AHCY	P23526	Unlikely TB	Negative	0.04			Male	Peru
C090	9.650007378	CFL1	P23528	Unlikely TB	Negative	0.04			Male	Peru
C090	9.437249209	PRTN3	P24158	Unlikely TB	Negative	0.04			Male	Peru
C090	9.620959125	EEF1B2	P24534	Unlikely TB	Negative	0.04			Male	Peru
C090	10.37465985	TBXAS1	P24557	Unlikely TB	Negative	0.04			Male	Peru
C090	10.99600768	IGFBP6	P24592	Unlikely TB	Negative	0.04			Male	Peru
C090	12.0409312	IGFBP5	P24593	Unlikely TB	Negative	0.04			Male	Peru
C090	9.920634671	TNC	P24821	Unlikely TB	Negative	0.04			Male	Peru
C090	9.081360203	MYL9	P24844	Unlikely TB	Negative	0.04			Male	Peru
C090	10.25719469	AZGP1	P25311	Unlikely TB	Negative	0.04			Male	Peru
C090	9.840209208	ATP5F1A	P25705	Unlikely TB	Negative	0.04			Male	Peru
C090	9.135453213	PSMA1	P25786	Unlikely TB	Negative	0.04			Male	Peru
C090	9.613328136	PSMA2	P25787	Unlikely TB	Negative	0.04			Male	Peru
C090	9.918984319	PSMA3	P25788	Unlikely TB	Negative	0.04			Male	Peru
C090	10.05712519	MSN	P26038	Unlikely TB	Negative	0.04			Male	Peru
C090	9.510556507	S100A4	P26447	Unlikely TB	Negative	0.04			Male	Peru
C090	9.350047746	EEF1G	P26641	Unlikely TB	Negative	0.04			Male	Peru
C090	11.12477613	MST1	P26927	Unlikely TB	Negative	0.04			Male	Peru
C090	9.067533181	STOM	P27105	Unlikely TB	Negative	0.04			Male	Peru
C090	15.06377662	PON1	P27169	Unlikely TB	Negative	0.04			Male	Peru
C090	9.49030206	YWHAQ	P27348	Unlikely TB	Negative	0.04			Male	Peru
C090	12.32620752	CALR	P27797	Unlikely TB	Negative	0.04			Male	Peru
C090	9.591489887	CANX	P27824	Unlikely TB	Negative	0.04			Male	Peru
C090	11.72911779	CFP	P27918	Unlikely TB	Negative	0.04			Male	Peru
C090	10.02715016	PSMA5	P28066	Unlikely TB	Negative	0.04			Male	Peru
C090	9.605418684	PTPN6	P29350	Unlikely TB	Negative	0.04			Male	Peru
C090	9.275213868	TKT	P29401	Unlikely TB	Negative	0.04			Male	Peru
C090	9.98570469	SERPINA4	P29622	Unlikely TB	Negative	0.04			Male	Peru
C090	10.10884814	EEF1D	P29692	Unlikely TB	Negative	0.04			Male	Peru
C090	9.548151991	PRDX6	P30041	Unlikely TB	Negative	0.04			Male	Peru
C090	10.06050331	BLVRB	P30043	Unlikely TB	Negative	0.04			Male	Peru
C090	9.968461932	PRDX5	P30044	Unlikely TB	Negative	0.04			Male	Peru
C090	9.951487031	PRDX3	P30048	Unlikely TB	Negative	0.04			Male	Peru
C090	8.855724331	PEBP1	P30086	Unlikely TB	Negative	0.04			Male	Peru
C090	9.763139077	PDIA3	P30101	Unlikely TB	Negative	0.04			Male	Peru
C090	9.114193724	PPP2R1A	P30153	Unlikely TB	Negative	0.04			Male	Peru
C090	9.358813841	SERPINB1	P30740	Unlikely TB	Negative	0.04			Male	Peru
C090	10.19221655	SERPINB1	P30740-1-379	Unlikely TB	Negative	0.04			Male	Peru
C090	10.05364957	CPS1	P31327	Unlikely TB	Negative	0.04			Male	Peru
C090	9.74454111	ATIC	P31939	Unlikely TB	Negative	0.04			Male	Peru
C090	9.531393428	YWHAB	P31946	Unlikely TB	Negative	0.04			Male	Peru
C090	9.336698005	STIP1	P31948	Unlikely TB	Negative	0.04			Male	Peru
C090	10.12533901	PRDX2	P32119	Unlikely TB	Negative	0.04			Male	Peru
C090	10.57926258	CDH5	P33151	Unlikely TB	Negative	0.04			Male	Peru
C090	13.26274622	KIF5B	P33176	Unlikely TB	Negative	0.04			Male	Peru
C090	10.60932638	MAN1A1	P33908	Unlikely TB	Negative	0.04			Male	Peru
C090	9.611872379	HSPA4	P34932	Unlikely TB	Negative	0.04			Male	Peru
C090	10.04171711	PRSS3	P35030	Unlikely TB	Negative	0.04			Male	Peru
C090	9.474681918	PHB	P35232	Unlikely TB	Negative	0.04			Male	Peru
C090	10.13046537	THBS4	P35443	Unlikely TB	Negative	0.04			Male	Peru
C090	9.778948851	KRT9	P35527	Unlikely TB	Negative	0.04			Male	Peru
C090	11.13649497	SAA4	P35542	Unlikely TB	Negative	0.04			Male	Peru
C090	9.512274374	MYH9	P35579	Unlikely TB	Negative	0.04			Male	Peru
C090	10.3042642	COPB2	P35606	Unlikely TB	Negative	0.04			Male	Peru
C090	9.96928673	BSG	P35613	Unlikely TB	Negative	0.04			Male	Peru
C090	12.82771217	IGFALS	P35858	Unlikely TB	Negative	0.04			Male	Peru
C090	10.55437837	KRT2	P35908	Unlikely TB	Negative	0.04			Male	Peru
C090	15.37117276	ATP5F1C	P36542	Unlikely TB	Negative	0.04			Male	Peru
C090	12.61290246	SERPINF1	P36955	Unlikely TB	Negative	0.04			Male	Peru
C090	11.55389567	CFHR2	P36980	Unlikely TB	Negative	0.04			Male	Peru
C090	10.14914283	HPCAL1	P37235	Unlikely TB	Negative	0.04			Male	Peru
C090	9.775139707	TAGLN2	P37802	Unlikely TB	Negative	0.04			Male	Peru
C090	9.584597339	TALDO1	P37837	Unlikely TB	Negative	0.04			Male	Peru
C090	9.319968875	SNCA	P37840-1-140	Unlikely TB	Negative	0.04			Male	Peru
C090	9.513380423	HSPA9	P38646	Unlikely TB	Negative	0.04			Male	Peru
C090	8.957716408	DDOST	P39656	Unlikely TB	Negative	0.04			Male	Peru
C090	9.487902223	GP5	P40197	Unlikely TB	Negative	0.04			Male	Peru
C090	9.664050987	CCT6A	P40227	Unlikely TB	Negative	0.04			Male	Peru
C090	9.604150889	MDH1	P40925	Unlikely TB	Negative	0.04			Male	Peru
C090	9.256366461	MDH2	P40926	Unlikely TB	Negative	0.04			Male	Peru
C090	9.476995351	EIF2S3	P41091	Unlikely TB	Negative	0.04			Male	Peru
C090	10.42586284	PTGDS	P41222	Unlikely TB	Negative	0.04			Male	Peru
C090	9.643925179	ACTR1B	P42025	Unlikely TB	Negative	0.04			Male	Peru
C090	9.921537443	PRCP	P42785	Unlikely TB	Negative	0.04			Male	Peru
C090	11.27555591	MCAM	P43121	Unlikely TB	Negative	0.04			Male	Peru
C090	11.77289882	BTD	P43251	Unlikely TB	Negative	0.04			Male	Peru
C090	9.277369834	GPD2	P43304	Unlikely TB	Negative	0.04			Male	Peru
C090	11.95250528	AFM	P43652	Unlikely TB	Negative	0.04			Male	Peru
C090	9.730375886	AFM	P43652-22-599	Unlikely TB	Negative	0.04			Male	Peru
C090	9.091670333	USP5	P45974	Unlikely TB	Negative	0.04			Male	Peru
C090	8.917201845	CAPZA2	P47755	Unlikely TB	Negative	0.04			Male	Peru
C090	9.453670768	CAPZB	P47756	Unlikely TB	Negative	0.04			Male	Peru
C090	10.06417177	LIMS1	P48059	Unlikely TB	Negative	0.04			Male	Peru
C090	10.27195529	ME1	P48163	Unlikely TB	Negative	0.04			Male	Peru
C090	9.378393044	ARCN1	P48444	Unlikely TB	Negative	0.04			Male	Peru
C090	9.400921812	CCT5	P48643	Unlikely TB	Negative	0.04			Male	Peru
C090	11.60040627	IDH2	P48735	Unlikely TB	Negative	0.04			Male	Peru
C090	10.70060277	MASP1	P48740	Unlikely TB	Negative	0.04			Male	Peru
C090	9.478352093	CCT3	P49368	Unlikely TB	Negative	0.04			Male	Peru
C090	8.8429716	TUFM	P49411	Unlikely TB	Negative	0.04			Male	Peru
C090	9.589294606	PSMB3	P49720	Unlikely TB	Negative	0.04			Male	Peru
C090	9.363793098	PSMB2	P49721	Unlikely TB	Negative	0.04			Male	Peru
C090	9.615928281	COMP	P49747	Unlikely TB	Negative	0.04			Male	Peru
C090	9.57327737	TMED10	P49755	Unlikely TB	Negative	0.04			Male	Peru
C090	12.18164248	SELENOP	P49908	Unlikely TB	Negative	0.04			Male	Peru
C090	13.06004433	CAMP	P49913	Unlikely TB	Negative	0.04			Male	Peru
C090	9.857678352	GDI2	P50395	Unlikely TB	Negative	0.04			Male	Peru
C090	9.738483812	VASP	P50552	Unlikely TB	Negative	0.04			Male	Peru
C090	9.821053226	CCT8	P50990	Unlikely TB	Negative	0.04			Male	Peru
C090	9.322285269	CCT4	P50991	Unlikely TB	Negative	0.04			Male	Peru
C090	9.528346116	RAB5C	P51148	Unlikely TB	Negative	0.04			Male	Peru
C090	9.632048258	RAB7A	P51149	Unlikely TB	Negative	0.04			Male	Peru
C090	9.685526256	SSR4	P51571	Unlikely TB	Negative	0.04			Male	Peru
C090	10.31722594	ALDH3A2	P51648	Unlikely TB	Negative	0.04			Male	Peru
C090	13.93662446	LUM	P51884	Unlikely TB	Negative	0.04			Male	Peru
C090	9.960698616	LUM	P51884-19-338	Unlikely TB	Negative	0.04			Male	Peru
C090	9.266161099	ARHGDIA	P52565	Unlikely TB	Negative	0.04			Male	Peru
C090	9.122057551	CAPZA1	P52907	Unlikely TB	Negative	0.04			Male	Peru
C090	9.446169116	ACLY	P53396	Unlikely TB	Negative	0.04			Male	Peru
C090	10.67271073	COPB1	P53618	Unlikely TB	Negative	0.04			Male	Peru
C090	9.126651321	COPA	P53621	Unlikely TB	Negative	0.04			Male	Peru
C090	10.05928808	RAD23B	P54727	Unlikely TB	Negative	0.04			Male	Peru
C090	9.582331698	AK2	P54819	Unlikely TB	Negative	0.04			Male	Peru
C090	9.359444495	NAPA	P54920	Unlikely TB	Negative	0.04			Male	Peru
C090	9.153556295	EIF5	P55010	Unlikely TB	Negative	0.04			Male	Peru
C090	12.85126997	APOC4	P55056	Unlikely TB	Negative	0.04			Male	Peru
C090	11.64229737	PLTP	P55058	Unlikely TB	Negative	0.04			Male	Peru
C090	9.194461083	PLTP	P55058-18-493	Unlikely TB	Negative	0.04			Male	Peru
C090	9.539144703	VCP	P55072	Unlikely TB	Negative	0.04			Male	Peru
C090	9.5767286	NAP1L1	P55209	Unlikely TB	Negative	0.04			Male	Peru
C090	11.97533676	CDH13	P55290	Unlikely TB	Negative	0.04			Male	Peru
C090	9.474065767	NPEPPS	P55786	Unlikely TB	Negative	0.04			Male	Peru
C090	9.192056474	MARS1	P56192	Unlikely TB	Negative	0.04			Male	Peru
C090	11.3408499	ANTXR2	P58335	Unlikely TB	Negative	0.04			Male	Peru
C090	9.580686999	MTPN	P58546	Unlikely TB	Negative	0.04			Male	Peru
C090	10.00169415	MYL6	P60660	Unlikely TB	Negative	0.04			Male	Peru
C090	10.39739955	ACTB	P60709	Unlikely TB	Negative	0.04			Male	Peru
C090	10.2792093	EIF4A1	P60842	Unlikely TB	Negative	0.04			Male	Peru
C090	9.529883452	PSMA6	P60900	Unlikely TB	Negative	0.04			Male	Peru
C090	9.267685133	CDC42	P60953	Unlikely TB	Negative	0.04			Male	Peru
C090	9.234256479	DSTN	P60981	Unlikely TB	Negative	0.04			Male	Peru
C090	9.766128945	KRTDAP	P60985	Unlikely TB	Negative	0.04			Male	Peru
C090	9.414215385	RAB8A	P61006	Unlikely TB	Negative	0.04			Male	Peru
C090	8.604445504	RAB5B	P61020	Unlikely TB	Negative	0.04			Male	Peru
C090	9.087529977	RAB10	P61026	Unlikely TB	Negative	0.04			Male	Peru
C090	9.558774943	UBE2N	P61088	Unlikely TB	Negative	0.04			Male	Peru
C090	9.466829803	RAB14	P61106	Unlikely TB	Negative	0.04			Male	Peru
C090	8.876471826	ACTR3	P61158	Unlikely TB	Negative	0.04			Male	Peru
C090	9.692586684	ACTR2	P61160	Unlikely TB	Negative	0.04			Male	Peru
C090	9.928806774	ACTR1A	P61163	Unlikely TB	Negative	0.04			Male	Peru
C090	9.713395907	ARF3	P61204	Unlikely TB	Negative	0.04			Male	Peru
C090	9.615938087	RAP1B	P61224	Unlikely TB	Negative	0.04			Male	Peru
C090	10.09610125	RAP2B	P61225	Unlikely TB	Negative	0.04			Male	Peru
C090	9.885978686	HSPE1	P61604	Unlikely TB	Negative	0.04			Male	Peru
C090	15.56505235	LYZ	P61626-19-148	Unlikely TB	Negative	0.04			Male	Peru
C090	10.75440204	B2M	P61769	Unlikely TB	Negative	0.04			Male	Peru
C090	9.682695544	B2M	P61769-21-119	Unlikely TB	Negative	0.04			Male	Peru
C090	8.912694588	HNRNPK	P61978	Unlikely TB	Negative	0.04			Male	Peru
C090	9.539131868	YWHAG	P61981	Unlikely TB	Negative	0.04			Male	Peru
C090	9.383291719	YWHAE	P62258	Unlikely TB	Negative	0.04			Male	Peru
C090	10.23087565	RPS13	P62277	Unlikely TB	Negative	0.04			Male	Peru
C090	10.39798866	TMSB4X	P62328	Unlikely TB	Negative	0.04			Male	Peru
C090	9.425150733	PSMC6	P62333	Unlikely TB	Negative	0.04			Male	Peru
C090	9.941917616	RPS6	P62753	Unlikely TB	Negative	0.04			Male	Peru
C090	10.16810765	H4C1	P62805	Unlikely TB	Negative	0.04			Male	Peru
C090	9.61840653	RAB1A	P62820	Unlikely TB	Negative	0.04			Male	Peru
C090	9.593483318	RAN	P62826	Unlikely TB	Negative	0.04			Male	Peru
C090	9.465365904	GNB1	P62873	Unlikely TB	Negative	0.04			Male	Peru
C090	9.969450405	RPL10A	P62906	Unlikely TB	Negative	0.04			Male	Peru
C090	9.810253982	PPIA	P62937	Unlikely TB	Negative	0.04			Male	Peru
C090	10.61365423	PPIA	P62937-1-165	Unlikely TB	Negative	0.04			Male	Peru
C090	12.6037838	RPS27A	P62979	Unlikely TB	Negative	0.04			Male	Peru
C090	9.935254258	AP2B1	P63010	Unlikely TB	Negative	0.04			Male	Peru
C090	9.260983131	YWHAZ	P63104	Unlikely TB	Negative	0.04			Male	Peru
C090	9.635004357	EIF5A	P63241	Unlikely TB	Negative	0.04			Male	Peru
C090	8.298346949	ACTG1	P63261	Unlikely TB	Negative	0.04			Male	Peru
C090	9.591201684	TPM4	P67936	Unlikely TB	Negative	0.04			Male	Peru
C090	10.32445438	ACTC1	P68032	Unlikely TB	Negative	0.04			Male	Peru
C090	9.875358712	EEF1A1	P68104	Unlikely TB	Negative	0.04			Male	Peru
C090	9.775738034	TUBA1B	P68363	Unlikely TB	Negative	0.04			Male	Peru
C090	9.090374239	TUBA4A	P68366	Unlikely TB	Negative	0.04			Male	Peru
C090	9.770532461	TUBB4B	P68371	Unlikely TB	Negative	0.04			Male	Peru
C090	10.96987575	HBB	P68871	Unlikely TB	Negative	0.04			Male	Peru
C090	9.449178555	HBG2	P69892	Unlikely TB	Negative	0.04			Male	Peru
C090	11.79587109	HBA1	P69905	Unlikely TB	Negative	0.04			Male	Peru
C090	9.876656942	CCT2	P78371	Unlikely TB	Negative	0.04			Male	Peru
C090	9.758413722	GSTO1	P78417	Unlikely TB	Negative	0.04			Male	Peru
C090	11.98470406	GPLD1	P80108	Unlikely TB	Negative	0.04			Male	Peru
C090	9.680398499	S100A12	P80511	Unlikely TB	Negative	0.04			Male	Peru
C090	11.06335667	IGLV3-21	P80748	Unlikely TB	Negative	0.04			Male	Peru
C090	10.45775523	HSPG2	P98160	Unlikely TB	Negative	0.04			Male	Peru
C090	9.543132117	CYCS	P99999	Unlikely TB	Negative	0.04			Male	Peru
C090	9.260502486	Rv3404c	P9WKZ3	Unlikely TB	Negative	0.04			Male	Peru
C090	9.513947301	atpA	P9WPU7	Unlikely TB	Negative	0.04			Male	Peru
C090	9.453591514	MPP1	Q00013	Unlikely TB	Negative	0.04			Male	Peru
C090	9.264353569	CLTC	Q00610	Unlikely TB	Negative	0.04			Male	Peru
C090	9.427002575	CAP1	Q01518	Unlikely TB	Negative	0.04			Male	Peru
C090	9.918332969	PFKP	Q01813	Unlikely TB	Negative	0.04			Male	Peru
C090	9.108507579	GUCY1B1	Q02153	Unlikely TB	Negative	0.04			Male	Peru
C090	9.103681293	PLGLB1	Q02325	Unlikely TB	Negative	0.04			Male	Peru
C090	11.56015298	NUCB1	Q02818	Unlikely TB	Negative	0.04			Male	Peru
C090	8.984523849	CFHR3	Q02985	Unlikely TB	Negative	0.04			Male	Peru
C090	9.826871468	CFHR1	Q03591	Unlikely TB	Negative	0.04			Male	Peru
C090	12.18078419	HGFAC	Q04756	Unlikely TB	Negative	0.04			Male	Peru
C090	9.635032446	GLO1	Q04760	Unlikely TB	Negative	0.04			Male	Peru
C090	9.673836457	YWHAH	Q04917	Unlikely TB	Negative	0.04			Male	Peru
C090	8.503770702	PRKCD	Q05655	Unlikely TB	Negative	0.04			Male	Peru
C090	11.84428426	CALD1	Q05682	Unlikely TB	Negative	0.04			Male	Peru
C090	12.09544479	ITIH3	Q06033	Unlikely TB	Negative	0.04			Male	Peru
C090	9.432125392	ITIH3	Q06033-35-651	Unlikely TB	Negative	0.04			Male	Peru
C090	10.17340293	PSME1	Q06323	Unlikely TB	Negative	0.04			Male	Peru
C090	10.0436259	FMOD	Q06828	Unlikely TB	Negative	0.04			Male	Peru
C090	10.38746319	PRDX1	Q06830	Unlikely TB	Negative	0.04			Male	Peru
C090	8.720220979	KLC1	Q07866	Unlikely TB	Negative	0.04			Male	Peru
C090	9.950121478	LRP1	Q07954	Unlikely TB	Negative	0.04			Male	Peru
C090	11.71620114	LGALS3BP	Q08380	Unlikely TB	Negative	0.04			Male	Peru
C090	10.04090378	FGL1	Q08830	Unlikely TB	Negative	0.04			Male	Peru
C090	10.40985396	nrp	Q10896	Unlikely TB	Negative	0.04			Male	Peru
C090	11.1214161	EFEMP1	Q12805	Unlikely TB	Negative	0.04			Male	Peru
C090	12.39157662	EFEMP1	Q12805-18-493	Unlikely TB	Negative	0.04			Male	Peru
C090	11.79614159	CNTN1	Q12860	Unlikely TB	Negative	0.04			Male	Peru
C090	9.587068953	SPP2	Q13103	Unlikely TB	Negative	0.04			Male	Peru
C090	9.547717313	MMRN1	Q13201	Unlikely TB	Negative	0.04			Male	Peru
C090	9.573639507	SELENBP1	Q13228	Unlikely TB	Negative	0.04			Male	Peru
C090	12.62657201	SEMA3F	Q13275	Unlikely TB	Negative	0.04			Male	Peru
C090	9.947861158	ILK	Q13418	Unlikely TB	Negative	0.04			Male	Peru
C090	9.436062261	DCTN2	Q13561	Unlikely TB	Negative	0.04			Male	Peru
C090	14.70055826	IQGAP2	Q13576	Unlikely TB	Negative	0.04			Male	Peru
C090	9.269477521	STIM1	Q13586	Unlikely TB	Negative	0.04			Male	Peru
C090	10.16011302	FHL1	Q13642	Unlikely TB	Negative	0.04			Male	Peru
C090	12.84471648	APOF	Q13790	Unlikely TB	Negative	0.04			Male	Peru
C090	9.531062531	ENPP2	Q13822	Unlikely TB	Negative	0.04			Male	Peru
C090	10.23705366	DSG2	Q14126	Unlikely TB	Negative	0.04			Male	Peru
C090	9.15625426	SEPTIN6	Q14141	Unlikely TB	Negative	0.04			Male	Peru
C090	8.888175371	DCTN1	Q14203	Unlikely TB	Negative	0.04			Male	Peru
C090	9.295263967	DYNC1H1	Q14204	Unlikely TB	Negative	0.04			Male	Peru
C090	9.714387805	CTTN	Q14247	Unlikely TB	Negative	0.04			Male	Peru
C090	9.501429555	FLOT2	Q14254	Unlikely TB	Negative	0.04			Male	Peru
C090	11.96184475	FGL2	Q14314	Unlikely TB	Negative	0.04			Male	Peru
C090	11.18571757	SPARCL1	Q14515	Unlikely TB	Negative	0.04			Male	Peru
C090	11.28533008	HABP2	Q14520	Unlikely TB	Negative	0.04			Male	Peru
C090	12.97648213	ITIH4	Q14624	Unlikely TB	Negative	0.04			Male	Peru
C090	11.65144668	ITIH4	Q14624-29-661	Unlikely TB	Negative	0.04			Male	Peru
C090	9.561827829	ITIH4	Q14624-689-930	Unlikely TB	Negative	0.04			Male	Peru
C090	10.04372777	GANAB	Q14697	Unlikely TB	Negative	0.04			Male	Peru
C090	8.861764617	LTBP1	Q14766	Unlikely TB	Negative	0.04			Male	Peru
C090	9.541224187	KPNB1	Q14974	Unlikely TB	Negative	0.04			Male	Peru
C090	9.177687647	SEPTIN2	Q15019	Unlikely TB	Negative	0.04			Male	Peru
C090	10.16665273	POSTN	Q15063	Unlikely TB	Negative	0.04			Male	Peru
C090	9.236485078	PDIA6	Q15084	Unlikely TB	Negative	0.04			Male	Peru
C090	10.33885701	PCOLCE	Q15113	Unlikely TB	Negative	0.04			Male	Peru
C090	10.50828632	PON3	Q15166	Unlikely TB	Negative	0.04			Male	Peru
C090	10.551754	PCBP1	Q15365	Unlikely TB	Negative	0.04			Male	Peru
C090	9.333606502	PCBP2	Q15366	Unlikely TB	Negative	0.04			Male	Peru
C090	9.985708768	RSU1	Q15404	Unlikely TB	Negative	0.04			Male	Peru
C090	10.77743348	FCN2	Q15485	Unlikely TB	Negative	0.04			Male	Peru
C090	10.01807916	TGFBI	Q15582	Unlikely TB	Negative	0.04			Male	Peru
C090	10.4859819	MAPRE1	Q15691	Unlikely TB	Negative	0.04			Male	Peru
C090	9.79182998	CD226	Q15762	Unlikely TB	Negative	0.04			Male	Peru
C090	10.83503111	STXBP2	Q15833	Unlikely TB	Negative	0.04			Male	Peru
C090	9.701507761	ZYX	Q15942	Unlikely TB	Negative	0.04			Male	Peru
C090	9.665561165	SEPTIN7	Q16181	Unlikely TB	Negative	0.04			Male	Peru
C090	10.90073852	ECM1	Q16610	Unlikely TB	Negative	0.04			Male	Peru
C090	9.909738524	DBN1	Q16643	Unlikely TB	Negative	0.04			Male	Peru
C090	10.25143707	MAN2A1	Q16706	Unlikely TB	Negative	0.04			Male	Peru
C090	9.564624617	AOC3	Q16853	Unlikely TB	Negative	0.04			Male	Peru
C090	9.541989103	IMMT	Q16891	Unlikely TB	Negative	0.04			Male	Peru
C090	9.316928193	INF2	Q27J81	Unlikely TB	Negative	0.04			Male	Peru
C090	10.05107355	DDI2	Q5TDH0	Unlikely TB	Negative	0.04			Male	Peru
C090	13.64044829	ZFYVE26	Q68DK2	Unlikely TB	Negative	0.04			Male	Peru
C090	9.603182515	VASN	Q6EMK4	Unlikely TB	Negative	0.04			Male	Peru
C090	13.83007067	VASN	Q6EMK4-24-673	Unlikely TB	Negative	0.04			Male	Peru
C090	10.16885337	LAIR1	Q6GTX8	Unlikely TB	Negative	0.04			Male	Peru
C090	10.45683172	LAMTOR1	Q6IAA8	Unlikely TB	Negative	0.04			Male	Peru
C090	9.584548005	TWF2	Q6IBS0	Unlikely TB	Negative	0.04			Male	Peru
C090	19.54281133	FAHD1	Q6P587	Unlikely TB	Negative	0.04			Male	Peru
C090	10.33715087	PLXDC2	Q6UX71	Unlikely TB	Negative	0.04			Male	Peru
C090	11.44047141	PI16	Q6UXB8	Unlikely TB	Negative	0.04			Male	Peru
C090	9.86842618	CD109	Q6YHK3	Unlikely TB	Negative	0.04			Male	Peru
C090	8.640120876	UNC13D	Q70J99	Unlikely TB	Negative	0.04			Male	Peru
C090	10.05405165	TUBA1A	Q71U36	Unlikely TB	Negative	0.04			Male	Peru
C090	11.95935198	ADAMTS13	Q76LX8	Unlikely TB	Negative	0.04			Male	Peru
C090	8.590986289	DOK3	Q7L591	Unlikely TB	Negative	0.04			Male	Peru
C090	9.971149714	ABI3BP	Q7Z7G0	Unlikely TB	Negative	0.04			Male	Peru
C090	9.699048989	MEGF8	Q7Z7M0	Unlikely TB	Negative	0.04			Male	Peru
C090	9.459653591	SERPINA11	Q86U17	Unlikely TB	Negative	0.04			Male	Peru
C090	10.00360587	OAF	Q86UD1	Unlikely TB	Negative	0.04			Male	Peru
C090	9.645076515	FERMT3	Q86UX7	Unlikely TB	Negative	0.04			Male	Peru
C090	9.953603718	CD163	Q86VB7	Unlikely TB	Negative	0.04			Male	Peru
C090	9.239359268	CAND1	Q86VP6	Unlikely TB	Negative	0.04			Male	Peru
C090	10.12089397	TREML1	Q86YW5	Unlikely TB	Negative	0.04			Male	Peru
C090	9.894396622	LILRA3	Q8N6C8	Unlikely TB	Negative	0.04			Male	Peru
C090	9.175629048	GOLM1	Q8NBJ4	Unlikely TB	Negative	0.04			Male	Peru
C090	7.9823501	PCYOX1L	Q8NBM8	Unlikely TB	Negative	0.04			Male	Peru
C090	11.01099692	PCSK9	Q8NBP7	Unlikely TB	Negative	0.04			Male	Peru
C090	11.12039243	TXNDC5	Q8NBS9	Unlikely TB	Negative	0.04			Male	Peru
C090	11.90326362	ANGPTL6	Q8NI99	Unlikely TB	Negative	0.04			Male	Peru
C090	10.06982931	PDCD6IP	Q8WUM4	Unlikely TB	Negative	0.04			Male	Peru
C090	9.601397489	BRK1	Q8WUW1	Unlikely TB	Negative	0.04			Male	Peru
C090	10.87427255	OIT3	Q8WWZ8	Unlikely TB	Negative	0.04			Male	Peru
C090	10.52038727	MUC16	Q8WXI7	Unlikely TB	Negative	0.04			Male	Peru
C090	12.53702821	TTN	Q8WZ42	Unlikely TB	Negative	0.04			Male	Peru
C090	10.8071152	CFHR4	Q92496	Unlikely TB	Negative	0.04			Male	Peru
C090	11.39772772	PRG4	Q92954	Unlikely TB	Negative	0.04			Male	Peru
C090	9.76843019	ATP2A3	Q93084	Unlikely TB	Negative	0.04			Male	Peru
C090	10.20662613	PDLIM5	Q96HC4	Unlikely TB	Negative	0.04			Male	Peru
C090	11.24210141	CPB2	Q96IY4	Unlikely TB	Negative	0.04			Male	Peru
C090	15.39259265	CPB2	Q96IY4-23-114	Unlikely TB	Negative	0.04			Male	Peru
C090	11.04772723	CNDP1	Q96KN2	Unlikely TB	Negative	0.04			Male	Peru
C090	12.02053475	PRAP1	Q96NZ9	Unlikely TB	Negative	0.04			Male	Peru
C090	9.164243742	PRAP1	Q96NZ9-21-151	Unlikely TB	Negative	0.04			Male	Peru
C090	11.19587322	PGLYRP2	Q96PD5	Unlikely TB	Negative	0.04			Male	Peru
C090	18.74041923	PUS7	Q96PZ0	Unlikely TB	Negative	0.04			Male	Peru
C090	10.02008097	VPS35	Q96QK1	Unlikely TB	Negative	0.04			Male	Peru
C090	8.878858946	SCGB3A1	Q96QR1	Unlikely TB	Negative	0.04			Male	Peru
C090	9.207222433	CNN2	Q99439	Unlikely TB	Negative	0.04			Male	Peru
C090	9.796543332	PARK7	Q99497	Unlikely TB	Negative	0.04			Male	Peru
C090	9.453367128	PHB2	Q99623	Unlikely TB	Negative	0.04			Male	Peru
C090	10.72329789	OLFM1	Q99784	Unlikely TB	Negative	0.04			Male	Peru
C090	9.431428122	CCT7	Q99832	Unlikely TB	Negative	0.04			Male	Peru
C090	10.34103939	RARRES2	Q99969	Unlikely TB	Negative	0.04			Male	Peru
C090	9.441344751	CORO1B	Q9BR76	Unlikely TB	Negative	0.04			Male	Peru
C090	9.784892592	ESYT1	Q9BSJ8	Unlikely TB	Negative	0.04			Male	Peru
C090	11.08171037	FUCA2	Q9BTY2	Unlikely TB	Negative	0.04			Male	Peru
C090	9.629142645	PDCD10	Q9BUL8	Unlikely TB	Negative	0.04			Male	Peru
C090	9.840186131	COLEC11	Q9BWP8	Unlikely TB	Negative	0.04			Male	Peru
C090	10.23129526	CFHR5	Q9BXR6	Unlikely TB	Negative	0.04			Male	Peru
C090	11.66693869	CRNKL1	Q9BZJ0	Unlikely TB	Negative	0.04			Male	Peru
C090	9.257063556	RTN4R	Q9BZR6	Unlikely TB	Negative	0.04			Male	Peru
C090	9.809864216	TOLLIP	Q9H0E2	Unlikely TB	Negative	0.04			Male	Peru
C090	9.537519989	RAB1B	Q9H0U4	Unlikely TB	Negative	0.04			Male	Peru
C090	9.498864296	SH3BGRL3	Q9H299	Unlikely TB	Negative	0.04			Male	Peru
C090	9.570761298	RNPEP	Q9H4A4	Unlikely TB	Negative	0.04			Male	Peru
C090	9.242512192	RNPEP	Q9H4A4-2-650	Unlikely TB	Negative	0.04			Male	Peru
C090	10.59148632	DPEP2	Q9H4A9	Unlikely TB	Negative	0.04			Male	Peru
C090	9.493868615	TUBB1	Q9H4B7	Unlikely TB	Negative	0.04			Male	Peru
C090	9.634798986	PLEKHA4	Q9H4M7	Unlikely TB	Negative	0.04			Male	Peru
C090	9.423163004	EHD1	Q9H4M9	Unlikely TB	Negative	0.04			Male	Peru
C090	9.542328105	RGCC	Q9H4X1	Unlikely TB	Negative	0.04			Male	Peru
C090	9.474793318	PARVB	Q9HBI1	Unlikely TB	Negative	0.04			Male	Peru
C090	9.979733917	APMAP	Q9HDC9	Unlikely TB	Negative	0.04			Male	Peru
C090	9.278960496	VTA1	Q9NP79	Unlikely TB	Negative	0.04			Male	Peru
C090	10.94544293	IL1RAP	Q9NPH3	Unlikely TB	Negative	0.04			Male	Peru
C090	10.42596411	CRTAC1	Q9NQ79	Unlikely TB	Negative	0.04			Male	Peru
C090	9.376483675	RTN4	Q9NQC3	Unlikely TB	Negative	0.04			Male	Peru
C090	8.898621066	XPNPEP1	Q9NQW7	Unlikely TB	Negative	0.04			Male	Peru
C090	9.26938211	PDLIM7	Q9NR12	Unlikely TB	Negative	0.04			Male	Peru
C090	9.635066749	SAR1A	Q9NR31	Unlikely TB	Negative	0.04			Male	Peru
C090	9.71288243	ATG3	Q9NT62	Unlikely TB	Negative	0.04			Male	Peru
C090	10.38682827	OLA1	Q9NTK5	Unlikely TB	Negative	0.04			Male	Peru
C090	18.48774313	CBLN4	Q9NTU7	Unlikely TB	Negative	0.04			Male	Peru
C090	9.38286125	ARL8B	Q9NVJ2	Unlikely TB	Negative	0.04			Male	Peru
C090	9.30251125	TUBA8	Q9NY65	Unlikely TB	Negative	0.04			Male	Peru
C090	9.775402382	ERAP1	Q9NZ08	Unlikely TB	Negative	0.04			Male	Peru
C090	10.56594489	ADA2	Q9NZK5	Unlikely TB	Negative	0.04			Male	Peru
C090	9.415553883	C1RL	Q9NZP8	Unlikely TB	Negative	0.04			Male	Peru
C090	9.720592849	C1RL	Q9NZP8-36-487	Unlikely TB	Negative	0.04			Male	Peru
C090	9.15997033	ABRACL	Q9P1F3	Unlikely TB	Negative	0.04			Male	Peru
C090	9.830485229	BIN2	Q9UBW5	Unlikely TB	Negative	0.04			Male	Peru
C090	11.81769723	FBLN5	Q9UBX5	Unlikely TB	Negative	0.04			Male	Peru
C090	11.29932584	FETUB	Q9UGM5	Unlikely TB	Negative	0.04			Male	Peru
C090	10.23807764	PCYOX1	Q9UHG3	Unlikely TB	Negative	0.04			Male	Peru
C090	15.31627609	DDX20	Q9UHI6	Unlikely TB	Negative	0.04			Male	Peru
C090	9.825870189	DBNL	Q9UJU6	Unlikely TB	Negative	0.04			Male	Peru
C090	10.52970927	SERPINA10	Q9UK55	Unlikely TB	Negative	0.04			Male	Peru
C090	9.386957654	PSME2	Q9UL46	Unlikely TB	Negative	0.04			Male	Peru
C090	13.67956687	TRPC5	Q9UL62	Unlikely TB	Negative	0.04			Male	Peru
C090	10.83053365	HEG1	Q9ULI3	Unlikely TB	Negative	0.04			Male	Peru
C090	9.391595544	CORO1C	Q9ULV4	Unlikely TB	Negative	0.04			Male	Peru
C090	10.8061281	MINPP1	Q9UNW1	Unlikely TB	Negative	0.04			Male	Peru
C090	11.07218148	RUVBL2	Q9Y230	Unlikely TB	Negative	0.04			Male	Peru
C090	11.07786819	RUVBL1	Q9Y265	Unlikely TB	Negative	0.04			Male	Peru
C090	9.850806801	TLN1	Q9Y490	Unlikely TB	Negative	0.04			Male	Peru
C090	19.98437657	MYO5A	Q9Y4I1	Unlikely TB	Negative	0.04			Male	Peru
C090	12.20241948	HYOU1	Q9Y4L1	Unlikely TB	Negative	0.04			Male	Peru
C090	9.859145218	SUPT16H	Q9Y5B9	Unlikely TB	Negative	0.04			Male	Peru
C090	11.5180681	ANGPTL3	Q9Y5C1	Unlikely TB	Negative	0.04			Male	Peru
C090	9.820344023	COPG1	Q9Y678	Unlikely TB	Negative	0.04			Male	Peru
C090	9.772237179	FCGBP	Q9Y6R7	Unlikely TB	Negative	0.04			Male	Peru
C090	10.87478259	FCGBP	Q9Y6R7-24-5405	Unlikely TB	Negative	0.04			Male	Peru
C090	10.64308906	COLEC10	Q9Y6Z7	Unlikely TB	Negative	0.04			Male	Peru
C091	9.697421669	IGLV8-61	A0A075B6I0	Confirmed TB	Negative	1.23			Male	Peru
C091	9.206572162	IGLV5-37	A0A075B6J1-20-123	Confirmed TB	Negative	1.23			Male	Peru
C091	11.50503864	IGLV2-18	A0A075B6J9	Confirmed TB	Negative	1.23			Male	Peru
C091	8.942952074	IGLV3-12	A0A075B6K2	Confirmed TB	Negative	1.23			Male	Peru
C091	10.8797051	IGLV3-10	A0A075B6K4	Confirmed TB	Negative	1.23			Male	Peru
C091	9.396315225	IGLV3-10	A0A075B6K4-20-115	Confirmed TB	Negative	1.23			Male	Peru
C091	11.37283663	IGLV3-9	A0A075B6K5	Confirmed TB	Negative	1.23			Male	Peru
C091	16.9367416	IGKV2-28	A0A075B6P5-20-120	Confirmed TB	Negative	1.23			Male	Peru
C091	10.29870223	IGHV3-64	A0A075B6Q5	Confirmed TB	Negative	1.23			Male	Peru
C091	11.76518031	IGKV2D-24	A0A075B6R9	Confirmed TB	Negative	1.23			Male	Peru
C091	16.4143903	IGKV1D-17	A0A075B6S4-23-117	Confirmed TB	Negative	1.23			Male	Peru
C091	8.846325231	IGKV1-27	A0A075B6S5	Confirmed TB	Negative	1.23			Male	Peru
C091	13.98551495	IGKV1-37	A0A075B6S9-23-117	Confirmed TB	Negative	1.23			Male	Peru
C091	9.977687165	IGKV3D-15	A0A087WSY6	Confirmed TB	Negative	1.23			Male	Peru
C091	10.09931379	IGKV3D-15	A0A087WSY6-21-115	Confirmed TB	Negative	1.23			Male	Peru
C091	9.305034014	IGKV2-40	A0A087WW87	Confirmed TB	Negative	1.23			Male	Peru
C091	11.09868427	IGHV3-49	A0A0A0MS15	Confirmed TB	Negative	1.23			Male	Peru
C091	10.81423698	IGHV3-49	A0A0A0MS15-20-119	Confirmed TB	Negative	1.23			Male	Peru
C091	10.02256101	IGKV6D-21	A0A0A0MT36	Confirmed TB	Negative	1.23			Male	Peru
C091	13.24480193	IGLV1-36	A0A0B4J1U3	Confirmed TB	Negative	1.23			Male	Peru
C091	9.95906693	IGHV3-15	A0A0B4J1V0	Confirmed TB	Negative	1.23			Male	Peru
C091	14.04440136	IGHV3-15	A0A0B4J1V0-20-119	Confirmed TB	Negative	1.23			Male	Peru
C091	9.497975918	IGHV2-26	A0A0B4J1V2	Confirmed TB	Negative	1.23			Male	Peru
C091	11.02454477	IGHV3-73	A0A0B4J1V6	Confirmed TB	Negative	1.23			Male	Peru
C091	14.13882752	IGHV3-73	A0A0B4J1V6-20-119	Confirmed TB	Negative	1.23			Male	Peru
C091	9.124943089	IGHV3-74	A0A0B4J1X5	Confirmed TB	Negative	1.23			Male	Peru
C091	11.76164578	IGHV3-43	A0A0B4J1X8-20-118	Confirmed TB	Negative	1.23			Male	Peru
C091	8.583254352	IGLV9-49	A0A0B4J1Y8	Confirmed TB	Negative	1.23			Male	Peru
C091	9.08331725	IGLV9-49	A0A0B4J1Y8-20-123	Confirmed TB	Negative	1.23			Male	Peru
C091	10.09029743	IGHV3-72	A0A0B4J1Y9	Confirmed TB	Negative	1.23			Male	Peru
C091	11.27504701	IGKV1D-13	A0A0B4J2D9-23-117	Confirmed TB	Negative	1.23			Male	Peru
C091	9.769280936	IGHV1-69D	A0A0B4J2H0	Confirmed TB	Negative	1.23			Male	Peru
C091	9.869483437	IGKV6-21	A0A0C4DH24-20-114	Confirmed TB	Negative	1.23			Male	Peru
C091	9.311775942	IGKV3D-20	A0A0C4DH25-21-116	Confirmed TB	Negative	1.23			Male	Peru
C091	10.55618323	IGHV1-3	A0A0C4DH29	Confirmed TB	Negative	1.23			Male	Peru
C091	10.88033157	IGHV1-18	A0A0C4DH31	Confirmed TB	Negative	1.23			Male	Peru
C091	12.33490324	IGHV3-20	A0A0C4DH32-20-117	Confirmed TB	Negative	1.23			Male	Peru
C091	12.36488486	IGHV1-24	A0A0C4DH33-20-117	Confirmed TB	Negative	1.23			Male	Peru
C091	11.67139036	IGHV4-28	A0A0C4DH34	Confirmed TB	Negative	1.23			Male	Peru
C091	13.82975885	IGHV3-35	A0A0C4DH35	Confirmed TB	Negative	1.23			Male	Peru
C091	11.87451236	IGHV3-38	A0A0C4DH36	Confirmed TB	Negative	1.23			Male	Peru
C091	13.01568728	IGHV5-51	A0A0C4DH38	Confirmed TB	Negative	1.23			Male	Peru
C091	9.745856362	IGHV5-51	A0A0C4DH38-20-117	Confirmed TB	Negative	1.23			Male	Peru
C091	13.77162616	IGHV3-66	A0A0C4DH42-20-116	Confirmed TB	Negative	1.23			Male	Peru
C091	9.35615681	IGHV2-70D	A0A0C4DH43	Confirmed TB	Negative	1.23			Male	Peru
C091	10.21292427	IGKV3D-7	A0A0C4DH55-24-119	Confirmed TB	Negative	1.23			Male	Peru
C091	14.10796938	IGKV1-9	A0A0C4DH69-23-117	Confirmed TB	Negative	1.23			Male	Peru
C091	12.07540128	IGKV1-6	A0A0C4DH72-23-117	Confirmed TB	Negative	1.23			Male	Peru
C091	15.29654083	IGKV1-12	A0A0C4DH73-23-117	Confirmed TB	Negative	1.23			Male	Peru
C091	9.514014788	IGHV7-4-1	A0A0J9YVY3-20-117	Confirmed TB	Negative	1.23			Male	Peru
C091	11.47679103	IGHV3-64D	A0A0J9YX35	Confirmed TB	Negative	1.23			Male	Peru
C091	9.164775275	IGLL5	B9A064	Confirmed TB	Negative	1.23			Male	Peru
C091	9.437387502	PDLIM1	O00151	Confirmed TB	Negative	1.23			Male	Peru
C091	10.54088832	MASP2	O00187	Confirmed TB	Negative	1.23			Male	Peru
C091	13.85913703	MASP2	O00187-16-686	Confirmed TB	Negative	1.23			Male	Peru
C091	9.080784763	RAB27B	O00194	Confirmed TB	Negative	1.23			Male	Peru
C091	9.476751064	PSMD11	O00231	Confirmed TB	Negative	1.23			Male	Peru
C091	9.400128823	PSMD12	O00232	Confirmed TB	Negative	1.23			Male	Peru
C091	9.76750127	CLIC1	O00299	Confirmed TB	Negative	1.23			Male	Peru
C091	9.964975723	QSOX1	O00391	Confirmed TB	Negative	1.23			Male	Peru
C091	8.455247537	IPO5	O00410	Confirmed TB	Negative	1.23			Male	Peru
C091	8.732733853	DNM1L	O00429	Confirmed TB	Negative	1.23			Male	Peru
C091	9.967217398	STK25	O00506	Confirmed TB	Negative	1.23			Male	Peru
C091	9.755170681	CHL1	O00533	Confirmed TB	Negative	1.23			Male	Peru
C091	11.79246747	CHL1	O00533-25-1208	Confirmed TB	Negative	1.23			Male	Peru
C091	10.5881941	NRP1	O14786	Confirmed TB	Negative	1.23			Male	Peru
C091	11.74897175	APOL1	O14791	Confirmed TB	Negative	1.23			Male	Peru
C091	9.282480599	PSMA7	O14818	Confirmed TB	Negative	1.23			Male	Peru
C091	9.294302969	MYL12B	O14950	Confirmed TB	Negative	1.23			Male	Peru
C091	9.516373441	XPO1	O14980	Confirmed TB	Negative	1.23			Male	Peru
C091	9.09845661	ARPC1B	O15143	Confirmed TB	Negative	1.23			Male	Peru
C091	16.2490363	ARPC2	O15144	Confirmed TB	Negative	1.23			Male	Peru
C091	9.306718749	ARPC3	O15145	Confirmed TB	Negative	1.23			Male	Peru
C091	9.053707473	ARPC5	O15511	Confirmed TB	Negative	1.23			Male	Peru
C091	13.19467814	EIF4G3	O43432	Confirmed TB	Negative	1.23			Male	Peru
C091	9.551151349	ACTN4	O43707	Confirmed TB	Negative	1.23			Male	Peru
C091	11.13421991	CD5L	O43866	Confirmed TB	Negative	1.23			Male	Peru
C091	9.8009614	CD5L	O43866-20-347	Confirmed TB	Negative	1.23			Male	Peru
C091	9.875284685	PLIN3	O60664	Confirmed TB	Negative	1.23			Male	Peru
C091	9.016619632	H2BC12	O60814	Confirmed TB	Negative	1.23			Male	Peru
C091	13.27625735	FCGR3B	O75015	Confirmed TB	Negative	1.23			Male	Peru
C091	9.574765504	FCGR3B	O75015-17-200	Confirmed TB	Negative	1.23			Male	Peru
C091	9.65999053	WDR1	O75083	Confirmed TB	Negative	1.23			Male	Peru
C091	8.734392662	ICOSLG	O75144	Confirmed TB	Negative	1.23			Male	Peru
C091	9.431750633	CS	O75390	Confirmed TB	Negative	1.23			Male	Peru
C091	10.03747854	SEC22B	O75396	Confirmed TB	Negative	1.23			Male	Peru
C091	9.421011223	SKAP2	O75563	Confirmed TB	Negative	1.23			Male	Peru
C091	10.91122183	FCN3	O75636	Confirmed TB	Negative	1.23			Male	Peru
C091	9.414756844	ZMPSTE24	O75844	Confirmed TB	Negative	1.23			Male	Peru
C091	10.00292825	IDH1	O75874	Confirmed TB	Negative	1.23			Male	Peru
C091	10.80491753	ATRN	O75882	Confirmed TB	Negative	1.23			Male	Peru
C091	9.856405739	ARL6IP5	O75915	Confirmed TB	Negative	1.23			Male	Peru
C091	11.54381008	APOM	O95445	Confirmed TB	Negative	1.23			Male	Peru
C091	8.834823048	PARN	O95453	Confirmed TB	Negative	1.23			Male	Peru
C091	9.605701609	H6PD	O95479	Confirmed TB	Negative	1.23			Male	Peru
C091	9.610922423	VNN1	O95497	Confirmed TB	Negative	1.23			Male	Peru
C091	9.190706387	AP2A1	O95782	Confirmed TB	Negative	1.23			Male	Peru
C091	9.511603308	CAVIN2	O95810	Confirmed TB	Negative	1.23			Male	Peru
C091	10.20250087	LDHA	P00338	Confirmed TB	Negative	1.23			Male	Peru
C091	8.742435956	ALDH1A1	P00352	Confirmed TB	Negative	1.23			Male	Peru
C091	9.256106206	GLUD1	P00367	Confirmed TB	Negative	1.23			Male	Peru
C091	9.142788229	CYB5R3	P00387	Confirmed TB	Negative	1.23			Male	Peru
C091	12.59458072	CP	P00450	Confirmed TB	Negative	1.23			Male	Peru
C091	10.05574924	CP	P00450-20-1065	Confirmed TB	Negative	1.23			Male	Peru
C091	10.98593107	F13A1	P00488	Confirmed TB	Negative	1.23			Male	Peru
C091	9.36344758	PNP	P00491	Confirmed TB	Negative	1.23			Male	Peru
C091	10.33171827	HPRT1	P00492	Confirmed TB	Negative	1.23			Male	Peru
C091	9.631635826	PGK1	P00558	Confirmed TB	Negative	1.23			Male	Peru
C091	9.131029926	AK1	P00568	Confirmed TB	Negative	1.23			Male	Peru
C091	12.64288481	F2	P00734	Confirmed TB	Negative	1.23			Male	Peru
C091	9.795993224	F2	P00734-364-622	Confirmed TB	Negative	1.23			Male	Peru
C091	11.35396234	F2	P00734-44-622	Confirmed TB	Negative	1.23			Male	Peru
C091	11.28820823	C1R	P00736	Confirmed TB	Negative	1.23			Male	Peru
C091	14.83269863	HP	P00738	Confirmed TB	Negative	1.23			Male	Peru
C091	9.433918203	HP	P00738-162-406	Confirmed TB	Negative	1.23			Male	Peru
C091	12.88945932	HP	P00738-19-406	Confirmed TB	Negative	1.23			Male	Peru
C091	12.48566766	HPR	P00739	Confirmed TB	Negative	1.23			Male	Peru
C091	11.42352056	F9	P00740	Confirmed TB	Negative	1.23			Male	Peru
C091	11.68328816	F10	P00742	Confirmed TB	Negative	1.23			Male	Peru
C091	10.63149251	CFD	P00746	Confirmed TB	Negative	1.23			Male	Peru
C091	11.92265419	PLG	P00747	Confirmed TB	Negative	1.23			Male	Peru
C091	11.40586715	PLG	P00747-20-810	Confirmed TB	Negative	1.23			Male	Peru
C091	10.50405595	F12	P00748	Confirmed TB	Negative	1.23			Male	Peru
C091	13.11550591	CFB	P00751	Confirmed TB	Negative	1.23			Male	Peru
C091	9.129739643	CFB	P00751-26-764	Confirmed TB	Negative	1.23			Male	Peru
C091	9.89727723	CA1	P00915	Confirmed TB	Negative	1.23			Male	Peru
C091	9.322745552	CA2	P00918	Confirmed TB	Negative	1.23			Male	Peru
C091	13.37192979	SERPINC1	P01008	Confirmed TB	Negative	1.23			Male	Peru
C091	12.70967287	SERPINC1	P01008-33-464	Confirmed TB	Negative	1.23			Male	Peru
C091	12.54552463	SERPINA1	P01009	Confirmed TB	Negative	1.23			Male	Peru
C091	11.2923641	SERPINA1	P01009-25-418	Confirmed TB	Negative	1.23			Male	Peru
C091	9.95603095	SERPINA1	P01009-375-418	Confirmed TB	Negative	1.23			Male	Peru
C091	12.40641314	SERPINA3	P01011	Confirmed TB	Negative	1.23			Male	Peru
C091	13.67753277	SERPINA3	P01011-26-423	Confirmed TB	Negative	1.23			Male	Peru
C091	12.17877181	AGT	P01019	Confirmed TB	Negative	1.23			Male	Peru
C091	13.24556913	A2M	P01023	Confirmed TB	Negative	1.23			Male	Peru
C091	10.8630432	A2M	P01023-24-1474	Confirmed TB	Negative	1.23			Male	Peru
C091	13.13708599	C3	P01024	Confirmed TB	Negative	1.23			Male	Peru
C091	10.41654572	C3	P01024-23-1663	Confirmed TB	Negative	1.23			Male	Peru
C091	12.59379598	C5	P01031	Confirmed TB	Negative	1.23			Male	Peru
C091	11.43966028	TIMP1	P01033-24-207	Confirmed TB	Negative	1.23			Male	Peru
C091	11.59640595	CST3	P01034	Confirmed TB	Negative	1.23			Male	Peru
C091	11.98671779	KNG1	P01042	Confirmed TB	Negative	1.23			Male	Peru
C091	9.191117792	TGFB1	P01137	Confirmed TB	Negative	1.23			Male	Peru
C091	11.98451474	IGF2	P01344	Confirmed TB	Negative	1.23			Male	Peru
C091	8.960162398	IGF2	P01344-25-91	Confirmed TB	Negative	1.23			Male	Peru
C091	14.67655473	JCHAIN	P01591	Confirmed TB	Negative	1.23			Male	Peru
C091	9.964655445	JCHAIN	P01591-23-159	Confirmed TB	Negative	1.23			Male	Peru
C091	13.80590858	IGKV1D-33	P01593	Confirmed TB	Negative	1.23			Male	Peru
C091	16.31740036	IGKV1D-33	P01593-23-117	Confirmed TB	Negative	1.23			Male	Peru
C091	11.58495683	IGKV1-39	P01597	Confirmed TB	Negative	1.23			Male	Peru
C091	10.56662625	IGKV1-17	P01599	Confirmed TB	Negative	1.23			Male	Peru
C091	11.09821468	IGKV1-5	P01602	Confirmed TB	Negative	1.23			Male	Peru
C091	16.01828716	IGKV1-5	P01602-23-117	Confirmed TB	Negative	1.23			Male	Peru
C091	10.06103943	IGKV3-20	P01619	Confirmed TB	Negative	1.23			Male	Peru
C091	16.10863628	IGKV3-20	P01619-21-116	Confirmed TB	Negative	1.23			Male	Peru
C091	14.95374383	IGLV1-47	P01700	Confirmed TB	Negative	1.23			Male	Peru
C091	15.21841109	IGLV1-47	P01700-20-117	Confirmed TB	Negative	1.23			Male	Peru
C091	12.44015618	IGLV1-51	P01701	Confirmed TB	Negative	1.23			Male	Peru
C091	17.82626367	IGLV1-51	P01701-20-117	Confirmed TB	Negative	1.23			Male	Peru
C091	17.33975012	IGLV1-40	P01703-20-118	Confirmed TB	Negative	1.23			Male	Peru
C091	9.134178386	IGLV2-14	P01704	Confirmed TB	Negative	1.23			Male	Peru
C091	9.739315418	IGLV3-19	P01714	Confirmed TB	Negative	1.23			Male	Peru
C091	14.18613556	IGLV3-19	P01714-21-112	Confirmed TB	Negative	1.23			Male	Peru
C091	11.35470454	IGLV3-25	P01717	Confirmed TB	Negative	1.23			Male	Peru
C091	15.30085413	IGLV3-27	P01718-21-113	Confirmed TB	Negative	1.23			Male	Peru
C091	11.61219777	IGLV6-57	P01721-20-117	Confirmed TB	Negative	1.23			Male	Peru
C091	12.37069093	IGHV1-69	P01742	Confirmed TB	Negative	1.23			Male	Peru
C091	15.34742384	IGHV1-46	P01743	Confirmed TB	Negative	1.23			Male	Peru
C091	14.53293475	IGHV3-11	P01762-20-117	Confirmed TB	Negative	1.23			Male	Peru
C091	11.29971008	IGHV3-23	P01764	Confirmed TB	Negative	1.23			Male	Peru
C091	14.65426591	IGHV3-23	P01764-20-117	Confirmed TB	Negative	1.23			Male	Peru
C091	10.19655828	IGHV3-13	P01766	Confirmed TB	Negative	1.23			Male	Peru
C091	12.36424075	IGHV3-53	P01767-20-116	Confirmed TB	Negative	1.23			Male	Peru
C091	15.84124596	IGHV3-30	P01768-20-117	Confirmed TB	Negative	1.23			Male	Peru
C091	17.03369614	IGHV3-33	P01772	Confirmed TB	Negative	1.23			Male	Peru
C091	9.57812757	IGHV3-7	P01780	Confirmed TB	Negative	1.23			Male	Peru
C091	12.47138813	IGHV3-7	P01780-20-117	Confirmed TB	Negative	1.23			Male	Peru
C091	11.61685291	IGHV3-9	P01782	Confirmed TB	Negative	1.23			Male	Peru
C091	9.422019711	IGHV2-5	P01817	Confirmed TB	Negative	1.23			Male	Peru
C091	10.30679568	IGHV4-39	P01824	Confirmed TB	Negative	1.23			Male	Peru
C091	14.43796783	IGHV4-39	P01824-27-125	Confirmed TB	Negative	1.23			Male	Peru
C091	10.57325737	PIGR	P01833	Confirmed TB	Negative	1.23			Male	Peru
C091	10.04832864	PIGR	P01833-19-764	Confirmed TB	Negative	1.23			Male	Peru
C091	13.20688156	IGKC	P01834	Confirmed TB	Negative	1.23			Male	Peru
C091	11.18768906	IGHE	P01854	Confirmed TB	Negative	1.23			Male	Peru
C091	13.24099804	IGHG1	P01857	Confirmed TB	Negative	1.23			Male	Peru
C091	10.50938967	IGHG1	P01857-1-330	Confirmed TB	Negative	1.23			Male	Peru
C091	12.75888891	IGHG2	P01859	Confirmed TB	Negative	1.23			Male	Peru
C091	10.65826635	IGHG3	P01860	Confirmed TB	Negative	1.23			Male	Peru
C091	14.87731525	IGHG4	P01861	Confirmed TB	Negative	1.23			Male	Peru
C091	12.44548806	IGHM	P01871	Confirmed TB	Negative	1.23			Male	Peru
C091	9.78278808	IGHM	P01871-1-453	Confirmed TB	Negative	1.23			Male	Peru
C091	15.49143756	IGHA1	P01876	Confirmed TB	Negative	1.23			Male	Peru
C091	12.18628648	IGHA1	P01876-1-353	Confirmed TB	Negative	1.23			Male	Peru
C091	13.93294532	IGHA2	P01877	Confirmed TB	Negative	1.23			Male	Peru
C091	10.95259701	IGHA2	P01877-1-340	Confirmed TB	Negative	1.23			Male	Peru
C091	12.44907406	IGHD	P01880	Confirmed TB	Negative	1.23			Male	Peru
C091	8.773706904	IGHD	P01880-1-384	Confirmed TB	Negative	1.23			Male	Peru
C091	12.9982332	HLA-B	P01889	Confirmed TB	Negative	1.23			Male	Peru
C091	9.1711789	HBE1	P02100	Confirmed TB	Negative	1.23			Male	Peru
C091	11.42936317	COL1A1	P02452	Confirmed TB	Negative	1.23			Male	Peru
C091	9.654245735	COL1A1	P02452-1219-1464	Confirmed TB	Negative	1.23			Male	Peru
C091	9.344350554	KRT14	P02533	Confirmed TB	Negative	1.23			Male	Peru
C091	9.324130793	KRT6A	P02538	Confirmed TB	Negative	1.23			Male	Peru
C091	9.743615646	SPTA1	P02549	Confirmed TB	Negative	1.23			Male	Peru
C091	13.71260352	APOA1	P02647	Confirmed TB	Negative	1.23			Male	Peru
C091	10.89527111	APOA1	P02647-25-266	Confirmed TB	Negative	1.23			Male	Peru
C091	13.14337639	APOE	P02649	Confirmed TB	Negative	1.23			Male	Peru
C091	12.46440918	APOA2	P02652	Confirmed TB	Negative	1.23			Male	Peru
C091	12.7273354	APOC1	P02654	Confirmed TB	Negative	1.23			Male	Peru
C091	12.97188605	APOC1	P02654-29-83	Confirmed TB	Negative	1.23			Male	Peru
C091	13.16979486	APOC2	P02655	Confirmed TB	Negative	1.23			Male	Peru
C091	11.32297655	APOC2	P02655-23-101	Confirmed TB	Negative	1.23			Male	Peru
C091	10.92453815	APOC2	P02655-29-101	Confirmed TB	Negative	1.23			Male	Peru
C091	11.37026756	APOC3	P02656	Confirmed TB	Negative	1.23			Male	Peru
C091	13.19473648	APOC3	P02656-21-99	Confirmed TB	Negative	1.23			Male	Peru
C091	12.87071626	FGA	P02671	Confirmed TB	Negative	1.23			Male	Peru
C091	15.55974746	FGA	P02671-20-35	Confirmed TB	Negative	1.23			Male	Peru
C091	13.55039429	FGB	P02675	Confirmed TB	Negative	1.23			Male	Peru
C091	19.96021613	FGB	P02675-31-44	Confirmed TB	Negative	1.23			Male	Peru
C091	13.79147496	FGG	P02679	Confirmed TB	Negative	1.23			Male	Peru
C091	11.11696175	FGG	P02679-27-453	Confirmed TB	Negative	1.23			Male	Peru
C091	9.667397467	SLC4A1	P02730	Confirmed TB	Negative	1.23			Male	Peru
C091	14.00656018	CRP	P02741	Confirmed TB	Negative	1.23			Male	Peru
C091	11.37893267	APCS	P02743	Confirmed TB	Negative	1.23			Male	Peru
C091	10.59282237	C1QA	P02745	Confirmed TB	Negative	1.23			Male	Peru
C091	12.01444289	C1QB	P02746	Confirmed TB	Negative	1.23			Male	Peru
C091	13.43621507	C1QC	P02747	Confirmed TB	Negative	1.23			Male	Peru
C091	12.56606762	C9	P02748	Confirmed TB	Negative	1.23			Male	Peru
C091	12.54970501	APOH	P02749	Confirmed TB	Negative	1.23			Male	Peru
C091	16.45494424	LRG1	P02750	Confirmed TB	Negative	1.23			Male	Peru
C091	9.549535343	LRG1	P02750-36-347	Confirmed TB	Negative	1.23			Male	Peru
C091	11.21412528	FN1	P02751	Confirmed TB	Negative	1.23			Male	Peru
C091	9.674535715	RBP4	P02753	Confirmed TB	Negative	1.23			Male	Peru
C091	12.67662924	AMBP	P02760	Confirmed TB	Negative	1.23			Male	Peru
C091	17.2859806	AMBP	P02760-206-352	Confirmed TB	Negative	1.23			Male	Peru
C091	13.41111278	ORM1	P02763	Confirmed TB	Negative	1.23			Male	Peru
C091	12.25377634	AHSG	P02765	Confirmed TB	Negative	1.23			Male	Peru
C091	11.69180861	TTR	P02766	Confirmed TB	Negative	1.23			Male	Peru
C091	13.84664842	ALB	P02768	Confirmed TB	Negative	1.23			Male	Peru
C091	11.54433275	ALB	P02768-25-609	Confirmed TB	Negative	1.23			Male	Peru
C091	13.12282374	GC	P02774	Confirmed TB	Negative	1.23			Male	Peru
C091	11.29296335	PPBP	P02775	Confirmed TB	Negative	1.23			Male	Peru
C091	14.79788906	PPBP	P02775-35-128	Confirmed TB	Negative	1.23			Male	Peru
C091	10.96358734	PF4	P02776	Confirmed TB	Negative	1.23			Male	Peru
C091	11.16046878	TFRC	P02786	Confirmed TB	Negative	1.23			Male	Peru
C091	13.83383729	TF	P02787	Confirmed TB	Negative	1.23			Male	Peru
C091	10.77882952	TF	P02787-20-698	Confirmed TB	Negative	1.23			Male	Peru
C091	9.281845684	LTF	P02788	Confirmed TB	Negative	1.23			Male	Peru
C091	9.910028639	LTF	P02788-20-710	Confirmed TB	Negative	1.23			Male	Peru
C091	13.19974991	HPX	P02790	Confirmed TB	Negative	1.23			Male	Peru
C091	9.705864435	HPX	P02790-24-462	Confirmed TB	Negative	1.23			Male	Peru
C091	9.698058001	ANG	P03950	Confirmed TB	Negative	1.23			Male	Peru
C091	10.84396261	F11	P03951	Confirmed TB	Negative	1.23			Male	Peru
C091	12.5016434	KLKB1	P03952	Confirmed TB	Negative	1.23			Male	Peru
C091	11.35620078	KLKB1	P03952-20-390	Confirmed TB	Negative	1.23			Male	Peru
C091	12.22678194	C4BPA	P04003	Confirmed TB	Negative	1.23			Male	Peru
C091	14.81118317	VTN	P04004	Confirmed TB	Negative	1.23			Male	Peru
C091	9.197849631	CAT	P04040	Confirmed TB	Negative	1.23			Male	Peru
C091	10.30280792	FUCA1	P04066	Confirmed TB	Negative	1.23			Male	Peru
C091	9.609871366	PROC	P04070	Confirmed TB	Negative	1.23			Male	Peru
C091	11.07269353	ALDOA	P04075	Confirmed TB	Negative	1.23			Male	Peru
C091	8.98616162	ANXA1	P04083	Confirmed TB	Negative	1.23			Male	Peru
C091	11.56732677	APOB	P04114	Confirmed TB	Negative	1.23			Male	Peru
C091	11.12171764	APOB	P04114-28-4563	Confirmed TB	Negative	1.23			Male	Peru
C091	10.98190435	LCAT	P04180	Confirmed TB	Negative	1.23			Male	Peru
C091	11.85827775	HRG	P04196	Confirmed TB	Negative	1.23			Male	Peru
C091	9.527692262	HRG	P04196-19-525	Confirmed TB	Negative	1.23			Male	Peru
C091	13.3930867	A1BG	P04217	Confirmed TB	Negative	1.23			Male	Peru
C091	10.60171766	A1BG	P04217-22-495	Confirmed TB	Negative	1.23			Male	Peru
C091	11.2982584	KRT1	P04264	Confirmed TB	Negative	1.23			Male	Peru
C091	11.04591707	VWF	P04275	Confirmed TB	Negative	1.23			Male	Peru
C091	10.84266252	SHBG	P04278	Confirmed TB	Negative	1.23			Male	Peru
C091	10.67189256	GAPDH	P04406	Confirmed TB	Negative	1.23			Male	Peru
C091	11.98791274	IGKV1-16	P04430	Confirmed TB	Negative	1.23			Male	Peru
C091	12.87781985	IGKV3-11	P04433	Confirmed TB	Negative	1.23			Male	Peru
C091	16.6451139	IGKV3-11	P04433-21-115	Confirmed TB	Negative	1.23			Male	Peru
C091	10.37060188	HLA-A	P04439	Confirmed TB	Negative	1.23			Male	Peru
C091	10.35989903	CAPNS1	P04632	Confirmed TB	Negative	1.23			Male	Peru
C091	9.46750125	HSPB1	P04792	Confirmed TB	Negative	1.23			Male	Peru
C091	9.352142807	RPN1	P04843	Confirmed TB	Negative	1.23			Male	Peru
C091	8.948466032	RPN2	P04844	Confirmed TB	Negative	1.23			Male	Peru
C091	9.593574941	GNAI2	P04899	Confirmed TB	Negative	1.23			Male	Peru
C091	8.809362786	ALDOB	P05062	Confirmed TB	Negative	1.23			Male	Peru
C091	9.755527246	APP	P05067	Confirmed TB	Negative	1.23			Male	Peru
C091	13.04163187	APOD	P05090	Confirmed TB	Negative	1.23			Male	Peru
C091	10.73944324	APOD	P05090-21-189	Confirmed TB	Negative	1.23			Male	Peru
C091	9.76100821	ITGB3	P05106	Confirmed TB	Negative	1.23			Male	Peru
C091	10.35483035	S100A8	P05109	Confirmed TB	Negative	1.23			Male	Peru
C091	9.706003502	SERPINA5	P05154	Confirmed TB	Negative	1.23			Male	Peru
C091	12.66982188	SERPING1	P05155	Confirmed TB	Negative	1.23			Male	Peru
C091	9.441806589	SERPING1	P05155-23-500	Confirmed TB	Negative	1.23			Male	Peru
C091	12.62753592	CFI	P05156	Confirmed TB	Negative	1.23			Male	Peru
C091	10.82356069	F13B	P05160	Confirmed TB	Negative	1.23			Male	Peru
C091	9.130123606	MPO	P05164	Confirmed TB	Negative	1.23			Male	Peru
C091	10.73508233	ICAM1	P05362	Confirmed TB	Negative	1.23			Male	Peru
C091	9.240154964	RPLP0	P05388	Confirmed TB	Negative	1.23			Male	Peru
C091	11.92885079	CLEC3B	P05452	Confirmed TB	Negative	1.23			Male	Peru
C091	10.30428225	CLEC3B	P05452-22-202	Confirmed TB	Negative	1.23			Male	Peru
C091	10.46101206	SERPINA7	P05543	Confirmed TB	Negative	1.23			Male	Peru
C091	12.70270646	SERPIND1	P05546	Confirmed TB	Negative	1.23			Male	Peru
C091	9.519122012	ITGB1	P05556	Confirmed TB	Negative	1.23			Male	Peru
C091	11.64900811	BCHE	P06276	Confirmed TB	Negative	1.23			Male	Peru
C091	8.607396306	IGKV4-1	P06312	Confirmed TB	Negative	1.23			Male	Peru
C091	15.6160853	IGKV4-1	P06312-21-121	Confirmed TB	Negative	1.23			Male	Peru
C091	9.877801448	IGHV4-34	P06331	Confirmed TB	Negative	1.23			Male	Peru
C091	11.83751798	GSN	P06396	Confirmed TB	Negative	1.23			Male	Peru
C091	17.41660576	GSN	P06396-28-782	Confirmed TB	Negative	1.23			Male	Peru
C091	8.525586531	PTMA	P06454	Confirmed TB	Negative	1.23			Male	Peru
C091	9.309362662	ATP5F1B	P06576	Confirmed TB	Negative	1.23			Male	Peru
C091	13.07204113	C2	P06681	Confirmed TB	Negative	1.23			Male	Peru
C091	8.866612131	S100A9	P06702	Confirmed TB	Negative	1.23			Male	Peru
C091	12.25794192	APOA4	P06727	Confirmed TB	Negative	1.23			Male	Peru
C091	8.637707821	APOA4	P06727-21-396	Confirmed TB	Negative	1.23			Male	Peru
C091	9.599871353	ENO1	P06733	Confirmed TB	Negative	1.23			Male	Peru
C091	9.437155701	PYGL	P06737	Confirmed TB	Negative	1.23			Male	Peru
C091	12.33591832	NPM1	P06748	Confirmed TB	Negative	1.23			Male	Peru
C091	9.531579271	TPM3	P06753	Confirmed TB	Negative	1.23			Male	Peru
C091	10.96237457	LDHB	P07195	Confirmed TB	Negative	1.23			Male	Peru
C091	12.12940531	PROS1	P07225	Confirmed TB	Negative	1.23			Male	Peru
C091	9.319076658	P4HB	P07237	Confirmed TB	Negative	1.23			Male	Peru
C091	9.248581255	CSF1R	P07333	Confirmed TB	Negative	1.23			Male	Peru
C091	12.10463259	C8A	P07357	Confirmed TB	Negative	1.23			Male	Peru
C091	12.62550148	C8B	P07358	Confirmed TB	Negative	1.23			Male	Peru
C091	10.92476482	GP1BA	P07359	Confirmed TB	Negative	1.23			Male	Peru
C091	12.67907973	C8G	P07360	Confirmed TB	Negative	1.23			Male	Peru
C091	8.937059223	CAPN1	P07384	Confirmed TB	Negative	1.23			Male	Peru
C091	9.810674934	TUBB	P07437	Confirmed TB	Negative	1.23			Male	Peru
C091	11.12987777	PFN1	P07737	Confirmed TB	Negative	1.23			Male	Peru
C091	9.195829141	BPGM	P07738	Confirmed TB	Negative	1.23			Male	Peru
C091	13.89214399	EPRS1	P07814	Confirmed TB	Negative	1.23			Male	Peru
C091	9.401506838	HSP90AA1	P07900	Confirmed TB	Negative	1.23			Male	Peru
C091	8.999649646	HNRNPC	P07910	Confirmed TB	Negative	1.23			Male	Peru
C091	10.35723629	TPM2	P07951	Confirmed TB	Negative	1.23			Male	Peru
C091	10.6001331	SFTPB	P07988	Confirmed TB	Negative	1.23			Male	Peru
C091	10.96569429	THBS1	P07996	Confirmed TB	Negative	1.23			Male	Peru
C091	8.639231053	THBS1	P07996-19-1170	Confirmed TB	Negative	1.23			Male	Peru
C091	15.52078088	ANXA6	P08133	Confirmed TB	Negative	1.23			Male	Peru
C091	9.071819213	RHOC	P08134	Confirmed TB	Negative	1.23			Male	Peru
C091	13.67814266	SERPINA6	P08185	Confirmed TB	Negative	1.23			Male	Peru
C091	9.375649896	SLC3A2	P08195	Confirmed TB	Negative	1.23			Male	Peru
C091	9.979722615	HSP90AB1	P08238	Confirmed TB	Negative	1.23			Male	Peru
C091	10.15262624	HSP90AB1	P08238-2-724	Confirmed TB	Negative	1.23			Male	Peru
C091	9.836748609	MMP2	P08253	Confirmed TB	Negative	1.23			Male	Peru
C091	9.789245331	SOD3	P08294	Confirmed TB	Negative	1.23			Male	Peru
C091	11.94116328	MGP	P08493	Confirmed TB	Negative	1.23			Male	Peru
C091	10.17477014	ITGA2B	P08514	Confirmed TB	Negative	1.23			Male	Peru
C091	11.07978723	LPA	P08519	Confirmed TB	Negative	1.23			Male	Peru
C091	9.38868642	PLEK	P08567	Confirmed TB	Negative	1.23			Male	Peru
C091	12.67127974	CD14	P08571	Confirmed TB	Negative	1.23			Male	Peru
C091	11.40376995	CD14	P08571-20-367	Confirmed TB	Negative	1.23			Male	Peru
C091	9.352734383	MYL3	P08590	Confirmed TB	Negative	1.23			Male	Peru
C091	13.08012275	CFH	P08603	Confirmed TB	Negative	1.23			Male	Peru
C091	9.462544229	FCGR3A	P08637	Confirmed TB	Negative	1.23			Male	Peru
C091	8.334189328	FCGR3A	P08637-17-254	Confirmed TB	Negative	1.23			Male	Peru
C091	9.472355801	VIM	P08670	Confirmed TB	Negative	1.23			Male	Peru
C091	12.13145328	SERPINF2	P08697	Confirmed TB	Negative	1.23			Male	Peru
C091	16.54817946	SERPINF2	P08697-40-491	Confirmed TB	Negative	1.23			Male	Peru
C091	10.3442696	F7	P08709	Confirmed TB	Negative	1.23			Male	Peru
C091	10.01607883	KRT16	P08779	Confirmed TB	Negative	1.23			Male	Peru
C091	8.79507913	IGFBP1	P08833	Confirmed TB	Negative	1.23			Male	Peru
C091	8.946603875	DBH	P09172	Confirmed TB	Negative	1.23			Male	Peru
C091	7.963973573	GSTP1	P09211	Confirmed TB	Negative	1.23			Male	Peru
C091	10.74445554	LGALS1	P09382	Confirmed TB	Negative	1.23			Male	Peru
C091	9.61518672	SPARC	P09486	Confirmed TB	Negative	1.23			Male	Peru
C091	9.368469609	TPM1	P09493	Confirmed TB	Negative	1.23			Male	Peru
C091	11.87335433	C1S	P09871	Confirmed TB	Negative	1.23			Male	Peru
C091	10.06659037	LTA4H	P09960	Confirmed TB	Negative	1.23			Male	Peru
C091	12.7462413	C4A	P0C0L4	Confirmed TB	Negative	1.23			Male	Peru
C091	12.90900992	C4B	P0C0L5	Confirmed TB	Negative	1.23			Male	Peru
C091	9.626598802	C4B	P0C0L5-757-1446	Confirmed TB	Negative	1.23			Male	Peru
C091	14.44140783	SAA1	P0DJI8	Confirmed TB	Negative	1.23			Male	Peru
C091	12.43904623	SAA2	P0DJI9	Confirmed TB	Negative	1.23			Male	Peru
C091	18.25702926	SAA2	P0DJI9-19-122	Confirmed TB	Negative	1.23			Male	Peru
C091	9.155611386	HSPA1A	P0DMV8	Confirmed TB	Negative	1.23			Male	Peru
C091	9.530248278	HSPA1A	P0DMV8-2-641	Confirmed TB	Negative	1.23			Male	Peru
C091	13.81991325	IGLC2	P0DOY2	Confirmed TB	Negative	1.23			Male	Peru
C091	18.70218416	IGLC2	P0DOY2-1-106	Confirmed TB	Negative	1.23			Male	Peru
C091	9.40402431	IGLC3	P0DOY3	Confirmed TB	Negative	1.23			Male	Peru
C091	9.627276306	IGHV1-8	P0DP01	Confirmed TB	Negative	1.23			Male	Peru
C091	12.82707853	IGHV4-38-2	P0DP08-20-117	Confirmed TB	Negative	1.23			Male	Peru
C091	9.593122473	CALM1	P0DP23	Confirmed TB	Negative	1.23			Male	Peru
C091	8.861541305	IGHV3-38-3	P0DTE1	Confirmed TB	Negative	1.23			Male	Peru
C091	12.96878408	SRGN	P10124	Confirmed TB	Negative	1.23			Male	Peru
C091	9.100995345	TXN	P10599	Confirmed TB	Negative	1.23			Male	Peru
C091	9.781052844	TXN	P10599-2-105	Confirmed TB	Negative	1.23			Male	Peru
C091	9.957677637	CTSA	P10619	Confirmed TB	Negative	1.23			Male	Peru
C091	11.90852006	C7	P10643	Confirmed TB	Negative	1.23			Male	Peru
C091	9.668615306	PRKAR1A	P10644	Confirmed TB	Negative	1.23			Male	Peru
C091	9.542076552	KIT	P10721	Confirmed TB	Negative	1.23			Male	Peru
C091	9.440537996	HSPD1	P10809	Confirmed TB	Negative	1.23			Male	Peru
C091	13.72873964	CLU	P10909	Confirmed TB	Negative	1.23			Male	Peru
C091	12.26095043	CLU	P10909-23-449	Confirmed TB	Negative	1.23			Male	Peru
C091	10.47587594	HSPA5	P11021	Confirmed TB	Negative	1.23			Male	Peru
C091	9.779212557	HSPA8	P11142	Confirmed TB	Negative	1.23			Male	Peru
C091	9.522279713	SLC2A1	P11166	Confirmed TB	Negative	1.23			Male	Peru
C091	10.15575914	SLC2A3	P11169	Confirmed TB	Negative	1.23			Male	Peru
C091	9.18402787	EPB41	P11171	Confirmed TB	Negative	1.23			Male	Peru
C091	10.16726832	MBL2	P11226	Confirmed TB	Negative	1.23			Male	Peru
C091	9.461280757	SPTB	P11277	Confirmed TB	Negative	1.23			Male	Peru
C091	9.549452647	G6PD	P11413	Confirmed TB	Negative	1.23			Male	Peru
C091	9.606391529	MTHFD1	P11586	Confirmed TB	Negative	1.23			Male	Peru
C091	10.33807115	CETP	P11597	Confirmed TB	Negative	1.23			Male	Peru
C091	9.087486276	CETP	P11597-18-493	Confirmed TB	Negative	1.23			Male	Peru
C091	9.723829952	COL6A3	P12111	Confirmed TB	Negative	1.23			Male	Peru
C091	11.31158924	COL6A3	P12111-26-3177	Confirmed TB	Negative	1.23			Male	Peru
C091	9.169127204	SLC25A4	P12235	Confirmed TB	Negative	1.23			Male	Peru
C091	9.170831155	SLC25A6	P12236	Confirmed TB	Negative	1.23			Male	Peru
C091	10.67136496	F5	P12259	Confirmed TB	Negative	1.23			Male	Peru
C091	9.550464781	ACTN1	P12814	Confirmed TB	Negative	1.23			Male	Peru
C091	10.09155853	CDH1	P12830	Confirmed TB	Negative	1.23			Male	Peru
C091	9.445788845	SRC	P12931	Confirmed TB	Negative	1.23			Male	Peru
C091	11.26018965	GP1BB	P13224	Confirmed TB	Negative	1.23			Male	Peru
C091	9.173943418	NCAM1	P13591	Confirmed TB	Negative	1.23			Male	Peru
C091	10.87304454	ICAM2	P13598	Confirmed TB	Negative	1.23			Male	Peru
C091	10.47698784	EEF2	P13639	Confirmed TB	Negative	1.23			Male	Peru
C091	9.944783437	KRT10	P13645	Confirmed TB	Negative	1.23			Male	Peru
C091	9.112171314	KRT5	P13647	Confirmed TB	Negative	1.23			Male	Peru
C091	12.33413522	C6	P13671	Confirmed TB	Negative	1.23			Male	Peru
C091	9.762658801	ALAD	P13716	Confirmed TB	Negative	1.23			Male	Peru
C091	11.07736302	LCP1	P13796	Confirmed TB	Negative	1.23			Male	Peru
C091	9.481333876	APEH	P13798	Confirmed TB	Negative	1.23			Male	Peru
C091	9.158926879	ETFA	P13804	Confirmed TB	Negative	1.23			Male	Peru
C091	12.23871223	SELL	P14151	Confirmed TB	Negative	1.23			Male	Peru
C091	10.14433998	NID1	P14543	Confirmed TB	Negative	1.23			Male	Peru
C091	9.876361815	PKM	P14618	Confirmed TB	Negative	1.23			Male	Peru
C091	9.930395951	HSP90B1	P14625	Confirmed TB	Negative	1.23			Male	Peru
C091	8.790751106	GP9	P14770	Confirmed TB	Negative	1.23			Male	Peru
C091	9.656157969	MMP9	P14780	Confirmed TB	Negative	1.23			Male	Peru
C091	9.045210883	MMP9	P14780-20-93	Confirmed TB	Negative	1.23			Male	Peru
C091	9.753507994	RAC2	P15153	Confirmed TB	Negative	1.23			Male	Peru
C091	10.55033737	CPN1	P15169	Confirmed TB	Negative	1.23			Male	Peru
C091	9.294443139	GSPT1	P15170	Confirmed TB	Negative	1.23			Male	Peru
C091	8.904432287	NME1	P15531	Confirmed TB	Negative	1.23			Male	Peru
C091	11.3689032	IGLL1	P15814	Confirmed TB	Negative	1.23			Male	Peru
C091	12.06646466	CD44	P16070	Confirmed TB	Negative	1.23			Male	Peru
C091	9.725239277	ANK1	P16157	Confirmed TB	Negative	1.23			Male	Peru
C091	9.79154041	GLB1	P16278	Confirmed TB	Negative	1.23			Male	Peru
C091	10.15228258	PECAM1	P16284	Confirmed TB	Negative	1.23			Male	Peru
C091	9.694012211	EPB42	P16452	Confirmed TB	Negative	1.23			Male	Peru
C091	9.268351657	ATP2A2	P16615	Confirmed TB	Negative	1.23			Male	Peru
C091	9.212586655	CD36	P16671	Confirmed TB	Negative	1.23			Male	Peru
C091	9.070825031	FAH	P16930	Confirmed TB	Negative	1.23			Male	Peru
C091	8.968217303	GOT1	P17174	Confirmed TB	Negative	1.23			Male	Peru
C091	9.608476992	ITGA2	P17301	Confirmed TB	Negative	1.23			Male	Peru
C091	11.7748239	IGFBP3	P17936	Confirmed TB	Negative	1.23			Male	Peru
C091	9.07040749	PSMC3	P17980	Confirmed TB	Negative	1.23			Male	Peru
C091	9.934866729	TCP1	P17987	Confirmed TB	Negative	1.23			Male	Peru
C091	10.57854957	ALOX12	P18054	Confirmed TB	Negative	1.23			Male	Peru
C091	10.46157891	VCL	P18206	Confirmed TB	Negative	1.23			Male	Peru
C091	12.92296447	LBP	P18428	Confirmed TB	Negative	1.23			Male	Peru
C091	9.388008196	PGAM1	P18669	Confirmed TB	Negative	1.23			Male	Peru
C091	8.156660411	SDC1	P18827	Confirmed TB	Negative	1.23			Male	Peru
C091	9.196835616	GNAZ	P19086	Confirmed TB	Negative	1.23			Male	Peru
C091	9.961505074	VCAM1	P19320	Confirmed TB	Negative	1.23			Male	Peru
C091	9.76453271	HK1	P19367	Confirmed TB	Negative	1.23			Male	Peru
C091	9.742640498	ORM2	P19652	Confirmed TB	Negative	1.23			Male	Peru
C091	14.95809454	ORM2	P19652-19-201	Confirmed TB	Negative	1.23			Male	Peru
C091	12.0206323	ITIH2	P19823	Confirmed TB	Negative	1.23			Male	Peru
C091	12.52226577	ITIH1	P19827	Confirmed TB	Negative	1.23			Male	Peru
C091	9.982550769	RAB6A	P20340	Confirmed TB	Negative	1.23			Male	Peru
C091	9.745002479	PSMB1	P20618	Confirmed TB	Negative	1.23			Male	Peru
C091	11.66488952	PZP	P20742	Confirmed TB	Negative	1.23			Male	Peru
C091	12.22893132	C4BPB	P20851	Confirmed TB	Negative	1.23			Male	Peru
C091	14.08159036	COL5A1	P20908	Confirmed TB	Negative	1.23			Male	Peru
C091	10.00375956	CSRP1	P21291	Confirmed TB	Negative	1.23			Male	Peru
C091	9.859020686	FLNA	P21333	Confirmed TB	Negative	1.23			Male	Peru
C091	9.355885378	CD9	P21926-2-228	Confirmed TB	Negative	1.23			Male	Peru
C091	9.554573927	COMT	P21964	Confirmed TB	Negative	1.23			Male	Peru
C091	9.573752205	TGM2	P21980	Confirmed TB	Negative	1.23			Male	Peru
C091	10.02457733	TNXB	P22105	Confirmed TB	Negative	1.23			Male	Peru
C091	9.430817663	PAICS	P22234	Confirmed TB	Negative	1.23			Male	Peru
C091	9.115565985	UBA1	P22314	Confirmed TB	Negative	1.23			Male	Peru
C091	12.4530659	GPX3	P22352	Confirmed TB	Negative	1.23			Male	Peru
C091	9.240346846	NME2	P22392	Confirmed TB	Negative	1.23			Male	Peru
C091	9.099536363	HNRNPA2B1	P22626	Confirmed TB	Negative	1.23			Male	Peru
C091	12.64000564	CPN2	P22792	Confirmed TB	Negative	1.23			Male	Peru
C091	8.648633638	PROZ	P22891	Confirmed TB	Negative	1.23			Male	Peru
C091	9.491235793	MRC1	P22897	Confirmed TB	Negative	1.23			Male	Peru
C091	10.08671601	IGHV1-2	P23083	Confirmed TB	Negative	1.23			Male	Peru
C091	11.98523729	FBLN1	P23142	Confirmed TB	Negative	1.23			Male	Peru
C091	11.48909056	FBLN1	P23142-30-703	Confirmed TB	Negative	1.23			Male	Peru
C091	13.37620356	TCEA1	P23193	Confirmed TB	Negative	1.23			Male	Peru
C091	9.972805721	ITGA6	P23229	Confirmed TB	Negative	1.23			Male	Peru
C091	9.404002454	PPIB	P23284	Confirmed TB	Negative	1.23			Male	Peru
C091	10.65383557	WARS1	P23381	Confirmed TB	Negative	1.23			Male	Peru
C091	10.09509942	PTPRG	P23470	Confirmed TB	Negative	1.23			Male	Peru
C091	9.54388876	AHCY	P23526	Confirmed TB	Negative	1.23			Male	Peru
C091	9.595418471	CFL1	P23528	Confirmed TB	Negative	1.23			Male	Peru
C091	8.187570629	PRTN3	P24158	Confirmed TB	Negative	1.23			Male	Peru
C091	9.245436257	EEF1B2	P24534	Confirmed TB	Negative	1.23			Male	Peru
C091	8.566871385	TBXAS1	P24557	Confirmed TB	Negative	1.23			Male	Peru
C091	11.07580599	IGFBP6	P24592	Confirmed TB	Negative	1.23			Male	Peru
C091	9.490178696	IGFBP5	P24593	Confirmed TB	Negative	1.23			Male	Peru
C091	10.64839785	TNC	P24821	Confirmed TB	Negative	1.23			Male	Peru
C091	9.918771191	MYL9	P24844	Confirmed TB	Negative	1.23			Male	Peru
C091	10.1813843	AZGP1	P25311	Confirmed TB	Negative	1.23			Male	Peru
C091	9.098514631	ATP5F1A	P25705	Confirmed TB	Negative	1.23			Male	Peru
C091	10.12506961	PSMA1	P25786	Confirmed TB	Negative	1.23			Male	Peru
C091	8.944141817	PSMA2	P25787	Confirmed TB	Negative	1.23			Male	Peru
C091	9.243622531	PSMA3	P25788	Confirmed TB	Negative	1.23			Male	Peru
C091	9.427483155	MSN	P26038	Confirmed TB	Negative	1.23			Male	Peru
C091	9.257341971	S100A4	P26447	Confirmed TB	Negative	1.23			Male	Peru
C091	9.527499001	EEF1G	P26641	Confirmed TB	Negative	1.23			Male	Peru
C091	11.40332105	MST1	P26927	Confirmed TB	Negative	1.23			Male	Peru
C091	9.959937851	STOM	P27105	Confirmed TB	Negative	1.23			Male	Peru
C091	14.09280479	PON1	P27169	Confirmed TB	Negative	1.23			Male	Peru
C091	11.51723887	YWHAQ	P27348	Confirmed TB	Negative	1.23			Male	Peru
C091	11.65558134	CALR	P27797	Confirmed TB	Negative	1.23			Male	Peru
C091	9.752850531	CANX	P27824	Confirmed TB	Negative	1.23			Male	Peru
C091	13.51378368	CFP	P27918	Confirmed TB	Negative	1.23			Male	Peru
C091	10.9264212	PSMA5	P28066	Confirmed TB	Negative	1.23			Male	Peru
C091	9.379895336	PTPN6	P29350	Confirmed TB	Negative	1.23			Male	Peru
C091	9.54364236	TKT	P29401	Confirmed TB	Negative	1.23			Male	Peru
C091	9.73584213	SERPINA4	P29622	Confirmed TB	Negative	1.23			Male	Peru
C091	9.93497224	EEF1D	P29692	Confirmed TB	Negative	1.23			Male	Peru
C091	9.776624043	PRDX6	P30041	Confirmed TB	Negative	1.23			Male	Peru
C091	9.713892764	BLVRB	P30043	Confirmed TB	Negative	1.23			Male	Peru
C091	8.769512755	PRDX5	P30044	Confirmed TB	Negative	1.23			Male	Peru
C091	8.809943033	PRDX3	P30048	Confirmed TB	Negative	1.23			Male	Peru
C091	9.05319439	PEBP1	P30086	Confirmed TB	Negative	1.23			Male	Peru
C091	9.733900365	PDIA3	P30101	Confirmed TB	Negative	1.23			Male	Peru
C091	8.911719668	PPP2R1A	P30153	Confirmed TB	Negative	1.23			Male	Peru
C091	9.360643357	SERPINB1	P30740	Confirmed TB	Negative	1.23			Male	Peru
C091	9.015092799	SERPINB1	P30740-1-379	Confirmed TB	Negative	1.23			Male	Peru
C091	9.703513467	CPS1	P31327	Confirmed TB	Negative	1.23			Male	Peru
C091	9.613485837	ATIC	P31939	Confirmed TB	Negative	1.23			Male	Peru
C091	10.4488342	YWHAB	P31946	Confirmed TB	Negative	1.23			Male	Peru
C091	9.608068903	STIP1	P31948	Confirmed TB	Negative	1.23			Male	Peru
C091	9.913638692	PRDX2	P32119	Confirmed TB	Negative	1.23			Male	Peru
C091	10.2425322	CDH5	P33151	Confirmed TB	Negative	1.23			Male	Peru
C091	13.27960668	KIF5B	P33176	Confirmed TB	Negative	1.23			Male	Peru
C091	10.19612623	MAN1A1	P33908	Confirmed TB	Negative	1.23			Male	Peru
C091	9.393217508	HSPA4	P34932	Confirmed TB	Negative	1.23			Male	Peru
C091	13.01505158	PRSS3	P35030	Confirmed TB	Negative	1.23			Male	Peru
C091	9.72620337	PHB	P35232	Confirmed TB	Negative	1.23			Male	Peru
C091	9.433988002	THBS4	P35443	Confirmed TB	Negative	1.23			Male	Peru
C091	11.02467577	KRT9	P35527	Confirmed TB	Negative	1.23			Male	Peru
C091	11.50319235	SAA4	P35542	Confirmed TB	Negative	1.23			Male	Peru
C091	9.872601502	MYH9	P35579	Confirmed TB	Negative	1.23			Male	Peru
C091	9.032182195	COPB2	P35606	Confirmed TB	Negative	1.23			Male	Peru
C091	8.476947099	BSG	P35613	Confirmed TB	Negative	1.23			Male	Peru
C091	12.40588418	IGFALS	P35858	Confirmed TB	Negative	1.23			Male	Peru
C091	10.44947383	KRT2	P35908	Confirmed TB	Negative	1.23			Male	Peru
C091	16.87069571	ATP5F1C	P36542	Confirmed TB	Negative	1.23			Male	Peru
C091	12.7055902	SERPINF1	P36955	Confirmed TB	Negative	1.23			Male	Peru
C091	12.28140106	CFHR2	P36980	Confirmed TB	Negative	1.23			Male	Peru
C091	10.12202039	HPCAL1	P37235	Confirmed TB	Negative	1.23			Male	Peru
C091	9.955422508	TAGLN2	P37802	Confirmed TB	Negative	1.23			Male	Peru
C091	8.842118591	TALDO1	P37837	Confirmed TB	Negative	1.23			Male	Peru
C091	9.547416459	SNCA	P37840-1-140	Confirmed TB	Negative	1.23			Male	Peru
C091	9.855158966	HSPA9	P38646	Confirmed TB	Negative	1.23			Male	Peru
C091	8.367281702	DDOST	P39656	Confirmed TB	Negative	1.23			Male	Peru
C091	9.114916726	GP5	P40197	Confirmed TB	Negative	1.23			Male	Peru
C091	9.528831995	CCT6A	P40227	Confirmed TB	Negative	1.23			Male	Peru
C091	9.904771263	MDH1	P40925	Confirmed TB	Negative	1.23			Male	Peru
C091	9.585504239	MDH2	P40926	Confirmed TB	Negative	1.23			Male	Peru
C091	9.225028331	EIF2S3	P41091	Confirmed TB	Negative	1.23			Male	Peru
C091	10.61854155	PTGDS	P41222	Confirmed TB	Negative	1.23			Male	Peru
C091	9.149715275	ACTR1B	P42025	Confirmed TB	Negative	1.23			Male	Peru
C091	9.372867093	PRCP	P42785	Confirmed TB	Negative	1.23			Male	Peru
C091	9.233639893	MCAM	P43121	Confirmed TB	Negative	1.23			Male	Peru
C091	11.60959749	BTD	P43251	Confirmed TB	Negative	1.23			Male	Peru
C091	8.672359866	GPD2	P43304	Confirmed TB	Negative	1.23			Male	Peru
C091	11.51948347	AFM	P43652	Confirmed TB	Negative	1.23			Male	Peru
C091	9.23745017	AFM	P43652-22-599	Confirmed TB	Negative	1.23			Male	Peru
C091	9.320629435	USP5	P45974	Confirmed TB	Negative	1.23			Male	Peru
C091	9.209394879	CAPZA2	P47755	Confirmed TB	Negative	1.23			Male	Peru
C091	9.707595516	CAPZB	P47756	Confirmed TB	Negative	1.23			Male	Peru
C091	9.549568582	LIMS1	P48059	Confirmed TB	Negative	1.23			Male	Peru
C091	8.452570282	ME1	P48163	Confirmed TB	Negative	1.23			Male	Peru
C091	9.275168416	ARCN1	P48444	Confirmed TB	Negative	1.23			Male	Peru
C091	9.015913097	CCT5	P48643	Confirmed TB	Negative	1.23			Male	Peru
C091	11.28739976	IDH2	P48735	Confirmed TB	Negative	1.23			Male	Peru
C091	9.756275296	MASP1	P48740	Confirmed TB	Negative	1.23			Male	Peru
C091	9.08027704	CCT3	P49368	Confirmed TB	Negative	1.23			Male	Peru
C091	9.170474195	TUFM	P49411	Confirmed TB	Negative	1.23			Male	Peru
C091	8.938829733	PSMB3	P49720	Confirmed TB	Negative	1.23			Male	Peru
C091	9.3176174	PSMB2	P49721	Confirmed TB	Negative	1.23			Male	Peru
C091	9.504117791	COMP	P49747	Confirmed TB	Negative	1.23			Male	Peru
C091	9.595241464	TMED10	P49755	Confirmed TB	Negative	1.23			Male	Peru
C091	12.64229075	SELENOP	P49908	Confirmed TB	Negative	1.23			Male	Peru
C091	10.57304246	CAMP	P49913	Confirmed TB	Negative	1.23			Male	Peru
C091	9.517777932	GDI2	P50395	Confirmed TB	Negative	1.23			Male	Peru
C091	8.972278464	VASP	P50552	Confirmed TB	Negative	1.23			Male	Peru
C091	10.11112934	CCT8	P50990	Confirmed TB	Negative	1.23			Male	Peru
C091	8.728293991	CCT4	P50991	Confirmed TB	Negative	1.23			Male	Peru
C091	9.312113636	RAB5C	P51148	Confirmed TB	Negative	1.23			Male	Peru
C091	9.57400505	RAB7A	P51149	Confirmed TB	Negative	1.23			Male	Peru
C091	9.206160013	SSR4	P51571	Confirmed TB	Negative	1.23			Male	Peru
C091	9.755758854	ALDH3A2	P51648	Confirmed TB	Negative	1.23			Male	Peru
C091	12.87931552	LUM	P51884	Confirmed TB	Negative	1.23			Male	Peru
C091	9.218627277	LUM	P51884-19-338	Confirmed TB	Negative	1.23			Male	Peru
C091	9.521773788	ARHGDIA	P52565	Confirmed TB	Negative	1.23			Male	Peru
C091	9.593985384	CAPZA1	P52907	Confirmed TB	Negative	1.23			Male	Peru
C091	9.402235068	ACLY	P53396	Confirmed TB	Negative	1.23			Male	Peru
C091	9.280993948	COPB1	P53618	Confirmed TB	Negative	1.23			Male	Peru
C091	9.745145192	COPA	P53621	Confirmed TB	Negative	1.23			Male	Peru
C091	10.40836332	RAD23B	P54727	Confirmed TB	Negative	1.23			Male	Peru
C091	9.480434059	AK2	P54819	Confirmed TB	Negative	1.23			Male	Peru
C091	10.38564449	NAPA	P54920	Confirmed TB	Negative	1.23			Male	Peru
C091	10.95395528	EIF5	P55010	Confirmed TB	Negative	1.23			Male	Peru
C091	10.94273434	APOC4	P55056	Confirmed TB	Negative	1.23			Male	Peru
C091	11.55970184	PLTP	P55058	Confirmed TB	Negative	1.23			Male	Peru
C091	8.844553074	PLTP	P55058-18-493	Confirmed TB	Negative	1.23			Male	Peru
C091	9.110190624	VCP	P55072	Confirmed TB	Negative	1.23			Male	Peru
C091	9.213408701	NAP1L1	P55209	Confirmed TB	Negative	1.23			Male	Peru
C091	9.9751471	CDH13	P55290	Confirmed TB	Negative	1.23			Male	Peru
C091	9.811970623	NPEPPS	P55786	Confirmed TB	Negative	1.23			Male	Peru
C091	10.04467698	MARS1	P56192	Confirmed TB	Negative	1.23			Male	Peru
C091	9.720994921	ANTXR2	P58335	Confirmed TB	Negative	1.23			Male	Peru
C091	9.975655828	MTPN	P58546	Confirmed TB	Negative	1.23			Male	Peru
C091	10.23953261	MYL6	P60660	Confirmed TB	Negative	1.23			Male	Peru
C091	12.08415701	ACTB	P60709	Confirmed TB	Negative	1.23			Male	Peru
C091	8.523854667	EIF4A1	P60842	Confirmed TB	Negative	1.23			Male	Peru
C091	9.176779328	PSMA6	P60900	Confirmed TB	Negative	1.23			Male	Peru
C091	9.295785964	CDC42	P60953	Confirmed TB	Negative	1.23			Male	Peru
C091	9.528782311	DSTN	P60981	Confirmed TB	Negative	1.23			Male	Peru
C091	9.254827025	KRTDAP	P60985	Confirmed TB	Negative	1.23			Male	Peru
C091	10.28369206	RAB8A	P61006	Confirmed TB	Negative	1.23			Male	Peru
C091	9.440353352	RAB5B	P61020	Confirmed TB	Negative	1.23			Male	Peru
C091	9.797034664	RAB10	P61026	Confirmed TB	Negative	1.23			Male	Peru
C091	9.628251911	UBE2N	P61088	Confirmed TB	Negative	1.23			Male	Peru
C091	9.647061198	RAB14	P61106	Confirmed TB	Negative	1.23			Male	Peru
C091	9.943959819	ACTR3	P61158	Confirmed TB	Negative	1.23			Male	Peru
C091	10.22184729	ACTR2	P61160	Confirmed TB	Negative	1.23			Male	Peru
C091	8.197396978	ACTR1A	P61163	Confirmed TB	Negative	1.23			Male	Peru
C091	9.707690422	ARF3	P61204	Confirmed TB	Negative	1.23			Male	Peru
C091	10.49708784	RAP1B	P61224	Confirmed TB	Negative	1.23			Male	Peru
C091	10.01518302	RAP2B	P61225	Confirmed TB	Negative	1.23			Male	Peru
C091	9.14477604	HSPE1	P61604	Confirmed TB	Negative	1.23			Male	Peru
C091	16.16149458	LYZ	P61626-19-148	Confirmed TB	Negative	1.23			Male	Peru
C091	9.43179558	B2M	P61769	Confirmed TB	Negative	1.23			Male	Peru
C091	9.080127845	B2M	P61769-21-119	Confirmed TB	Negative	1.23			Male	Peru
C091	9.482675064	HNRNPK	P61978	Confirmed TB	Negative	1.23			Male	Peru
C091	9.677182623	YWHAG	P61981	Confirmed TB	Negative	1.23			Male	Peru
C091	9.509455912	YWHAE	P62258	Confirmed TB	Negative	1.23			Male	Peru
C091	9.412188084	RPS13	P62277	Confirmed TB	Negative	1.23			Male	Peru
C091	11.90989789	TMSB4X	P62328	Confirmed TB	Negative	1.23			Male	Peru
C091	9.827776916	PSMC6	P62333	Confirmed TB	Negative	1.23			Male	Peru
C091	14.49050531	RPS6	P62753	Confirmed TB	Negative	1.23			Male	Peru
C091	9.978344866	H4C1	P62805	Confirmed TB	Negative	1.23			Male	Peru
C091	10.64599458	RAB1A	P62820	Confirmed TB	Negative	1.23			Male	Peru
C091	9.148711044	RAN	P62826	Confirmed TB	Negative	1.23			Male	Peru
C091	10.19207023	GNB1	P62873	Confirmed TB	Negative	1.23			Male	Peru
C091	10.37886349	RPL10A	P62906	Confirmed TB	Negative	1.23			Male	Peru
C091	9.723283268	PPIA	P62937	Confirmed TB	Negative	1.23			Male	Peru
C091	9.227699422	PPIA	P62937-1-165	Confirmed TB	Negative	1.23			Male	Peru
C091	14.4884906	RPS27A	P62979	Confirmed TB	Negative	1.23			Male	Peru
C091	10.13568548	AP2B1	P63010	Confirmed TB	Negative	1.23			Male	Peru
C091	10.13609828	YWHAZ	P63104	Confirmed TB	Negative	1.23			Male	Peru
C091	10.35452479	EIF5A	P63241	Confirmed TB	Negative	1.23			Male	Peru
C091	8.922815151	ACTG1	P63261	Confirmed TB	Negative	1.23			Male	Peru
C091	9.584831459	TPM4	P67936	Confirmed TB	Negative	1.23			Male	Peru
C091	10.43172526	ACTC1	P68032	Confirmed TB	Negative	1.23			Male	Peru
C091	9.846937026	EEF1A1	P68104	Confirmed TB	Negative	1.23			Male	Peru
C091	10.54668935	TUBA1B	P68363	Confirmed TB	Negative	1.23			Male	Peru
C091	9.414305583	TUBA4A	P68366	Confirmed TB	Negative	1.23			Male	Peru
C091	9.854112889	TUBB4B	P68371	Confirmed TB	Negative	1.23			Male	Peru
C091	11.43501684	HBB	P68871	Confirmed TB	Negative	1.23			Male	Peru
C091	9.576692769	HBG2	P69892	Confirmed TB	Negative	1.23			Male	Peru
C091	11.08646054	HBA1	P69905	Confirmed TB	Negative	1.23			Male	Peru
C091	9.547216748	CCT2	P78371	Confirmed TB	Negative	1.23			Male	Peru
C091	9.68118862	GSTO1	P78417	Confirmed TB	Negative	1.23			Male	Peru
C091	11.48415077	GPLD1	P80108	Confirmed TB	Negative	1.23			Male	Peru
C091	9.911900029	S100A12	P80511	Confirmed TB	Negative	1.23			Male	Peru
C091	12.21103563	IGLV3-21	P80748	Confirmed TB	Negative	1.23			Male	Peru
C091	9.097207356	HSPG2	P98160	Confirmed TB	Negative	1.23			Male	Peru
C091	9.347343395	CYCS	P99999	Confirmed TB	Negative	1.23			Male	Peru
C091	10.00613499	Rv3404c	P9WKZ3	Confirmed TB	Negative	1.23			Male	Peru
C091	8.937573857	atpA	P9WPU7	Confirmed TB	Negative	1.23			Male	Peru
C091	9.759202846	MPP1	Q00013	Confirmed TB	Negative	1.23			Male	Peru
C091	9.423033487	CLTC	Q00610	Confirmed TB	Negative	1.23			Male	Peru
C091	10.09691866	CAP1	Q01518	Confirmed TB	Negative	1.23			Male	Peru
C091	10.60985244	PFKP	Q01813	Confirmed TB	Negative	1.23			Male	Peru
C091	9.130242982	GUCY1B1	Q02153	Confirmed TB	Negative	1.23			Male	Peru
C091	9.411319095	PLGLB1	Q02325	Confirmed TB	Negative	1.23			Male	Peru
C091	11.25051953	NUCB1	Q02818	Confirmed TB	Negative	1.23			Male	Peru
C091	8.7010135	CFHR3	Q02985	Confirmed TB	Negative	1.23			Male	Peru
C091	9.438173032	CFHR1	Q03591	Confirmed TB	Negative	1.23			Male	Peru
C091	11.07770285	HGFAC	Q04756	Confirmed TB	Negative	1.23			Male	Peru
C091	9.402081465	GLO1	Q04760	Confirmed TB	Negative	1.23			Male	Peru
C091	9.806004746	YWHAH	Q04917	Confirmed TB	Negative	1.23			Male	Peru
C091	9.80244563	PRKCD	Q05655	Confirmed TB	Negative	1.23			Male	Peru
C091	9.804420101	CALD1	Q05682	Confirmed TB	Negative	1.23			Male	Peru
C091	12.76289622	ITIH3	Q06033	Confirmed TB	Negative	1.23			Male	Peru
C091	9.715639336	ITIH3	Q06033-35-651	Confirmed TB	Negative	1.23			Male	Peru
C091	9.305326427	PSME1	Q06323	Confirmed TB	Negative	1.23			Male	Peru
C091	10.45208516	FMOD	Q06828	Confirmed TB	Negative	1.23			Male	Peru
C091	10.50799567	PRDX1	Q06830	Confirmed TB	Negative	1.23			Male	Peru
C091	8.296398651	KLC1	Q07866	Confirmed TB	Negative	1.23			Male	Peru
C091	9.253959808	LRP1	Q07954	Confirmed TB	Negative	1.23			Male	Peru
C091	11.58322133	LGALS3BP	Q08380	Confirmed TB	Negative	1.23			Male	Peru
C091	10.43684823	FGL1	Q08830	Confirmed TB	Negative	1.23			Male	Peru
C091	10.41702705	nrp	Q10896	Confirmed TB	Negative	1.23			Male	Peru
C091	10.67846947	EFEMP1	Q12805	Confirmed TB	Negative	1.23			Male	Peru
C091	10.97934013	EFEMP1	Q12805-18-493	Confirmed TB	Negative	1.23			Male	Peru
C091	10.98670434	CNTN1	Q12860	Confirmed TB	Negative	1.23			Male	Peru
C091	9.525711104	SPP2	Q13103	Confirmed TB	Negative	1.23			Male	Peru
C091	9.51694335	MMRN1	Q13201	Confirmed TB	Negative	1.23			Male	Peru
C091	9.561020962	SELENBP1	Q13228	Confirmed TB	Negative	1.23			Male	Peru
C091	11.84242504	SEMA3F	Q13275	Confirmed TB	Negative	1.23			Male	Peru
C091	9.948427166	ILK	Q13418	Confirmed TB	Negative	1.23			Male	Peru
C091	10.18819713	DCTN2	Q13561	Confirmed TB	Negative	1.23			Male	Peru
C091	14.45405399	IQGAP2	Q13576	Confirmed TB	Negative	1.23			Male	Peru
C091	10.28673377	STIM1	Q13586	Confirmed TB	Negative	1.23			Male	Peru
C091	8.717592732	FHL1	Q13642	Confirmed TB	Negative	1.23			Male	Peru
C091	14.13404283	APOF	Q13790	Confirmed TB	Negative	1.23			Male	Peru
C091	8.885288059	ENPP2	Q13822	Confirmed TB	Negative	1.23			Male	Peru
C091	9.918595179	DSG2	Q14126	Confirmed TB	Negative	1.23			Male	Peru
C091	9.373399243	SEPTIN6	Q14141	Confirmed TB	Negative	1.23			Male	Peru
C091	9.576824176	DCTN1	Q14203	Confirmed TB	Negative	1.23			Male	Peru
C091	9.184493293	DYNC1H1	Q14204	Confirmed TB	Negative	1.23			Male	Peru
C091	9.042232751	CTTN	Q14247	Confirmed TB	Negative	1.23			Male	Peru
C091	9.208001838	FLOT2	Q14254	Confirmed TB	Negative	1.23			Male	Peru
C091	9.603627398	FGL2	Q14314	Confirmed TB	Negative	1.23			Male	Peru
C091	9.514502507	SPARCL1	Q14515	Confirmed TB	Negative	1.23			Male	Peru
C091	11.13953683	HABP2	Q14520	Confirmed TB	Negative	1.23			Male	Peru
C091	12.5038378	ITIH4	Q14624	Confirmed TB	Negative	1.23			Male	Peru
C091	11.47960272	ITIH4	Q14624-29-661	Confirmed TB	Negative	1.23			Male	Peru
C091	10.18203717	ITIH4	Q14624-689-930	Confirmed TB	Negative	1.23			Male	Peru
C091	9.374288674	GANAB	Q14697	Confirmed TB	Negative	1.23			Male	Peru
C091	9.645596342	LTBP1	Q14766	Confirmed TB	Negative	1.23			Male	Peru
C091	9.430611477	KPNB1	Q14974	Confirmed TB	Negative	1.23			Male	Peru
C091	8.774366796	SEPTIN2	Q15019	Confirmed TB	Negative	1.23			Male	Peru
C091	9.866832429	POSTN	Q15063	Confirmed TB	Negative	1.23			Male	Peru
C091	9.42210833	PDIA6	Q15084	Confirmed TB	Negative	1.23			Male	Peru
C091	10.58576903	PCOLCE	Q15113	Confirmed TB	Negative	1.23			Male	Peru
C091	10.20072643	PON3	Q15166	Confirmed TB	Negative	1.23			Male	Peru
C091	11.30885849	PCBP1	Q15365	Confirmed TB	Negative	1.23			Male	Peru
C091	10.50985892	PCBP2	Q15366	Confirmed TB	Negative	1.23			Male	Peru
C091	10.79003319	RSU1	Q15404	Confirmed TB	Negative	1.23			Male	Peru
C091	10.94625441	FCN2	Q15485	Confirmed TB	Negative	1.23			Male	Peru
C091	10.3686942	TGFBI	Q15582	Confirmed TB	Negative	1.23			Male	Peru
C091	9.858048937	MAPRE1	Q15691	Confirmed TB	Negative	1.23			Male	Peru
C091	8.60251944	CD226	Q15762	Confirmed TB	Negative	1.23			Male	Peru
C091	9.537589702	STXBP2	Q15833	Confirmed TB	Negative	1.23			Male	Peru
C091	9.341960019	ZYX	Q15942	Confirmed TB	Negative	1.23			Male	Peru
C091	9.445276522	SEPTIN7	Q16181	Confirmed TB	Negative	1.23			Male	Peru
C091	11.53463065	ECM1	Q16610	Confirmed TB	Negative	1.23			Male	Peru
C091	9.592598649	DBN1	Q16643	Confirmed TB	Negative	1.23			Male	Peru
C091	9.9552764	MAN2A1	Q16706	Confirmed TB	Negative	1.23			Male	Peru
C091	11.79200024	AOC3	Q16853	Confirmed TB	Negative	1.23			Male	Peru
C091	8.917372932	IMMT	Q16891	Confirmed TB	Negative	1.23			Male	Peru
C091	9.565324851	INF2	Q27J81	Confirmed TB	Negative	1.23			Male	Peru
C091	9.399197133	DDI2	Q5TDH0	Confirmed TB	Negative	1.23			Male	Peru
C091	14.30317804	ZFYVE26	Q68DK2	Confirmed TB	Negative	1.23			Male	Peru
C091	9.343747819	VASN	Q6EMK4	Confirmed TB	Negative	1.23			Male	Peru
C091	12.82977537	VASN	Q6EMK4-24-673	Confirmed TB	Negative	1.23			Male	Peru
C091	9.577175695	LAIR1	Q6GTX8	Confirmed TB	Negative	1.23			Male	Peru
C091	9.654556706	LAMTOR1	Q6IAA8	Confirmed TB	Negative	1.23			Male	Peru
C091	9.284442678	TWF2	Q6IBS0	Confirmed TB	Negative	1.23			Male	Peru
C091	19.37314022	FAHD1	Q6P587	Confirmed TB	Negative	1.23			Male	Peru
C091	10.21567397	PLXDC2	Q6UX71	Confirmed TB	Negative	1.23			Male	Peru
C091	9.765368687	PI16	Q6UXB8	Confirmed TB	Negative	1.23			Male	Peru
C091	9.702255944	CD109	Q6YHK3	Confirmed TB	Negative	1.23			Male	Peru
C091	10.28325957	UNC13D	Q70J99	Confirmed TB	Negative	1.23			Male	Peru
C091	9.423485416	TUBA1A	Q71U36	Confirmed TB	Negative	1.23			Male	Peru
C091	11.9059669	ADAMTS13	Q76LX8	Confirmed TB	Negative	1.23			Male	Peru
C091	10.12452611	DOK3	Q7L591	Confirmed TB	Negative	1.23			Male	Peru
C091	9.056683104	ABI3BP	Q7Z7G0	Confirmed TB	Negative	1.23			Male	Peru
C091	9.237355057	MEGF8	Q7Z7M0	Confirmed TB	Negative	1.23			Male	Peru
C091	10.34504192	SERPINA11	Q86U17	Confirmed TB	Negative	1.23			Male	Peru
C091	9.687150247	OAF	Q86UD1	Confirmed TB	Negative	1.23			Male	Peru
C091	9.369055775	FERMT3	Q86UX7	Confirmed TB	Negative	1.23			Male	Peru
C091	9.98178672	CD163	Q86VB7	Confirmed TB	Negative	1.23			Male	Peru
C091	9.224355294	CAND1	Q86VP6	Confirmed TB	Negative	1.23			Male	Peru
C091	9.835612595	TREML1	Q86YW5	Confirmed TB	Negative	1.23			Male	Peru
C091	9.580875082	LILRA3	Q8N6C8	Confirmed TB	Negative	1.23			Male	Peru
C091	10.0184896	GOLM1	Q8NBJ4	Confirmed TB	Negative	1.23			Male	Peru
C091	10.62495298	PCYOX1L	Q8NBM8	Confirmed TB	Negative	1.23			Male	Peru
C091	10.81546974	PCSK9	Q8NBP7	Confirmed TB	Negative	1.23			Male	Peru
C091	10.23838258	TXNDC5	Q8NBS9	Confirmed TB	Negative	1.23			Male	Peru
C091	9.65192728	ANGPTL6	Q8NI99	Confirmed TB	Negative	1.23			Male	Peru
C091	10.01548086	PDCD6IP	Q8WUM4	Confirmed TB	Negative	1.23			Male	Peru
C091	9.962807871	BRK1	Q8WUW1	Confirmed TB	Negative	1.23			Male	Peru
C091	10.04145037	OIT3	Q8WWZ8	Confirmed TB	Negative	1.23			Male	Peru
C091	9.968782312	MUC16	Q8WXI7	Confirmed TB	Negative	1.23			Male	Peru
C091	12.16152191	TTN	Q8WZ42	Confirmed TB	Negative	1.23			Male	Peru
C091	11.55152019	CFHR4	Q92496	Confirmed TB	Negative	1.23			Male	Peru
C091	10.30457861	PRG4	Q92954	Confirmed TB	Negative	1.23			Male	Peru
C091	9.320468651	ATP2A3	Q93084	Confirmed TB	Negative	1.23			Male	Peru
C091	9.560715168	PDLIM5	Q96HC4	Confirmed TB	Negative	1.23			Male	Peru
C091	11.12891567	CPB2	Q96IY4	Confirmed TB	Negative	1.23			Male	Peru
C091	14.99070381	CPB2	Q96IY4-23-114	Confirmed TB	Negative	1.23			Male	Peru
C091	9.829939712	CNDP1	Q96KN2	Confirmed TB	Negative	1.23			Male	Peru
C091	11.01837822	PRAP1	Q96NZ9	Confirmed TB	Negative	1.23			Male	Peru
C091	9.574000392	PRAP1	Q96NZ9-21-151	Confirmed TB	Negative	1.23			Male	Peru
C091	11.25369379	PGLYRP2	Q96PD5	Confirmed TB	Negative	1.23			Male	Peru
C091	9.773399741	PUS7	Q96PZ0	Confirmed TB	Negative	1.23			Male	Peru
C091	8.793275406	VPS35	Q96QK1	Confirmed TB	Negative	1.23			Male	Peru
C091	9.82478167	SCGB3A1	Q96QR1	Confirmed TB	Negative	1.23			Male	Peru
C091	9.033464915	CNN2	Q99439	Confirmed TB	Negative	1.23			Male	Peru
C091	10.26592555	PARK7	Q99497	Confirmed TB	Negative	1.23			Male	Peru
C091	9.263931098	PHB2	Q99623	Confirmed TB	Negative	1.23			Male	Peru
C091	10.54125075	OLFM1	Q99784	Confirmed TB	Negative	1.23			Male	Peru
C091	9.631957412	CCT7	Q99832	Confirmed TB	Negative	1.23			Male	Peru
C091	11.50978176	RARRES2	Q99969	Confirmed TB	Negative	1.23			Male	Peru
C091	10.12649966	CORO1B	Q9BR76	Confirmed TB	Negative	1.23			Male	Peru
C091	9.609722673	ESYT1	Q9BSJ8	Confirmed TB	Negative	1.23			Male	Peru
C091	9.966436958	FUCA2	Q9BTY2	Confirmed TB	Negative	1.23			Male	Peru
C091	9.175965773	PDCD10	Q9BUL8	Confirmed TB	Negative	1.23			Male	Peru
C091	11.46436954	COLEC11	Q9BWP8	Confirmed TB	Negative	1.23			Male	Peru
C091	10.65778779	CFHR5	Q9BXR6	Confirmed TB	Negative	1.23			Male	Peru
C091	12.65514141	CRNKL1	Q9BZJ0	Confirmed TB	Negative	1.23			Male	Peru
C091	8.11073759	RTN4R	Q9BZR6	Confirmed TB	Negative	1.23			Male	Peru
C091	9.825400573	TOLLIP	Q9H0E2	Confirmed TB	Negative	1.23			Male	Peru
C091	9.040360668	RAB1B	Q9H0U4	Confirmed TB	Negative	1.23			Male	Peru
C091	10.05567162	SH3BGRL3	Q9H299	Confirmed TB	Negative	1.23			Male	Peru
C091	16.51079077	RNPEP	Q9H4A4	Confirmed TB	Negative	1.23			Male	Peru
C091	9.529223207	RNPEP	Q9H4A4-2-650	Confirmed TB	Negative	1.23			Male	Peru
C091	8.727852938	DPEP2	Q9H4A9	Confirmed TB	Negative	1.23			Male	Peru
C091	9.959680857	TUBB1	Q9H4B7	Confirmed TB	Negative	1.23			Male	Peru
C091	9.033911787	PLEKHA4	Q9H4M7	Confirmed TB	Negative	1.23			Male	Peru
C091	9.428518522	EHD1	Q9H4M9	Confirmed TB	Negative	1.23			Male	Peru
C091	9.544473627	RGCC	Q9H4X1	Confirmed TB	Negative	1.23			Male	Peru
C091	9.782716127	PARVB	Q9HBI1	Confirmed TB	Negative	1.23			Male	Peru
C091	10.83734034	APMAP	Q9HDC9	Confirmed TB	Negative	1.23			Male	Peru
C091	9.485876206	VTA1	Q9NP79	Confirmed TB	Negative	1.23			Male	Peru
C091	10.49133342	IL1RAP	Q9NPH3	Confirmed TB	Negative	1.23			Male	Peru
C091	9.933020791	CRTAC1	Q9NQ79	Confirmed TB	Negative	1.23			Male	Peru
C091	9.319204175	RTN4	Q9NQC3	Confirmed TB	Negative	1.23			Male	Peru
C091	9.619178161	XPNPEP1	Q9NQW7	Confirmed TB	Negative	1.23			Male	Peru
C091	9.349804801	PDLIM7	Q9NR12	Confirmed TB	Negative	1.23			Male	Peru
C091	10.23740797	SAR1A	Q9NR31	Confirmed TB	Negative	1.23			Male	Peru
C091	9.946287463	ATG3	Q9NT62	Confirmed TB	Negative	1.23			Male	Peru
C091	9.641832412	OLA1	Q9NTK5	Confirmed TB	Negative	1.23			Male	Peru
C091	16.69609653	CBLN4	Q9NTU7	Confirmed TB	Negative	1.23			Male	Peru
C091	9.103781761	ARL8B	Q9NVJ2	Confirmed TB	Negative	1.23			Male	Peru
C091	8.662485011	TUBA8	Q9NY65	Confirmed TB	Negative	1.23			Male	Peru
C091	9.410259885	ERAP1	Q9NZ08	Confirmed TB	Negative	1.23			Male	Peru
C091	9.948387462	ADA2	Q9NZK5	Confirmed TB	Negative	1.23			Male	Peru
C091	11.73352055	C1RL	Q9NZP8	Confirmed TB	Negative	1.23			Male	Peru
C091	11.27500599	C1RL	Q9NZP8-36-487	Confirmed TB	Negative	1.23			Male	Peru
C091	9.010199601	ABRACL	Q9P1F3	Confirmed TB	Negative	1.23			Male	Peru
C091	9.183364425	BIN2	Q9UBW5	Confirmed TB	Negative	1.23			Male	Peru
C091	11.01054114	FBLN5	Q9UBX5	Confirmed TB	Negative	1.23			Male	Peru
C091	11.41497949	FETUB	Q9UGM5	Confirmed TB	Negative	1.23			Male	Peru
C091	10.14570923	PCYOX1	Q9UHG3	Confirmed TB	Negative	1.23			Male	Peru
C091	13.2451316	DDX20	Q9UHI6	Confirmed TB	Negative	1.23			Male	Peru
C091	10.184524	DBNL	Q9UJU6	Confirmed TB	Negative	1.23			Male	Peru
C091	11.60504271	SERPINA10	Q9UK55	Confirmed TB	Negative	1.23			Male	Peru
C091	10.287735	PSME2	Q9UL46	Confirmed TB	Negative	1.23			Male	Peru
C091	9.876955792	TRPC5	Q9UL62	Confirmed TB	Negative	1.23			Male	Peru
C091	9.737102731	HEG1	Q9ULI3	Confirmed TB	Negative	1.23			Male	Peru
C091	9.719495761	CORO1C	Q9ULV4	Confirmed TB	Negative	1.23			Male	Peru
C091	9.795066999	MINPP1	Q9UNW1	Confirmed TB	Negative	1.23			Male	Peru
C091	9.086803686	RUVBL2	Q9Y230	Confirmed TB	Negative	1.23			Male	Peru
C091	9.294658047	RUVBL1	Q9Y265	Confirmed TB	Negative	1.23			Male	Peru
C091	10.0933009	TLN1	Q9Y490	Confirmed TB	Negative	1.23			Male	Peru
C091	19.17502583	MYO5A	Q9Y4I1	Confirmed TB	Negative	1.23			Male	Peru
C091	11.49118233	HYOU1	Q9Y4L1	Confirmed TB	Negative	1.23			Male	Peru
C091	9.088298045	SUPT16H	Q9Y5B9	Confirmed TB	Negative	1.23			Male	Peru
C091	9.012743924	ANGPTL3	Q9Y5C1	Confirmed TB	Negative	1.23			Male	Peru
C091	9.465197904	COPG1	Q9Y678	Confirmed TB	Negative	1.23			Male	Peru
C091	11.08184163	FCGBP	Q9Y6R7	Confirmed TB	Negative	1.23			Male	Peru
C091	11.33654361	FCGBP	Q9Y6R7-24-5405	Confirmed TB	Negative	1.23			Male	Peru
C091	11.24116317	COLEC10	Q9Y6Z7	Confirmed TB	Negative	1.23			Male	Peru
C092	9.699516928	IGLV8-61	A0A075B6I0	Unlikely TB	Negative	-0.56	0.77		Male	Peru
C092	9.600731662	IGLV5-37	A0A075B6J1-20-123	Unlikely TB	Negative	-0.56	0.77		Male	Peru
C092	12.92250149	IGLV2-18	A0A075B6J9	Unlikely TB	Negative	-0.56	0.77		Male	Peru
C092	9.964405387	IGLV3-12	A0A075B6K2	Unlikely TB	Negative	-0.56	0.77		Male	Peru
C092	12.38695998	IGLV3-10	A0A075B6K4	Unlikely TB	Negative	-0.56	0.77		Male	Peru
C092	9.180984733	IGLV3-10	A0A075B6K4-20-115	Unlikely TB	Negative	-0.56	0.77		Male	Peru
C092	12.45720813	IGLV3-9	A0A075B6K5	Unlikely TB	Negative	-0.56	0.77		Male	Peru
C092	16.75882132	IGKV2-28	A0A075B6P5-20-120	Unlikely TB	Negative	-0.56	0.77		Male	Peru
C092	10.07697928	IGHV3-64	A0A075B6Q5	Unlikely TB	Negative	-0.56	0.77		Male	Peru
C092	10.15271019	IGKV2D-24	A0A075B6R9	Unlikely TB	Negative	-0.56	0.77		Male	Peru
C092	17.15143486	IGKV1D-17	A0A075B6S4-23-117	Unlikely TB	Negative	-0.56	0.77		Male	Peru
C092	9.678873247	IGKV1-27	A0A075B6S5	Unlikely TB	Negative	-0.56	0.77		Male	Peru
C092	13.29323129	IGKV1-37	A0A075B6S9-23-117	Unlikely TB	Negative	-0.56	0.77		Male	Peru
C092	10.11061529	IGKV3D-15	A0A087WSY6	Unlikely TB	Negative	-0.56	0.77		Male	Peru
C092	12.90318129	IGKV3D-15	A0A087WSY6-21-115	Unlikely TB	Negative	-0.56	0.77		Male	Peru
C092	10.6595467	IGKV2-40	A0A087WW87	Unlikely TB	Negative	-0.56	0.77		Male	Peru
C092	12.74554195	IGHV3-49	A0A0A0MS15	Unlikely TB	Negative	-0.56	0.77		Male	Peru
C092	10.75317248	IGHV3-49	A0A0A0MS15-20-119	Unlikely TB	Negative	-0.56	0.77		Male	Peru
C092	9.793721996	IGKV6D-21	A0A0A0MT36	Unlikely TB	Negative	-0.56	0.77		Male	Peru
C092	13.89026042	IGLV1-36	A0A0B4J1U3	Unlikely TB	Negative	-0.56	0.77		Male	Peru
C092	10.10617404	IGHV3-15	A0A0B4J1V0	Unlikely TB	Negative	-0.56	0.77		Male	Peru
C092	12.60755225	IGHV3-15	A0A0B4J1V0-20-119	Unlikely TB	Negative	-0.56	0.77		Male	Peru
C092	11.41935688	IGHV2-26	A0A0B4J1V2	Unlikely TB	Negative	-0.56	0.77		Male	Peru
C092	13.5445504	IGHV3-73	A0A0B4J1V6	Unlikely TB	Negative	-0.56	0.77		Male	Peru
C092	15.37399082	IGHV3-73	A0A0B4J1V6-20-119	Unlikely TB	Negative	-0.56	0.77		Male	Peru
C092	10.04296752	IGHV3-74	A0A0B4J1X5	Unlikely TB	Negative	-0.56	0.77		Male	Peru
C092	12.08228313	IGHV3-43	A0A0B4J1X8-20-118	Unlikely TB	Negative	-0.56	0.77		Male	Peru
C092	9.102602297	IGLV9-49	A0A0B4J1Y8	Unlikely TB	Negative	-0.56	0.77		Male	Peru
C092	9.778650583	IGLV9-49	A0A0B4J1Y8-20-123	Unlikely TB	Negative	-0.56	0.77		Male	Peru
C092	11.92381022	IGHV3-72	A0A0B4J1Y9	Unlikely TB	Negative	-0.56	0.77		Male	Peru
C092	10.61362853	IGKV1D-13	A0A0B4J2D9-23-117	Unlikely TB	Negative	-0.56	0.77		Male	Peru
C092	9.154652149	IGHV1-69D	A0A0B4J2H0	Unlikely TB	Negative	-0.56	0.77		Male	Peru
C092	11.49533191	IGKV6-21	A0A0C4DH24-20-114	Unlikely TB	Negative	-0.56	0.77		Male	Peru
C092	12.67761239	IGKV3D-20	A0A0C4DH25-21-116	Unlikely TB	Negative	-0.56	0.77		Male	Peru
C092	11.19150999	IGHV1-3	A0A0C4DH29	Unlikely TB	Negative	-0.56	0.77		Male	Peru
C092	11.58583142	IGHV1-18	A0A0C4DH31	Unlikely TB	Negative	-0.56	0.77		Male	Peru
C092	11.4045815	IGHV3-20	A0A0C4DH32-20-117	Unlikely TB	Negative	-0.56	0.77		Male	Peru
C092	12.08138453	IGHV1-24	A0A0C4DH33-20-117	Unlikely TB	Negative	-0.56	0.77		Male	Peru
C092	11.20925943	IGHV4-28	A0A0C4DH34	Unlikely TB	Negative	-0.56	0.77		Male	Peru
C092	13.28575643	IGHV3-35	A0A0C4DH35	Unlikely TB	Negative	-0.56	0.77		Male	Peru
C092	10.6911215	IGHV3-38	A0A0C4DH36	Unlikely TB	Negative	-0.56	0.77		Male	Peru
C092	13.93019156	IGHV5-51	A0A0C4DH38	Unlikely TB	Negative	-0.56	0.77		Male	Peru
C092	10.70016623	IGHV5-51	A0A0C4DH38-20-117	Unlikely TB	Negative	-0.56	0.77		Male	Peru
C092	11.44550328	IGHV3-66	A0A0C4DH42-20-116	Unlikely TB	Negative	-0.56	0.77		Male	Peru
C092	10.99573894	IGHV2-70D	A0A0C4DH43	Unlikely TB	Negative	-0.56	0.77		Male	Peru
C092	10.03676211	IGKV3D-7	A0A0C4DH55-24-119	Unlikely TB	Negative	-0.56	0.77		Male	Peru
C092	12.98160086	IGKV1-9	A0A0C4DH69-23-117	Unlikely TB	Negative	-0.56	0.77		Male	Peru
C092	12.16842157	IGKV1-6	A0A0C4DH72-23-117	Unlikely TB	Negative	-0.56	0.77		Male	Peru
C092	15.95246442	IGKV1-12	A0A0C4DH73-23-117	Unlikely TB	Negative	-0.56	0.77		Male	Peru
C092	9.25320182	IGHV7-4-1	A0A0J9YVY3-20-117	Unlikely TB	Negative	-0.56	0.77		Male	Peru
C092	14.40630583	IGHV3-64D	A0A0J9YX35	Unlikely TB	Negative	-0.56	0.77		Male	Peru
C092	11.15778338	IGLL5	B9A064	Unlikely TB	Negative	-0.56	0.77		Male	Peru
C092	10.00688543	PDLIM1	O00151	Unlikely TB	Negative	-0.56	0.77		Male	Peru
C092	10.27595585	MASP2	O00187	Unlikely TB	Negative	-0.56	0.77		Male	Peru
C092	9.921558187	MASP2	O00187-16-686	Unlikely TB	Negative	-0.56	0.77		Male	Peru
C092	10.33220168	RAB27B	O00194	Unlikely TB	Negative	-0.56	0.77		Male	Peru
C092	10.18410584	PSMD11	O00231	Unlikely TB	Negative	-0.56	0.77		Male	Peru
C092	10.57401244	PSMD12	O00232	Unlikely TB	Negative	-0.56	0.77		Male	Peru
C092	9.919345724	CLIC1	O00299	Unlikely TB	Negative	-0.56	0.77		Male	Peru
C092	10.81528202	QSOX1	O00391	Unlikely TB	Negative	-0.56	0.77		Male	Peru
C092	9.371123417	IPO5	O00410	Unlikely TB	Negative	-0.56	0.77		Male	Peru
C092	8.809960916	DNM1L	O00429	Unlikely TB	Negative	-0.56	0.77		Male	Peru
C092	9.805248775	STK25	O00506	Unlikely TB	Negative	-0.56	0.77		Male	Peru
C092	9.582369352	CHL1	O00533	Unlikely TB	Negative	-0.56	0.77		Male	Peru
C092	10.74452297	CHL1	O00533-25-1208	Unlikely TB	Negative	-0.56	0.77		Male	Peru
C092	10.3773899	NRP1	O14786	Unlikely TB	Negative	-0.56	0.77		Male	Peru
C092	11.4337813	APOL1	O14791	Unlikely TB	Negative	-0.56	0.77		Male	Peru
C092	9.02924182	PSMA7	O14818	Unlikely TB	Negative	-0.56	0.77		Male	Peru
C092	9.908937485	MYL12B	O14950	Unlikely TB	Negative	-0.56	0.77		Male	Peru
C092	9.442671666	XPO1	O14980	Unlikely TB	Negative	-0.56	0.77		Male	Peru
C092	9.852306895	ARPC1B	O15143	Unlikely TB	Negative	-0.56	0.77		Male	Peru
C092	15.65835081	ARPC2	O15144	Unlikely TB	Negative	-0.56	0.77		Male	Peru
C092	9.778245347	ARPC3	O15145	Unlikely TB	Negative	-0.56	0.77		Male	Peru
C092	8.187659236	ARPC5	O15511	Unlikely TB	Negative	-0.56	0.77		Male	Peru
C092	13.24296267	EIF4G3	O43432	Unlikely TB	Negative	-0.56	0.77		Male	Peru
C092	9.309200378	ACTN4	O43707	Unlikely TB	Negative	-0.56	0.77		Male	Peru
C092	11.35319637	CD5L	O43866	Unlikely TB	Negative	-0.56	0.77		Male	Peru
C092	9.750340128	CD5L	O43866-20-347	Unlikely TB	Negative	-0.56	0.77		Male	Peru
C092	9.681477388	PLIN3	O60664	Unlikely TB	Negative	-0.56	0.77		Male	Peru
C092	9.961817718	H2BC12	O60814	Unlikely TB	Negative	-0.56	0.77		Male	Peru
C092	13.38430942	FCGR3B	O75015	Unlikely TB	Negative	-0.56	0.77		Male	Peru
C092	9.277654505	FCGR3B	O75015-17-200	Unlikely TB	Negative	-0.56	0.77		Male	Peru
C092	9.62558217	WDR1	O75083	Unlikely TB	Negative	-0.56	0.77		Male	Peru
C092	13.30769707	ICOSLG	O75144	Unlikely TB	Negative	-0.56	0.77		Male	Peru
C092	9.990357835	CS	O75390	Unlikely TB	Negative	-0.56	0.77		Male	Peru
C092	9.091940226	SEC22B	O75396	Unlikely TB	Negative	-0.56	0.77		Male	Peru
C092	10.60309164	SKAP2	O75563	Unlikely TB	Negative	-0.56	0.77		Male	Peru
C092	11.55763945	FCN3	O75636	Unlikely TB	Negative	-0.56	0.77		Male	Peru
C092	10.36919696	ZMPSTE24	O75844	Unlikely TB	Negative	-0.56	0.77		Male	Peru
C092	9.828536416	IDH1	O75874	Unlikely TB	Negative	-0.56	0.77		Male	Peru
C092	10.70859288	ATRN	O75882	Unlikely TB	Negative	-0.56	0.77		Male	Peru
C092	9.409122893	ARL6IP5	O75915	Unlikely TB	Negative	-0.56	0.77		Male	Peru
C092	11.60159656	APOM	O95445	Unlikely TB	Negative	-0.56	0.77		Male	Peru
C092	9.936190595	PARN	O95453	Unlikely TB	Negative	-0.56	0.77		Male	Peru
C092	9.970409536	H6PD	O95479	Unlikely TB	Negative	-0.56	0.77		Male	Peru
C092	10.01441414	VNN1	O95497	Unlikely TB	Negative	-0.56	0.77		Male	Peru
C092	9.294800314	AP2A1	O95782	Unlikely TB	Negative	-0.56	0.77		Male	Peru
C092	10.26968311	CAVIN2	O95810	Unlikely TB	Negative	-0.56	0.77		Male	Peru
C092	10.33583038	LDHA	P00338	Unlikely TB	Negative	-0.56	0.77		Male	Peru
C092	9.552396055	ALDH1A1	P00352	Unlikely TB	Negative	-0.56	0.77		Male	Peru
C092	10.60582472	GLUD1	P00367	Unlikely TB	Negative	-0.56	0.77		Male	Peru
C092	10.22791639	CYB5R3	P00387	Unlikely TB	Negative	-0.56	0.77		Male	Peru
C092	12.14853219	CP	P00450	Unlikely TB	Negative	-0.56	0.77		Male	Peru
C092	9.926197037	CP	P00450-20-1065	Unlikely TB	Negative	-0.56	0.77		Male	Peru
C092	11.63705062	F13A1	P00488	Unlikely TB	Negative	-0.56	0.77		Male	Peru
C092	9.371779951	PNP	P00491	Unlikely TB	Negative	-0.56	0.77		Male	Peru
C092	9.063064431	HPRT1	P00492	Unlikely TB	Negative	-0.56	0.77		Male	Peru
C092	10.19345901	PGK1	P00558	Unlikely TB	Negative	-0.56	0.77		Male	Peru
C092	9.109559317	AK1	P00568	Unlikely TB	Negative	-0.56	0.77		Male	Peru
C092	12.46845899	F2	P00734	Unlikely TB	Negative	-0.56	0.77		Male	Peru
C092	9.027235546	F2	P00734-364-622	Unlikely TB	Negative	-0.56	0.77		Male	Peru
C092	9.972363041	F2	P00734-44-622	Unlikely TB	Negative	-0.56	0.77		Male	Peru
C092	11.22146955	C1R	P00736	Unlikely TB	Negative	-0.56	0.77		Male	Peru
C092	14.45598532	HP	P00738	Unlikely TB	Negative	-0.56	0.77		Male	Peru
C092	9.45430941	HP	P00738-162-406	Unlikely TB	Negative	-0.56	0.77		Male	Peru
C092	12.09896415	HP	P00738-19-406	Unlikely TB	Negative	-0.56	0.77		Male	Peru
C092	12.05128206	HPR	P00739	Unlikely TB	Negative	-0.56	0.77		Male	Peru
C092	10.64772624	F9	P00740	Unlikely TB	Negative	-0.56	0.77		Male	Peru
C092	12.13281744	F10	P00742	Unlikely TB	Negative	-0.56	0.77		Male	Peru
C092	10.94471981	CFD	P00746	Unlikely TB	Negative	-0.56	0.77		Male	Peru
C092	11.97547811	PLG	P00747	Unlikely TB	Negative	-0.56	0.77		Male	Peru
C092	11.33655403	PLG	P00747-20-810	Unlikely TB	Negative	-0.56	0.77		Male	Peru
C092	11.47239456	F12	P00748	Unlikely TB	Negative	-0.56	0.77		Male	Peru
C092	12.63986446	CFB	P00751	Unlikely TB	Negative	-0.56	0.77		Male	Peru
C092	9.695190735	CFB	P00751-26-764	Unlikely TB	Negative	-0.56	0.77		Male	Peru
C092	9.707807032	CA1	P00915	Unlikely TB	Negative	-0.56	0.77		Male	Peru
C092	9.756746321	CA2	P00918	Unlikely TB	Negative	-0.56	0.77		Male	Peru
C092	13.71005527	SERPINC1	P01008	Unlikely TB	Negative	-0.56	0.77		Male	Peru
C092	13.25339275	SERPINC1	P01008-33-464	Unlikely TB	Negative	-0.56	0.77		Male	Peru
C092	12.39758954	SERPINA1	P01009	Unlikely TB	Negative	-0.56	0.77		Male	Peru
C092	11.04183367	SERPINA1	P01009-25-418	Unlikely TB	Negative	-0.56	0.77		Male	Peru
C092	13.10596045	SERPINA1	P01009-375-418	Unlikely TB	Negative	-0.56	0.77		Male	Peru
C092	12.04582052	SERPINA3	P01011	Unlikely TB	Negative	-0.56	0.77		Male	Peru
C092	13.45745351	SERPINA3	P01011-26-423	Unlikely TB	Negative	-0.56	0.77		Male	Peru
C092	12.16391554	AGT	P01019	Unlikely TB	Negative	-0.56	0.77		Male	Peru
C092	14.24470367	A2M	P01023	Unlikely TB	Negative	-0.56	0.77		Male	Peru
C092	11.70985436	A2M	P01023-24-1474	Unlikely TB	Negative	-0.56	0.77		Male	Peru
C092	12.78519285	C3	P01024	Unlikely TB	Negative	-0.56	0.77		Male	Peru
C092	13.14194363	C3	P01024-23-1663	Unlikely TB	Negative	-0.56	0.77		Male	Peru
C092	11.81612727	C5	P01031	Unlikely TB	Negative	-0.56	0.77		Male	Peru
C092	10.84315185	TIMP1	P01033-24-207	Unlikely TB	Negative	-0.56	0.77		Male	Peru
C092	11.193391	CST3	P01034	Unlikely TB	Negative	-0.56	0.77		Male	Peru
C092	12.39131094	KNG1	P01042	Unlikely TB	Negative	-0.56	0.77		Male	Peru
C092	9.247033566	TGFB1	P01137	Unlikely TB	Negative	-0.56	0.77		Male	Peru
C092	11.12698386	IGF2	P01344	Unlikely TB	Negative	-0.56	0.77		Male	Peru
C092	9.591822486	IGF2	P01344-25-91	Unlikely TB	Negative	-0.56	0.77		Male	Peru
C092	14.18755027	JCHAIN	P01591	Unlikely TB	Negative	-0.56	0.77		Male	Peru
C092	9.836928966	JCHAIN	P01591-23-159	Unlikely TB	Negative	-0.56	0.77		Male	Peru
C092	14.7369811	IGKV1D-33	P01593	Unlikely TB	Negative	-0.56	0.77		Male	Peru
C092	17.01108345	IGKV1D-33	P01593-23-117	Unlikely TB	Negative	-0.56	0.77		Male	Peru
C092	13.41967705	IGKV1-39	P01597	Unlikely TB	Negative	-0.56	0.77		Male	Peru
C092	11.1631408	IGKV1-17	P01599	Unlikely TB	Negative	-0.56	0.77		Male	Peru
C092	10.45049247	IGKV1-5	P01602	Unlikely TB	Negative	-0.56	0.77		Male	Peru
C092	11.41870659	IGKV1-5	P01602-23-117	Unlikely TB	Negative	-0.56	0.77		Male	Peru
C092	11.15843228	IGKV3-20	P01619	Unlikely TB	Negative	-0.56	0.77		Male	Peru
C092	16.17298906	IGKV3-20	P01619-21-116	Unlikely TB	Negative	-0.56	0.77		Male	Peru
C092	12.58546046	IGLV1-47	P01700	Unlikely TB	Negative	-0.56	0.77		Male	Peru
C092	13.09540934	IGLV1-47	P01700-20-117	Unlikely TB	Negative	-0.56	0.77		Male	Peru
C092	11.0279936	IGLV1-51	P01701	Unlikely TB	Negative	-0.56	0.77		Male	Peru
C092	16.62349016	IGLV1-51	P01701-20-117	Unlikely TB	Negative	-0.56	0.77		Male	Peru
C092	16.00301254	IGLV1-40	P01703-20-118	Unlikely TB	Negative	-0.56	0.77		Male	Peru
C092	9.360011258	IGLV2-14	P01704	Unlikely TB	Negative	-0.56	0.77		Male	Peru
C092	9.86620454	IGLV3-19	P01714	Unlikely TB	Negative	-0.56	0.77		Male	Peru
C092	14.69268316	IGLV3-19	P01714-21-112	Unlikely TB	Negative	-0.56	0.77		Male	Peru
C092	11.21747782	IGLV3-25	P01717	Unlikely TB	Negative	-0.56	0.77		Male	Peru
C092	14.58324985	IGLV3-27	P01718-21-113	Unlikely TB	Negative	-0.56	0.77		Male	Peru
C092	12.04596971	IGLV6-57	P01721-20-117	Unlikely TB	Negative	-0.56	0.77		Male	Peru
C092	13.96865728	IGHV1-69	P01742	Unlikely TB	Negative	-0.56	0.77		Male	Peru
C092	15.56200335	IGHV1-46	P01743	Unlikely TB	Negative	-0.56	0.77		Male	Peru
C092	14.8299776	IGHV3-11	P01762-20-117	Unlikely TB	Negative	-0.56	0.77		Male	Peru
C092	13.14514712	IGHV3-23	P01764	Unlikely TB	Negative	-0.56	0.77		Male	Peru
C092	14.35605864	IGHV3-23	P01764-20-117	Unlikely TB	Negative	-0.56	0.77		Male	Peru
C092	9.131510915	IGHV3-13	P01766	Unlikely TB	Negative	-0.56	0.77		Male	Peru
C092	12.66066477	IGHV3-53	P01767-20-116	Unlikely TB	Negative	-0.56	0.77		Male	Peru
C092	16.71648502	IGHV3-30	P01768-20-117	Unlikely TB	Negative	-0.56	0.77		Male	Peru
C092	16.19025454	IGHV3-33	P01772	Unlikely TB	Negative	-0.56	0.77		Male	Peru
C092	10.24810012	IGHV3-7	P01780	Unlikely TB	Negative	-0.56	0.77		Male	Peru
C092	13.49532883	IGHV3-7	P01780-20-117	Unlikely TB	Negative	-0.56	0.77		Male	Peru
C092	8.768240503	IGHV3-9	P01782	Unlikely TB	Negative	-0.56	0.77		Male	Peru
C092	10.24176452	IGHV2-5	P01817	Unlikely TB	Negative	-0.56	0.77		Male	Peru
C092	10.15177311	IGHV4-39	P01824	Unlikely TB	Negative	-0.56	0.77		Male	Peru
C092	13.07390675	IGHV4-39	P01824-27-125	Unlikely TB	Negative	-0.56	0.77		Male	Peru
C092	10.52705744	PIGR	P01833	Unlikely TB	Negative	-0.56	0.77		Male	Peru
C092	11.2267453	PIGR	P01833-19-764	Unlikely TB	Negative	-0.56	0.77		Male	Peru
C092	12.95887709	IGKC	P01834	Unlikely TB	Negative	-0.56	0.77		Male	Peru
C092	9.66015039	IGHE	P01854	Unlikely TB	Negative	-0.56	0.77		Male	Peru
C092	13.70160214	IGHG1	P01857	Unlikely TB	Negative	-0.56	0.77		Male	Peru
C092	10.87978084	IGHG1	P01857-1-330	Unlikely TB	Negative	-0.56	0.77		Male	Peru
C092	12.07812273	IGHG2	P01859	Unlikely TB	Negative	-0.56	0.77		Male	Peru
C092	12.77777373	IGHG3	P01860	Unlikely TB	Negative	-0.56	0.77		Male	Peru
C092	13.49190078	IGHG4	P01861	Unlikely TB	Negative	-0.56	0.77		Male	Peru
C092	12.11118352	IGHM	P01871	Unlikely TB	Negative	-0.56	0.77		Male	Peru
C092	10.34040956	IGHM	P01871-1-453	Unlikely TB	Negative	-0.56	0.77		Male	Peru
C092	14.34920987	IGHA1	P01876	Unlikely TB	Negative	-0.56	0.77		Male	Peru
C092	10.89656776	IGHA1	P01876-1-353	Unlikely TB	Negative	-0.56	0.77		Male	Peru
C092	10.45855488	IGHA2	P01877	Unlikely TB	Negative	-0.56	0.77		Male	Peru
C092	13.44607083	IGHA2	P01877-1-340	Unlikely TB	Negative	-0.56	0.77		Male	Peru
C092	11.33639342	IGHD	P01880	Unlikely TB	Negative	-0.56	0.77		Male	Peru
C092	10.49381514	IGHD	P01880-1-384	Unlikely TB	Negative	-0.56	0.77		Male	Peru
C092	12.43778626	HLA-B	P01889	Unlikely TB	Negative	-0.56	0.77		Male	Peru
C092	9.158175724	HBE1	P02100	Unlikely TB	Negative	-0.56	0.77		Male	Peru
C092	11.08937217	COL1A1	P02452	Unlikely TB	Negative	-0.56	0.77		Male	Peru
C092	12.74763592	COL1A1	P02452-1219-1464	Unlikely TB	Negative	-0.56	0.77		Male	Peru
C092	10.03377708	KRT14	P02533	Unlikely TB	Negative	-0.56	0.77		Male	Peru
C092	9.950787814	KRT6A	P02538	Unlikely TB	Negative	-0.56	0.77		Male	Peru
C092	9.933888004	SPTA1	P02549	Unlikely TB	Negative	-0.56	0.77		Male	Peru
C092	14.35320904	APOA1	P02647	Unlikely TB	Negative	-0.56	0.77		Male	Peru
C092	10.78282087	APOA1	P02647-25-266	Unlikely TB	Negative	-0.56	0.77		Male	Peru
C092	13.4059888	APOE	P02649	Unlikely TB	Negative	-0.56	0.77		Male	Peru
C092	12.54831384	APOA2	P02652	Unlikely TB	Negative	-0.56	0.77		Male	Peru
C092	13.11946764	APOC1	P02654	Unlikely TB	Negative	-0.56	0.77		Male	Peru
C092	14.1279757	APOC1	P02654-29-83	Unlikely TB	Negative	-0.56	0.77		Male	Peru
C092	13.12755104	APOC2	P02655	Unlikely TB	Negative	-0.56	0.77		Male	Peru
C092	9.790766338	APOC2	P02655-23-101	Unlikely TB	Negative	-0.56	0.77		Male	Peru
C092	10.1013163	APOC2	P02655-29-101	Unlikely TB	Negative	-0.56	0.77		Male	Peru
C092	12.18184964	APOC3	P02656	Unlikely TB	Negative	-0.56	0.77		Male	Peru
C092	12.76334655	APOC3	P02656-21-99	Unlikely TB	Negative	-0.56	0.77		Male	Peru
C092	12.13498455	FGA	P02671	Unlikely TB	Negative	-0.56	0.77		Male	Peru
C092	14.58355865	FGA	P02671-20-35	Unlikely TB	Negative	-0.56	0.77		Male	Peru
C092	12.60273666	FGB	P02675	Unlikely TB	Negative	-0.56	0.77		Male	Peru
C092	15.01468118	FGB	P02675-31-44	Unlikely TB	Negative	-0.56	0.77		Male	Peru
C092	13.4817263	FGG	P02679	Unlikely TB	Negative	-0.56	0.77		Male	Peru
C092	11.3899688	FGG	P02679-27-453	Unlikely TB	Negative	-0.56	0.77		Male	Peru
C092	9.648072299	SLC4A1	P02730	Unlikely TB	Negative	-0.56	0.77		Male	Peru
C092	9.451593363	CRP	P02741	Unlikely TB	Negative	-0.56	0.77		Male	Peru
C092	10.94816921	APCS	P02743	Unlikely TB	Negative	-0.56	0.77		Male	Peru
C092	10.41304705	C1QA	P02745	Unlikely TB	Negative	-0.56	0.77		Male	Peru
C092	12.72809023	C1QB	P02746	Unlikely TB	Negative	-0.56	0.77		Male	Peru
C092	13.37626776	C1QC	P02747	Unlikely TB	Negative	-0.56	0.77		Male	Peru
C092	11.76147128	C9	P02748	Unlikely TB	Negative	-0.56	0.77		Male	Peru
C092	12.65416432	APOH	P02749	Unlikely TB	Negative	-0.56	0.77		Male	Peru
C092	14.38328636	LRG1	P02750	Unlikely TB	Negative	-0.56	0.77		Male	Peru
C092	9.899504579	LRG1	P02750-36-347	Unlikely TB	Negative	-0.56	0.77		Male	Peru
C092	11.62895893	FN1	P02751	Unlikely TB	Negative	-0.56	0.77		Male	Peru
C092	10.67915126	RBP4	P02753	Unlikely TB	Negative	-0.56	0.77		Male	Peru
C092	13.2621562	AMBP	P02760	Unlikely TB	Negative	-0.56	0.77		Male	Peru
C092	8.72787199	AMBP	P02760-206-352	Unlikely TB	Negative	-0.56	0.77		Male	Peru
C092	12.40681831	ORM1	P02763	Unlikely TB	Negative	-0.56	0.77		Male	Peru
C092	13.20607242	AHSG	P02765	Unlikely TB	Negative	-0.56	0.77		Male	Peru
C092	13.19342397	TTR	P02766	Unlikely TB	Negative	-0.56	0.77		Male	Peru
C092	14.45546866	ALB	P02768	Unlikely TB	Negative	-0.56	0.77		Male	Peru
C092	12.56167673	ALB	P02768-25-609	Unlikely TB	Negative	-0.56	0.77		Male	Peru
C092	12.3976914	GC	P02774	Unlikely TB	Negative	-0.56	0.77		Male	Peru
C092	13.34790236	PPBP	P02775	Unlikely TB	Negative	-0.56	0.77		Male	Peru
C092	13.80884712	PPBP	P02775-35-128	Unlikely TB	Negative	-0.56	0.77		Male	Peru
C092	12.46559006	PF4	P02776	Unlikely TB	Negative	-0.56	0.77		Male	Peru
C092	11.02219724	TFRC	P02786	Unlikely TB	Negative	-0.56	0.77		Male	Peru
C092	14.17395764	TF	P02787	Unlikely TB	Negative	-0.56	0.77		Male	Peru
C092	10.95524991	TF	P02787-20-698	Unlikely TB	Negative	-0.56	0.77		Male	Peru
C092	9.993088241	LTF	P02788	Unlikely TB	Negative	-0.56	0.77		Male	Peru
C092	10.34261865	LTF	P02788-20-710	Unlikely TB	Negative	-0.56	0.77		Male	Peru
C092	13.27299285	HPX	P02790	Unlikely TB	Negative	-0.56	0.77		Male	Peru
C092	10.02414438	HPX	P02790-24-462	Unlikely TB	Negative	-0.56	0.77		Male	Peru
C092	8.90682449	ANG	P03950	Unlikely TB	Negative	-0.56	0.77		Male	Peru
C092	11.23908206	F11	P03951	Unlikely TB	Negative	-0.56	0.77		Male	Peru
C092	12.03024399	KLKB1	P03952	Unlikely TB	Negative	-0.56	0.77		Male	Peru
C092	13.03751885	KLKB1	P03952-20-390	Unlikely TB	Negative	-0.56	0.77		Male	Peru
C092	11.97982105	C4BPA	P04003	Unlikely TB	Negative	-0.56	0.77		Male	Peru
C092	15.13075814	VTN	P04004	Unlikely TB	Negative	-0.56	0.77		Male	Peru
C092	9.498475712	CAT	P04040	Unlikely TB	Negative	-0.56	0.77		Male	Peru
C092	11.69827269	FUCA1	P04066	Unlikely TB	Negative	-0.56	0.77		Male	Peru
C092	11.1195902	PROC	P04070	Unlikely TB	Negative	-0.56	0.77		Male	Peru
C092	10.21770986	ALDOA	P04075	Unlikely TB	Negative	-0.56	0.77		Male	Peru
C092	9.74205582	ANXA1	P04083	Unlikely TB	Negative	-0.56	0.77		Male	Peru
C092	11.39226846	APOB	P04114	Unlikely TB	Negative	-0.56	0.77		Male	Peru
C092	11.43509636	APOB	P04114-28-4563	Unlikely TB	Negative	-0.56	0.77		Male	Peru
C092	11.15552557	LCAT	P04180	Unlikely TB	Negative	-0.56	0.77		Male	Peru
C092	11.81599621	HRG	P04196	Unlikely TB	Negative	-0.56	0.77		Male	Peru
C092	10.98510945	HRG	P04196-19-525	Unlikely TB	Negative	-0.56	0.77		Male	Peru
C092	13.59661109	A1BG	P04217	Unlikely TB	Negative	-0.56	0.77		Male	Peru
C092	10.71970855	A1BG	P04217-22-495	Unlikely TB	Negative	-0.56	0.77		Male	Peru
C092	10.61506688	KRT1	P04264	Unlikely TB	Negative	-0.56	0.77		Male	Peru
C092	10.66719364	VWF	P04275	Unlikely TB	Negative	-0.56	0.77		Male	Peru
C092	13.03660469	SHBG	P04278	Unlikely TB	Negative	-0.56	0.77		Male	Peru
C092	9.710388276	GAPDH	P04406	Unlikely TB	Negative	-0.56	0.77		Male	Peru
C092	12.93187706	IGKV1-16	P04430	Unlikely TB	Negative	-0.56	0.77		Male	Peru
C092	12.70479761	IGKV3-11	P04433	Unlikely TB	Negative	-0.56	0.77		Male	Peru
C092	17.55991663	IGKV3-11	P04433-21-115	Unlikely TB	Negative	-0.56	0.77		Male	Peru
C092	8.772889816	HLA-A	P04439	Unlikely TB	Negative	-0.56	0.77		Male	Peru
C092	9.218687738	CAPNS1	P04632	Unlikely TB	Negative	-0.56	0.77		Male	Peru
C092	9.500315959	HSPB1	P04792	Unlikely TB	Negative	-0.56	0.77		Male	Peru
C092	10.09970199	RPN1	P04843	Unlikely TB	Negative	-0.56	0.77		Male	Peru
C092	10.42874043	RPN2	P04844	Unlikely TB	Negative	-0.56	0.77		Male	Peru
C092	9.535945516	GNAI2	P04899	Unlikely TB	Negative	-0.56	0.77		Male	Peru
C092	11.33086217	ALDOB	P05062	Unlikely TB	Negative	-0.56	0.77		Male	Peru
C092	9.437046473	APP	P05067	Unlikely TB	Negative	-0.56	0.77		Male	Peru
C092	11.73672199	APOD	P05090	Unlikely TB	Negative	-0.56	0.77		Male	Peru
C092	12.49513431	APOD	P05090-21-189	Unlikely TB	Negative	-0.56	0.77		Male	Peru
C092	10.15600736	ITGB3	P05106	Unlikely TB	Negative	-0.56	0.77		Male	Peru
C092	9.582179798	S100A8	P05109	Unlikely TB	Negative	-0.56	0.77		Male	Peru
C092	10.1172433	SERPINA5	P05154	Unlikely TB	Negative	-0.56	0.77		Male	Peru
C092	13.22096548	SERPING1	P05155	Unlikely TB	Negative	-0.56	0.77		Male	Peru
C092	9.298584613	SERPING1	P05155-23-500	Unlikely TB	Negative	-0.56	0.77		Male	Peru
C092	12.26156793	CFI	P05156	Unlikely TB	Negative	-0.56	0.77		Male	Peru
C092	11.08894978	F13B	P05160	Unlikely TB	Negative	-0.56	0.77		Male	Peru
C092	9.895990248	MPO	P05164	Unlikely TB	Negative	-0.56	0.77		Male	Peru
C092	10.67855993	ICAM1	P05362	Unlikely TB	Negative	-0.56	0.77		Male	Peru
C092	9.725413106	RPLP0	P05388	Unlikely TB	Negative	-0.56	0.77		Male	Peru
C092	12.93964691	CLEC3B	P05452	Unlikely TB	Negative	-0.56	0.77		Male	Peru
C092	10.18840291	CLEC3B	P05452-22-202	Unlikely TB	Negative	-0.56	0.77		Male	Peru
C092	11.1443252	SERPINA7	P05543	Unlikely TB	Negative	-0.56	0.77		Male	Peru
C092	12.51836327	SERPIND1	P05546	Unlikely TB	Negative	-0.56	0.77		Male	Peru
C092	9.370728884	ITGB1	P05556	Unlikely TB	Negative	-0.56	0.77		Male	Peru
C092	12.11346398	BCHE	P06276	Unlikely TB	Negative	-0.56	0.77		Male	Peru
C092	10.02127153	IGKV4-1	P06312	Unlikely TB	Negative	-0.56	0.77		Male	Peru
C092	15.64002794	IGKV4-1	P06312-21-121	Unlikely TB	Negative	-0.56	0.77		Male	Peru
C092	9.870813279	IGHV4-34	P06331	Unlikely TB	Negative	-0.56	0.77		Male	Peru
C092	12.46131121	GSN	P06396	Unlikely TB	Negative	-0.56	0.77		Male	Peru
C092	18.84619169	GSN	P06396-28-782	Unlikely TB	Negative	-0.56	0.77		Male	Peru
C092	9.758021679	PTMA	P06454	Unlikely TB	Negative	-0.56	0.77		Male	Peru
C092	9.108504906	ATP5F1B	P06576	Unlikely TB	Negative	-0.56	0.77		Male	Peru
C092	12.65636773	C2	P06681	Unlikely TB	Negative	-0.56	0.77		Male	Peru
C092	9.975027663	S100A9	P06702	Unlikely TB	Negative	-0.56	0.77		Male	Peru
C092	13.91268992	APOA4	P06727	Unlikely TB	Negative	-0.56	0.77		Male	Peru
C092	9.600881996	APOA4	P06727-21-396	Unlikely TB	Negative	-0.56	0.77		Male	Peru
C092	9.649336207	ENO1	P06733	Unlikely TB	Negative	-0.56	0.77		Male	Peru
C092	9.206296136	PYGL	P06737	Unlikely TB	Negative	-0.56	0.77		Male	Peru
C092	12.41740187	NPM1	P06748	Unlikely TB	Negative	-0.56	0.77		Male	Peru
C092	9.923761876	TPM3	P06753	Unlikely TB	Negative	-0.56	0.77		Male	Peru
C092	10.58439638	LDHB	P07195	Unlikely TB	Negative	-0.56	0.77		Male	Peru
C092	11.63190028	PROS1	P07225	Unlikely TB	Negative	-0.56	0.77		Male	Peru
C092	9.954477411	P4HB	P07237	Unlikely TB	Negative	-0.56	0.77		Male	Peru
C092	9.23307751	CSF1R	P07333	Unlikely TB	Negative	-0.56	0.77		Male	Peru
C092	11.61094097	C8A	P07357	Unlikely TB	Negative	-0.56	0.77		Male	Peru
C092	12.19981975	C8B	P07358	Unlikely TB	Negative	-0.56	0.77		Male	Peru
C092	10.78935432	GP1BA	P07359	Unlikely TB	Negative	-0.56	0.77		Male	Peru
C092	12.73020889	C8G	P07360	Unlikely TB	Negative	-0.56	0.77		Male	Peru
C092	9.992170669	CAPN1	P07384	Unlikely TB	Negative	-0.56	0.77		Male	Peru
C092	9.699634488	TUBB	P07437	Unlikely TB	Negative	-0.56	0.77		Male	Peru
C092	9.886479171	PFN1	P07737	Unlikely TB	Negative	-0.56	0.77		Male	Peru
C092	9.086377926	BPGM	P07738	Unlikely TB	Negative	-0.56	0.77		Male	Peru
C092	13.7877336	EPRS1	P07814	Unlikely TB	Negative	-0.56	0.77		Male	Peru
C092	9.446494206	HSP90AA1	P07900	Unlikely TB	Negative	-0.56	0.77		Male	Peru
C092	10.03439229	HNRNPC	P07910	Unlikely TB	Negative	-0.56	0.77		Male	Peru
C092	9.261482398	TPM2	P07951	Unlikely TB	Negative	-0.56	0.77		Male	Peru
C092	10.18891927	SFTPB	P07988	Unlikely TB	Negative	-0.56	0.77		Male	Peru
C092	12.31836332	THBS1	P07996	Unlikely TB	Negative	-0.56	0.77		Male	Peru
C092	9.100978266	THBS1	P07996-19-1170	Unlikely TB	Negative	-0.56	0.77		Male	Peru
C092	16.50832346	ANXA6	P08133	Unlikely TB	Negative	-0.56	0.77		Male	Peru
C092	9.628278402	RHOC	P08134	Unlikely TB	Negative	-0.56	0.77		Male	Peru
C092	13.78711828	SERPINA6	P08185	Unlikely TB	Negative	-0.56	0.77		Male	Peru
C092	9.575631371	SLC3A2	P08195	Unlikely TB	Negative	-0.56	0.77		Male	Peru
C092	10.21993473	HSP90AB1	P08238	Unlikely TB	Negative	-0.56	0.77		Male	Peru
C092	8.587009133	HSP90AB1	P08238-2-724	Unlikely TB	Negative	-0.56	0.77		Male	Peru
C092	13.25061594	MMP2	P08253	Unlikely TB	Negative	-0.56	0.77		Male	Peru
C092	11.12216263	SOD3	P08294	Unlikely TB	Negative	-0.56	0.77		Male	Peru
C092	12.98730699	MGP	P08493	Unlikely TB	Negative	-0.56	0.77		Male	Peru
C092	9.54299872	ITGA2B	P08514	Unlikely TB	Negative	-0.56	0.77		Male	Peru
C092	10.09808859	LPA	P08519	Unlikely TB	Negative	-0.56	0.77		Male	Peru
C092	8.941854219	PLEK	P08567	Unlikely TB	Negative	-0.56	0.77		Male	Peru
C092	12.53642439	CD14	P08571	Unlikely TB	Negative	-0.56	0.77		Male	Peru
C092	10.76711525	CD14	P08571-20-367	Unlikely TB	Negative	-0.56	0.77		Male	Peru
C092	8.660058111	MYL3	P08590	Unlikely TB	Negative	-0.56	0.77		Male	Peru
C092	12.77403377	CFH	P08603	Unlikely TB	Negative	-0.56	0.77		Male	Peru
C092	8.912236265	FCGR3A	P08637	Unlikely TB	Negative	-0.56	0.77		Male	Peru
C092	10.24073423	FCGR3A	P08637-17-254	Unlikely TB	Negative	-0.56	0.77		Male	Peru
C092	9.412717936	VIM	P08670	Unlikely TB	Negative	-0.56	0.77		Male	Peru
C092	12.71389831	SERPINF2	P08697	Unlikely TB	Negative	-0.56	0.77		Male	Peru
C092	18.01583454	SERPINF2	P08697-40-491	Unlikely TB	Negative	-0.56	0.77		Male	Peru
C092	10.17824177	F7	P08709	Unlikely TB	Negative	-0.56	0.77		Male	Peru
C092	10.02326828	KRT16	P08779	Unlikely TB	Negative	-0.56	0.77		Male	Peru
C092	10.3424764	IGFBP1	P08833	Unlikely TB	Negative	-0.56	0.77		Male	Peru
C092	9.652707352	DBH	P09172	Unlikely TB	Negative	-0.56	0.77		Male	Peru
C092	9.820884141	GSTP1	P09211	Unlikely TB	Negative	-0.56	0.77		Male	Peru
C092	9.896745969	LGALS1	P09382	Unlikely TB	Negative	-0.56	0.77		Male	Peru
C092	10.71906606	SPARC	P09486	Unlikely TB	Negative	-0.56	0.77		Male	Peru
C092	9.397621633	TPM1	P09493	Unlikely TB	Negative	-0.56	0.77		Male	Peru
C092	12.00161242	C1S	P09871	Unlikely TB	Negative	-0.56	0.77		Male	Peru
C092	9.96966428	LTA4H	P09960	Unlikely TB	Negative	-0.56	0.77		Male	Peru
C092	12.2891962	C4A	P0C0L4	Unlikely TB	Negative	-0.56	0.77		Male	Peru
C092	12.34960598	C4B	P0C0L5	Unlikely TB	Negative	-0.56	0.77		Male	Peru
C092	9.223082842	C4B	P0C0L5-757-1446	Unlikely TB	Negative	-0.56	0.77		Male	Peru
C092	9.681133406	SAA1	P0DJI8	Unlikely TB	Negative	-0.56	0.77		Male	Peru
C092	9.867118458	SAA2	P0DJI9	Unlikely TB	Negative	-0.56	0.77		Male	Peru
C092	9.309464087	SAA2	P0DJI9-19-122	Unlikely TB	Negative	-0.56	0.77		Male	Peru
C092	9.365272679	HSPA1A	P0DMV8	Unlikely TB	Negative	-0.56	0.77		Male	Peru
C092	9.514412557	HSPA1A	P0DMV8-2-641	Unlikely TB	Negative	-0.56	0.77		Male	Peru
C092	11.72174425	IGLC2	P0DOY2	Unlikely TB	Negative	-0.56	0.77		Male	Peru
C092	18.9854789	IGLC2	P0DOY2-1-106	Unlikely TB	Negative	-0.56	0.77		Male	Peru
C092	9.955076856	IGLC3	P0DOY3	Unlikely TB	Negative	-0.56	0.77		Male	Peru
C092	10.47260414	IGHV1-8	P0DP01	Unlikely TB	Negative	-0.56	0.77		Male	Peru
C092	12.99212542	IGHV4-38-2	P0DP08-20-117	Unlikely TB	Negative	-0.56	0.77		Male	Peru
C092	10.05802374	CALM1	P0DP23	Unlikely TB	Negative	-0.56	0.77		Male	Peru
C092	9.789391329	IGHV3-38-3	P0DTE1	Unlikely TB	Negative	-0.56	0.77		Male	Peru
C092	14.54779911	SRGN	P10124	Unlikely TB	Negative	-0.56	0.77		Male	Peru
C092	9.644455328	TXN	P10599	Unlikely TB	Negative	-0.56	0.77		Male	Peru
C092	9.927154851	TXN	P10599-2-105	Unlikely TB	Negative	-0.56	0.77		Male	Peru
C092	9.537891331	CTSA	P10619	Unlikely TB	Negative	-0.56	0.77		Male	Peru
C092	11.18707728	C7	P10643	Unlikely TB	Negative	-0.56	0.77		Male	Peru
C092	10.54170579	PRKAR1A	P10644	Unlikely TB	Negative	-0.56	0.77		Male	Peru
C092	10.74489394	KIT	P10721	Unlikely TB	Negative	-0.56	0.77		Male	Peru
C092	9.758311838	HSPD1	P10809	Unlikely TB	Negative	-0.56	0.77		Male	Peru
C092	14.22041513	CLU	P10909	Unlikely TB	Negative	-0.56	0.77		Male	Peru
C092	9.131647083	CLU	P10909-23-449	Unlikely TB	Negative	-0.56	0.77		Male	Peru
C092	10.86316539	HSPA5	P11021	Unlikely TB	Negative	-0.56	0.77		Male	Peru
C092	9.603249853	HSPA8	P11142	Unlikely TB	Negative	-0.56	0.77		Male	Peru
C092	9.421331422	SLC2A1	P11166	Unlikely TB	Negative	-0.56	0.77		Male	Peru
C092	10.21983736	SLC2A3	P11169	Unlikely TB	Negative	-0.56	0.77		Male	Peru
C092	9.53031989	EPB41	P11171	Unlikely TB	Negative	-0.56	0.77		Male	Peru
C092	10.70462193	MBL2	P11226	Unlikely TB	Negative	-0.56	0.77		Male	Peru
C092	9.545535953	SPTB	P11277	Unlikely TB	Negative	-0.56	0.77		Male	Peru
C092	9.873586474	G6PD	P11413	Unlikely TB	Negative	-0.56	0.77		Male	Peru
C092	9.115618408	MTHFD1	P11586	Unlikely TB	Negative	-0.56	0.77		Male	Peru
C092	11.48656777	CETP	P11597	Unlikely TB	Negative	-0.56	0.77		Male	Peru
C092	10.39650757	CETP	P11597-18-493	Unlikely TB	Negative	-0.56	0.77		Male	Peru
C092	9.398943927	COL6A3	P12111	Unlikely TB	Negative	-0.56	0.77		Male	Peru
C092	11.7821294	COL6A3	P12111-26-3177	Unlikely TB	Negative	-0.56	0.77		Male	Peru
C092	9.640522988	SLC25A4	P12235	Unlikely TB	Negative	-0.56	0.77		Male	Peru
C092	9.021058412	SLC25A6	P12236	Unlikely TB	Negative	-0.56	0.77		Male	Peru
C092	10.76228812	F5	P12259	Unlikely TB	Negative	-0.56	0.77		Male	Peru
C092	9.742107672	ACTN1	P12814	Unlikely TB	Negative	-0.56	0.77		Male	Peru
C092	8.935965278	CDH1	P12830	Unlikely TB	Negative	-0.56	0.77		Male	Peru
C092	9.598429986	SRC	P12931	Unlikely TB	Negative	-0.56	0.77		Male	Peru
C092	10.50779493	GP1BB	P13224	Unlikely TB	Negative	-0.56	0.77		Male	Peru
C092	10.80847321	NCAM1	P13591	Unlikely TB	Negative	-0.56	0.77		Male	Peru
C092	11.65548382	ICAM2	P13598	Unlikely TB	Negative	-0.56	0.77		Male	Peru
C092	9.042293505	EEF2	P13639	Unlikely TB	Negative	-0.56	0.77		Male	Peru
C092	10.35352093	KRT10	P13645	Unlikely TB	Negative	-0.56	0.77		Male	Peru
C092	9.619083263	KRT5	P13647	Unlikely TB	Negative	-0.56	0.77		Male	Peru
C092	12.24728522	C6	P13671	Unlikely TB	Negative	-0.56	0.77		Male	Peru
C092	10.24334387	ALAD	P13716	Unlikely TB	Negative	-0.56	0.77		Male	Peru
C092	10.19986034	LCP1	P13796	Unlikely TB	Negative	-0.56	0.77		Male	Peru
C092	9.632154002	APEH	P13798	Unlikely TB	Negative	-0.56	0.77		Male	Peru
C092	9.510944765	ETFA	P13804	Unlikely TB	Negative	-0.56	0.77		Male	Peru
C092	12.44420866	SELL	P14151	Unlikely TB	Negative	-0.56	0.77		Male	Peru
C092	9.698614763	NID1	P14543	Unlikely TB	Negative	-0.56	0.77		Male	Peru
C092	9.977598783	PKM	P14618	Unlikely TB	Negative	-0.56	0.77		Male	Peru
C092	10.02052086	HSP90B1	P14625	Unlikely TB	Negative	-0.56	0.77		Male	Peru
C092	9.501677569	GP9	P14770	Unlikely TB	Negative	-0.56	0.77		Male	Peru
C092	10.19936328	MMP9	P14780	Unlikely TB	Negative	-0.56	0.77		Male	Peru
C092	10.10967939	MMP9	P14780-20-93	Unlikely TB	Negative	-0.56	0.77		Male	Peru
C092	10.15923632	RAC2	P15153	Unlikely TB	Negative	-0.56	0.77		Male	Peru
C092	11.73804719	CPN1	P15169	Unlikely TB	Negative	-0.56	0.77		Male	Peru
C092	9.897426104	GSPT1	P15170	Unlikely TB	Negative	-0.56	0.77		Male	Peru
C092	10.1192151	NME1	P15531	Unlikely TB	Negative	-0.56	0.77		Male	Peru
C092	9.424779353	IGLL1	P15814	Unlikely TB	Negative	-0.56	0.77		Male	Peru
C092	11.73785223	CD44	P16070	Unlikely TB	Negative	-0.56	0.77		Male	Peru
C092	9.702682357	ANK1	P16157	Unlikely TB	Negative	-0.56	0.77		Male	Peru
C092	9.510427278	GLB1	P16278	Unlikely TB	Negative	-0.56	0.77		Male	Peru
C092	9.876988354	PECAM1	P16284	Unlikely TB	Negative	-0.56	0.77		Male	Peru
C092	9.633357742	EPB42	P16452	Unlikely TB	Negative	-0.56	0.77		Male	Peru
C092	9.920781807	ATP2A2	P16615	Unlikely TB	Negative	-0.56	0.77		Male	Peru
C092	8.548130196	CD36	P16671	Unlikely TB	Negative	-0.56	0.77		Male	Peru
C092	10.28243406	FAH	P16930	Unlikely TB	Negative	-0.56	0.77		Male	Peru
C092	9.275158845	GOT1	P17174	Unlikely TB	Negative	-0.56	0.77		Male	Peru
C092	10.22232583	ITGA2	P17301	Unlikely TB	Negative	-0.56	0.77		Male	Peru
C092	11.33981342	IGFBP3	P17936	Unlikely TB	Negative	-0.56	0.77		Male	Peru
C092	9.854568256	PSMC3	P17980	Unlikely TB	Negative	-0.56	0.77		Male	Peru
C092	9.754111316	TCP1	P17987	Unlikely TB	Negative	-0.56	0.77		Male	Peru
C092	8.81970225	ALOX12	P18054	Unlikely TB	Negative	-0.56	0.77		Male	Peru
C092	9.665368265	VCL	P18206	Unlikely TB	Negative	-0.56	0.77		Male	Peru
C092	11.61123169	LBP	P18428	Unlikely TB	Negative	-0.56	0.77		Male	Peru
C092	9.968232211	PGAM1	P18669	Unlikely TB	Negative	-0.56	0.77		Male	Peru
C092	10.8183772	SDC1	P18827	Unlikely TB	Negative	-0.56	0.77		Male	Peru
C092	10.25021619	GNAZ	P19086	Unlikely TB	Negative	-0.56	0.77		Male	Peru
C092	11.05244749	VCAM1	P19320	Unlikely TB	Negative	-0.56	0.77		Male	Peru
C092	9.543658333	HK1	P19367	Unlikely TB	Negative	-0.56	0.77		Male	Peru
C092	10.46165783	ORM2	P19652	Unlikely TB	Negative	-0.56	0.77		Male	Peru
C092	13.273364	ORM2	P19652-19-201	Unlikely TB	Negative	-0.56	0.77		Male	Peru
C092	12.38329031	ITIH2	P19823	Unlikely TB	Negative	-0.56	0.77		Male	Peru
C092	12.95589437	ITIH1	P19827	Unlikely TB	Negative	-0.56	0.77		Male	Peru
C092	9.857362211	RAB6A	P20340	Unlikely TB	Negative	-0.56	0.77		Male	Peru
C092	9.876354029	PSMB1	P20618	Unlikely TB	Negative	-0.56	0.77		Male	Peru
C092	11.22785822	PZP	P20742	Unlikely TB	Negative	-0.56	0.77		Male	Peru
C092	11.98572919	C4BPB	P20851	Unlikely TB	Negative	-0.56	0.77		Male	Peru
C092	12.84571765	COL5A1	P20908	Unlikely TB	Negative	-0.56	0.77		Male	Peru
C092	9.76536121	CSRP1	P21291	Unlikely TB	Negative	-0.56	0.77		Male	Peru
C092	9.609537195	FLNA	P21333	Unlikely TB	Negative	-0.56	0.77		Male	Peru
C092	10.10873752	CD9	P21926-2-228	Unlikely TB	Negative	-0.56	0.77		Male	Peru
C092	9.243642078	COMT	P21964	Unlikely TB	Negative	-0.56	0.77		Male	Peru
C092	9.670265587	TGM2	P21980	Unlikely TB	Negative	-0.56	0.77		Male	Peru
C092	10.61222765	TNXB	P22105	Unlikely TB	Negative	-0.56	0.77		Male	Peru
C092	9.793697553	PAICS	P22234	Unlikely TB	Negative	-0.56	0.77		Male	Peru
C092	9.460288993	UBA1	P22314	Unlikely TB	Negative	-0.56	0.77		Male	Peru
C092	12.83435024	GPX3	P22352	Unlikely TB	Negative	-0.56	0.77		Male	Peru
C092	9.320685326	NME2	P22392	Unlikely TB	Negative	-0.56	0.77		Male	Peru
C092	9.632899694	HNRNPA2B1	P22626	Unlikely TB	Negative	-0.56	0.77		Male	Peru
C092	12.25194025	CPN2	P22792	Unlikely TB	Negative	-0.56	0.77		Male	Peru
C092	12.66860127	PROZ	P22891	Unlikely TB	Negative	-0.56	0.77		Male	Peru
C092	9.778645897	MRC1	P22897	Unlikely TB	Negative	-0.56	0.77		Male	Peru
C092	11.68466847	IGHV1-2	P23083	Unlikely TB	Negative	-0.56	0.77		Male	Peru
C092	11.48125546	FBLN1	P23142	Unlikely TB	Negative	-0.56	0.77		Male	Peru
C092	11.79772085	FBLN1	P23142-30-703	Unlikely TB	Negative	-0.56	0.77		Male	Peru
C092	13.57511959	TCEA1	P23193	Unlikely TB	Negative	-0.56	0.77		Male	Peru
C092	9.808279875	ITGA6	P23229	Unlikely TB	Negative	-0.56	0.77		Male	Peru
C092	9.736843565	PPIB	P23284	Unlikely TB	Negative	-0.56	0.77		Male	Peru
C092	9.480016355	WARS1	P23381	Unlikely TB	Negative	-0.56	0.77		Male	Peru
C092	11.41516163	PTPRG	P23470	Unlikely TB	Negative	-0.56	0.77		Male	Peru
C092	10.46973027	AHCY	P23526	Unlikely TB	Negative	-0.56	0.77		Male	Peru
C092	9.867156617	CFL1	P23528	Unlikely TB	Negative	-0.56	0.77		Male	Peru
C092	9.267191645	PRTN3	P24158	Unlikely TB	Negative	-0.56	0.77		Male	Peru
C092	9.946202435	EEF1B2	P24534	Unlikely TB	Negative	-0.56	0.77		Male	Peru
C092	9.067215794	TBXAS1	P24557	Unlikely TB	Negative	-0.56	0.77		Male	Peru
C092	10.91705707	IGFBP6	P24592	Unlikely TB	Negative	-0.56	0.77		Male	Peru
C092	11.89283576	IGFBP5	P24593	Unlikely TB	Negative	-0.56	0.77		Male	Peru
C092	10.51440774	TNC	P24821	Unlikely TB	Negative	-0.56	0.77		Male	Peru
C092	9.913132634	MYL9	P24844	Unlikely TB	Negative	-0.56	0.77		Male	Peru
C092	9.852127591	AZGP1	P25311	Unlikely TB	Negative	-0.56	0.77		Male	Peru
C092	9.781006913	ATP5F1A	P25705	Unlikely TB	Negative	-0.56	0.77		Male	Peru
C092	10.63399361	PSMA1	P25786	Unlikely TB	Negative	-0.56	0.77		Male	Peru
C092	9.667051968	PSMA2	P25787	Unlikely TB	Negative	-0.56	0.77		Male	Peru
C092	9.672711719	PSMA3	P25788	Unlikely TB	Negative	-0.56	0.77		Male	Peru
C092	9.826951332	MSN	P26038	Unlikely TB	Negative	-0.56	0.77		Male	Peru
C092	10.0664385	S100A4	P26447	Unlikely TB	Negative	-0.56	0.77		Male	Peru
C092	10.07902028	EEF1G	P26641	Unlikely TB	Negative	-0.56	0.77		Male	Peru
C092	10.84821271	MST1	P26927	Unlikely TB	Negative	-0.56	0.77		Male	Peru
C092	9.408870899	STOM	P27105	Unlikely TB	Negative	-0.56	0.77		Male	Peru
C092	14.96892951	PON1	P27169	Unlikely TB	Negative	-0.56	0.77		Male	Peru
C092	9.8189283	YWHAQ	P27348	Unlikely TB	Negative	-0.56	0.77		Male	Peru
C092	9.319754876	CALR	P27797	Unlikely TB	Negative	-0.56	0.77		Male	Peru
C092	9.708470006	CANX	P27824	Unlikely TB	Negative	-0.56	0.77		Male	Peru
C092	12.50703241	CFP	P27918	Unlikely TB	Negative	-0.56	0.77		Male	Peru
C092	11.14751673	PSMA5	P28066	Unlikely TB	Negative	-0.56	0.77		Male	Peru
C092	10.06475926	PTPN6	P29350	Unlikely TB	Negative	-0.56	0.77		Male	Peru
C092	9.735250749	TKT	P29401	Unlikely TB	Negative	-0.56	0.77		Male	Peru
C092	10.28513153	SERPINA4	P29622	Unlikely TB	Negative	-0.56	0.77		Male	Peru
C092	9.235837736	EEF1D	P29692	Unlikely TB	Negative	-0.56	0.77		Male	Peru
C092	10.30581343	PRDX6	P30041	Unlikely TB	Negative	-0.56	0.77		Male	Peru
C092	9.855989974	BLVRB	P30043	Unlikely TB	Negative	-0.56	0.77		Male	Peru
C092	9.737972985	PRDX5	P30044	Unlikely TB	Negative	-0.56	0.77		Male	Peru
C092	9.643303147	PRDX3	P30048	Unlikely TB	Negative	-0.56	0.77		Male	Peru
C092	9.418631417	PEBP1	P30086	Unlikely TB	Negative	-0.56	0.77		Male	Peru
C092	9.621313048	PDIA3	P30101	Unlikely TB	Negative	-0.56	0.77		Male	Peru
C092	9.209694454	PPP2R1A	P30153	Unlikely TB	Negative	-0.56	0.77		Male	Peru
C092	9.532247402	SERPINB1	P30740	Unlikely TB	Negative	-0.56	0.77		Male	Peru
C092	9.413853444	SERPINB1	P30740-1-379	Unlikely TB	Negative	-0.56	0.77		Male	Peru
C092	9.986730343	CPS1	P31327	Unlikely TB	Negative	-0.56	0.77		Male	Peru
C092	9.77886119	ATIC	P31939	Unlikely TB	Negative	-0.56	0.77		Male	Peru
C092	10.37851844	YWHAB	P31946	Unlikely TB	Negative	-0.56	0.77		Male	Peru
C092	9.63875681	STIP1	P31948	Unlikely TB	Negative	-0.56	0.77		Male	Peru
C092	9.546986378	PRDX2	P32119	Unlikely TB	Negative	-0.56	0.77		Male	Peru
C092	10.64156833	CDH5	P33151	Unlikely TB	Negative	-0.56	0.77		Male	Peru
C092	13.38407734	KIF5B	P33176	Unlikely TB	Negative	-0.56	0.77		Male	Peru
C092	10.95278246	MAN1A1	P33908	Unlikely TB	Negative	-0.56	0.77		Male	Peru
C092	9.930158425	HSPA4	P34932	Unlikely TB	Negative	-0.56	0.77		Male	Peru
C092	9.482519441	PRSS3	P35030	Unlikely TB	Negative	-0.56	0.77		Male	Peru
C092	9.858025705	PHB	P35232	Unlikely TB	Negative	-0.56	0.77		Male	Peru
C092	10.07771852	THBS4	P35443	Unlikely TB	Negative	-0.56	0.77		Male	Peru
C092	10.01089337	KRT9	P35527	Unlikely TB	Negative	-0.56	0.77		Male	Peru
C092	10.94684797	SAA4	P35542	Unlikely TB	Negative	-0.56	0.77		Male	Peru
C092	9.826941558	MYH9	P35579	Unlikely TB	Negative	-0.56	0.77		Male	Peru
C092	9.278882779	COPB2	P35606	Unlikely TB	Negative	-0.56	0.77		Male	Peru
C092	10.41964743	BSG	P35613	Unlikely TB	Negative	-0.56	0.77		Male	Peru
C092	11.82316424	IGFALS	P35858	Unlikely TB	Negative	-0.56	0.77		Male	Peru
C092	10.32610019	KRT2	P35908	Unlikely TB	Negative	-0.56	0.77		Male	Peru
C092	16.58389948	ATP5F1C	P36542	Unlikely TB	Negative	-0.56	0.77		Male	Peru
C092	12.04613255	SERPINF1	P36955	Unlikely TB	Negative	-0.56	0.77		Male	Peru
C092	12.33521728	CFHR2	P36980	Unlikely TB	Negative	-0.56	0.77		Male	Peru
C092	9.912013659	HPCAL1	P37235	Unlikely TB	Negative	-0.56	0.77		Male	Peru
C092	9.475275216	TAGLN2	P37802	Unlikely TB	Negative	-0.56	0.77		Male	Peru
C092	9.321664426	TALDO1	P37837	Unlikely TB	Negative	-0.56	0.77		Male	Peru
C092	9.021236613	SNCA	P37840-1-140	Unlikely TB	Negative	-0.56	0.77		Male	Peru
C092	10.32379046	HSPA9	P38646	Unlikely TB	Negative	-0.56	0.77		Male	Peru
C092	9.686953737	DDOST	P39656	Unlikely TB	Negative	-0.56	0.77		Male	Peru
C092	9.114803204	GP5	P40197	Unlikely TB	Negative	-0.56	0.77		Male	Peru
C092	10.03039349	CCT6A	P40227	Unlikely TB	Negative	-0.56	0.77		Male	Peru
C092	9.702258675	MDH1	P40925	Unlikely TB	Negative	-0.56	0.77		Male	Peru
C092	10.0825405	MDH2	P40926	Unlikely TB	Negative	-0.56	0.77		Male	Peru
C092	8.884804157	EIF2S3	P41091	Unlikely TB	Negative	-0.56	0.77		Male	Peru
C092	10.45180289	PTGDS	P41222	Unlikely TB	Negative	-0.56	0.77		Male	Peru
C092	9.17693717	ACTR1B	P42025	Unlikely TB	Negative	-0.56	0.77		Male	Peru
C092	9.312171065	PRCP	P42785	Unlikely TB	Negative	-0.56	0.77		Male	Peru
C092	10.23955857	MCAM	P43121	Unlikely TB	Negative	-0.56	0.77		Male	Peru
C092	12.5502389	BTD	P43251	Unlikely TB	Negative	-0.56	0.77		Male	Peru
C092	10.69112639	GPD2	P43304	Unlikely TB	Negative	-0.56	0.77		Male	Peru
C092	11.74024527	AFM	P43652	Unlikely TB	Negative	-0.56	0.77		Male	Peru
C092	9.855613147	AFM	P43652-22-599	Unlikely TB	Negative	-0.56	0.77		Male	Peru
C092	9.381560453	USP5	P45974	Unlikely TB	Negative	-0.56	0.77		Male	Peru
C092	11.05968559	CAPZA2	P47755	Unlikely TB	Negative	-0.56	0.77		Male	Peru
C092	9.24949671	CAPZB	P47756	Unlikely TB	Negative	-0.56	0.77		Male	Peru
C092	10.07835461	LIMS1	P48059	Unlikely TB	Negative	-0.56	0.77		Male	Peru
C092	9.159426542	ME1	P48163	Unlikely TB	Negative	-0.56	0.77		Male	Peru
C092	10.19887405	ARCN1	P48444	Unlikely TB	Negative	-0.56	0.77		Male	Peru
C092	9.502583436	CCT5	P48643	Unlikely TB	Negative	-0.56	0.77		Male	Peru
C092	11.6010575	IDH2	P48735	Unlikely TB	Negative	-0.56	0.77		Male	Peru
C092	10.57309393	MASP1	P48740	Unlikely TB	Negative	-0.56	0.77		Male	Peru
C092	10.23622629	CCT3	P49368	Unlikely TB	Negative	-0.56	0.77		Male	Peru
C092	10.1301338	TUFM	P49411	Unlikely TB	Negative	-0.56	0.77		Male	Peru
C092	10.25142197	PSMB3	P49720	Unlikely TB	Negative	-0.56	0.77		Male	Peru
C092	9.429720431	PSMB2	P49721	Unlikely TB	Negative	-0.56	0.77		Male	Peru
C092	9.803852117	COMP	P49747	Unlikely TB	Negative	-0.56	0.77		Male	Peru
C092	9.497893338	TMED10	P49755	Unlikely TB	Negative	-0.56	0.77		Male	Peru
C092	12.10618397	SELENOP	P49908	Unlikely TB	Negative	-0.56	0.77		Male	Peru
C092	10.92295555	CAMP	P49913	Unlikely TB	Negative	-0.56	0.77		Male	Peru
C092	10.03624952	GDI2	P50395	Unlikely TB	Negative	-0.56	0.77		Male	Peru
C092	10.21328739	VASP	P50552	Unlikely TB	Negative	-0.56	0.77		Male	Peru
C092	9.520292822	CCT8	P50990	Unlikely TB	Negative	-0.56	0.77		Male	Peru
C092	9.982560465	CCT4	P50991	Unlikely TB	Negative	-0.56	0.77		Male	Peru
C092	9.509851698	RAB5C	P51148	Unlikely TB	Negative	-0.56	0.77		Male	Peru
C092	9.38891496	RAB7A	P51149	Unlikely TB	Negative	-0.56	0.77		Male	Peru
C092	9.140093931	SSR4	P51571	Unlikely TB	Negative	-0.56	0.77		Male	Peru
C092	9.649236268	ALDH3A2	P51648	Unlikely TB	Negative	-0.56	0.77		Male	Peru
C092	14.36047671	LUM	P51884	Unlikely TB	Negative	-0.56	0.77		Male	Peru
C092	9.900416241	LUM	P51884-19-338	Unlikely TB	Negative	-0.56	0.77		Male	Peru
C092	9.635758701	ARHGDIA	P52565	Unlikely TB	Negative	-0.56	0.77		Male	Peru
C092	9.585886846	CAPZA1	P52907	Unlikely TB	Negative	-0.56	0.77		Male	Peru
C092	9.907344177	ACLY	P53396	Unlikely TB	Negative	-0.56	0.77		Male	Peru
C092	9.804937029	COPB1	P53618	Unlikely TB	Negative	-0.56	0.77		Male	Peru
C092	9.432850126	COPA	P53621	Unlikely TB	Negative	-0.56	0.77		Male	Peru
C092	9.96927458	RAD23B	P54727	Unlikely TB	Negative	-0.56	0.77		Male	Peru
C092	9.884296107	AK2	P54819	Unlikely TB	Negative	-0.56	0.77		Male	Peru
C092	10.40963054	NAPA	P54920	Unlikely TB	Negative	-0.56	0.77		Male	Peru
C092	9.538863969	EIF5	P55010	Unlikely TB	Negative	-0.56	0.77		Male	Peru
C092	11.76955286	APOC4	P55056	Unlikely TB	Negative	-0.56	0.77		Male	Peru
C092	11.69683109	PLTP	P55058	Unlikely TB	Negative	-0.56	0.77		Male	Peru
C092	9.862636386	PLTP	P55058-18-493	Unlikely TB	Negative	-0.56	0.77		Male	Peru
C092	10.05438694	VCP	P55072	Unlikely TB	Negative	-0.56	0.77		Male	Peru
C092	9.243567942	NAP1L1	P55209	Unlikely TB	Negative	-0.56	0.77		Male	Peru
C092	10.57547857	CDH13	P55290	Unlikely TB	Negative	-0.56	0.77		Male	Peru
C092	9.988016727	NPEPPS	P55786	Unlikely TB	Negative	-0.56	0.77		Male	Peru
C092	9.136593423	MARS1	P56192	Unlikely TB	Negative	-0.56	0.77		Male	Peru
C092	11.19137364	ANTXR2	P58335	Unlikely TB	Negative	-0.56	0.77		Male	Peru
C092	9.955026686	MTPN	P58546	Unlikely TB	Negative	-0.56	0.77		Male	Peru
C092	9.664763088	MYL6	P60660	Unlikely TB	Negative	-0.56	0.77		Male	Peru
C092	10.53795223	ACTB	P60709	Unlikely TB	Negative	-0.56	0.77		Male	Peru
C092	9.66562313	EIF4A1	P60842	Unlikely TB	Negative	-0.56	0.77		Male	Peru
C092	8.966664703	PSMA6	P60900	Unlikely TB	Negative	-0.56	0.77		Male	Peru
C092	9.784081857	CDC42	P60953	Unlikely TB	Negative	-0.56	0.77		Male	Peru
C092	9.50353293	DSTN	P60981	Unlikely TB	Negative	-0.56	0.77		Male	Peru
C092	9.599387477	KRTDAP	P60985	Unlikely TB	Negative	-0.56	0.77		Male	Peru
C092	10.37927253	RAB8A	P61006	Unlikely TB	Negative	-0.56	0.77		Male	Peru
C092	9.016136948	RAB5B	P61020	Unlikely TB	Negative	-0.56	0.77		Male	Peru
C092	10.30026654	RAB10	P61026	Unlikely TB	Negative	-0.56	0.77		Male	Peru
C092	8.810903612	UBE2N	P61088	Unlikely TB	Negative	-0.56	0.77		Male	Peru
C092	9.859436902	RAB14	P61106	Unlikely TB	Negative	-0.56	0.77		Male	Peru
C092	9.397871358	ACTR3	P61158	Unlikely TB	Negative	-0.56	0.77		Male	Peru
C092	9.523891731	ACTR2	P61160	Unlikely TB	Negative	-0.56	0.77		Male	Peru
C092	9.66995107	ACTR1A	P61163	Unlikely TB	Negative	-0.56	0.77		Male	Peru
C092	9.821393702	ARF3	P61204	Unlikely TB	Negative	-0.56	0.77		Male	Peru
C092	9.635332227	RAP1B	P61224	Unlikely TB	Negative	-0.56	0.77		Male	Peru
C092	10.05588739	RAP2B	P61225	Unlikely TB	Negative	-0.56	0.77		Male	Peru
C092	9.612723402	HSPE1	P61604	Unlikely TB	Negative	-0.56	0.77		Male	Peru
C092	15.75673397	LYZ	P61626-19-148	Unlikely TB	Negative	-0.56	0.77		Male	Peru
C092	9.590993387	B2M	P61769	Unlikely TB	Negative	-0.56	0.77		Male	Peru
C092	9.263819718	B2M	P61769-21-119	Unlikely TB	Negative	-0.56	0.77		Male	Peru
C092	9.147522557	HNRNPK	P61978	Unlikely TB	Negative	-0.56	0.77		Male	Peru
C092	10.25698782	YWHAG	P61981	Unlikely TB	Negative	-0.56	0.77		Male	Peru
C092	9.804735532	YWHAE	P62258	Unlikely TB	Negative	-0.56	0.77		Male	Peru
C092	10.12004285	RPS13	P62277	Unlikely TB	Negative	-0.56	0.77		Male	Peru
C092	9.791369621	TMSB4X	P62328	Unlikely TB	Negative	-0.56	0.77		Male	Peru
C092	9.506267712	PSMC6	P62333	Unlikely TB	Negative	-0.56	0.77		Male	Peru
C092	13.21822664	RPS6	P62753	Unlikely TB	Negative	-0.56	0.77		Male	Peru
C092	10.14813364	H4C1	P62805	Unlikely TB	Negative	-0.56	0.77		Male	Peru
C092	9.114596673	RAB1A	P62820	Unlikely TB	Negative	-0.56	0.77		Male	Peru
C092	9.679443052	RAN	P62826	Unlikely TB	Negative	-0.56	0.77		Male	Peru
C092	10.0361425	GNB1	P62873	Unlikely TB	Negative	-0.56	0.77		Male	Peru
C092	12.32463725	RPL10A	P62906	Unlikely TB	Negative	-0.56	0.77		Male	Peru
C092	9.554130121	PPIA	P62937	Unlikely TB	Negative	-0.56	0.77		Male	Peru
C092	10.07088565	PPIA	P62937-1-165	Unlikely TB	Negative	-0.56	0.77		Male	Peru
C092	14.44782793	RPS27A	P62979	Unlikely TB	Negative	-0.56	0.77		Male	Peru
C092	9.910702029	AP2B1	P63010	Unlikely TB	Negative	-0.56	0.77		Male	Peru
C092	9.910613501	YWHAZ	P63104	Unlikely TB	Negative	-0.56	0.77		Male	Peru
C092	9.282970158	EIF5A	P63241	Unlikely TB	Negative	-0.56	0.77		Male	Peru
C092	8.906917302	ACTG1	P63261	Unlikely TB	Negative	-0.56	0.77		Male	Peru
C092	9.729627708	TPM4	P67936	Unlikely TB	Negative	-0.56	0.77		Male	Peru
C092	9.006390734	ACTC1	P68032	Unlikely TB	Negative	-0.56	0.77		Male	Peru
C092	9.38414121	EEF1A1	P68104	Unlikely TB	Negative	-0.56	0.77		Male	Peru
C092	9.745976873	TUBA1B	P68363	Unlikely TB	Negative	-0.56	0.77		Male	Peru
C092	9.663837741	TUBA4A	P68366	Unlikely TB	Negative	-0.56	0.77		Male	Peru
C092	9.730642294	TUBB4B	P68371	Unlikely TB	Negative	-0.56	0.77		Male	Peru
C092	11.43616855	HBB	P68871	Unlikely TB	Negative	-0.56	0.77		Male	Peru
C092	9.036949558	HBG2	P69892	Unlikely TB	Negative	-0.56	0.77		Male	Peru
C092	11.36111	HBA1	P69905	Unlikely TB	Negative	-0.56	0.77		Male	Peru
C092	9.416068828	CCT2	P78371	Unlikely TB	Negative	-0.56	0.77		Male	Peru
C092	9.742230819	GSTO1	P78417	Unlikely TB	Negative	-0.56	0.77		Male	Peru
C092	12.60911277	GPLD1	P80108	Unlikely TB	Negative	-0.56	0.77		Male	Peru
C092	8.882127977	S100A12	P80511	Unlikely TB	Negative	-0.56	0.77		Male	Peru
C092	11.97539756	IGLV3-21	P80748	Unlikely TB	Negative	-0.56	0.77		Male	Peru
C092	10.06874743	HSPG2	P98160	Unlikely TB	Negative	-0.56	0.77		Male	Peru
C092	9.837641299	CYCS	P99999	Unlikely TB	Negative	-0.56	0.77		Male	Peru
C092	12.53906834	Rv3404c	P9WKZ3	Unlikely TB	Negative	-0.56	0.77		Male	Peru
C092	9.289235766	atpA	P9WPU7	Unlikely TB	Negative	-0.56	0.77		Male	Peru
C092	9.465733528	MPP1	Q00013	Unlikely TB	Negative	-0.56	0.77		Male	Peru
C092	9.588567787	CLTC	Q00610	Unlikely TB	Negative	-0.56	0.77		Male	Peru
C092	9.979899351	CAP1	Q01518	Unlikely TB	Negative	-0.56	0.77		Male	Peru
C092	10.36693545	PFKP	Q01813	Unlikely TB	Negative	-0.56	0.77		Male	Peru
C092	10.6973364	GUCY1B1	Q02153	Unlikely TB	Negative	-0.56	0.77		Male	Peru
C092	8.295885431	PLGLB1	Q02325	Unlikely TB	Negative	-0.56	0.77		Male	Peru
C092	11.41475601	NUCB1	Q02818	Unlikely TB	Negative	-0.56	0.77		Male	Peru
C092	9.95112542	CFHR3	Q02985	Unlikely TB	Negative	-0.56	0.77		Male	Peru
C092	9.909424941	CFHR1	Q03591	Unlikely TB	Negative	-0.56	0.77		Male	Peru
C092	12.28586228	HGFAC	Q04756	Unlikely TB	Negative	-0.56	0.77		Male	Peru
C092	10.05720598	GLO1	Q04760	Unlikely TB	Negative	-0.56	0.77		Male	Peru
C092	9.330983673	YWHAH	Q04917	Unlikely TB	Negative	-0.56	0.77		Male	Peru
C092	9.60266181	PRKCD	Q05655	Unlikely TB	Negative	-0.56	0.77		Male	Peru
C092	11.45198963	CALD1	Q05682	Unlikely TB	Negative	-0.56	0.77		Male	Peru
C092	11.91767962	ITIH3	Q06033	Unlikely TB	Negative	-0.56	0.77		Male	Peru
C092	9.577281368	ITIH3	Q06033-35-651	Unlikely TB	Negative	-0.56	0.77		Male	Peru
C092	10.04815601	PSME1	Q06323	Unlikely TB	Negative	-0.56	0.77		Male	Peru
C092	9.459501573	FMOD	Q06828	Unlikely TB	Negative	-0.56	0.77		Male	Peru
C092	10.60486486	PRDX1	Q06830	Unlikely TB	Negative	-0.56	0.77		Male	Peru
C092	9.557475254	KLC1	Q07866	Unlikely TB	Negative	-0.56	0.77		Male	Peru
C092	9.660293967	LRP1	Q07954	Unlikely TB	Negative	-0.56	0.77		Male	Peru
C092	11.76429422	LGALS3BP	Q08380	Unlikely TB	Negative	-0.56	0.77		Male	Peru
C092	10.32285692	FGL1	Q08830	Unlikely TB	Negative	-0.56	0.77		Male	Peru
C092	12.26691162	nrp	Q10896	Unlikely TB	Negative	-0.56	0.77		Male	Peru
C092	10.52674311	EFEMP1	Q12805	Unlikely TB	Negative	-0.56	0.77		Male	Peru
C092	12.55809012	EFEMP1	Q12805-18-493	Unlikely TB	Negative	-0.56	0.77		Male	Peru
C092	12.06520297	CNTN1	Q12860	Unlikely TB	Negative	-0.56	0.77		Male	Peru
C092	9.85188566	SPP2	Q13103	Unlikely TB	Negative	-0.56	0.77		Male	Peru
C092	9.979648948	MMRN1	Q13201	Unlikely TB	Negative	-0.56	0.77		Male	Peru
C092	9.656453358	SELENBP1	Q13228	Unlikely TB	Negative	-0.56	0.77		Male	Peru
C092	13.32983486	SEMA3F	Q13275	Unlikely TB	Negative	-0.56	0.77		Male	Peru
C092	9.658598672	ILK	Q13418	Unlikely TB	Negative	-0.56	0.77		Male	Peru
C092	10.51767727	DCTN2	Q13561	Unlikely TB	Negative	-0.56	0.77		Male	Peru
C092	9.65950362	IQGAP2	Q13576	Unlikely TB	Negative	-0.56	0.77		Male	Peru
C092	9.811269337	STIM1	Q13586	Unlikely TB	Negative	-0.56	0.77		Male	Peru
C092	9.062424679	FHL1	Q13642	Unlikely TB	Negative	-0.56	0.77		Male	Peru
C092	13.41861965	APOF	Q13790	Unlikely TB	Negative	-0.56	0.77		Male	Peru
C092	9.361732692	ENPP2	Q13822	Unlikely TB	Negative	-0.56	0.77		Male	Peru
C092	10.88576001	DSG2	Q14126	Unlikely TB	Negative	-0.56	0.77		Male	Peru
C092	9.506792193	SEPTIN6	Q14141	Unlikely TB	Negative	-0.56	0.77		Male	Peru
C092	9.729780702	DCTN1	Q14203	Unlikely TB	Negative	-0.56	0.77		Male	Peru
C092	10.38931308	DYNC1H1	Q14204	Unlikely TB	Negative	-0.56	0.77		Male	Peru
C092	10.23060095	CTTN	Q14247	Unlikely TB	Negative	-0.56	0.77		Male	Peru
C092	10.06097903	FLOT2	Q14254	Unlikely TB	Negative	-0.56	0.77		Male	Peru
C092	9.631733323	FGL2	Q14314	Unlikely TB	Negative	-0.56	0.77		Male	Peru
C092	10.72054182	SPARCL1	Q14515	Unlikely TB	Negative	-0.56	0.77		Male	Peru
C092	10.9373656	HABP2	Q14520	Unlikely TB	Negative	-0.56	0.77		Male	Peru
C092	12.46068389	ITIH4	Q14624	Unlikely TB	Negative	-0.56	0.77		Male	Peru
C092	11.14994714	ITIH4	Q14624-29-661	Unlikely TB	Negative	-0.56	0.77		Male	Peru
C092	9.50256225	ITIH4	Q14624-689-930	Unlikely TB	Negative	-0.56	0.77		Male	Peru
C092	9.280543743	GANAB	Q14697	Unlikely TB	Negative	-0.56	0.77		Male	Peru
C092	9.546806217	LTBP1	Q14766	Unlikely TB	Negative	-0.56	0.77		Male	Peru
C092	9.499384188	KPNB1	Q14974	Unlikely TB	Negative	-0.56	0.77		Male	Peru
C092	10.10212152	SEPTIN2	Q15019	Unlikely TB	Negative	-0.56	0.77		Male	Peru
C092	10.65117136	POSTN	Q15063	Unlikely TB	Negative	-0.56	0.77		Male	Peru
C092	10.35729058	PDIA6	Q15084	Unlikely TB	Negative	-0.56	0.77		Male	Peru
C092	9.640341994	PCOLCE	Q15113	Unlikely TB	Negative	-0.56	0.77		Male	Peru
C092	11.11181604	PON3	Q15166	Unlikely TB	Negative	-0.56	0.77		Male	Peru
C092	9.507439437	PCBP1	Q15365	Unlikely TB	Negative	-0.56	0.77		Male	Peru
C092	10.79096682	PCBP2	Q15366	Unlikely TB	Negative	-0.56	0.77		Male	Peru
C092	9.750033403	RSU1	Q15404	Unlikely TB	Negative	-0.56	0.77		Male	Peru
C092	11.0083861	FCN2	Q15485	Unlikely TB	Negative	-0.56	0.77		Male	Peru
C092	10.6048215	TGFBI	Q15582	Unlikely TB	Negative	-0.56	0.77		Male	Peru
C092	9.362632806	MAPRE1	Q15691	Unlikely TB	Negative	-0.56	0.77		Male	Peru
C092	9.609239404	CD226	Q15762	Unlikely TB	Negative	-0.56	0.77		Male	Peru
C092	9.058920079	STXBP2	Q15833	Unlikely TB	Negative	-0.56	0.77		Male	Peru
C092	9.375337947	ZYX	Q15942	Unlikely TB	Negative	-0.56	0.77		Male	Peru
C092	10.14245151	SEPTIN7	Q16181	Unlikely TB	Negative	-0.56	0.77		Male	Peru
C092	11.3767213	ECM1	Q16610	Unlikely TB	Negative	-0.56	0.77		Male	Peru
C092	9.763199838	DBN1	Q16643	Unlikely TB	Negative	-0.56	0.77		Male	Peru
C092	10.29100777	MAN2A1	Q16706	Unlikely TB	Negative	-0.56	0.77		Male	Peru
C092	9.742292411	AOC3	Q16853	Unlikely TB	Negative	-0.56	0.77		Male	Peru
C092	8.648669302	IMMT	Q16891	Unlikely TB	Negative	-0.56	0.77		Male	Peru
C092	9.55230381	INF2	Q27J81	Unlikely TB	Negative	-0.56	0.77		Male	Peru
C092	9.523235172	DDI2	Q5TDH0	Unlikely TB	Negative	-0.56	0.77		Male	Peru
C092	13.77266194	ZFYVE26	Q68DK2	Unlikely TB	Negative	-0.56	0.77		Male	Peru
C092	10.52341373	VASN	Q6EMK4	Unlikely TB	Negative	-0.56	0.77		Male	Peru
C092	13.20145638	VASN	Q6EMK4-24-673	Unlikely TB	Negative	-0.56	0.77		Male	Peru
C092	9.498122366	LAIR1	Q6GTX8	Unlikely TB	Negative	-0.56	0.77		Male	Peru
C092	10.37939382	LAMTOR1	Q6IAA8	Unlikely TB	Negative	-0.56	0.77		Male	Peru
C092	9.336464832	TWF2	Q6IBS0	Unlikely TB	Negative	-0.56	0.77		Male	Peru
C092	19.6186448	FAHD1	Q6P587	Unlikely TB	Negative	-0.56	0.77		Male	Peru
C092	11.07476913	PLXDC2	Q6UX71	Unlikely TB	Negative	-0.56	0.77		Male	Peru
C092	11.97915249	PI16	Q6UXB8	Unlikely TB	Negative	-0.56	0.77		Male	Peru
C092	10.20167347	CD109	Q6YHK3	Unlikely TB	Negative	-0.56	0.77		Male	Peru
C092	9.982011496	UNC13D	Q70J99	Unlikely TB	Negative	-0.56	0.77		Male	Peru
C092	9.817999112	TUBA1A	Q71U36	Unlikely TB	Negative	-0.56	0.77		Male	Peru
C092	11.50674999	ADAMTS13	Q76LX8	Unlikely TB	Negative	-0.56	0.77		Male	Peru
C092	9.512752689	DOK3	Q7L591	Unlikely TB	Negative	-0.56	0.77		Male	Peru
C092	9.537007513	ABI3BP	Q7Z7G0	Unlikely TB	Negative	-0.56	0.77		Male	Peru
C092	9.831858577	MEGF8	Q7Z7M0	Unlikely TB	Negative	-0.56	0.77		Male	Peru
C092	9.482846479	SERPINA11	Q86U17	Unlikely TB	Negative	-0.56	0.77		Male	Peru
C092	9.15926717	OAF	Q86UD1	Unlikely TB	Negative	-0.56	0.77		Male	Peru
C092	9.829660594	FERMT3	Q86UX7	Unlikely TB	Negative	-0.56	0.77		Male	Peru
C092	10.59658608	CD163	Q86VB7	Unlikely TB	Negative	-0.56	0.77		Male	Peru
C092	10.11162112	CAND1	Q86VP6	Unlikely TB	Negative	-0.56	0.77		Male	Peru
C092	8.808395384	TREML1	Q86YW5	Unlikely TB	Negative	-0.56	0.77		Male	Peru
C092	10.04578983	LILRA3	Q8N6C8	Unlikely TB	Negative	-0.56	0.77		Male	Peru
C092	9.899376956	GOLM1	Q8NBJ4	Unlikely TB	Negative	-0.56	0.77		Male	Peru
C092	9.757215047	PCYOX1L	Q8NBM8	Unlikely TB	Negative	-0.56	0.77		Male	Peru
C092	10.72894167	PCSK9	Q8NBP7	Unlikely TB	Negative	-0.56	0.77		Male	Peru
C092	8.49055618	TXNDC5	Q8NBS9	Unlikely TB	Negative	-0.56	0.77		Male	Peru
C092	11.54801916	ANGPTL6	Q8NI99	Unlikely TB	Negative	-0.56	0.77		Male	Peru
C092	9.253948133	PDCD6IP	Q8WUM4	Unlikely TB	Negative	-0.56	0.77		Male	Peru
C092	9.713561781	BRK1	Q8WUW1	Unlikely TB	Negative	-0.56	0.77		Male	Peru
C092	9.757716525	OIT3	Q8WWZ8	Unlikely TB	Negative	-0.56	0.77		Male	Peru
C092	9.193816521	MUC16	Q8WXI7	Unlikely TB	Negative	-0.56	0.77		Male	Peru
C092	12.39038686	TTN	Q8WZ42	Unlikely TB	Negative	-0.56	0.77		Male	Peru
C092	9.310626519	CFHR4	Q92496	Unlikely TB	Negative	-0.56	0.77		Male	Peru
C092	10.95477128	PRG4	Q92954	Unlikely TB	Negative	-0.56	0.77		Male	Peru
C092	10.45602268	ATP2A3	Q93084	Unlikely TB	Negative	-0.56	0.77		Male	Peru
C092	10.90235396	PDLIM5	Q96HC4	Unlikely TB	Negative	-0.56	0.77		Male	Peru
C092	10.73601134	CPB2	Q96IY4	Unlikely TB	Negative	-0.56	0.77		Male	Peru
C092	15.02918011	CPB2	Q96IY4-23-114	Unlikely TB	Negative	-0.56	0.77		Male	Peru
C092	9.557614236	CNDP1	Q96KN2	Unlikely TB	Negative	-0.56	0.77		Male	Peru
C092	12.00972065	PRAP1	Q96NZ9	Unlikely TB	Negative	-0.56	0.77		Male	Peru
C092	9.740078119	PRAP1	Q96NZ9-21-151	Unlikely TB	Negative	-0.56	0.77		Male	Peru
C092	11.87365596	PGLYRP2	Q96PD5	Unlikely TB	Negative	-0.56	0.77		Male	Peru
C092	9.589741437	PUS7	Q96PZ0	Unlikely TB	Negative	-0.56	0.77		Male	Peru
C092	9.777879041	VPS35	Q96QK1	Unlikely TB	Negative	-0.56	0.77		Male	Peru
C092	9.441072662	SCGB3A1	Q96QR1	Unlikely TB	Negative	-0.56	0.77		Male	Peru
C092	9.583150696	CNN2	Q99439	Unlikely TB	Negative	-0.56	0.77		Male	Peru
C092	9.723726979	PARK7	Q99497	Unlikely TB	Negative	-0.56	0.77		Male	Peru
C092	9.710311493	PHB2	Q99623	Unlikely TB	Negative	-0.56	0.77		Male	Peru
C092	9.937787621	OLFM1	Q99784	Unlikely TB	Negative	-0.56	0.77		Male	Peru
C092	9.852978914	CCT7	Q99832	Unlikely TB	Negative	-0.56	0.77		Male	Peru
C092	11.27669126	RARRES2	Q99969	Unlikely TB	Negative	-0.56	0.77		Male	Peru
C092	9.318699826	CORO1B	Q9BR76	Unlikely TB	Negative	-0.56	0.77		Male	Peru
C092	9.932436398	ESYT1	Q9BSJ8	Unlikely TB	Negative	-0.56	0.77		Male	Peru
C092	9.513658638	FUCA2	Q9BTY2	Unlikely TB	Negative	-0.56	0.77		Male	Peru
C092	10.2288908	PDCD10	Q9BUL8	Unlikely TB	Negative	-0.56	0.77		Male	Peru
C092	11.06291027	COLEC11	Q9BWP8	Unlikely TB	Negative	-0.56	0.77		Male	Peru
C092	10.10144538	CFHR5	Q9BXR6	Unlikely TB	Negative	-0.56	0.77		Male	Peru
C092	11.65680128	CRNKL1	Q9BZJ0	Unlikely TB	Negative	-0.56	0.77		Male	Peru
C092	8.565747672	RTN4R	Q9BZR6	Unlikely TB	Negative	-0.56	0.77		Male	Peru
C092	9.932660084	TOLLIP	Q9H0E2	Unlikely TB	Negative	-0.56	0.77		Male	Peru
C092	10.17635384	RAB1B	Q9H0U4	Unlikely TB	Negative	-0.56	0.77		Male	Peru
C092	9.419670164	SH3BGRL3	Q9H299	Unlikely TB	Negative	-0.56	0.77		Male	Peru
C092	9.160195917	RNPEP	Q9H4A4	Unlikely TB	Negative	-0.56	0.77		Male	Peru
C092	10.15710748	RNPEP	Q9H4A4-2-650	Unlikely TB	Negative	-0.56	0.77		Male	Peru
C092	9.223124703	DPEP2	Q9H4A9	Unlikely TB	Negative	-0.56	0.77		Male	Peru
C092	9.669811509	TUBB1	Q9H4B7	Unlikely TB	Negative	-0.56	0.77		Male	Peru
C092	10.1342857	PLEKHA4	Q9H4M7	Unlikely TB	Negative	-0.56	0.77		Male	Peru
C092	9.448249403	EHD1	Q9H4M9	Unlikely TB	Negative	-0.56	0.77		Male	Peru
C092	9.706083826	RGCC	Q9H4X1	Unlikely TB	Negative	-0.56	0.77		Male	Peru
C092	9.70426387	PARVB	Q9HBI1	Unlikely TB	Negative	-0.56	0.77		Male	Peru
C092	10.32641179	APMAP	Q9HDC9	Unlikely TB	Negative	-0.56	0.77		Male	Peru
C092	9.674177843	VTA1	Q9NP79	Unlikely TB	Negative	-0.56	0.77		Male	Peru
C092	11.55941999	IL1RAP	Q9NPH3	Unlikely TB	Negative	-0.56	0.77		Male	Peru
C092	10.32532312	CRTAC1	Q9NQ79	Unlikely TB	Negative	-0.56	0.77		Male	Peru
C092	10.02222066	RTN4	Q9NQC3	Unlikely TB	Negative	-0.56	0.77		Male	Peru
C092	9.721310161	XPNPEP1	Q9NQW7	Unlikely TB	Negative	-0.56	0.77		Male	Peru
C092	9.473320202	PDLIM7	Q9NR12	Unlikely TB	Negative	-0.56	0.77		Male	Peru
C092	9.986118128	SAR1A	Q9NR31	Unlikely TB	Negative	-0.56	0.77		Male	Peru
C092	8.598295661	ATG3	Q9NT62	Unlikely TB	Negative	-0.56	0.77		Male	Peru
C092	9.59738819	OLA1	Q9NTK5	Unlikely TB	Negative	-0.56	0.77		Male	Peru
C092	18.73616086	CBLN4	Q9NTU7	Unlikely TB	Negative	-0.56	0.77		Male	Peru
C092	10.55404662	ARL8B	Q9NVJ2	Unlikely TB	Negative	-0.56	0.77		Male	Peru
C092	10.40360763	TUBA8	Q9NY65	Unlikely TB	Negative	-0.56	0.77		Male	Peru
C092	10.10770172	ERAP1	Q9NZ08	Unlikely TB	Negative	-0.56	0.77		Male	Peru
C092	10.13584702	ADA2	Q9NZK5	Unlikely TB	Negative	-0.56	0.77		Male	Peru
C092	10.84713963	C1RL	Q9NZP8	Unlikely TB	Negative	-0.56	0.77		Male	Peru
C092	10.61844661	C1RL	Q9NZP8-36-487	Unlikely TB	Negative	-0.56	0.77		Male	Peru
C092	9.529682745	ABRACL	Q9P1F3	Unlikely TB	Negative	-0.56	0.77		Male	Peru
C092	9.489881309	BIN2	Q9UBW5	Unlikely TB	Negative	-0.56	0.77		Male	Peru
C092	11.53615649	FBLN5	Q9UBX5	Unlikely TB	Negative	-0.56	0.77		Male	Peru
C092	10.22927816	FETUB	Q9UGM5	Unlikely TB	Negative	-0.56	0.77		Male	Peru
C092	10.76349791	PCYOX1	Q9UHG3	Unlikely TB	Negative	-0.56	0.77		Male	Peru
C092	15.236195	DDX20	Q9UHI6	Unlikely TB	Negative	-0.56	0.77		Male	Peru
C092	9.895916275	DBNL	Q9UJU6	Unlikely TB	Negative	-0.56	0.77		Male	Peru
C092	10.62368233	SERPINA10	Q9UK55	Unlikely TB	Negative	-0.56	0.77		Male	Peru
C092	11.25930786	PSME2	Q9UL46	Unlikely TB	Negative	-0.56	0.77		Male	Peru
C092	12.69032776	TRPC5	Q9UL62	Unlikely TB	Negative	-0.56	0.77		Male	Peru
C092	9.494619505	HEG1	Q9ULI3	Unlikely TB	Negative	-0.56	0.77		Male	Peru
C092	10.27701409	CORO1C	Q9ULV4	Unlikely TB	Negative	-0.56	0.77		Male	Peru
C092	9.609661131	MINPP1	Q9UNW1	Unlikely TB	Negative	-0.56	0.77		Male	Peru
C092	9.502614809	RUVBL2	Q9Y230	Unlikely TB	Negative	-0.56	0.77		Male	Peru
C092	10.74573721	RUVBL1	Q9Y265	Unlikely TB	Negative	-0.56	0.77		Male	Peru
C092	9.853395996	TLN1	Q9Y490	Unlikely TB	Negative	-0.56	0.77		Male	Peru
C092	20.23759048	MYO5A	Q9Y4I1	Unlikely TB	Negative	-0.56	0.77		Male	Peru
C092	11.76741805	HYOU1	Q9Y4L1	Unlikely TB	Negative	-0.56	0.77		Male	Peru
C092	9.880287768	SUPT16H	Q9Y5B9	Unlikely TB	Negative	-0.56	0.77		Male	Peru
C092	10.54447436	ANGPTL3	Q9Y5C1	Unlikely TB	Negative	-0.56	0.77		Male	Peru
C092	9.248686652	COPG1	Q9Y678	Unlikely TB	Negative	-0.56	0.77		Male	Peru
C092	9.888417881	FCGBP	Q9Y6R7	Unlikely TB	Negative	-0.56	0.77		Male	Peru
C092	10.50678458	FCGBP	Q9Y6R7-24-5405	Unlikely TB	Negative	-0.56	0.77		Male	Peru
C092	10.65905965	COLEC10	Q9Y6Z7	Unlikely TB	Negative	-0.56	0.77		Male	Peru
C094	9.082434087	IGLV8-61	A0A075B6I0	Unconfirmed TB	Negative	-0.88	-0.46		Female	Peru
C094	9.829865959	IGLV5-37	A0A075B6J1-20-123	Unconfirmed TB	Negative	-0.88	-0.46		Female	Peru
C094	12.38297575	IGLV2-18	A0A075B6J9	Unconfirmed TB	Negative	-0.88	-0.46		Female	Peru
C094	9.248462522	IGLV3-12	A0A075B6K2	Unconfirmed TB	Negative	-0.88	-0.46		Female	Peru
C094	9.02744249	IGLV3-10	A0A075B6K4	Unconfirmed TB	Negative	-0.88	-0.46		Female	Peru
C094	9.163038496	IGLV3-10	A0A075B6K4-20-115	Unconfirmed TB	Negative	-0.88	-0.46		Female	Peru
C094	10.05905832	IGLV3-9	A0A075B6K5	Unconfirmed TB	Negative	-0.88	-0.46		Female	Peru
C094	17.23018874	IGKV2-28	A0A075B6P5-20-120	Unconfirmed TB	Negative	-0.88	-0.46		Female	Peru
C094	9.89310219	IGHV3-64	A0A075B6Q5	Unconfirmed TB	Negative	-0.88	-0.46		Female	Peru
C094	12.31110767	IGKV2D-24	A0A075B6R9	Unconfirmed TB	Negative	-0.88	-0.46		Female	Peru
C094	14.05785185	IGKV1D-17	A0A075B6S4-23-117	Unconfirmed TB	Negative	-0.88	-0.46		Female	Peru
C094	11.02596593	IGKV1-27	A0A075B6S5	Unconfirmed TB	Negative	-0.88	-0.46		Female	Peru
C094	13.8703647	IGKV1-37	A0A075B6S9-23-117	Unconfirmed TB	Negative	-0.88	-0.46		Female	Peru
C094	11.60056621	IGKV3D-15	A0A087WSY6	Unconfirmed TB	Negative	-0.88	-0.46		Female	Peru
C094	13.15964459	IGKV3D-15	A0A087WSY6-21-115	Unconfirmed TB	Negative	-0.88	-0.46		Female	Peru
C094	9.32177083	IGKV2-40	A0A087WW87	Unconfirmed TB	Negative	-0.88	-0.46		Female	Peru
C094	11.75746775	IGHV3-49	A0A0A0MS15	Unconfirmed TB	Negative	-0.88	-0.46		Female	Peru
C094	10.4619546	IGHV3-49	A0A0A0MS15-20-119	Unconfirmed TB	Negative	-0.88	-0.46		Female	Peru
C094	9.592782944	IGKV6D-21	A0A0A0MT36	Unconfirmed TB	Negative	-0.88	-0.46		Female	Peru
C094	13.08256678	IGLV1-36	A0A0B4J1U3	Unconfirmed TB	Negative	-0.88	-0.46		Female	Peru
C094	10.4171799	IGHV3-15	A0A0B4J1V0	Unconfirmed TB	Negative	-0.88	-0.46		Female	Peru
C094	14.61593226	IGHV3-15	A0A0B4J1V0-20-119	Unconfirmed TB	Negative	-0.88	-0.46		Female	Peru
C094	9.57791839	IGHV2-26	A0A0B4J1V2	Unconfirmed TB	Negative	-0.88	-0.46		Female	Peru
C094	14.08659578	IGHV3-73	A0A0B4J1V6	Unconfirmed TB	Negative	-0.88	-0.46		Female	Peru
C094	15.26670409	IGHV3-73	A0A0B4J1V6-20-119	Unconfirmed TB	Negative	-0.88	-0.46		Female	Peru
C094	9.593693622	IGHV3-74	A0A0B4J1X5	Unconfirmed TB	Negative	-0.88	-0.46		Female	Peru
C094	12.34686363	IGHV3-43	A0A0B4J1X8-20-118	Unconfirmed TB	Negative	-0.88	-0.46		Female	Peru
C094	9.220612072	IGLV9-49	A0A0B4J1Y8	Unconfirmed TB	Negative	-0.88	-0.46		Female	Peru
C094	10.18825001	IGLV9-49	A0A0B4J1Y8-20-123	Unconfirmed TB	Negative	-0.88	-0.46		Female	Peru
C094	11.53311071	IGHV3-72	A0A0B4J1Y9	Unconfirmed TB	Negative	-0.88	-0.46		Female	Peru
C094	12.3476084	IGKV1D-13	A0A0B4J2D9-23-117	Unconfirmed TB	Negative	-0.88	-0.46		Female	Peru
C094	9.660907102	IGHV1-69D	A0A0B4J2H0	Unconfirmed TB	Negative	-0.88	-0.46		Female	Peru
C094	9.168435836	IGKV6-21	A0A0C4DH24-20-114	Unconfirmed TB	Negative	-0.88	-0.46		Female	Peru
C094	11.57700447	IGKV3D-20	A0A0C4DH25-21-116	Unconfirmed TB	Negative	-0.88	-0.46		Female	Peru
C094	10.63301759	IGHV1-3	A0A0C4DH29	Unconfirmed TB	Negative	-0.88	-0.46		Female	Peru
C094	11.04886551	IGHV1-18	A0A0C4DH31	Unconfirmed TB	Negative	-0.88	-0.46		Female	Peru
C094	11.59280031	IGHV3-20	A0A0C4DH32-20-117	Unconfirmed TB	Negative	-0.88	-0.46		Female	Peru
C094	13.73838435	IGHV1-24	A0A0C4DH33-20-117	Unconfirmed TB	Negative	-0.88	-0.46		Female	Peru
C094	11.45623474	IGHV4-28	A0A0C4DH34	Unconfirmed TB	Negative	-0.88	-0.46		Female	Peru
C094	13.76407698	IGHV3-35	A0A0C4DH35	Unconfirmed TB	Negative	-0.88	-0.46		Female	Peru
C094	12.67254213	IGHV3-38	A0A0C4DH36	Unconfirmed TB	Negative	-0.88	-0.46		Female	Peru
C094	13.51678224	IGHV5-51	A0A0C4DH38	Unconfirmed TB	Negative	-0.88	-0.46		Female	Peru
C094	13.33098641	IGHV5-51	A0A0C4DH38-20-117	Unconfirmed TB	Negative	-0.88	-0.46		Female	Peru
C094	12.31558164	IGHV3-66	A0A0C4DH42-20-116	Unconfirmed TB	Negative	-0.88	-0.46		Female	Peru
C094	8.830342748	IGHV2-70D	A0A0C4DH43	Unconfirmed TB	Negative	-0.88	-0.46		Female	Peru
C094	9.844822533	IGKV3D-7	A0A0C4DH55-24-119	Unconfirmed TB	Negative	-0.88	-0.46		Female	Peru
C094	9.76408774	IGKV1-9	A0A0C4DH69-23-117	Unconfirmed TB	Negative	-0.88	-0.46		Female	Peru
C094	11.51198464	IGKV1-6	A0A0C4DH72-23-117	Unconfirmed TB	Negative	-0.88	-0.46		Female	Peru
C094	15.7565495	IGKV1-12	A0A0C4DH73-23-117	Unconfirmed TB	Negative	-0.88	-0.46		Female	Peru
C094	13.12575212	IGHV7-4-1	A0A0J9YVY3-20-117	Unconfirmed TB	Negative	-0.88	-0.46		Female	Peru
C094	12.46165651	IGHV3-64D	A0A0J9YX35	Unconfirmed TB	Negative	-0.88	-0.46		Female	Peru
C094	10.36620501	IGLL5	B9A064	Unconfirmed TB	Negative	-0.88	-0.46		Female	Peru
C094	9.430543788	PDLIM1	O00151	Unconfirmed TB	Negative	-0.88	-0.46		Female	Peru
C094	11.26511534	MASP2	O00187	Unconfirmed TB	Negative	-0.88	-0.46		Female	Peru
C094	9.375876681	MASP2	O00187-16-686	Unconfirmed TB	Negative	-0.88	-0.46		Female	Peru
C094	9.453012772	RAB27B	O00194	Unconfirmed TB	Negative	-0.88	-0.46		Female	Peru
C094	9.386240165	PSMD11	O00231	Unconfirmed TB	Negative	-0.88	-0.46		Female	Peru
C094	9.171988436	PSMD12	O00232	Unconfirmed TB	Negative	-0.88	-0.46		Female	Peru
C094	9.496818796	CLIC1	O00299	Unconfirmed TB	Negative	-0.88	-0.46		Female	Peru
C094	10.34495415	QSOX1	O00391	Unconfirmed TB	Negative	-0.88	-0.46		Female	Peru
C094	9.437546355	IPO5	O00410	Unconfirmed TB	Negative	-0.88	-0.46		Female	Peru
C094	9.183929284	DNM1L	O00429	Unconfirmed TB	Negative	-0.88	-0.46		Female	Peru
C094	9.697104551	STK25	O00506	Unconfirmed TB	Negative	-0.88	-0.46		Female	Peru
C094	10.44899818	CHL1	O00533	Unconfirmed TB	Negative	-0.88	-0.46		Female	Peru
C094	9.177967917	CHL1	O00533-25-1208	Unconfirmed TB	Negative	-0.88	-0.46		Female	Peru
C094	9.882535869	NRP1	O14786	Unconfirmed TB	Negative	-0.88	-0.46		Female	Peru
C094	11.38708335	APOL1	O14791	Unconfirmed TB	Negative	-0.88	-0.46		Female	Peru
C094	9.464457524	PSMA7	O14818	Unconfirmed TB	Negative	-0.88	-0.46		Female	Peru
C094	8.558538395	MYL12B	O14950	Unconfirmed TB	Negative	-0.88	-0.46		Female	Peru
C094	9.161478695	XPO1	O14980	Unconfirmed TB	Negative	-0.88	-0.46		Female	Peru
C094	9.872704344	ARPC1B	O15143	Unconfirmed TB	Negative	-0.88	-0.46		Female	Peru
C094	15.74620895	ARPC2	O15144	Unconfirmed TB	Negative	-0.88	-0.46		Female	Peru
C094	10.27289455	ARPC3	O15145	Unconfirmed TB	Negative	-0.88	-0.46		Female	Peru
C094	9.760369906	ARPC5	O15511	Unconfirmed TB	Negative	-0.88	-0.46		Female	Peru
C094	13.03610599	EIF4G3	O43432	Unconfirmed TB	Negative	-0.88	-0.46		Female	Peru
C094	9.894325287	ACTN4	O43707	Unconfirmed TB	Negative	-0.88	-0.46		Female	Peru
C094	11.74961526	CD5L	O43866	Unconfirmed TB	Negative	-0.88	-0.46		Female	Peru
C094	9.184099752	CD5L	O43866-20-347	Unconfirmed TB	Negative	-0.88	-0.46		Female	Peru
C094	9.797956749	PLIN3	O60664	Unconfirmed TB	Negative	-0.88	-0.46		Female	Peru
C094	9.413750992	H2BC12	O60814	Unconfirmed TB	Negative	-0.88	-0.46		Female	Peru
C094	9.269075272	FCGR3B	O75015	Unconfirmed TB	Negative	-0.88	-0.46		Female	Peru
C094	9.46031479	FCGR3B	O75015-17-200	Unconfirmed TB	Negative	-0.88	-0.46		Female	Peru
C094	9.576987225	WDR1	O75083	Unconfirmed TB	Negative	-0.88	-0.46		Female	Peru
C094	12.39713258	ICOSLG	O75144	Unconfirmed TB	Negative	-0.88	-0.46		Female	Peru
C094	9.336593842	CS	O75390	Unconfirmed TB	Negative	-0.88	-0.46		Female	Peru
C094	9.917720837	SEC22B	O75396	Unconfirmed TB	Negative	-0.88	-0.46		Female	Peru
C094	9.33501055	SKAP2	O75563	Unconfirmed TB	Negative	-0.88	-0.46		Female	Peru
C094	11.8556825	FCN3	O75636	Unconfirmed TB	Negative	-0.88	-0.46		Female	Peru
C094	8.959196946	ZMPSTE24	O75844	Unconfirmed TB	Negative	-0.88	-0.46		Female	Peru
C094	10.37938917	IDH1	O75874	Unconfirmed TB	Negative	-0.88	-0.46		Female	Peru
C094	10.81537912	ATRN	O75882	Unconfirmed TB	Negative	-0.88	-0.46		Female	Peru
C094	8.882465096	ARL6IP5	O75915	Unconfirmed TB	Negative	-0.88	-0.46		Female	Peru
C094	12.703717	APOM	O95445	Unconfirmed TB	Negative	-0.88	-0.46		Female	Peru
C094	10.196428	PARN	O95453	Unconfirmed TB	Negative	-0.88	-0.46		Female	Peru
C094	9.111284304	H6PD	O95479	Unconfirmed TB	Negative	-0.88	-0.46		Female	Peru
C094	9.128494369	VNN1	O95497	Unconfirmed TB	Negative	-0.88	-0.46		Female	Peru
C094	10.01779854	AP2A1	O95782	Unconfirmed TB	Negative	-0.88	-0.46		Female	Peru
C094	9.346691468	CAVIN2	O95810	Unconfirmed TB	Negative	-0.88	-0.46		Female	Peru
C094	10.33425113	LDHA	P00338	Unconfirmed TB	Negative	-0.88	-0.46		Female	Peru
C094	9.584528563	ALDH1A1	P00352	Unconfirmed TB	Negative	-0.88	-0.46		Female	Peru
C094	8.843900462	GLUD1	P00367	Unconfirmed TB	Negative	-0.88	-0.46		Female	Peru
C094	9.967678636	CYB5R3	P00387	Unconfirmed TB	Negative	-0.88	-0.46		Female	Peru
C094	12.9279292	CP	P00450	Unconfirmed TB	Negative	-0.88	-0.46		Female	Peru
C094	10.11880619	CP	P00450-20-1065	Unconfirmed TB	Negative	-0.88	-0.46		Female	Peru
C094	11.04768392	F13A1	P00488	Unconfirmed TB	Negative	-0.88	-0.46		Female	Peru
C094	9.415290209	PNP	P00491	Unconfirmed TB	Negative	-0.88	-0.46		Female	Peru
C094	9.362014579	HPRT1	P00492	Unconfirmed TB	Negative	-0.88	-0.46		Female	Peru
C094	9.433627616	PGK1	P00558	Unconfirmed TB	Negative	-0.88	-0.46		Female	Peru
C094	9.690639758	AK1	P00568	Unconfirmed TB	Negative	-0.88	-0.46		Female	Peru
C094	12.81514739	F2	P00734	Unconfirmed TB	Negative	-0.88	-0.46		Female	Peru
C094	9.645998162	F2	P00734-364-622	Unconfirmed TB	Negative	-0.88	-0.46		Female	Peru
C094	9.509094939	F2	P00734-44-622	Unconfirmed TB	Negative	-0.88	-0.46		Female	Peru
C094	11.75217596	C1R	P00736	Unconfirmed TB	Negative	-0.88	-0.46		Female	Peru
C094	15.2481117	HP	P00738	Unconfirmed TB	Negative	-0.88	-0.46		Female	Peru
C094	11.43981976	HP	P00738-162-406	Unconfirmed TB	Negative	-0.88	-0.46		Female	Peru
C094	12.43822359	HP	P00738-19-406	Unconfirmed TB	Negative	-0.88	-0.46		Female	Peru
C094	11.93827958	HPR	P00739	Unconfirmed TB	Negative	-0.88	-0.46		Female	Peru
C094	11.5510682	F9	P00740	Unconfirmed TB	Negative	-0.88	-0.46		Female	Peru
C094	11.91168494	F10	P00742	Unconfirmed TB	Negative	-0.88	-0.46		Female	Peru
C094	11.47572723	CFD	P00746	Unconfirmed TB	Negative	-0.88	-0.46		Female	Peru
C094	12.19041633	PLG	P00747	Unconfirmed TB	Negative	-0.88	-0.46		Female	Peru
C094	11.31001259	PLG	P00747-20-810	Unconfirmed TB	Negative	-0.88	-0.46		Female	Peru
C094	11.30414128	F12	P00748	Unconfirmed TB	Negative	-0.88	-0.46		Female	Peru
C094	13.1227196	CFB	P00751	Unconfirmed TB	Negative	-0.88	-0.46		Female	Peru
C094	9.141556492	CFB	P00751-26-764	Unconfirmed TB	Negative	-0.88	-0.46		Female	Peru
C094	9.835454492	CA1	P00915	Unconfirmed TB	Negative	-0.88	-0.46		Female	Peru
C094	9.634982241	CA2	P00918	Unconfirmed TB	Negative	-0.88	-0.46		Female	Peru
C094	13.3029067	SERPINC1	P01008	Unconfirmed TB	Negative	-0.88	-0.46		Female	Peru
C094	12.87240615	SERPINC1	P01008-33-464	Unconfirmed TB	Negative	-0.88	-0.46		Female	Peru
C094	12.59330779	SERPINA1	P01009	Unconfirmed TB	Negative	-0.88	-0.46		Female	Peru
C094	11.08115403	SERPINA1	P01009-25-418	Unconfirmed TB	Negative	-0.88	-0.46		Female	Peru
C094	12.94184471	SERPINA1	P01009-375-418	Unconfirmed TB	Negative	-0.88	-0.46		Female	Peru
C094	12.51763512	SERPINA3	P01011	Unconfirmed TB	Negative	-0.88	-0.46		Female	Peru
C094	13.24149808	SERPINA3	P01011-26-423	Unconfirmed TB	Negative	-0.88	-0.46		Female	Peru
C094	12.95004035	AGT	P01019	Unconfirmed TB	Negative	-0.88	-0.46		Female	Peru
C094	14.26107171	A2M	P01023	Unconfirmed TB	Negative	-0.88	-0.46		Female	Peru
C094	12.98662014	A2M	P01023-24-1474	Unconfirmed TB	Negative	-0.88	-0.46		Female	Peru
C094	13.09963471	C3	P01024	Unconfirmed TB	Negative	-0.88	-0.46		Female	Peru
C094	12.16374644	C3	P01024-23-1663	Unconfirmed TB	Negative	-0.88	-0.46		Female	Peru
C094	12.22235911	C5	P01031	Unconfirmed TB	Negative	-0.88	-0.46		Female	Peru
C094	9.653202122	TIMP1	P01033-24-207	Unconfirmed TB	Negative	-0.88	-0.46		Female	Peru
C094	11.15472871	CST3	P01034	Unconfirmed TB	Negative	-0.88	-0.46		Female	Peru
C094	12.23748973	KNG1	P01042	Unconfirmed TB	Negative	-0.88	-0.46		Female	Peru
C094	10.18039734	TGFB1	P01137	Unconfirmed TB	Negative	-0.88	-0.46		Female	Peru
C094	11.65516376	IGF2	P01344	Unconfirmed TB	Negative	-0.88	-0.46		Female	Peru
C094	9.974419468	IGF2	P01344-25-91	Unconfirmed TB	Negative	-0.88	-0.46		Female	Peru
C094	14.48434598	JCHAIN	P01591	Unconfirmed TB	Negative	-0.88	-0.46		Female	Peru
C094	9.481728798	JCHAIN	P01591-23-159	Unconfirmed TB	Negative	-0.88	-0.46		Female	Peru
C094	13.0217454	IGKV1D-33	P01593	Unconfirmed TB	Negative	-0.88	-0.46		Female	Peru
C094	16.41675973	IGKV1D-33	P01593-23-117	Unconfirmed TB	Negative	-0.88	-0.46		Female	Peru
C094	13.48656354	IGKV1-39	P01597	Unconfirmed TB	Negative	-0.88	-0.46		Female	Peru
C094	10.70903216	IGKV1-17	P01599	Unconfirmed TB	Negative	-0.88	-0.46		Female	Peru
C094	9.158537246	IGKV1-5	P01602	Unconfirmed TB	Negative	-0.88	-0.46		Female	Peru
C094	11.23197234	IGKV1-5	P01602-23-117	Unconfirmed TB	Negative	-0.88	-0.46		Female	Peru
C094	11.07681832	IGKV3-20	P01619	Unconfirmed TB	Negative	-0.88	-0.46		Female	Peru
C094	16.89187471	IGKV3-20	P01619-21-116	Unconfirmed TB	Negative	-0.88	-0.46		Female	Peru
C094	13.8544964	IGLV1-47	P01700	Unconfirmed TB	Negative	-0.88	-0.46		Female	Peru
C094	13.17304461	IGLV1-47	P01700-20-117	Unconfirmed TB	Negative	-0.88	-0.46		Female	Peru
C094	11.5944039	IGLV1-51	P01701	Unconfirmed TB	Negative	-0.88	-0.46		Female	Peru
C094	16.91529821	IGLV1-51	P01701-20-117	Unconfirmed TB	Negative	-0.88	-0.46		Female	Peru
C094	16.18221307	IGLV1-40	P01703-20-118	Unconfirmed TB	Negative	-0.88	-0.46		Female	Peru
C094	9.226779652	IGLV2-14	P01704	Unconfirmed TB	Negative	-0.88	-0.46		Female	Peru
C094	9.091240414	IGLV3-19	P01714	Unconfirmed TB	Negative	-0.88	-0.46		Female	Peru
C094	14.27165556	IGLV3-19	P01714-21-112	Unconfirmed TB	Negative	-0.88	-0.46		Female	Peru
C094	11.25782938	IGLV3-25	P01717	Unconfirmed TB	Negative	-0.88	-0.46		Female	Peru
C094	14.21291346	IGLV3-27	P01718-21-113	Unconfirmed TB	Negative	-0.88	-0.46		Female	Peru
C094	11.60393713	IGLV6-57	P01721-20-117	Unconfirmed TB	Negative	-0.88	-0.46		Female	Peru
C094	12.94580583	IGHV1-69	P01742	Unconfirmed TB	Negative	-0.88	-0.46		Female	Peru
C094	15.16453886	IGHV1-46	P01743	Unconfirmed TB	Negative	-0.88	-0.46		Female	Peru
C094	15.70585495	IGHV3-11	P01762-20-117	Unconfirmed TB	Negative	-0.88	-0.46		Female	Peru
C094	11.89730132	IGHV3-23	P01764	Unconfirmed TB	Negative	-0.88	-0.46		Female	Peru
C094	14.56108129	IGHV3-23	P01764-20-117	Unconfirmed TB	Negative	-0.88	-0.46		Female	Peru
C094	8.956437589	IGHV3-13	P01766	Unconfirmed TB	Negative	-0.88	-0.46		Female	Peru
C094	13.50217741	IGHV3-53	P01767-20-116	Unconfirmed TB	Negative	-0.88	-0.46		Female	Peru
C094	15.59819803	IGHV3-30	P01768-20-117	Unconfirmed TB	Negative	-0.88	-0.46		Female	Peru
C094	15.37739414	IGHV3-33	P01772	Unconfirmed TB	Negative	-0.88	-0.46		Female	Peru
C094	9.494791865	IGHV3-7	P01780	Unconfirmed TB	Negative	-0.88	-0.46		Female	Peru
C094	13.29887011	IGHV3-7	P01780-20-117	Unconfirmed TB	Negative	-0.88	-0.46		Female	Peru
C094	10.98312644	IGHV3-9	P01782	Unconfirmed TB	Negative	-0.88	-0.46		Female	Peru
C094	11.66806255	IGHV2-5	P01817	Unconfirmed TB	Negative	-0.88	-0.46		Female	Peru
C094	10.56039028	IGHV4-39	P01824	Unconfirmed TB	Negative	-0.88	-0.46		Female	Peru
C094	13.85076525	IGHV4-39	P01824-27-125	Unconfirmed TB	Negative	-0.88	-0.46		Female	Peru
C094	10.50153822	PIGR	P01833	Unconfirmed TB	Negative	-0.88	-0.46		Female	Peru
C094	9.115586659	PIGR	P01833-19-764	Unconfirmed TB	Negative	-0.88	-0.46		Female	Peru
C094	13.4045455	IGKC	P01834	Unconfirmed TB	Negative	-0.88	-0.46		Female	Peru
C094	8.972928856	IGHE	P01854	Unconfirmed TB	Negative	-0.88	-0.46		Female	Peru
C094	14.05485914	IGHG1	P01857	Unconfirmed TB	Negative	-0.88	-0.46		Female	Peru
C094	12.5628404	IGHG1	P01857-1-330	Unconfirmed TB	Negative	-0.88	-0.46		Female	Peru
C094	12.43675915	IGHG2	P01859	Unconfirmed TB	Negative	-0.88	-0.46		Female	Peru
C094	12.83561882	IGHG3	P01860	Unconfirmed TB	Negative	-0.88	-0.46		Female	Peru
C094	16.19519264	IGHG4	P01861	Unconfirmed TB	Negative	-0.88	-0.46		Female	Peru
C094	12.21698324	IGHM	P01871	Unconfirmed TB	Negative	-0.88	-0.46		Female	Peru
C094	10.23445214	IGHM	P01871-1-453	Unconfirmed TB	Negative	-0.88	-0.46		Female	Peru
C094	14.64765499	IGHA1	P01876	Unconfirmed TB	Negative	-0.88	-0.46		Female	Peru
C094	11.99171309	IGHA1	P01876-1-353	Unconfirmed TB	Negative	-0.88	-0.46		Female	Peru
C094	12.07255614	IGHA2	P01877	Unconfirmed TB	Negative	-0.88	-0.46		Female	Peru
C094	10.18674479	IGHA2	P01877-1-340	Unconfirmed TB	Negative	-0.88	-0.46		Female	Peru
C094	11.85829342	IGHD	P01880	Unconfirmed TB	Negative	-0.88	-0.46		Female	Peru
C094	10.72692455	IGHD	P01880-1-384	Unconfirmed TB	Negative	-0.88	-0.46		Female	Peru
C094	12.99153978	HLA-B	P01889	Unconfirmed TB	Negative	-0.88	-0.46		Female	Peru
C094	10.02679976	HBE1	P02100	Unconfirmed TB	Negative	-0.88	-0.46		Female	Peru
C094	10.01812619	COL1A1	P02452	Unconfirmed TB	Negative	-0.88	-0.46		Female	Peru
C094	10.79352854	COL1A1	P02452-1219-1464	Unconfirmed TB	Negative	-0.88	-0.46		Female	Peru
C094	9.647622477	KRT14	P02533	Unconfirmed TB	Negative	-0.88	-0.46		Female	Peru
C094	9.582127095	KRT6A	P02538	Unconfirmed TB	Negative	-0.88	-0.46		Female	Peru
C094	9.760917269	SPTA1	P02549	Unconfirmed TB	Negative	-0.88	-0.46		Female	Peru
C094	14.39402969	APOA1	P02647	Unconfirmed TB	Negative	-0.88	-0.46		Female	Peru
C094	11.66319271	APOA1	P02647-25-266	Unconfirmed TB	Negative	-0.88	-0.46		Female	Peru
C094	12.91618866	APOE	P02649	Unconfirmed TB	Negative	-0.88	-0.46		Female	Peru
C094	12.45773185	APOA2	P02652	Unconfirmed TB	Negative	-0.88	-0.46		Female	Peru
C094	13.6724961	APOC1	P02654	Unconfirmed TB	Negative	-0.88	-0.46		Female	Peru
C094	14.78789351	APOC1	P02654-29-83	Unconfirmed TB	Negative	-0.88	-0.46		Female	Peru
C094	13.56866688	APOC2	P02655	Unconfirmed TB	Negative	-0.88	-0.46		Female	Peru
C094	10.87524057	APOC2	P02655-23-101	Unconfirmed TB	Negative	-0.88	-0.46		Female	Peru
C094	17.48086768	APOC2	P02655-29-101	Unconfirmed TB	Negative	-0.88	-0.46		Female	Peru
C094	11.99372794	APOC3	P02656	Unconfirmed TB	Negative	-0.88	-0.46		Female	Peru
C094	12.30528419	APOC3	P02656-21-99	Unconfirmed TB	Negative	-0.88	-0.46		Female	Peru
C094	12.2858924	FGA	P02671	Unconfirmed TB	Negative	-0.88	-0.46		Female	Peru
C094	15.05450086	FGA	P02671-20-35	Unconfirmed TB	Negative	-0.88	-0.46		Female	Peru
C094	13.09913127	FGB	P02675	Unconfirmed TB	Negative	-0.88	-0.46		Female	Peru
C094	15.46419209	FGB	P02675-31-44	Unconfirmed TB	Negative	-0.88	-0.46		Female	Peru
C094	13.92928612	FGG	P02679	Unconfirmed TB	Negative	-0.88	-0.46		Female	Peru
C094	12.19876197	FGG	P02679-27-453	Unconfirmed TB	Negative	-0.88	-0.46		Female	Peru
C094	9.654606185	SLC4A1	P02730	Unconfirmed TB	Negative	-0.88	-0.46		Female	Peru
C094	10.99165881	CRP	P02741	Unconfirmed TB	Negative	-0.88	-0.46		Female	Peru
C094	11.33688235	APCS	P02743	Unconfirmed TB	Negative	-0.88	-0.46		Female	Peru
C094	10.64843332	C1QA	P02745	Unconfirmed TB	Negative	-0.88	-0.46		Female	Peru
C094	12.38226815	C1QB	P02746	Unconfirmed TB	Negative	-0.88	-0.46		Female	Peru
C094	13.36138494	C1QC	P02747	Unconfirmed TB	Negative	-0.88	-0.46		Female	Peru
C094	12.3072773	C9	P02748	Unconfirmed TB	Negative	-0.88	-0.46		Female	Peru
C094	13.37007128	APOH	P02749	Unconfirmed TB	Negative	-0.88	-0.46		Female	Peru
C094	14.88361375	LRG1	P02750	Unconfirmed TB	Negative	-0.88	-0.46		Female	Peru
C094	9.676981353	LRG1	P02750-36-347	Unconfirmed TB	Negative	-0.88	-0.46		Female	Peru
C094	10.61767132	FN1	P02751	Unconfirmed TB	Negative	-0.88	-0.46		Female	Peru
C094	11.20345074	RBP4	P02753	Unconfirmed TB	Negative	-0.88	-0.46		Female	Peru
C094	13.7861873	AMBP	P02760	Unconfirmed TB	Negative	-0.88	-0.46		Female	Peru
C094	9.314887306	AMBP	P02760-206-352	Unconfirmed TB	Negative	-0.88	-0.46		Female	Peru
C094	13.32764943	ORM1	P02763	Unconfirmed TB	Negative	-0.88	-0.46		Female	Peru
C094	12.39721584	AHSG	P02765	Unconfirmed TB	Negative	-0.88	-0.46		Female	Peru
C094	13.0799119	TTR	P02766	Unconfirmed TB	Negative	-0.88	-0.46		Female	Peru
C094	14.37432723	ALB	P02768	Unconfirmed TB	Negative	-0.88	-0.46		Female	Peru
C094	12.19569671	ALB	P02768-25-609	Unconfirmed TB	Negative	-0.88	-0.46		Female	Peru
C094	12.02792718	GC	P02774	Unconfirmed TB	Negative	-0.88	-0.46		Female	Peru
C094	10.83089379	PPBP	P02775	Unconfirmed TB	Negative	-0.88	-0.46		Female	Peru
C094	11.22532903	PPBP	P02775-35-128	Unconfirmed TB	Negative	-0.88	-0.46		Female	Peru
C094	10.97465989	PF4	P02776	Unconfirmed TB	Negative	-0.88	-0.46		Female	Peru
C094	11.17879411	TFRC	P02786	Unconfirmed TB	Negative	-0.88	-0.46		Female	Peru
C094	14.29536099	TF	P02787	Unconfirmed TB	Negative	-0.88	-0.46		Female	Peru
C094	10.71304423	TF	P02787-20-698	Unconfirmed TB	Negative	-0.88	-0.46		Female	Peru
C094	9.601967034	LTF	P02788	Unconfirmed TB	Negative	-0.88	-0.46		Female	Peru
C094	10.12188601	LTF	P02788-20-710	Unconfirmed TB	Negative	-0.88	-0.46		Female	Peru
C094	13.90333774	HPX	P02790	Unconfirmed TB	Negative	-0.88	-0.46		Female	Peru
C094	8.950112879	HPX	P02790-24-462	Unconfirmed TB	Negative	-0.88	-0.46		Female	Peru
C094	9.385562361	ANG	P03950	Unconfirmed TB	Negative	-0.88	-0.46		Female	Peru
C094	11.91802837	F11	P03951	Unconfirmed TB	Negative	-0.88	-0.46		Female	Peru
C094	12.60852618	KLKB1	P03952	Unconfirmed TB	Negative	-0.88	-0.46		Female	Peru
C094	14.15434565	KLKB1	P03952-20-390	Unconfirmed TB	Negative	-0.88	-0.46		Female	Peru
C094	12.55210618	C4BPA	P04003	Unconfirmed TB	Negative	-0.88	-0.46		Female	Peru
C094	15.39383697	VTN	P04004	Unconfirmed TB	Negative	-0.88	-0.46		Female	Peru
C094	9.396416756	CAT	P04040	Unconfirmed TB	Negative	-0.88	-0.46		Female	Peru
C094	10.13987051	FUCA1	P04066	Unconfirmed TB	Negative	-0.88	-0.46		Female	Peru
C094	10.48974967	PROC	P04070	Unconfirmed TB	Negative	-0.88	-0.46		Female	Peru
C094	11.31907469	ALDOA	P04075	Unconfirmed TB	Negative	-0.88	-0.46		Female	Peru
C094	9.515439934	ANXA1	P04083	Unconfirmed TB	Negative	-0.88	-0.46		Female	Peru
C094	12.23029646	APOB	P04114	Unconfirmed TB	Negative	-0.88	-0.46		Female	Peru
C094	11.30915969	APOB	P04114-28-4563	Unconfirmed TB	Negative	-0.88	-0.46		Female	Peru
C094	11.33255808	LCAT	P04180	Unconfirmed TB	Negative	-0.88	-0.46		Female	Peru
C094	12.00170474	HRG	P04196	Unconfirmed TB	Negative	-0.88	-0.46		Female	Peru
C094	8.826080104	HRG	P04196-19-525	Unconfirmed TB	Negative	-0.88	-0.46		Female	Peru
C094	13.62624557	A1BG	P04217	Unconfirmed TB	Negative	-0.88	-0.46		Female	Peru
C094	10.23834843	A1BG	P04217-22-495	Unconfirmed TB	Negative	-0.88	-0.46		Female	Peru
C094	10.02830322	KRT1	P04264	Unconfirmed TB	Negative	-0.88	-0.46		Female	Peru
C094	9.643726098	VWF	P04275	Unconfirmed TB	Negative	-0.88	-0.46		Female	Peru
C094	12.77257829	SHBG	P04278	Unconfirmed TB	Negative	-0.88	-0.46		Female	Peru
C094	10.01409511	GAPDH	P04406	Unconfirmed TB	Negative	-0.88	-0.46		Female	Peru
C094	12.49695339	IGKV1-16	P04430	Unconfirmed TB	Negative	-0.88	-0.46		Female	Peru
C094	12.54650131	IGKV3-11	P04433	Unconfirmed TB	Negative	-0.88	-0.46		Female	Peru
C094	17.36989886	IGKV3-11	P04433-21-115	Unconfirmed TB	Negative	-0.88	-0.46		Female	Peru
C094	8.908208502	HLA-A	P04439	Unconfirmed TB	Negative	-0.88	-0.46		Female	Peru
C094	9.901899355	CAPNS1	P04632	Unconfirmed TB	Negative	-0.88	-0.46		Female	Peru
C094	9.43354519	HSPB1	P04792	Unconfirmed TB	Negative	-0.88	-0.46		Female	Peru
C094	10.13290226	RPN1	P04843	Unconfirmed TB	Negative	-0.88	-0.46		Female	Peru
C094	10.13273357	RPN2	P04844	Unconfirmed TB	Negative	-0.88	-0.46		Female	Peru
C094	10.19518484	GNAI2	P04899	Unconfirmed TB	Negative	-0.88	-0.46		Female	Peru
C094	9.668409567	ALDOB	P05062	Unconfirmed TB	Negative	-0.88	-0.46		Female	Peru
C094	9.333343706	APP	P05067	Unconfirmed TB	Negative	-0.88	-0.46		Female	Peru
C094	12.36573521	APOD	P05090	Unconfirmed TB	Negative	-0.88	-0.46		Female	Peru
C094	12.17282043	APOD	P05090-21-189	Unconfirmed TB	Negative	-0.88	-0.46		Female	Peru
C094	9.431391487	ITGB3	P05106	Unconfirmed TB	Negative	-0.88	-0.46		Female	Peru
C094	9.961817048	S100A8	P05109	Unconfirmed TB	Negative	-0.88	-0.46		Female	Peru
C094	11.13027841	SERPINA5	P05154	Unconfirmed TB	Negative	-0.88	-0.46		Female	Peru
C094	13.37618884	SERPING1	P05155	Unconfirmed TB	Negative	-0.88	-0.46		Female	Peru
C094	9.638507046	SERPING1	P05155-23-500	Unconfirmed TB	Negative	-0.88	-0.46		Female	Peru
C094	12.13770609	CFI	P05156	Unconfirmed TB	Negative	-0.88	-0.46		Female	Peru
C094	10.53586361	F13B	P05160	Unconfirmed TB	Negative	-0.88	-0.46		Female	Peru
C094	9.253935776	MPO	P05164	Unconfirmed TB	Negative	-0.88	-0.46		Female	Peru
C094	10.34210262	ICAM1	P05362	Unconfirmed TB	Negative	-0.88	-0.46		Female	Peru
C094	10.04290881	RPLP0	P05388	Unconfirmed TB	Negative	-0.88	-0.46		Female	Peru
C094	13.10359714	CLEC3B	P05452	Unconfirmed TB	Negative	-0.88	-0.46		Female	Peru
C094	9.53934066	CLEC3B	P05452-22-202	Unconfirmed TB	Negative	-0.88	-0.46		Female	Peru
C094	10.84139117	SERPINA7	P05543	Unconfirmed TB	Negative	-0.88	-0.46		Female	Peru
C094	11.96030674	SERPIND1	P05546	Unconfirmed TB	Negative	-0.88	-0.46		Female	Peru
C094	9.72822598	ITGB1	P05556	Unconfirmed TB	Negative	-0.88	-0.46		Female	Peru
C094	12.08949942	BCHE	P06276	Unconfirmed TB	Negative	-0.88	-0.46		Female	Peru
C094	10.96549221	IGKV4-1	P06312	Unconfirmed TB	Negative	-0.88	-0.46		Female	Peru
C094	16.11365117	IGKV4-1	P06312-21-121	Unconfirmed TB	Negative	-0.88	-0.46		Female	Peru
C094	9.797872421	IGHV4-34	P06331	Unconfirmed TB	Negative	-0.88	-0.46		Female	Peru
C094	12.159133	GSN	P06396	Unconfirmed TB	Negative	-0.88	-0.46		Female	Peru
C094	18.05133072	GSN	P06396-28-782	Unconfirmed TB	Negative	-0.88	-0.46		Female	Peru
C094	9.216148861	PTMA	P06454	Unconfirmed TB	Negative	-0.88	-0.46		Female	Peru
C094	9.719874923	ATP5F1B	P06576	Unconfirmed TB	Negative	-0.88	-0.46		Female	Peru
C094	13.59488317	C2	P06681	Unconfirmed TB	Negative	-0.88	-0.46		Female	Peru
C094	9.239823201	S100A9	P06702	Unconfirmed TB	Negative	-0.88	-0.46		Female	Peru
C094	13.07856525	APOA4	P06727	Unconfirmed TB	Negative	-0.88	-0.46		Female	Peru
C094	9.176551151	APOA4	P06727-21-396	Unconfirmed TB	Negative	-0.88	-0.46		Female	Peru
C094	9.566157309	ENO1	P06733	Unconfirmed TB	Negative	-0.88	-0.46		Female	Peru
C094	8.644378028	PYGL	P06737	Unconfirmed TB	Negative	-0.88	-0.46		Female	Peru
C094	13.16273626	NPM1	P06748	Unconfirmed TB	Negative	-0.88	-0.46		Female	Peru
C094	9.281818249	TPM3	P06753	Unconfirmed TB	Negative	-0.88	-0.46		Female	Peru
C094	10.59468506	LDHB	P07195	Unconfirmed TB	Negative	-0.88	-0.46		Female	Peru
C094	11.67144868	PROS1	P07225	Unconfirmed TB	Negative	-0.88	-0.46		Female	Peru
C094	9.936012815	P4HB	P07237	Unconfirmed TB	Negative	-0.88	-0.46		Female	Peru
C094	9.354010661	CSF1R	P07333	Unconfirmed TB	Negative	-0.88	-0.46		Female	Peru
C094	12.53431307	C8A	P07357	Unconfirmed TB	Negative	-0.88	-0.46		Female	Peru
C094	12.92545883	C8B	P07358	Unconfirmed TB	Negative	-0.88	-0.46		Female	Peru
C094	10.69481972	GP1BA	P07359	Unconfirmed TB	Negative	-0.88	-0.46		Female	Peru
C094	13.28037422	C8G	P07360	Unconfirmed TB	Negative	-0.88	-0.46		Female	Peru
C094	9.543755303	CAPN1	P07384	Unconfirmed TB	Negative	-0.88	-0.46		Female	Peru
C094	9.58297314	TUBB	P07437	Unconfirmed TB	Negative	-0.88	-0.46		Female	Peru
C094	9.700222447	PFN1	P07737	Unconfirmed TB	Negative	-0.88	-0.46		Female	Peru
C094	9.386648593	BPGM	P07738	Unconfirmed TB	Negative	-0.88	-0.46		Female	Peru
C094	13.19106684	EPRS1	P07814	Unconfirmed TB	Negative	-0.88	-0.46		Female	Peru
C094	10.12557687	HSP90AA1	P07900	Unconfirmed TB	Negative	-0.88	-0.46		Female	Peru
C094	9.361121599	HNRNPC	P07910	Unconfirmed TB	Negative	-0.88	-0.46		Female	Peru
C094	9.522528591	TPM2	P07951	Unconfirmed TB	Negative	-0.88	-0.46		Female	Peru
C094	9.924012017	SFTPB	P07988	Unconfirmed TB	Negative	-0.88	-0.46		Female	Peru
C094	10.45110457	THBS1	P07996	Unconfirmed TB	Negative	-0.88	-0.46		Female	Peru
C094	10.08840045	THBS1	P07996-19-1170	Unconfirmed TB	Negative	-0.88	-0.46		Female	Peru
C094	15.72362839	ANXA6	P08133	Unconfirmed TB	Negative	-0.88	-0.46		Female	Peru
C094	9.5932139	RHOC	P08134	Unconfirmed TB	Negative	-0.88	-0.46		Female	Peru
C094	13.83122274	SERPINA6	P08185	Unconfirmed TB	Negative	-0.88	-0.46		Female	Peru
C094	9.545123359	SLC3A2	P08195	Unconfirmed TB	Negative	-0.88	-0.46		Female	Peru
C094	9.528512783	HSP90AB1	P08238	Unconfirmed TB	Negative	-0.88	-0.46		Female	Peru
C094	9.542396108	HSP90AB1	P08238-2-724	Unconfirmed TB	Negative	-0.88	-0.46		Female	Peru
C094	11.08947223	MMP2	P08253	Unconfirmed TB	Negative	-0.88	-0.46		Female	Peru
C094	10.81501201	SOD3	P08294	Unconfirmed TB	Negative	-0.88	-0.46		Female	Peru
C094	12.39635205	MGP	P08493	Unconfirmed TB	Negative	-0.88	-0.46		Female	Peru
C094	9.427723253	ITGA2B	P08514	Unconfirmed TB	Negative	-0.88	-0.46		Female	Peru
C094	11.56023153	LPA	P08519	Unconfirmed TB	Negative	-0.88	-0.46		Female	Peru
C094	9.418135136	PLEK	P08567	Unconfirmed TB	Negative	-0.88	-0.46		Female	Peru
C094	13.06842274	CD14	P08571	Unconfirmed TB	Negative	-0.88	-0.46		Female	Peru
C094	11.52384305	CD14	P08571-20-367	Unconfirmed TB	Negative	-0.88	-0.46		Female	Peru
C094	9.732274767	MYL3	P08590	Unconfirmed TB	Negative	-0.88	-0.46		Female	Peru
C094	12.88385829	CFH	P08603	Unconfirmed TB	Negative	-0.88	-0.46		Female	Peru
C094	10.08551095	FCGR3A	P08637	Unconfirmed TB	Negative	-0.88	-0.46		Female	Peru
C094	12.4245395	FCGR3A	P08637-17-254	Unconfirmed TB	Negative	-0.88	-0.46		Female	Peru
C094	9.452600101	VIM	P08670	Unconfirmed TB	Negative	-0.88	-0.46		Female	Peru
C094	12.25291513	SERPINF2	P08697	Unconfirmed TB	Negative	-0.88	-0.46		Female	Peru
C094	17.24064363	SERPINF2	P08697-40-491	Unconfirmed TB	Negative	-0.88	-0.46		Female	Peru
C094	10.00588432	F7	P08709	Unconfirmed TB	Negative	-0.88	-0.46		Female	Peru
C094	9.606012612	KRT16	P08779	Unconfirmed TB	Negative	-0.88	-0.46		Female	Peru
C094	9.056607377	IGFBP1	P08833	Unconfirmed TB	Negative	-0.88	-0.46		Female	Peru
C094	10.34645401	DBH	P09172	Unconfirmed TB	Negative	-0.88	-0.46		Female	Peru
C094	10.70104859	GSTP1	P09211	Unconfirmed TB	Negative	-0.88	-0.46		Female	Peru
C094	8.909206147	LGALS1	P09382	Unconfirmed TB	Negative	-0.88	-0.46		Female	Peru
C094	9.726069467	SPARC	P09486	Unconfirmed TB	Negative	-0.88	-0.46		Female	Peru
C094	9.836335621	TPM1	P09493	Unconfirmed TB	Negative	-0.88	-0.46		Female	Peru
C094	12.15585923	C1S	P09871	Unconfirmed TB	Negative	-0.88	-0.46		Female	Peru
C094	9.557328044	LTA4H	P09960	Unconfirmed TB	Negative	-0.88	-0.46		Female	Peru
C094	13.97375823	C4A	P0C0L4	Unconfirmed TB	Negative	-0.88	-0.46		Female	Peru
C094	12.86465154	C4B	P0C0L5	Unconfirmed TB	Negative	-0.88	-0.46		Female	Peru
C094	9.614921793	C4B	P0C0L5-757-1446	Unconfirmed TB	Negative	-0.88	-0.46		Female	Peru
C094	11.60819461	SAA1	P0DJI8	Unconfirmed TB	Negative	-0.88	-0.46		Female	Peru
C094	10.74312222	SAA2	P0DJI9	Unconfirmed TB	Negative	-0.88	-0.46		Female	Peru
C094	15.08147097	SAA2	P0DJI9-19-122	Unconfirmed TB	Negative	-0.88	-0.46		Female	Peru
C094	9.938789	HSPA1A	P0DMV8	Unconfirmed TB	Negative	-0.88	-0.46		Female	Peru
C094	9.642285739	HSPA1A	P0DMV8-2-641	Unconfirmed TB	Negative	-0.88	-0.46		Female	Peru
C094	13.06784021	IGLC2	P0DOY2	Unconfirmed TB	Negative	-0.88	-0.46		Female	Peru
C094	19.90327515	IGLC2	P0DOY2-1-106	Unconfirmed TB	Negative	-0.88	-0.46		Female	Peru
C094	9.50904141	IGLC3	P0DOY3	Unconfirmed TB	Negative	-0.88	-0.46		Female	Peru
C094	10.85564773	IGHV1-8	P0DP01	Unconfirmed TB	Negative	-0.88	-0.46		Female	Peru
C094	9.725598929	IGHV4-38-2	P0DP08-20-117	Unconfirmed TB	Negative	-0.88	-0.46		Female	Peru
C094	8.584180612	CALM1	P0DP23	Unconfirmed TB	Negative	-0.88	-0.46		Female	Peru
C094	11.84685525	IGHV3-38-3	P0DTE1	Unconfirmed TB	Negative	-0.88	-0.46		Female	Peru
C094	12.58916129	SRGN	P10124	Unconfirmed TB	Negative	-0.88	-0.46		Female	Peru
C094	9.044961098	TXN	P10599	Unconfirmed TB	Negative	-0.88	-0.46		Female	Peru
C094	10.92552891	TXN	P10599-2-105	Unconfirmed TB	Negative	-0.88	-0.46		Female	Peru
C094	9.948879144	CTSA	P10619	Unconfirmed TB	Negative	-0.88	-0.46		Female	Peru
C094	11.05730997	C7	P10643	Unconfirmed TB	Negative	-0.88	-0.46		Female	Peru
C094	9.209422873	PRKAR1A	P10644	Unconfirmed TB	Negative	-0.88	-0.46		Female	Peru
C094	9.893812748	KIT	P10721	Unconfirmed TB	Negative	-0.88	-0.46		Female	Peru
C094	9.486832409	HSPD1	P10809	Unconfirmed TB	Negative	-0.88	-0.46		Female	Peru
C094	13.88939445	CLU	P10909	Unconfirmed TB	Negative	-0.88	-0.46		Female	Peru
C094	12.83621807	CLU	P10909-23-449	Unconfirmed TB	Negative	-0.88	-0.46		Female	Peru
C094	10.67451176	HSPA5	P11021	Unconfirmed TB	Negative	-0.88	-0.46		Female	Peru
C094	9.466769641	HSPA8	P11142	Unconfirmed TB	Negative	-0.88	-0.46		Female	Peru
C094	9.288766267	SLC2A1	P11166	Unconfirmed TB	Negative	-0.88	-0.46		Female	Peru
C094	9.242068302	SLC2A3	P11169	Unconfirmed TB	Negative	-0.88	-0.46		Female	Peru
C094	10.22053709	EPB41	P11171	Unconfirmed TB	Negative	-0.88	-0.46		Female	Peru
C094	10.20134163	MBL2	P11226	Unconfirmed TB	Negative	-0.88	-0.46		Female	Peru
C094	9.703008794	SPTB	P11277	Unconfirmed TB	Negative	-0.88	-0.46		Female	Peru
C094	9.463466919	G6PD	P11413	Unconfirmed TB	Negative	-0.88	-0.46		Female	Peru
C094	9.140311019	MTHFD1	P11586	Unconfirmed TB	Negative	-0.88	-0.46		Female	Peru
C094	10.82821668	CETP	P11597	Unconfirmed TB	Negative	-0.88	-0.46		Female	Peru
C094	9.043761282	CETP	P11597-18-493	Unconfirmed TB	Negative	-0.88	-0.46		Female	Peru
C094	9.830625576	COL6A3	P12111	Unconfirmed TB	Negative	-0.88	-0.46		Female	Peru
C094	11.67894791	COL6A3	P12111-26-3177	Unconfirmed TB	Negative	-0.88	-0.46		Female	Peru
C094	10.40270894	SLC25A4	P12235	Unconfirmed TB	Negative	-0.88	-0.46		Female	Peru
C094	9.645000076	SLC25A6	P12236	Unconfirmed TB	Negative	-0.88	-0.46		Female	Peru
C094	10.92473817	F5	P12259	Unconfirmed TB	Negative	-0.88	-0.46		Female	Peru
C094	9.854908285	ACTN1	P12814	Unconfirmed TB	Negative	-0.88	-0.46		Female	Peru
C094	9.271078249	CDH1	P12830	Unconfirmed TB	Negative	-0.88	-0.46		Female	Peru
C094	9.208068172	SRC	P12931	Unconfirmed TB	Negative	-0.88	-0.46		Female	Peru
C094	9.721656329	GP1BB	P13224	Unconfirmed TB	Negative	-0.88	-0.46		Female	Peru
C094	10.04978606	NCAM1	P13591	Unconfirmed TB	Negative	-0.88	-0.46		Female	Peru
C094	11.4782867	ICAM2	P13598	Unconfirmed TB	Negative	-0.88	-0.46		Female	Peru
C094	10.16665866	EEF2	P13639	Unconfirmed TB	Negative	-0.88	-0.46		Female	Peru
C094	9.584576507	KRT10	P13645	Unconfirmed TB	Negative	-0.88	-0.46		Female	Peru
C094	9.796050493	KRT5	P13647	Unconfirmed TB	Negative	-0.88	-0.46		Female	Peru
C094	12.6674755	C6	P13671	Unconfirmed TB	Negative	-0.88	-0.46		Female	Peru
C094	9.299667978	ALAD	P13716	Unconfirmed TB	Negative	-0.88	-0.46		Female	Peru
C094	10.86913746	LCP1	P13796	Unconfirmed TB	Negative	-0.88	-0.46		Female	Peru
C094	9.189053861	APEH	P13798	Unconfirmed TB	Negative	-0.88	-0.46		Female	Peru
C094	10.20780188	ETFA	P13804	Unconfirmed TB	Negative	-0.88	-0.46		Female	Peru
C094	11.81358917	SELL	P14151	Unconfirmed TB	Negative	-0.88	-0.46		Female	Peru
C094	9.289163931	NID1	P14543	Unconfirmed TB	Negative	-0.88	-0.46		Female	Peru
C094	9.728409274	PKM	P14618	Unconfirmed TB	Negative	-0.88	-0.46		Female	Peru
C094	9.992572702	HSP90B1	P14625	Unconfirmed TB	Negative	-0.88	-0.46		Female	Peru
C094	10.09725541	GP9	P14770	Unconfirmed TB	Negative	-0.88	-0.46		Female	Peru
C094	9.240405208	MMP9	P14780	Unconfirmed TB	Negative	-0.88	-0.46		Female	Peru
C094	9.184817655	MMP9	P14780-20-93	Unconfirmed TB	Negative	-0.88	-0.46		Female	Peru
C094	10.25958036	RAC2	P15153	Unconfirmed TB	Negative	-0.88	-0.46		Female	Peru
C094	11.42237693	CPN1	P15169	Unconfirmed TB	Negative	-0.88	-0.46		Female	Peru
C094	9.574811362	GSPT1	P15170	Unconfirmed TB	Negative	-0.88	-0.46		Female	Peru
C094	9.295562133	NME1	P15531	Unconfirmed TB	Negative	-0.88	-0.46		Female	Peru
C094	11.24157583	IGLL1	P15814	Unconfirmed TB	Negative	-0.88	-0.46		Female	Peru
C094	10.41142259	CD44	P16070	Unconfirmed TB	Negative	-0.88	-0.46		Female	Peru
C094	9.400335595	ANK1	P16157	Unconfirmed TB	Negative	-0.88	-0.46		Female	Peru
C094	9.416655233	GLB1	P16278	Unconfirmed TB	Negative	-0.88	-0.46		Female	Peru
C094	9.865913787	PECAM1	P16284	Unconfirmed TB	Negative	-0.88	-0.46		Female	Peru
C094	9.547255392	EPB42	P16452	Unconfirmed TB	Negative	-0.88	-0.46		Female	Peru
C094	9.488108854	ATP2A2	P16615	Unconfirmed TB	Negative	-0.88	-0.46		Female	Peru
C094	8.880543098	CD36	P16671	Unconfirmed TB	Negative	-0.88	-0.46		Female	Peru
C094	9.916031563	FAH	P16930	Unconfirmed TB	Negative	-0.88	-0.46		Female	Peru
C094	9.950583182	GOT1	P17174	Unconfirmed TB	Negative	-0.88	-0.46		Female	Peru
C094	9.469892639	ITGA2	P17301	Unconfirmed TB	Negative	-0.88	-0.46		Female	Peru
C094	13.08743692	IGFBP3	P17936	Unconfirmed TB	Negative	-0.88	-0.46		Female	Peru
C094	9.282497682	PSMC3	P17980	Unconfirmed TB	Negative	-0.88	-0.46		Female	Peru
C094	9.03335329	TCP1	P17987	Unconfirmed TB	Negative	-0.88	-0.46		Female	Peru
C094	10.61089923	ALOX12	P18054	Unconfirmed TB	Negative	-0.88	-0.46		Female	Peru
C094	9.693056717	VCL	P18206	Unconfirmed TB	Negative	-0.88	-0.46		Female	Peru
C094	12.5168602	LBP	P18428	Unconfirmed TB	Negative	-0.88	-0.46		Female	Peru
C094	9.670729607	PGAM1	P18669	Unconfirmed TB	Negative	-0.88	-0.46		Female	Peru
C094	9.269036647	SDC1	P18827	Unconfirmed TB	Negative	-0.88	-0.46		Female	Peru
C094	8.716702881	GNAZ	P19086	Unconfirmed TB	Negative	-0.88	-0.46		Female	Peru
C094	10.39075924	VCAM1	P19320	Unconfirmed TB	Negative	-0.88	-0.46		Female	Peru
C094	9.59103414	HK1	P19367	Unconfirmed TB	Negative	-0.88	-0.46		Female	Peru
C094	11.28987335	ORM2	P19652	Unconfirmed TB	Negative	-0.88	-0.46		Female	Peru
C094	13.53101758	ORM2	P19652-19-201	Unconfirmed TB	Negative	-0.88	-0.46		Female	Peru
C094	12.12583059	ITIH2	P19823	Unconfirmed TB	Negative	-0.88	-0.46		Female	Peru
C094	12.83139271	ITIH1	P19827	Unconfirmed TB	Negative	-0.88	-0.46		Female	Peru
C094	9.717117429	RAB6A	P20340	Unconfirmed TB	Negative	-0.88	-0.46		Female	Peru
C094	8.656608929	PSMB1	P20618	Unconfirmed TB	Negative	-0.88	-0.46		Female	Peru
C094	11.95240584	PZP	P20742	Unconfirmed TB	Negative	-0.88	-0.46		Female	Peru
C094	11.78840342	C4BPB	P20851	Unconfirmed TB	Negative	-0.88	-0.46		Female	Peru
C094	14.37464327	COL5A1	P20908	Unconfirmed TB	Negative	-0.88	-0.46		Female	Peru
C094	10.04936665	CSRP1	P21291	Unconfirmed TB	Negative	-0.88	-0.46		Female	Peru
C094	9.611067581	FLNA	P21333	Unconfirmed TB	Negative	-0.88	-0.46		Female	Peru
C094	9.134884948	CD9	P21926-2-228	Unconfirmed TB	Negative	-0.88	-0.46		Female	Peru
C094	8.811121349	COMT	P21964	Unconfirmed TB	Negative	-0.88	-0.46		Female	Peru
C094	9.130291495	TGM2	P21980	Unconfirmed TB	Negative	-0.88	-0.46		Female	Peru
C094	9.878153298	TNXB	P22105	Unconfirmed TB	Negative	-0.88	-0.46		Female	Peru
C094	9.306374582	PAICS	P22234	Unconfirmed TB	Negative	-0.88	-0.46		Female	Peru
C094	9.603525818	UBA1	P22314	Unconfirmed TB	Negative	-0.88	-0.46		Female	Peru
C094	13.08928868	GPX3	P22352	Unconfirmed TB	Negative	-0.88	-0.46		Female	Peru
C094	9.676796682	NME2	P22392	Unconfirmed TB	Negative	-0.88	-0.46		Female	Peru
C094	9.830094248	HNRNPA2B1	P22626	Unconfirmed TB	Negative	-0.88	-0.46		Female	Peru
C094	12.61772395	CPN2	P22792	Unconfirmed TB	Negative	-0.88	-0.46		Female	Peru
C094	12.71035713	PROZ	P22891	Unconfirmed TB	Negative	-0.88	-0.46		Female	Peru
C094	9.835273465	MRC1	P22897	Unconfirmed TB	Negative	-0.88	-0.46		Female	Peru
C094	8.958877275	IGHV1-2	P23083	Unconfirmed TB	Negative	-0.88	-0.46		Female	Peru
C094	11.634545	FBLN1	P23142	Unconfirmed TB	Negative	-0.88	-0.46		Female	Peru
C094	11.23196994	FBLN1	P23142-30-703	Unconfirmed TB	Negative	-0.88	-0.46		Female	Peru
C094	12.89773313	TCEA1	P23193	Unconfirmed TB	Negative	-0.88	-0.46		Female	Peru
C094	9.653707859	ITGA6	P23229	Unconfirmed TB	Negative	-0.88	-0.46		Female	Peru
C094	9.53224085	PPIB	P23284	Unconfirmed TB	Negative	-0.88	-0.46		Female	Peru
C094	9.401043277	WARS1	P23381	Unconfirmed TB	Negative	-0.88	-0.46		Female	Peru
C094	10.25449578	PTPRG	P23470	Unconfirmed TB	Negative	-0.88	-0.46		Female	Peru
C094	9.763873876	AHCY	P23526	Unconfirmed TB	Negative	-0.88	-0.46		Female	Peru
C094	9.713340527	CFL1	P23528	Unconfirmed TB	Negative	-0.88	-0.46		Female	Peru
C094	9.944108865	PRTN3	P24158	Unconfirmed TB	Negative	-0.88	-0.46		Female	Peru
C094	9.717721127	EEF1B2	P24534	Unconfirmed TB	Negative	-0.88	-0.46		Female	Peru
C094	9.707269934	TBXAS1	P24557	Unconfirmed TB	Negative	-0.88	-0.46		Female	Peru
C094	10.70562907	IGFBP6	P24592	Unconfirmed TB	Negative	-0.88	-0.46		Female	Peru
C094	9.395584732	IGFBP5	P24593	Unconfirmed TB	Negative	-0.88	-0.46		Female	Peru
C094	9.50202098	TNC	P24821	Unconfirmed TB	Negative	-0.88	-0.46		Female	Peru
C094	9.455427762	MYL9	P24844	Unconfirmed TB	Negative	-0.88	-0.46		Female	Peru
C094	10.02399977	AZGP1	P25311	Unconfirmed TB	Negative	-0.88	-0.46		Female	Peru
C094	10.28891702	ATP5F1A	P25705	Unconfirmed TB	Negative	-0.88	-0.46		Female	Peru
C094	9.187181348	PSMA1	P25786	Unconfirmed TB	Negative	-0.88	-0.46		Female	Peru
C094	9.824994066	PSMA2	P25787	Unconfirmed TB	Negative	-0.88	-0.46		Female	Peru
C094	9.538917754	PSMA3	P25788	Unconfirmed TB	Negative	-0.88	-0.46		Female	Peru
C094	9.458311207	MSN	P26038	Unconfirmed TB	Negative	-0.88	-0.46		Female	Peru
C094	9.059239718	S100A4	P26447	Unconfirmed TB	Negative	-0.88	-0.46		Female	Peru
C094	10.10987102	EEF1G	P26641	Unconfirmed TB	Negative	-0.88	-0.46		Female	Peru
C094	11.08509517	MST1	P26927	Unconfirmed TB	Negative	-0.88	-0.46		Female	Peru
C094	9.363635073	STOM	P27105	Unconfirmed TB	Negative	-0.88	-0.46		Female	Peru
C094	15.0619169	PON1	P27169	Unconfirmed TB	Negative	-0.88	-0.46		Female	Peru
C094	9.38374077	YWHAQ	P27348	Unconfirmed TB	Negative	-0.88	-0.46		Female	Peru
C094	9.761754978	CALR	P27797	Unconfirmed TB	Negative	-0.88	-0.46		Female	Peru
C094	9.383022178	CANX	P27824	Unconfirmed TB	Negative	-0.88	-0.46		Female	Peru
C094	12.93453646	CFP	P27918	Unconfirmed TB	Negative	-0.88	-0.46		Female	Peru
C094	9.493142623	PSMA5	P28066	Unconfirmed TB	Negative	-0.88	-0.46		Female	Peru
C094	9.421073535	PTPN6	P29350	Unconfirmed TB	Negative	-0.88	-0.46		Female	Peru
C094	9.236233263	TKT	P29401	Unconfirmed TB	Negative	-0.88	-0.46		Female	Peru
C094	10.19023789	SERPINA4	P29622	Unconfirmed TB	Negative	-0.88	-0.46		Female	Peru
C094	9.412436273	EEF1D	P29692	Unconfirmed TB	Negative	-0.88	-0.46		Female	Peru
C094	9.31965533	PRDX6	P30041	Unconfirmed TB	Negative	-0.88	-0.46		Female	Peru
C094	9.135371095	BLVRB	P30043	Unconfirmed TB	Negative	-0.88	-0.46		Female	Peru
C094	8.396116892	PRDX5	P30044	Unconfirmed TB	Negative	-0.88	-0.46		Female	Peru
C094	9.04560673	PRDX3	P30048	Unconfirmed TB	Negative	-0.88	-0.46		Female	Peru
C094	9.253221699	PEBP1	P30086	Unconfirmed TB	Negative	-0.88	-0.46		Female	Peru
C094	9.613900179	PDIA3	P30101	Unconfirmed TB	Negative	-0.88	-0.46		Female	Peru
C094	9.552901777	PPP2R1A	P30153	Unconfirmed TB	Negative	-0.88	-0.46		Female	Peru
C094	10.01846953	SERPINB1	P30740	Unconfirmed TB	Negative	-0.88	-0.46		Female	Peru
C094	9.57964885	SERPINB1	P30740-1-379	Unconfirmed TB	Negative	-0.88	-0.46		Female	Peru
C094	9.603313876	CPS1	P31327	Unconfirmed TB	Negative	-0.88	-0.46		Female	Peru
C094	9.524658841	ATIC	P31939	Unconfirmed TB	Negative	-0.88	-0.46		Female	Peru
C094	9.265243235	YWHAB	P31946	Unconfirmed TB	Negative	-0.88	-0.46		Female	Peru
C094	9.269279186	STIP1	P31948	Unconfirmed TB	Negative	-0.88	-0.46		Female	Peru
C094	10.07869374	PRDX2	P32119	Unconfirmed TB	Negative	-0.88	-0.46		Female	Peru
C094	10.38577785	CDH5	P33151	Unconfirmed TB	Negative	-0.88	-0.46		Female	Peru
C094	13.96620032	KIF5B	P33176	Unconfirmed TB	Negative	-0.88	-0.46		Female	Peru
C094	11.32159163	MAN1A1	P33908	Unconfirmed TB	Negative	-0.88	-0.46		Female	Peru
C094	9.303415451	HSPA4	P34932	Unconfirmed TB	Negative	-0.88	-0.46		Female	Peru
C094	11.39085809	PRSS3	P35030	Unconfirmed TB	Negative	-0.88	-0.46		Female	Peru
C094	10.3439831	PHB	P35232	Unconfirmed TB	Negative	-0.88	-0.46		Female	Peru
C094	9.568648515	THBS4	P35443	Unconfirmed TB	Negative	-0.88	-0.46		Female	Peru
C094	9.421565498	KRT9	P35527	Unconfirmed TB	Negative	-0.88	-0.46		Female	Peru
C094	11.76444737	SAA4	P35542	Unconfirmed TB	Negative	-0.88	-0.46		Female	Peru
C094	9.590203948	MYH9	P35579	Unconfirmed TB	Negative	-0.88	-0.46		Female	Peru
C094	9.42119781	COPB2	P35606	Unconfirmed TB	Negative	-0.88	-0.46		Female	Peru
C094	10.84633946	BSG	P35613	Unconfirmed TB	Negative	-0.88	-0.46		Female	Peru
C094	12.47641575	IGFALS	P35858	Unconfirmed TB	Negative	-0.88	-0.46		Female	Peru
C094	10.23402056	KRT2	P35908	Unconfirmed TB	Negative	-0.88	-0.46		Female	Peru
C094	15.56743537	ATP5F1C	P36542	Unconfirmed TB	Negative	-0.88	-0.46		Female	Peru
C094	12.39496525	SERPINF1	P36955	Unconfirmed TB	Negative	-0.88	-0.46		Female	Peru
C094	11.51362608	CFHR2	P36980	Unconfirmed TB	Negative	-0.88	-0.46		Female	Peru
C094	9.282815083	HPCAL1	P37235	Unconfirmed TB	Negative	-0.88	-0.46		Female	Peru
C094	9.505144215	TAGLN2	P37802	Unconfirmed TB	Negative	-0.88	-0.46		Female	Peru
C094	9.718051891	TALDO1	P37837	Unconfirmed TB	Negative	-0.88	-0.46		Female	Peru
C094	10.06272167	SNCA	P37840-1-140	Unconfirmed TB	Negative	-0.88	-0.46		Female	Peru
C094	10.0307311	HSPA9	P38646	Unconfirmed TB	Negative	-0.88	-0.46		Female	Peru
C094	9.8214036	DDOST	P39656	Unconfirmed TB	Negative	-0.88	-0.46		Female	Peru
C094	9.525407749	GP5	P40197	Unconfirmed TB	Negative	-0.88	-0.46		Female	Peru
C094	9.797052622	CCT6A	P40227	Unconfirmed TB	Negative	-0.88	-0.46		Female	Peru
C094	9.28749354	MDH1	P40925	Unconfirmed TB	Negative	-0.88	-0.46		Female	Peru
C094	10.47212894	MDH2	P40926	Unconfirmed TB	Negative	-0.88	-0.46		Female	Peru
C094	9.254589891	EIF2S3	P41091	Unconfirmed TB	Negative	-0.88	-0.46		Female	Peru
C094	10.48593476	PTGDS	P41222	Unconfirmed TB	Negative	-0.88	-0.46		Female	Peru
C094	10.22296872	ACTR1B	P42025	Unconfirmed TB	Negative	-0.88	-0.46		Female	Peru
C094	9.825571673	PRCP	P42785	Unconfirmed TB	Negative	-0.88	-0.46		Female	Peru
C094	10.18110194	MCAM	P43121	Unconfirmed TB	Negative	-0.88	-0.46		Female	Peru
C094	12.24893317	BTD	P43251	Unconfirmed TB	Negative	-0.88	-0.46		Female	Peru
C094	9.33320897	GPD2	P43304	Unconfirmed TB	Negative	-0.88	-0.46		Female	Peru
C094	11.61105426	AFM	P43652	Unconfirmed TB	Negative	-0.88	-0.46		Female	Peru
C094	9.56204364	AFM	P43652-22-599	Unconfirmed TB	Negative	-0.88	-0.46		Female	Peru
C094	9.744400017	USP5	P45974	Unconfirmed TB	Negative	-0.88	-0.46		Female	Peru
C094	9.57789779	CAPZA2	P47755	Unconfirmed TB	Negative	-0.88	-0.46		Female	Peru
C094	9.700824919	CAPZB	P47756	Unconfirmed TB	Negative	-0.88	-0.46		Female	Peru
C094	9.73398211	LIMS1	P48059	Unconfirmed TB	Negative	-0.88	-0.46		Female	Peru
C094	10.17792023	ME1	P48163	Unconfirmed TB	Negative	-0.88	-0.46		Female	Peru
C094	9.6356916	ARCN1	P48444	Unconfirmed TB	Negative	-0.88	-0.46		Female	Peru
C094	8.751978522	CCT5	P48643	Unconfirmed TB	Negative	-0.88	-0.46		Female	Peru
C094	11.72791046	IDH2	P48735	Unconfirmed TB	Negative	-0.88	-0.46		Female	Peru
C094	10.41798364	MASP1	P48740	Unconfirmed TB	Negative	-0.88	-0.46		Female	Peru
C094	9.166152585	CCT3	P49368	Unconfirmed TB	Negative	-0.88	-0.46		Female	Peru
C094	10.43630507	TUFM	P49411	Unconfirmed TB	Negative	-0.88	-0.46		Female	Peru
C094	9.167257035	PSMB3	P49720	Unconfirmed TB	Negative	-0.88	-0.46		Female	Peru
C094	9.319667559	PSMB2	P49721	Unconfirmed TB	Negative	-0.88	-0.46		Female	Peru
C094	9.888629229	COMP	P49747	Unconfirmed TB	Negative	-0.88	-0.46		Female	Peru
C094	9.538913103	TMED10	P49755	Unconfirmed TB	Negative	-0.88	-0.46		Female	Peru
C094	12.51186334	SELENOP	P49908	Unconfirmed TB	Negative	-0.88	-0.46		Female	Peru
C094	11.88382981	CAMP	P49913	Unconfirmed TB	Negative	-0.88	-0.46		Female	Peru
C094	8.921727878	GDI2	P50395	Unconfirmed TB	Negative	-0.88	-0.46		Female	Peru
C094	9.891402231	VASP	P50552	Unconfirmed TB	Negative	-0.88	-0.46		Female	Peru
C094	9.094328092	CCT8	P50990	Unconfirmed TB	Negative	-0.88	-0.46		Female	Peru
C094	9.35366462	CCT4	P50991	Unconfirmed TB	Negative	-0.88	-0.46		Female	Peru
C094	8.824049623	RAB5C	P51148	Unconfirmed TB	Negative	-0.88	-0.46		Female	Peru
C094	8.772093511	RAB7A	P51149	Unconfirmed TB	Negative	-0.88	-0.46		Female	Peru
C094	9.51076678	SSR4	P51571	Unconfirmed TB	Negative	-0.88	-0.46		Female	Peru
C094	10.00900671	ALDH3A2	P51648	Unconfirmed TB	Negative	-0.88	-0.46		Female	Peru
C094	13.85661482	LUM	P51884	Unconfirmed TB	Negative	-0.88	-0.46		Female	Peru
C094	10.06270477	LUM	P51884-19-338	Unconfirmed TB	Negative	-0.88	-0.46		Female	Peru
C094	10.85746594	ARHGDIA	P52565	Unconfirmed TB	Negative	-0.88	-0.46		Female	Peru
C094	9.038714877	CAPZA1	P52907	Unconfirmed TB	Negative	-0.88	-0.46		Female	Peru
C094	9.60972439	ACLY	P53396	Unconfirmed TB	Negative	-0.88	-0.46		Female	Peru
C094	9.618804514	COPB1	P53618	Unconfirmed TB	Negative	-0.88	-0.46		Female	Peru
C094	9.68966256	COPA	P53621	Unconfirmed TB	Negative	-0.88	-0.46		Female	Peru
C094	8.455525569	RAD23B	P54727	Unconfirmed TB	Negative	-0.88	-0.46		Female	Peru
C094	9.041286657	AK2	P54819	Unconfirmed TB	Negative	-0.88	-0.46		Female	Peru
C094	9.638703539	NAPA	P54920	Unconfirmed TB	Negative	-0.88	-0.46		Female	Peru
C094	13.58850768	EIF5	P55010	Unconfirmed TB	Negative	-0.88	-0.46		Female	Peru
C094	12.17180549	APOC4	P55056	Unconfirmed TB	Negative	-0.88	-0.46		Female	Peru
C094	11.7166553	PLTP	P55058	Unconfirmed TB	Negative	-0.88	-0.46		Female	Peru
C094	9.719619501	PLTP	P55058-18-493	Unconfirmed TB	Negative	-0.88	-0.46		Female	Peru
C094	9.498802228	VCP	P55072	Unconfirmed TB	Negative	-0.88	-0.46		Female	Peru
C094	9.664320023	NAP1L1	P55209	Unconfirmed TB	Negative	-0.88	-0.46		Female	Peru
C094	10.63184564	CDH13	P55290	Unconfirmed TB	Negative	-0.88	-0.46		Female	Peru
C094	8.909462594	NPEPPS	P55786	Unconfirmed TB	Negative	-0.88	-0.46		Female	Peru
C094	9.763931554	MARS1	P56192	Unconfirmed TB	Negative	-0.88	-0.46		Female	Peru
C094	10.65884268	ANTXR2	P58335	Unconfirmed TB	Negative	-0.88	-0.46		Female	Peru
C094	9.155150598	MTPN	P58546	Unconfirmed TB	Negative	-0.88	-0.46		Female	Peru
C094	9.370863182	MYL6	P60660	Unconfirmed TB	Negative	-0.88	-0.46		Female	Peru
C094	10.47445528	ACTB	P60709	Unconfirmed TB	Negative	-0.88	-0.46		Female	Peru
C094	9.516249031	EIF4A1	P60842	Unconfirmed TB	Negative	-0.88	-0.46		Female	Peru
C094	9.298741577	PSMA6	P60900	Unconfirmed TB	Negative	-0.88	-0.46		Female	Peru
C094	9.415225253	CDC42	P60953	Unconfirmed TB	Negative	-0.88	-0.46		Female	Peru
C094	9.277237062	DSTN	P60981	Unconfirmed TB	Negative	-0.88	-0.46		Female	Peru
C094	9.31721802	KRTDAP	P60985	Unconfirmed TB	Negative	-0.88	-0.46		Female	Peru
C094	9.379626491	RAB8A	P61006	Unconfirmed TB	Negative	-0.88	-0.46		Female	Peru
C094	9.540395109	RAB5B	P61020	Unconfirmed TB	Negative	-0.88	-0.46		Female	Peru
C094	9.950211248	RAB10	P61026	Unconfirmed TB	Negative	-0.88	-0.46		Female	Peru
C094	9.078779412	UBE2N	P61088	Unconfirmed TB	Negative	-0.88	-0.46		Female	Peru
C094	9.546100044	RAB14	P61106	Unconfirmed TB	Negative	-0.88	-0.46		Female	Peru
C094	9.197467296	ACTR3	P61158	Unconfirmed TB	Negative	-0.88	-0.46		Female	Peru
C094	9.930141718	ACTR2	P61160	Unconfirmed TB	Negative	-0.88	-0.46		Female	Peru
C094	11.55939263	ACTR1A	P61163	Unconfirmed TB	Negative	-0.88	-0.46		Female	Peru
C094	9.914638978	ARF3	P61204	Unconfirmed TB	Negative	-0.88	-0.46		Female	Peru
C094	9.246900716	RAP1B	P61224	Unconfirmed TB	Negative	-0.88	-0.46		Female	Peru
C094	9.477029147	RAP2B	P61225	Unconfirmed TB	Negative	-0.88	-0.46		Female	Peru
C094	9.923630167	HSPE1	P61604	Unconfirmed TB	Negative	-0.88	-0.46		Female	Peru
C094	16.38040218	LYZ	P61626-19-148	Unconfirmed TB	Negative	-0.88	-0.46		Female	Peru
C094	11.02867104	B2M	P61769	Unconfirmed TB	Negative	-0.88	-0.46		Female	Peru
C094	9.905181312	B2M	P61769-21-119	Unconfirmed TB	Negative	-0.88	-0.46		Female	Peru
C094	9.56878835	HNRNPK	P61978	Unconfirmed TB	Negative	-0.88	-0.46		Female	Peru
C094	9.927594061	YWHAG	P61981	Unconfirmed TB	Negative	-0.88	-0.46		Female	Peru
C094	9.600997181	YWHAE	P62258	Unconfirmed TB	Negative	-0.88	-0.46		Female	Peru
C094	9.994337785	RPS13	P62277	Unconfirmed TB	Negative	-0.88	-0.46		Female	Peru
C094	11.39237949	TMSB4X	P62328	Unconfirmed TB	Negative	-0.88	-0.46		Female	Peru
C094	8.929376662	PSMC6	P62333	Unconfirmed TB	Negative	-0.88	-0.46		Female	Peru
C094	10.14459667	RPS6	P62753	Unconfirmed TB	Negative	-0.88	-0.46		Female	Peru
C094	10.10244745	H4C1	P62805	Unconfirmed TB	Negative	-0.88	-0.46		Female	Peru
C094	9.287258266	RAB1A	P62820	Unconfirmed TB	Negative	-0.88	-0.46		Female	Peru
C094	9.949632617	RAN	P62826	Unconfirmed TB	Negative	-0.88	-0.46		Female	Peru
C094	9.67596452	GNB1	P62873	Unconfirmed TB	Negative	-0.88	-0.46		Female	Peru
C094	9.84737802	RPL10A	P62906	Unconfirmed TB	Negative	-0.88	-0.46		Female	Peru
C094	9.744336845	PPIA	P62937	Unconfirmed TB	Negative	-0.88	-0.46		Female	Peru
C094	9.506151738	PPIA	P62937-1-165	Unconfirmed TB	Negative	-0.88	-0.46		Female	Peru
C094	12.39071498	RPS27A	P62979	Unconfirmed TB	Negative	-0.88	-0.46		Female	Peru
C094	10.16947681	AP2B1	P63010	Unconfirmed TB	Negative	-0.88	-0.46		Female	Peru
C094	9.630350106	YWHAZ	P63104	Unconfirmed TB	Negative	-0.88	-0.46		Female	Peru
C094	10.16243124	EIF5A	P63241	Unconfirmed TB	Negative	-0.88	-0.46		Female	Peru
C094	9.7136477	ACTG1	P63261	Unconfirmed TB	Negative	-0.88	-0.46		Female	Peru
C094	9.331960465	TPM4	P67936	Unconfirmed TB	Negative	-0.88	-0.46		Female	Peru
C094	10.09349797	ACTC1	P68032	Unconfirmed TB	Negative	-0.88	-0.46		Female	Peru
C094	9.599536625	EEF1A1	P68104	Unconfirmed TB	Negative	-0.88	-0.46		Female	Peru
C094	9.72321479	TUBA1B	P68363	Unconfirmed TB	Negative	-0.88	-0.46		Female	Peru
C094	9.378466673	TUBA4A	P68366	Unconfirmed TB	Negative	-0.88	-0.46		Female	Peru
C094	9.85128866	TUBB4B	P68371	Unconfirmed TB	Negative	-0.88	-0.46		Female	Peru
C094	11.07772964	HBB	P68871	Unconfirmed TB	Negative	-0.88	-0.46		Female	Peru
C094	9.893514151	HBG2	P69892	Unconfirmed TB	Negative	-0.88	-0.46		Female	Peru
C094	11.28961938	HBA1	P69905	Unconfirmed TB	Negative	-0.88	-0.46		Female	Peru
C094	9.17402762	CCT2	P78371	Unconfirmed TB	Negative	-0.88	-0.46		Female	Peru
C094	9.383755981	GSTO1	P78417	Unconfirmed TB	Negative	-0.88	-0.46		Female	Peru
C094	12.13965843	GPLD1	P80108	Unconfirmed TB	Negative	-0.88	-0.46		Female	Peru
C094	9.528278865	S100A12	P80511	Unconfirmed TB	Negative	-0.88	-0.46		Female	Peru
C094	12.15534213	IGLV3-21	P80748	Unconfirmed TB	Negative	-0.88	-0.46		Female	Peru
C094	9.153790643	HSPG2	P98160	Unconfirmed TB	Negative	-0.88	-0.46		Female	Peru
C094	12.10286425	CYCS	P99999	Unconfirmed TB	Negative	-0.88	-0.46		Female	Peru
C094	9.52591529	Rv3404c	P9WKZ3	Unconfirmed TB	Negative	-0.88	-0.46		Female	Peru
C094	9.817830617	atpA	P9WPU7	Unconfirmed TB	Negative	-0.88	-0.46		Female	Peru
C094	9.711417149	MPP1	Q00013	Unconfirmed TB	Negative	-0.88	-0.46		Female	Peru
C094	9.709916243	CLTC	Q00610	Unconfirmed TB	Negative	-0.88	-0.46		Female	Peru
C094	9.284776884	CAP1	Q01518	Unconfirmed TB	Negative	-0.88	-0.46		Female	Peru
C094	9.35346257	PFKP	Q01813	Unconfirmed TB	Negative	-0.88	-0.46		Female	Peru
C094	9.694664624	GUCY1B1	Q02153	Unconfirmed TB	Negative	-0.88	-0.46		Female	Peru
C094	8.514430256	PLGLB1	Q02325	Unconfirmed TB	Negative	-0.88	-0.46		Female	Peru
C094	10.88382489	NUCB1	Q02818	Unconfirmed TB	Negative	-0.88	-0.46		Female	Peru
C094	10.87148096	CFHR3	Q02985	Unconfirmed TB	Negative	-0.88	-0.46		Female	Peru
C094	9.199571302	CFHR1	Q03591	Unconfirmed TB	Negative	-0.88	-0.46		Female	Peru
C094	12.34927559	HGFAC	Q04756	Unconfirmed TB	Negative	-0.88	-0.46		Female	Peru
C094	8.702289065	GLO1	Q04760	Unconfirmed TB	Negative	-0.88	-0.46		Female	Peru
C094	9.914295913	YWHAH	Q04917	Unconfirmed TB	Negative	-0.88	-0.46		Female	Peru
C094	9.380523354	PRKCD	Q05655	Unconfirmed TB	Negative	-0.88	-0.46		Female	Peru
C094	11.63262244	CALD1	Q05682	Unconfirmed TB	Negative	-0.88	-0.46		Female	Peru
C094	12.64064848	ITIH3	Q06033	Unconfirmed TB	Negative	-0.88	-0.46		Female	Peru
C094	10.15566061	ITIH3	Q06033-35-651	Unconfirmed TB	Negative	-0.88	-0.46		Female	Peru
C094	9.282728112	PSME1	Q06323	Unconfirmed TB	Negative	-0.88	-0.46		Female	Peru
C094	9.878614903	FMOD	Q06828	Unconfirmed TB	Negative	-0.88	-0.46		Female	Peru
C094	10.2617042	PRDX1	Q06830	Unconfirmed TB	Negative	-0.88	-0.46		Female	Peru
C094	9.973193749	KLC1	Q07866	Unconfirmed TB	Negative	-0.88	-0.46		Female	Peru
C094	9.230824381	LRP1	Q07954	Unconfirmed TB	Negative	-0.88	-0.46		Female	Peru
C094	11.32695525	LGALS3BP	Q08380	Unconfirmed TB	Negative	-0.88	-0.46		Female	Peru
C094	11.12831911	FGL1	Q08830	Unconfirmed TB	Negative	-0.88	-0.46		Female	Peru
C094	11.58160027	nrp	Q10896	Unconfirmed TB	Negative	-0.88	-0.46		Female	Peru
C094	10.57800088	EFEMP1	Q12805	Unconfirmed TB	Negative	-0.88	-0.46		Female	Peru
C094	12.50536931	EFEMP1	Q12805-18-493	Unconfirmed TB	Negative	-0.88	-0.46		Female	Peru
C094	11.92531971	CNTN1	Q12860	Unconfirmed TB	Negative	-0.88	-0.46		Female	Peru
C094	9.678972451	SPP2	Q13103	Unconfirmed TB	Negative	-0.88	-0.46		Female	Peru
C094	9.638178847	MMRN1	Q13201	Unconfirmed TB	Negative	-0.88	-0.46		Female	Peru
C094	9.557403977	SELENBP1	Q13228	Unconfirmed TB	Negative	-0.88	-0.46		Female	Peru
C094	12.63325957	SEMA3F	Q13275	Unconfirmed TB	Negative	-0.88	-0.46		Female	Peru
C094	9.578533114	ILK	Q13418	Unconfirmed TB	Negative	-0.88	-0.46		Female	Peru
C094	9.731147231	DCTN2	Q13561	Unconfirmed TB	Negative	-0.88	-0.46		Female	Peru
C094	14.18225283	IQGAP2	Q13576	Unconfirmed TB	Negative	-0.88	-0.46		Female	Peru
C094	9.524674982	STIM1	Q13586	Unconfirmed TB	Negative	-0.88	-0.46		Female	Peru
C094	9.952429665	FHL1	Q13642	Unconfirmed TB	Negative	-0.88	-0.46		Female	Peru
C094	13.62632691	APOF	Q13790	Unconfirmed TB	Negative	-0.88	-0.46		Female	Peru
C094	9.96878801	ENPP2	Q13822	Unconfirmed TB	Negative	-0.88	-0.46		Female	Peru
C094	10.3394055	DSG2	Q14126	Unconfirmed TB	Negative	-0.88	-0.46		Female	Peru
C094	9.239864618	SEPTIN6	Q14141	Unconfirmed TB	Negative	-0.88	-0.46		Female	Peru
C094	9.792055107	DCTN1	Q14203	Unconfirmed TB	Negative	-0.88	-0.46		Female	Peru
C094	9.672975122	DYNC1H1	Q14204	Unconfirmed TB	Negative	-0.88	-0.46		Female	Peru
C094	9.35653248	CTTN	Q14247	Unconfirmed TB	Negative	-0.88	-0.46		Female	Peru
C094	9.314991808	FLOT2	Q14254	Unconfirmed TB	Negative	-0.88	-0.46		Female	Peru
C094	10.11824382	FGL2	Q14314	Unconfirmed TB	Negative	-0.88	-0.46		Female	Peru
C094	10.82854636	SPARCL1	Q14515	Unconfirmed TB	Negative	-0.88	-0.46		Female	Peru
C094	11.37616757	HABP2	Q14520	Unconfirmed TB	Negative	-0.88	-0.46		Female	Peru
C094	13.05421654	ITIH4	Q14624	Unconfirmed TB	Negative	-0.88	-0.46		Female	Peru
C094	11.24446909	ITIH4	Q14624-29-661	Unconfirmed TB	Negative	-0.88	-0.46		Female	Peru
C094	9.273332762	ITIH4	Q14624-689-930	Unconfirmed TB	Negative	-0.88	-0.46		Female	Peru
C094	9.737733736	GANAB	Q14697	Unconfirmed TB	Negative	-0.88	-0.46		Female	Peru
C094	9.740928489	LTBP1	Q14766	Unconfirmed TB	Negative	-0.88	-0.46		Female	Peru
C094	9.773352202	KPNB1	Q14974	Unconfirmed TB	Negative	-0.88	-0.46		Female	Peru
C094	9.467984711	SEPTIN2	Q15019	Unconfirmed TB	Negative	-0.88	-0.46		Female	Peru
C094	10.32531104	POSTN	Q15063	Unconfirmed TB	Negative	-0.88	-0.46		Female	Peru
C094	9.777246796	PDIA6	Q15084	Unconfirmed TB	Negative	-0.88	-0.46		Female	Peru
C094	10.45967015	PCOLCE	Q15113	Unconfirmed TB	Negative	-0.88	-0.46		Female	Peru
C094	10.97076693	PON3	Q15166	Unconfirmed TB	Negative	-0.88	-0.46		Female	Peru
C094	11.32645732	PCBP1	Q15365	Unconfirmed TB	Negative	-0.88	-0.46		Female	Peru
C094	10.09747064	PCBP2	Q15366	Unconfirmed TB	Negative	-0.88	-0.46		Female	Peru
C094	9.657024181	RSU1	Q15404	Unconfirmed TB	Negative	-0.88	-0.46		Female	Peru
C094	11.03299366	FCN2	Q15485	Unconfirmed TB	Negative	-0.88	-0.46		Female	Peru
C094	10.44022568	TGFBI	Q15582	Unconfirmed TB	Negative	-0.88	-0.46		Female	Peru
C094	10.51010285	MAPRE1	Q15691	Unconfirmed TB	Negative	-0.88	-0.46		Female	Peru
C094	10.1240539	CD226	Q15762	Unconfirmed TB	Negative	-0.88	-0.46		Female	Peru
C094	9.305015069	STXBP2	Q15833	Unconfirmed TB	Negative	-0.88	-0.46		Female	Peru
C094	9.550543506	ZYX	Q15942	Unconfirmed TB	Negative	-0.88	-0.46		Female	Peru
C094	9.169888811	SEPTIN7	Q16181	Unconfirmed TB	Negative	-0.88	-0.46		Female	Peru
C094	11.35906248	ECM1	Q16610	Unconfirmed TB	Negative	-0.88	-0.46		Female	Peru
C094	9.563848706	DBN1	Q16643	Unconfirmed TB	Negative	-0.88	-0.46		Female	Peru
C094	10.26482323	MAN2A1	Q16706	Unconfirmed TB	Negative	-0.88	-0.46		Female	Peru
C094	10.84487483	AOC3	Q16853	Unconfirmed TB	Negative	-0.88	-0.46		Female	Peru
C094	9.023246324	IMMT	Q16891	Unconfirmed TB	Negative	-0.88	-0.46		Female	Peru
C094	9.659433051	INF2	Q27J81	Unconfirmed TB	Negative	-0.88	-0.46		Female	Peru
C094	9.307126555	DDI2	Q5TDH0	Unconfirmed TB	Negative	-0.88	-0.46		Female	Peru
C094	14.32523793	ZFYVE26	Q68DK2	Unconfirmed TB	Negative	-0.88	-0.46		Female	Peru
C094	10.6441827	VASN	Q6EMK4	Unconfirmed TB	Negative	-0.88	-0.46		Female	Peru
C094	13.0438865	VASN	Q6EMK4-24-673	Unconfirmed TB	Negative	-0.88	-0.46		Female	Peru
C094	9.456505528	LAIR1	Q6GTX8	Unconfirmed TB	Negative	-0.88	-0.46		Female	Peru
C094	9.134867578	LAMTOR1	Q6IAA8	Unconfirmed TB	Negative	-0.88	-0.46		Female	Peru
C094	9.903016129	TWF2	Q6IBS0	Unconfirmed TB	Negative	-0.88	-0.46		Female	Peru
C094	19.36212589	FAHD1	Q6P587	Unconfirmed TB	Negative	-0.88	-0.46		Female	Peru
C094	10.45779986	PLXDC2	Q6UX71	Unconfirmed TB	Negative	-0.88	-0.46		Female	Peru
C094	11.0440421	PI16	Q6UXB8	Unconfirmed TB	Negative	-0.88	-0.46		Female	Peru
C094	9.787393116	CD109	Q6YHK3	Unconfirmed TB	Negative	-0.88	-0.46		Female	Peru
C094	9.481752075	UNC13D	Q70J99	Unconfirmed TB	Negative	-0.88	-0.46		Female	Peru
C094	10.43666318	TUBA1A	Q71U36	Unconfirmed TB	Negative	-0.88	-0.46		Female	Peru
C094	11.25475243	ADAMTS13	Q76LX8	Unconfirmed TB	Negative	-0.88	-0.46		Female	Peru
C094	9.356215122	DOK3	Q7L591	Unconfirmed TB	Negative	-0.88	-0.46		Female	Peru
C094	9.787019836	ABI3BP	Q7Z7G0	Unconfirmed TB	Negative	-0.88	-0.46		Female	Peru
C094	9.7658635	MEGF8	Q7Z7M0	Unconfirmed TB	Negative	-0.88	-0.46		Female	Peru
C094	9.300232906	SERPINA11	Q86U17	Unconfirmed TB	Negative	-0.88	-0.46		Female	Peru
C094	9.904763846	OAF	Q86UD1	Unconfirmed TB	Negative	-0.88	-0.46		Female	Peru
C094	9.727093425	FERMT3	Q86UX7	Unconfirmed TB	Negative	-0.88	-0.46		Female	Peru
C094	10.42874936	CD163	Q86VB7	Unconfirmed TB	Negative	-0.88	-0.46		Female	Peru
C094	9.638703938	CAND1	Q86VP6	Unconfirmed TB	Negative	-0.88	-0.46		Female	Peru
C094	10.57552588	TREML1	Q86YW5	Unconfirmed TB	Negative	-0.88	-0.46		Female	Peru
C094	10.23763145	LILRA3	Q8N6C8	Unconfirmed TB	Negative	-0.88	-0.46		Female	Peru
C094	9.365876649	GOLM1	Q8NBJ4	Unconfirmed TB	Negative	-0.88	-0.46		Female	Peru
C094	9.716735607	PCYOX1L	Q8NBM8	Unconfirmed TB	Negative	-0.88	-0.46		Female	Peru
C094	11.24680679	PCSK9	Q8NBP7	Unconfirmed TB	Negative	-0.88	-0.46		Female	Peru
C094	8.575257263	TXNDC5	Q8NBS9	Unconfirmed TB	Negative	-0.88	-0.46		Female	Peru
C094	10.33561323	ANGPTL6	Q8NI99	Unconfirmed TB	Negative	-0.88	-0.46		Female	Peru
C094	9.444351966	PDCD6IP	Q8WUM4	Unconfirmed TB	Negative	-0.88	-0.46		Female	Peru
C094	8.915628456	BRK1	Q8WUW1	Unconfirmed TB	Negative	-0.88	-0.46		Female	Peru
C094	10.11003324	OIT3	Q8WWZ8	Unconfirmed TB	Negative	-0.88	-0.46		Female	Peru
C094	11.39085809	MUC16	Q8WXI7	Unconfirmed TB	Negative	-0.88	-0.46		Female	Peru
C094	12.19662849	TTN	Q8WZ42	Unconfirmed TB	Negative	-0.88	-0.46		Female	Peru
C094	11.38099216	CFHR4	Q92496	Unconfirmed TB	Negative	-0.88	-0.46		Female	Peru
C094	11.23843629	PRG4	Q92954	Unconfirmed TB	Negative	-0.88	-0.46		Female	Peru
C094	9.228779671	ATP2A3	Q93084	Unconfirmed TB	Negative	-0.88	-0.46		Female	Peru
C094	8.828731902	PDLIM5	Q96HC4	Unconfirmed TB	Negative	-0.88	-0.46		Female	Peru
C094	11.33790222	CPB2	Q96IY4	Unconfirmed TB	Negative	-0.88	-0.46		Female	Peru
C094	15.53124344	CPB2	Q96IY4-23-114	Unconfirmed TB	Negative	-0.88	-0.46		Female	Peru
C094	11.09251447	CNDP1	Q96KN2	Unconfirmed TB	Negative	-0.88	-0.46		Female	Peru
C094	11.62146798	PRAP1	Q96NZ9	Unconfirmed TB	Negative	-0.88	-0.46		Female	Peru
C094	8.653953661	PRAP1	Q96NZ9-21-151	Unconfirmed TB	Negative	-0.88	-0.46		Female	Peru
C094	12.07840319	PGLYRP2	Q96PD5	Unconfirmed TB	Negative	-0.88	-0.46		Female	Peru
C094	8.920577132	PUS7	Q96PZ0	Unconfirmed TB	Negative	-0.88	-0.46		Female	Peru
C094	10.11024072	VPS35	Q96QK1	Unconfirmed TB	Negative	-0.88	-0.46		Female	Peru
C094	10.29774939	SCGB3A1	Q96QR1	Unconfirmed TB	Negative	-0.88	-0.46		Female	Peru
C094	10.18910374	CNN2	Q99439	Unconfirmed TB	Negative	-0.88	-0.46		Female	Peru
C094	9.16414186	PARK7	Q99497	Unconfirmed TB	Negative	-0.88	-0.46		Female	Peru
C094	10.26978444	PHB2	Q99623	Unconfirmed TB	Negative	-0.88	-0.46		Female	Peru
C094	9.962393578	OLFM1	Q99784	Unconfirmed TB	Negative	-0.88	-0.46		Female	Peru
C094	9.399777329	CCT7	Q99832	Unconfirmed TB	Negative	-0.88	-0.46		Female	Peru
C094	10.21315498	RARRES2	Q99969	Unconfirmed TB	Negative	-0.88	-0.46		Female	Peru
C094	9.743324712	CORO1B	Q9BR76	Unconfirmed TB	Negative	-0.88	-0.46		Female	Peru
C094	9.865891872	ESYT1	Q9BSJ8	Unconfirmed TB	Negative	-0.88	-0.46		Female	Peru
C094	9.217805219	FUCA2	Q9BTY2	Unconfirmed TB	Negative	-0.88	-0.46		Female	Peru
C094	9.615146192	PDCD10	Q9BUL8	Unconfirmed TB	Negative	-0.88	-0.46		Female	Peru
C094	11.01210092	COLEC11	Q9BWP8	Unconfirmed TB	Negative	-0.88	-0.46		Female	Peru
C094	10.58131769	CFHR5	Q9BXR6	Unconfirmed TB	Negative	-0.88	-0.46		Female	Peru
C094	11.26951593	CRNKL1	Q9BZJ0	Unconfirmed TB	Negative	-0.88	-0.46		Female	Peru
C094	9.419512309	RTN4R	Q9BZR6	Unconfirmed TB	Negative	-0.88	-0.46		Female	Peru
C094	9.882838045	TOLLIP	Q9H0E2	Unconfirmed TB	Negative	-0.88	-0.46		Female	Peru
C094	9.786013831	RAB1B	Q9H0U4	Unconfirmed TB	Negative	-0.88	-0.46		Female	Peru
C094	9.388185098	SH3BGRL3	Q9H299	Unconfirmed TB	Negative	-0.88	-0.46		Female	Peru
C094	16.94036366	RNPEP	Q9H4A4	Unconfirmed TB	Negative	-0.88	-0.46		Female	Peru
C094	8.538688778	RNPEP	Q9H4A4-2-650	Unconfirmed TB	Negative	-0.88	-0.46		Female	Peru
C094	10.45647394	DPEP2	Q9H4A9	Unconfirmed TB	Negative	-0.88	-0.46		Female	Peru
C094	9.17027292	TUBB1	Q9H4B7	Unconfirmed TB	Negative	-0.88	-0.46		Female	Peru
C094	9.375624527	PLEKHA4	Q9H4M7	Unconfirmed TB	Negative	-0.88	-0.46		Female	Peru
C094	9.54752945	EHD1	Q9H4M9	Unconfirmed TB	Negative	-0.88	-0.46		Female	Peru
C094	9.861403317	RGCC	Q9H4X1	Unconfirmed TB	Negative	-0.88	-0.46		Female	Peru
C094	9.226730187	PARVB	Q9HBI1	Unconfirmed TB	Negative	-0.88	-0.46		Female	Peru
C094	9.717075661	APMAP	Q9HDC9	Unconfirmed TB	Negative	-0.88	-0.46		Female	Peru
C094	10.23754913	VTA1	Q9NP79	Unconfirmed TB	Negative	-0.88	-0.46		Female	Peru
C094	11.54937556	IL1RAP	Q9NPH3	Unconfirmed TB	Negative	-0.88	-0.46		Female	Peru
C094	10.21377113	CRTAC1	Q9NQ79	Unconfirmed TB	Negative	-0.88	-0.46		Female	Peru
C094	9.593933909	RTN4	Q9NQC3	Unconfirmed TB	Negative	-0.88	-0.46		Female	Peru
C094	9.122527675	XPNPEP1	Q9NQW7	Unconfirmed TB	Negative	-0.88	-0.46		Female	Peru
C094	8.492231988	PDLIM7	Q9NR12	Unconfirmed TB	Negative	-0.88	-0.46		Female	Peru
C094	9.050820508	SAR1A	Q9NR31	Unconfirmed TB	Negative	-0.88	-0.46		Female	Peru
C094	10.02781345	ATG3	Q9NT62	Unconfirmed TB	Negative	-0.88	-0.46		Female	Peru
C094	10.38685916	OLA1	Q9NTK5	Unconfirmed TB	Negative	-0.88	-0.46		Female	Peru
C094	18.08093697	CBLN4	Q9NTU7	Unconfirmed TB	Negative	-0.88	-0.46		Female	Peru
C094	9.552975342	ARL8B	Q9NVJ2	Unconfirmed TB	Negative	-0.88	-0.46		Female	Peru
C094	10.09637777	TUBA8	Q9NY65	Unconfirmed TB	Negative	-0.88	-0.46		Female	Peru
C094	9.297504609	ERAP1	Q9NZ08	Unconfirmed TB	Negative	-0.88	-0.46		Female	Peru
C094	10.39190628	ADA2	Q9NZK5	Unconfirmed TB	Negative	-0.88	-0.46		Female	Peru
C094	10.87979433	C1RL	Q9NZP8	Unconfirmed TB	Negative	-0.88	-0.46		Female	Peru
C094	10.37878392	C1RL	Q9NZP8-36-487	Unconfirmed TB	Negative	-0.88	-0.46		Female	Peru
C094	8.826734113	ABRACL	Q9P1F3	Unconfirmed TB	Negative	-0.88	-0.46		Female	Peru
C094	10.02893048	BIN2	Q9UBW5	Unconfirmed TB	Negative	-0.88	-0.46		Female	Peru
C094	11.3475548	FBLN5	Q9UBX5	Unconfirmed TB	Negative	-0.88	-0.46		Female	Peru
C094	12.04352601	FETUB	Q9UGM5	Unconfirmed TB	Negative	-0.88	-0.46		Female	Peru
C094	10.78093015	PCYOX1	Q9UHG3	Unconfirmed TB	Negative	-0.88	-0.46		Female	Peru
C094	14.36547563	DDX20	Q9UHI6	Unconfirmed TB	Negative	-0.88	-0.46		Female	Peru
C094	10.02563957	DBNL	Q9UJU6	Unconfirmed TB	Negative	-0.88	-0.46		Female	Peru
C094	11.1589934	SERPINA10	Q9UK55	Unconfirmed TB	Negative	-0.88	-0.46		Female	Peru
C094	9.73585295	PSME2	Q9UL46	Unconfirmed TB	Negative	-0.88	-0.46		Female	Peru
C094	12.63502888	TRPC5	Q9UL62	Unconfirmed TB	Negative	-0.88	-0.46		Female	Peru
C094	10.17083461	HEG1	Q9ULI3	Unconfirmed TB	Negative	-0.88	-0.46		Female	Peru
C094	9.720255937	CORO1C	Q9ULV4	Unconfirmed TB	Negative	-0.88	-0.46		Female	Peru
C094	9.93498561	MINPP1	Q9UNW1	Unconfirmed TB	Negative	-0.88	-0.46		Female	Peru
C094	9.734719778	RUVBL2	Q9Y230	Unconfirmed TB	Negative	-0.88	-0.46		Female	Peru
C094	10.43926777	RUVBL1	Q9Y265	Unconfirmed TB	Negative	-0.88	-0.46		Female	Peru
C094	9.721877795	TLN1	Q9Y490	Unconfirmed TB	Negative	-0.88	-0.46		Female	Peru
C094	19.82057364	MYO5A	Q9Y4I1	Unconfirmed TB	Negative	-0.88	-0.46		Female	Peru
C094	11.37287228	HYOU1	Q9Y4L1	Unconfirmed TB	Negative	-0.88	-0.46		Female	Peru
C094	9.9080295	SUPT16H	Q9Y5B9	Unconfirmed TB	Negative	-0.88	-0.46		Female	Peru
C094	10.01062248	ANGPTL3	Q9Y5C1	Unconfirmed TB	Negative	-0.88	-0.46		Female	Peru
C094	10.10749426	COPG1	Q9Y678	Unconfirmed TB	Negative	-0.88	-0.46		Female	Peru
C094	10.2264714	FCGBP	Q9Y6R7	Unconfirmed TB	Negative	-0.88	-0.46		Female	Peru
C094	11.21782482	FCGBP	Q9Y6R7-24-5405	Unconfirmed TB	Negative	-0.88	-0.46		Female	Peru
C094	11.20744723	COLEC10	Q9Y6Z7	Unconfirmed TB	Negative	-0.88	-0.46		Female	Peru
C095	8.684446904	IGLV8-61	A0A075B6I0	Confirmed TB	Negative	-1.19			Female	Peru
C095	8.974922394	IGLV5-37	A0A075B6J1-20-123	Confirmed TB	Negative	-1.19			Female	Peru
C095	10.23026145	IGLV2-18	A0A075B6J9	Confirmed TB	Negative	-1.19			Female	Peru
C095	9.426829655	IGLV3-12	A0A075B6K2	Confirmed TB	Negative	-1.19			Female	Peru
C095	11.59491446	IGLV3-10	A0A075B6K4	Confirmed TB	Negative	-1.19			Female	Peru
C095	8.895524599	IGLV3-10	A0A075B6K4-20-115	Confirmed TB	Negative	-1.19			Female	Peru
C095	9.059756638	IGLV3-9	A0A075B6K5	Confirmed TB	Negative	-1.19			Female	Peru
C095	14.39945466	IGKV2-28	A0A075B6P5-20-120	Confirmed TB	Negative	-1.19			Female	Peru
C095	9.246461577	IGHV3-64	A0A075B6Q5	Confirmed TB	Negative	-1.19			Female	Peru
C095	10.01115763	IGKV2D-24	A0A075B6R9	Confirmed TB	Negative	-1.19			Female	Peru
C095	16.8766637	IGKV1D-17	A0A075B6S4-23-117	Confirmed TB	Negative	-1.19			Female	Peru
C095	12.0142612	IGKV1-27	A0A075B6S5	Confirmed TB	Negative	-1.19			Female	Peru
C095	13.398854	IGKV1-37	A0A075B6S9-23-117	Confirmed TB	Negative	-1.19			Female	Peru
C095	11.02954746	IGKV3D-15	A0A087WSY6	Confirmed TB	Negative	-1.19			Female	Peru
C095	12.51779559	IGKV3D-15	A0A087WSY6-21-115	Confirmed TB	Negative	-1.19			Female	Peru
C095	9.198201651	IGKV2-40	A0A087WW87	Confirmed TB	Negative	-1.19			Female	Peru
C095	11.05003037	IGHV3-49	A0A0A0MS15	Confirmed TB	Negative	-1.19			Female	Peru
C095	12.28479062	IGHV3-49	A0A0A0MS15-20-119	Confirmed TB	Negative	-1.19			Female	Peru
C095	9.830526474	IGKV6D-21	A0A0A0MT36	Confirmed TB	Negative	-1.19			Female	Peru
C095	14.75867937	IGLV1-36	A0A0B4J1U3	Confirmed TB	Negative	-1.19			Female	Peru
C095	9.812197464	IGHV3-15	A0A0B4J1V0	Confirmed TB	Negative	-1.19			Female	Peru
C095	11.35295808	IGHV3-15	A0A0B4J1V0-20-119	Confirmed TB	Negative	-1.19			Female	Peru
C095	9.310926228	IGHV2-26	A0A0B4J1V2	Confirmed TB	Negative	-1.19			Female	Peru
C095	9.626609911	IGHV3-73	A0A0B4J1V6	Confirmed TB	Negative	-1.19			Female	Peru
C095	13.75711277	IGHV3-73	A0A0B4J1V6-20-119	Confirmed TB	Negative	-1.19			Female	Peru
C095	8.754715142	IGHV3-74	A0A0B4J1X5	Confirmed TB	Negative	-1.19			Female	Peru
C095	11.46340161	IGHV3-43	A0A0B4J1X8-20-118	Confirmed TB	Negative	-1.19			Female	Peru
C095	9.762188645	IGLV9-49	A0A0B4J1Y8	Confirmed TB	Negative	-1.19			Female	Peru
C095	8.877998854	IGLV9-49	A0A0B4J1Y8-20-123	Confirmed TB	Negative	-1.19			Female	Peru
C095	11.05281164	IGHV3-72	A0A0B4J1Y9	Confirmed TB	Negative	-1.19			Female	Peru
C095	12.99402073	IGKV1D-13	A0A0B4J2D9-23-117	Confirmed TB	Negative	-1.19			Female	Peru
C095	11.83081433	IGHV1-69D	A0A0B4J2H0	Confirmed TB	Negative	-1.19			Female	Peru
C095	9.398989863	IGKV6-21	A0A0C4DH24-20-114	Confirmed TB	Negative	-1.19			Female	Peru
C095	11.72169339	IGKV3D-20	A0A0C4DH25-21-116	Confirmed TB	Negative	-1.19			Female	Peru
C095	10.31443836	IGHV1-3	A0A0C4DH29	Confirmed TB	Negative	-1.19			Female	Peru
C095	11.16974224	IGHV1-18	A0A0C4DH31	Confirmed TB	Negative	-1.19			Female	Peru
C095	10.72767005	IGHV3-20	A0A0C4DH32-20-117	Confirmed TB	Negative	-1.19			Female	Peru
C095	11.51429113	IGHV1-24	A0A0C4DH33-20-117	Confirmed TB	Negative	-1.19			Female	Peru
C095	8.256719581	IGHV4-28	A0A0C4DH34	Confirmed TB	Negative	-1.19			Female	Peru
C095	13.16844872	IGHV3-35	A0A0C4DH35	Confirmed TB	Negative	-1.19			Female	Peru
C095	12.93423353	IGHV3-38	A0A0C4DH36	Confirmed TB	Negative	-1.19			Female	Peru
C095	13.09487585	IGHV5-51	A0A0C4DH38	Confirmed TB	Negative	-1.19			Female	Peru
C095	11.82016799	IGHV5-51	A0A0C4DH38-20-117	Confirmed TB	Negative	-1.19			Female	Peru
C095	11.61094911	IGHV3-66	A0A0C4DH42-20-116	Confirmed TB	Negative	-1.19			Female	Peru
C095	9.51454105	IGHV2-70D	A0A0C4DH43	Confirmed TB	Negative	-1.19			Female	Peru
C095	8.286121886	IGKV3D-7	A0A0C4DH55-24-119	Confirmed TB	Negative	-1.19			Female	Peru
C095	11.74918186	IGKV1-9	A0A0C4DH69-23-117	Confirmed TB	Negative	-1.19			Female	Peru
C095	11.66037623	IGKV1-6	A0A0C4DH72-23-117	Confirmed TB	Negative	-1.19			Female	Peru
C095	16.11924593	IGKV1-12	A0A0C4DH73-23-117	Confirmed TB	Negative	-1.19			Female	Peru
C095	9.125706457	IGHV7-4-1	A0A0J9YVY3-20-117	Confirmed TB	Negative	-1.19			Female	Peru
C095	10.73592367	IGHV3-64D	A0A0J9YX35	Confirmed TB	Negative	-1.19			Female	Peru
C095	10.03394262	IGLL5	B9A064	Confirmed TB	Negative	-1.19			Female	Peru
C095	9.720622686	PDLIM1	O00151	Confirmed TB	Negative	-1.19			Female	Peru
C095	10.0497228	MASP2	O00187	Confirmed TB	Negative	-1.19			Female	Peru
C095	10.09512897	MASP2	O00187-16-686	Confirmed TB	Negative	-1.19			Female	Peru
C095	9.160235412	RAB27B	O00194	Confirmed TB	Negative	-1.19			Female	Peru
C095	8.785367026	PSMD11	O00231	Confirmed TB	Negative	-1.19			Female	Peru
C095	9.410011261	PSMD12	O00232	Confirmed TB	Negative	-1.19			Female	Peru
C095	9.181326254	CLIC1	O00299	Confirmed TB	Negative	-1.19			Female	Peru
C095	9.666295228	QSOX1	O00391	Confirmed TB	Negative	-1.19			Female	Peru
C095	8.969135013	IPO5	O00410	Confirmed TB	Negative	-1.19			Female	Peru
C095	9.617802539	DNM1L	O00429	Confirmed TB	Negative	-1.19			Female	Peru
C095	9.340802911	STK25	O00506	Confirmed TB	Negative	-1.19			Female	Peru
C095	10.36828806	CHL1	O00533	Confirmed TB	Negative	-1.19			Female	Peru
C095	12.47681618	CHL1	O00533-25-1208	Confirmed TB	Negative	-1.19			Female	Peru
C095	9.370878065	NRP1	O14786	Confirmed TB	Negative	-1.19			Female	Peru
C095	11.07438893	APOL1	O14791	Confirmed TB	Negative	-1.19			Female	Peru
C095	9.732082284	PSMA7	O14818	Confirmed TB	Negative	-1.19			Female	Peru
C095	9.680186327	MYL12B	O14950	Confirmed TB	Negative	-1.19			Female	Peru
C095	9.871459016	XPO1	O14980	Confirmed TB	Negative	-1.19			Female	Peru
C095	8.902678428	ARPC1B	O15143	Confirmed TB	Negative	-1.19			Female	Peru
C095	13.27120656	ARPC2	O15144	Confirmed TB	Negative	-1.19			Female	Peru
C095	9.985272839	ARPC3	O15145	Confirmed TB	Negative	-1.19			Female	Peru
C095	10.00104359	ARPC5	O15511	Confirmed TB	Negative	-1.19			Female	Peru
C095	13.05965134	EIF4G3	O43432	Confirmed TB	Negative	-1.19			Female	Peru
C095	9.078146431	ACTN4	O43707	Confirmed TB	Negative	-1.19			Female	Peru
C095	10.95476791	CD5L	O43866	Confirmed TB	Negative	-1.19			Female	Peru
C095	9.12380073	CD5L	O43866-20-347	Confirmed TB	Negative	-1.19			Female	Peru
C095	9.22196374	PLIN3	O60664	Confirmed TB	Negative	-1.19			Female	Peru
C095	8.603736444	H2BC12	O60814	Confirmed TB	Negative	-1.19			Female	Peru
C095	13.77636602	FCGR3B	O75015	Confirmed TB	Negative	-1.19			Female	Peru
C095	9.534987376	FCGR3B	O75015-17-200	Confirmed TB	Negative	-1.19			Female	Peru
C095	9.41851545	WDR1	O75083	Confirmed TB	Negative	-1.19			Female	Peru
C095	10.48009598	ICOSLG	O75144	Confirmed TB	Negative	-1.19			Female	Peru
C095	8.510853745	CS	O75390	Confirmed TB	Negative	-1.19			Female	Peru
C095	8.416831348	SEC22B	O75396	Confirmed TB	Negative	-1.19			Female	Peru
C095	9.8521774	SKAP2	O75563	Confirmed TB	Negative	-1.19			Female	Peru
C095	11.79666382	FCN3	O75636	Confirmed TB	Negative	-1.19			Female	Peru
C095	9.768587618	ZMPSTE24	O75844	Confirmed TB	Negative	-1.19			Female	Peru
C095	8.710209344	IDH1	O75874	Confirmed TB	Negative	-1.19			Female	Peru
C095	10.16906749	ATRN	O75882	Confirmed TB	Negative	-1.19			Female	Peru
C095	8.677967373	ARL6IP5	O75915	Confirmed TB	Negative	-1.19			Female	Peru
C095	11.2033071	APOM	O95445	Confirmed TB	Negative	-1.19			Female	Peru
C095	14.14196917	PARN	O95453	Confirmed TB	Negative	-1.19			Female	Peru
C095	9.382734661	H6PD	O95479	Confirmed TB	Negative	-1.19			Female	Peru
C095	9.82815695	VNN1	O95497	Confirmed TB	Negative	-1.19			Female	Peru
C095	9.571125957	AP2A1	O95782	Confirmed TB	Negative	-1.19			Female	Peru
C095	9.336471589	CAVIN2	O95810	Confirmed TB	Negative	-1.19			Female	Peru
C095	10.07569178	LDHA	P00338	Confirmed TB	Negative	-1.19			Female	Peru
C095	9.180116495	ALDH1A1	P00352	Confirmed TB	Negative	-1.19			Female	Peru
C095	9.730185793	GLUD1	P00367	Confirmed TB	Negative	-1.19			Female	Peru
C095	8.641465448	CYB5R3	P00387	Confirmed TB	Negative	-1.19			Female	Peru
C095	13.15343738	CP	P00450	Confirmed TB	Negative	-1.19			Female	Peru
C095	10.71891554	CP	P00450-20-1065	Confirmed TB	Negative	-1.19			Female	Peru
C095	11.79041928	F13A1	P00488	Confirmed TB	Negative	-1.19			Female	Peru
C095	9.320393474	PNP	P00491	Confirmed TB	Negative	-1.19			Female	Peru
C095	9.171599873	HPRT1	P00492	Confirmed TB	Negative	-1.19			Female	Peru
C095	10.02609708	PGK1	P00558	Confirmed TB	Negative	-1.19			Female	Peru
C095	9.646825233	AK1	P00568	Confirmed TB	Negative	-1.19			Female	Peru
C095	12.45716753	F2	P00734	Confirmed TB	Negative	-1.19			Female	Peru
C095	8.553589637	F2	P00734-364-622	Confirmed TB	Negative	-1.19			Female	Peru
C095	9.596941689	F2	P00734-44-622	Confirmed TB	Negative	-1.19			Female	Peru
C095	11.78591385	C1R	P00736	Confirmed TB	Negative	-1.19			Female	Peru
C095	16.12180785	HP	P00738	Confirmed TB	Negative	-1.19			Female	Peru
C095	8.671958997	HP	P00738-162-406	Confirmed TB	Negative	-1.19			Female	Peru
C095	11.40868651	HP	P00738-19-406	Confirmed TB	Negative	-1.19			Female	Peru
C095	12.69764881	HPR	P00739	Confirmed TB	Negative	-1.19			Female	Peru
C095	11.06385184	F9	P00740	Confirmed TB	Negative	-1.19			Female	Peru
C095	12.26065485	F10	P00742	Confirmed TB	Negative	-1.19			Female	Peru
C095	11.74007863	CFD	P00746	Confirmed TB	Negative	-1.19			Female	Peru
C095	12.73595687	PLG	P00747	Confirmed TB	Negative	-1.19			Female	Peru
C095	12.00837026	PLG	P00747-20-810	Confirmed TB	Negative	-1.19			Female	Peru
C095	10.66332566	F12	P00748	Confirmed TB	Negative	-1.19			Female	Peru
C095	12.97376024	CFB	P00751	Confirmed TB	Negative	-1.19			Female	Peru
C095	10.18175399	CFB	P00751-26-764	Confirmed TB	Negative	-1.19			Female	Peru
C095	9.831894127	CA1	P00915	Confirmed TB	Negative	-1.19			Female	Peru
C095	9.515865136	CA2	P00918	Confirmed TB	Negative	-1.19			Female	Peru
C095	13.40964417	SERPINC1	P01008	Confirmed TB	Negative	-1.19			Female	Peru
C095	13.1861395	SERPINC1	P01008-33-464	Confirmed TB	Negative	-1.19			Female	Peru
C095	12.67101246	SERPINA1	P01009	Confirmed TB	Negative	-1.19			Female	Peru
C095	11.0436677	SERPINA1	P01009-25-418	Confirmed TB	Negative	-1.19			Female	Peru
C095	12.98023317	SERPINA1	P01009-375-418	Confirmed TB	Negative	-1.19			Female	Peru
C095	12.77656847	SERPINA3	P01011	Confirmed TB	Negative	-1.19			Female	Peru
C095	13.67610026	SERPINA3	P01011-26-423	Confirmed TB	Negative	-1.19			Female	Peru
C095	12.34203935	AGT	P01019	Confirmed TB	Negative	-1.19			Female	Peru
C095	13.76098018	A2M	P01023	Confirmed TB	Negative	-1.19			Female	Peru
C095	10.8555248	A2M	P01023-24-1474	Confirmed TB	Negative	-1.19			Female	Peru
C095	13.44841272	C3	P01024	Confirmed TB	Negative	-1.19			Female	Peru
C095	12.74887729	C3	P01024-23-1663	Confirmed TB	Negative	-1.19			Female	Peru
C095	11.81626318	C5	P01031	Confirmed TB	Negative	-1.19			Female	Peru
C095	9.392775119	TIMP1	P01033-24-207	Confirmed TB	Negative	-1.19			Female	Peru
C095	11.19604346	CST3	P01034	Confirmed TB	Negative	-1.19			Female	Peru
C095	12.29204069	KNG1	P01042	Confirmed TB	Negative	-1.19			Female	Peru
C095	9.427608698	TGFB1	P01137	Confirmed TB	Negative	-1.19			Female	Peru
C095	10.97511658	IGF2	P01344	Confirmed TB	Negative	-1.19			Female	Peru
C095	9.556293181	IGF2	P01344-25-91	Confirmed TB	Negative	-1.19			Female	Peru
C095	13.48117793	JCHAIN	P01591	Confirmed TB	Negative	-1.19			Female	Peru
C095	9.844541845	JCHAIN	P01591-23-159	Confirmed TB	Negative	-1.19			Female	Peru
C095	13.27877713	IGKV1D-33	P01593	Confirmed TB	Negative	-1.19			Female	Peru
C095	16.8046743	IGKV1D-33	P01593-23-117	Confirmed TB	Negative	-1.19			Female	Peru
C095	12.13982193	IGKV1-39	P01597	Confirmed TB	Negative	-1.19			Female	Peru
C095	10.89283958	IGKV1-17	P01599	Confirmed TB	Negative	-1.19			Female	Peru
C095	8.878163669	IGKV1-5	P01602	Confirmed TB	Negative	-1.19			Female	Peru
C095	12.20876428	IGKV1-5	P01602-23-117	Confirmed TB	Negative	-1.19			Female	Peru
C095	10.77372867	IGKV3-20	P01619	Confirmed TB	Negative	-1.19			Female	Peru
C095	15.73954024	IGKV3-20	P01619-21-116	Confirmed TB	Negative	-1.19			Female	Peru
C095	11.8254961	IGLV1-47	P01700	Confirmed TB	Negative	-1.19			Female	Peru
C095	10.46724829	IGLV1-47	P01700-20-117	Confirmed TB	Negative	-1.19			Female	Peru
C095	11.84597311	IGLV1-51	P01701	Confirmed TB	Negative	-1.19			Female	Peru
C095	15.20998224	IGLV1-51	P01701-20-117	Confirmed TB	Negative	-1.19			Female	Peru
C095	14.72067795	IGLV1-40	P01703-20-118	Confirmed TB	Negative	-1.19			Female	Peru
C095	9.470895172	IGLV2-14	P01704	Confirmed TB	Negative	-1.19			Female	Peru
C095	9.476817836	IGLV3-19	P01714	Confirmed TB	Negative	-1.19			Female	Peru
C095	14.33511867	IGLV3-19	P01714-21-112	Confirmed TB	Negative	-1.19			Female	Peru
C095	9.701782578	IGLV3-25	P01717	Confirmed TB	Negative	-1.19			Female	Peru
C095	15.338554	IGLV3-27	P01718-21-113	Confirmed TB	Negative	-1.19			Female	Peru
C095	12.67504767	IGLV6-57	P01721-20-117	Confirmed TB	Negative	-1.19			Female	Peru
C095	10.27206197	IGHV1-69	P01742	Confirmed TB	Negative	-1.19			Female	Peru
C095	8.611395295	IGHV1-46	P01743	Confirmed TB	Negative	-1.19			Female	Peru
C095	14.88267403	IGHV3-11	P01762-20-117	Confirmed TB	Negative	-1.19			Female	Peru
C095	11.2196876	IGHV3-23	P01764	Confirmed TB	Negative	-1.19			Female	Peru
C095	14.12222071	IGHV3-23	P01764-20-117	Confirmed TB	Negative	-1.19			Female	Peru
C095	9.057332619	IGHV3-13	P01766	Confirmed TB	Negative	-1.19			Female	Peru
C095	12.56726839	IGHV3-53	P01767-20-116	Confirmed TB	Negative	-1.19			Female	Peru
C095	15.0655039	IGHV3-30	P01768-20-117	Confirmed TB	Negative	-1.19			Female	Peru
C095	9.007027282	IGHV3-33	P01772	Confirmed TB	Negative	-1.19			Female	Peru
C095	9.833501039	IGHV3-7	P01780	Confirmed TB	Negative	-1.19			Female	Peru
C095	10.13211414	IGHV3-7	P01780-20-117	Confirmed TB	Negative	-1.19			Female	Peru
C095	10.1131091	IGHV3-9	P01782	Confirmed TB	Negative	-1.19			Female	Peru
C095	11.79250473	IGHV2-5	P01817	Confirmed TB	Negative	-1.19			Female	Peru
C095	10.50644878	IGHV4-39	P01824	Confirmed TB	Negative	-1.19			Female	Peru
C095	12.7761543	IGHV4-39	P01824-27-125	Confirmed TB	Negative	-1.19			Female	Peru
C095	9.85445761	PIGR	P01833	Confirmed TB	Negative	-1.19			Female	Peru
C095	9.612599494	PIGR	P01833-19-764	Confirmed TB	Negative	-1.19			Female	Peru
C095	13.1391372	IGKC	P01834	Confirmed TB	Negative	-1.19			Female	Peru
C095	9.361030563	IGHE	P01854	Confirmed TB	Negative	-1.19			Female	Peru
C095	12.89193855	IGHG1	P01857	Confirmed TB	Negative	-1.19			Female	Peru
C095	12.37233513	IGHG1	P01857-1-330	Confirmed TB	Negative	-1.19			Female	Peru
C095	12.49981596	IGHG2	P01859	Confirmed TB	Negative	-1.19			Female	Peru
C095	12.26583392	IGHG3	P01860	Confirmed TB	Negative	-1.19			Female	Peru
C095	15.32104344	IGHG4	P01861	Confirmed TB	Negative	-1.19			Female	Peru
C095	12.22340872	IGHM	P01871	Confirmed TB	Negative	-1.19			Female	Peru
C095	10.20725636	IGHM	P01871-1-453	Confirmed TB	Negative	-1.19			Female	Peru
C095	14.89298856	IGHA1	P01876	Confirmed TB	Negative	-1.19			Female	Peru
C095	12.38674891	IGHA1	P01876-1-353	Confirmed TB	Negative	-1.19			Female	Peru
C095	10.68414184	IGHA2	P01877	Confirmed TB	Negative	-1.19			Female	Peru
C095	11.40187268	IGHA2	P01877-1-340	Confirmed TB	Negative	-1.19			Female	Peru
C095	12.1643834	IGHD	P01880	Confirmed TB	Negative	-1.19			Female	Peru
C095	9.359071133	IGHD	P01880-1-384	Confirmed TB	Negative	-1.19			Female	Peru
C095	12.21149469	HLA-B	P01889	Confirmed TB	Negative	-1.19			Female	Peru
C095	8.37265972	HBE1	P02100	Confirmed TB	Negative	-1.19			Female	Peru
C095	11.27492737	COL1A1	P02452	Confirmed TB	Negative	-1.19			Female	Peru
C095	9.461825076	COL1A1	P02452-1219-1464	Confirmed TB	Negative	-1.19			Female	Peru
C095	8.943272115	KRT14	P02533	Confirmed TB	Negative	-1.19			Female	Peru
C095	9.018279221	KRT6A	P02538	Confirmed TB	Negative	-1.19			Female	Peru
C095	9.465928036	SPTA1	P02549	Confirmed TB	Negative	-1.19			Female	Peru
C095	14.34953808	APOA1	P02647	Confirmed TB	Negative	-1.19			Female	Peru
C095	10.94869294	APOA1	P02647-25-266	Confirmed TB	Negative	-1.19			Female	Peru
C095	13.69647867	APOE	P02649	Confirmed TB	Negative	-1.19			Female	Peru
C095	11.98355506	APOA2	P02652	Confirmed TB	Negative	-1.19			Female	Peru
C095	12.66001666	APOC1	P02654	Confirmed TB	Negative	-1.19			Female	Peru
C095	15.25369932	APOC1	P02654-29-83	Confirmed TB	Negative	-1.19			Female	Peru
C095	12.33342274	APOC2	P02655	Confirmed TB	Negative	-1.19			Female	Peru
C095	8.68023835	APOC2	P02655-23-101	Confirmed TB	Negative	-1.19			Female	Peru
C095	15.69600517	APOC2	P02655-29-101	Confirmed TB	Negative	-1.19			Female	Peru
C095	11.6774526	APOC3	P02656	Confirmed TB	Negative	-1.19			Female	Peru
C095	12.01994233	APOC3	P02656-21-99	Confirmed TB	Negative	-1.19			Female	Peru
C095	12.55252092	FGA	P02671	Confirmed TB	Negative	-1.19			Female	Peru
C095	15.12447907	FGA	P02671-20-35	Confirmed TB	Negative	-1.19			Female	Peru
C095	13.25748069	FGB	P02675	Confirmed TB	Negative	-1.19			Female	Peru
C095	16.83456894	FGB	P02675-31-44	Confirmed TB	Negative	-1.19			Female	Peru
C095	14.12731207	FGG	P02679	Confirmed TB	Negative	-1.19			Female	Peru
C095	12.7551247	FGG	P02679-27-453	Confirmed TB	Negative	-1.19			Female	Peru
C095	10.0451953	SLC4A1	P02730	Confirmed TB	Negative	-1.19			Female	Peru
C095	11.88873664	CRP	P02741	Confirmed TB	Negative	-1.19			Female	Peru
C095	11.02376512	APCS	P02743	Confirmed TB	Negative	-1.19			Female	Peru
C095	10.96035257	C1QA	P02745	Confirmed TB	Negative	-1.19			Female	Peru
C095	12.34763849	C1QB	P02746	Confirmed TB	Negative	-1.19			Female	Peru
C095	13.09266046	C1QC	P02747	Confirmed TB	Negative	-1.19			Female	Peru
C095	12.32198138	C9	P02748	Confirmed TB	Negative	-1.19			Female	Peru
C095	12.60340181	APOH	P02749	Confirmed TB	Negative	-1.19			Female	Peru
C095	16.28223578	LRG1	P02750	Confirmed TB	Negative	-1.19			Female	Peru
C095	9.853706959	LRG1	P02750-36-347	Confirmed TB	Negative	-1.19			Female	Peru
C095	10.5962377	FN1	P02751	Confirmed TB	Negative	-1.19			Female	Peru
C095	10.24835367	RBP4	P02753	Confirmed TB	Negative	-1.19			Female	Peru
C095	13.27153338	AMBP	P02760	Confirmed TB	Negative	-1.19			Female	Peru
C095	9.477799335	AMBP	P02760-206-352	Confirmed TB	Negative	-1.19			Female	Peru
C095	13.76681268	ORM1	P02763	Confirmed TB	Negative	-1.19			Female	Peru
C095	12.13298529	AHSG	P02765	Confirmed TB	Negative	-1.19			Female	Peru
C095	12.23118023	TTR	P02766	Confirmed TB	Negative	-1.19			Female	Peru
C095	14.39660957	ALB	P02768	Confirmed TB	Negative	-1.19			Female	Peru
C095	11.56306401	ALB	P02768-25-609	Confirmed TB	Negative	-1.19			Female	Peru
C095	12.21683433	GC	P02774	Confirmed TB	Negative	-1.19			Female	Peru
C095	11.97593155	PPBP	P02775	Confirmed TB	Negative	-1.19			Female	Peru
C095	12.05865028	PPBP	P02775-35-128	Confirmed TB	Negative	-1.19			Female	Peru
C095	11.86984813	PF4	P02776	Confirmed TB	Negative	-1.19			Female	Peru
C095	10.50462168	TFRC	P02786	Confirmed TB	Negative	-1.19			Female	Peru
C095	13.99544558	TF	P02787	Confirmed TB	Negative	-1.19			Female	Peru
C095	10.98133461	TF	P02787-20-698	Confirmed TB	Negative	-1.19			Female	Peru
C095	9.386437403	LTF	P02788	Confirmed TB	Negative	-1.19			Female	Peru
C095	9.486981936	LTF	P02788-20-710	Confirmed TB	Negative	-1.19			Female	Peru
C095	14.17066611	HPX	P02790	Confirmed TB	Negative	-1.19			Female	Peru
C095	9.454990045	HPX	P02790-24-462	Confirmed TB	Negative	-1.19			Female	Peru
C095	9.236285208	ANG	P03950	Confirmed TB	Negative	-1.19			Female	Peru
C095	11.29832893	F11	P03951	Confirmed TB	Negative	-1.19			Female	Peru
C095	12.4765662	KLKB1	P03952	Confirmed TB	Negative	-1.19			Female	Peru
C095	13.03393819	KLKB1	P03952-20-390	Confirmed TB	Negative	-1.19			Female	Peru
C095	12.27954865	C4BPA	P04003	Confirmed TB	Negative	-1.19			Female	Peru
C095	15.04867432	VTN	P04004	Confirmed TB	Negative	-1.19			Female	Peru
C095	9.291340769	CAT	P04040	Confirmed TB	Negative	-1.19			Female	Peru
C095	10.69331131	FUCA1	P04066	Confirmed TB	Negative	-1.19			Female	Peru
C095	11.18371232	PROC	P04070	Confirmed TB	Negative	-1.19			Female	Peru
C095	9.097268954	ALDOA	P04075	Confirmed TB	Negative	-1.19			Female	Peru
C095	8.254164355	ANXA1	P04083	Confirmed TB	Negative	-1.19			Female	Peru
C095	11.36751997	APOB	P04114	Confirmed TB	Negative	-1.19			Female	Peru
C095	10.58825265	APOB	P04114-28-4563	Confirmed TB	Negative	-1.19			Female	Peru
C095	10.7255118	LCAT	P04180	Confirmed TB	Negative	-1.19			Female	Peru
C095	11.58012185	HRG	P04196	Confirmed TB	Negative	-1.19			Female	Peru
C095	9.999629431	HRG	P04196-19-525	Confirmed TB	Negative	-1.19			Female	Peru
C095	13.91077108	A1BG	P04217	Confirmed TB	Negative	-1.19			Female	Peru
C095	10.29967932	A1BG	P04217-22-495	Confirmed TB	Negative	-1.19			Female	Peru
C095	10.07724729	KRT1	P04264	Confirmed TB	Negative	-1.19			Female	Peru
C095	9.957450852	VWF	P04275	Confirmed TB	Negative	-1.19			Female	Peru
C095	12.41053841	SHBG	P04278	Confirmed TB	Negative	-1.19			Female	Peru
C095	9.765943536	GAPDH	P04406	Confirmed TB	Negative	-1.19			Female	Peru
C095	11.36727276	IGKV1-16	P04430	Confirmed TB	Negative	-1.19			Female	Peru
C095	12.18294036	IGKV3-11	P04433	Confirmed TB	Negative	-1.19			Female	Peru
C095	16.36508669	IGKV3-11	P04433-21-115	Confirmed TB	Negative	-1.19			Female	Peru
C095	9.90894578	HLA-A	P04439	Confirmed TB	Negative	-1.19			Female	Peru
C095	8.852475675	CAPNS1	P04632	Confirmed TB	Negative	-1.19			Female	Peru
C095	9.031458662	HSPB1	P04792	Confirmed TB	Negative	-1.19			Female	Peru
C095	9.823966939	RPN1	P04843	Confirmed TB	Negative	-1.19			Female	Peru
C095	10.28199091	RPN2	P04844	Confirmed TB	Negative	-1.19			Female	Peru
C095	9.806997093	GNAI2	P04899	Confirmed TB	Negative	-1.19			Female	Peru
C095	9.691098895	ALDOB	P05062	Confirmed TB	Negative	-1.19			Female	Peru
C095	9.987998599	APP	P05067	Confirmed TB	Negative	-1.19			Female	Peru
C095	11.82152589	APOD	P05090	Confirmed TB	Negative	-1.19			Female	Peru
C095	10.8418216	APOD	P05090-21-189	Confirmed TB	Negative	-1.19			Female	Peru
C095	9.174985754	ITGB3	P05106	Confirmed TB	Negative	-1.19			Female	Peru
C095	10.62146607	S100A8	P05109	Confirmed TB	Negative	-1.19			Female	Peru
C095	9.168628918	SERPINA5	P05154	Confirmed TB	Negative	-1.19			Female	Peru
C095	13.58634677	SERPING1	P05155	Confirmed TB	Negative	-1.19			Female	Peru
C095	8.329516319	SERPING1	P05155-23-500	Confirmed TB	Negative	-1.19			Female	Peru
C095	13.18625025	CFI	P05156	Confirmed TB	Negative	-1.19			Female	Peru
C095	10.72759332	F13B	P05160	Confirmed TB	Negative	-1.19			Female	Peru
C095	9.143496604	MPO	P05164	Confirmed TB	Negative	-1.19			Female	Peru
C095	10.97147469	ICAM1	P05362	Confirmed TB	Negative	-1.19			Female	Peru
C095	9.479532917	RPLP0	P05388	Confirmed TB	Negative	-1.19			Female	Peru
C095	11.44153262	CLEC3B	P05452	Confirmed TB	Negative	-1.19			Female	Peru
C095	8.802603496	CLEC3B	P05452-22-202	Confirmed TB	Negative	-1.19			Female	Peru
C095	10.26496165	SERPINA7	P05543	Confirmed TB	Negative	-1.19			Female	Peru
C095	12.42734865	SERPIND1	P05546	Confirmed TB	Negative	-1.19			Female	Peru
C095	9.746586785	ITGB1	P05556	Confirmed TB	Negative	-1.19			Female	Peru
C095	10.75561543	BCHE	P06276	Confirmed TB	Negative	-1.19			Female	Peru
C095	9.432159811	IGKV4-1	P06312	Confirmed TB	Negative	-1.19			Female	Peru
C095	15.37401256	IGKV4-1	P06312-21-121	Confirmed TB	Negative	-1.19			Female	Peru
C095	9.595752817	IGHV4-34	P06331	Confirmed TB	Negative	-1.19			Female	Peru
C095	11.83663917	GSN	P06396	Confirmed TB	Negative	-1.19			Female	Peru
C095	17.23964914	GSN	P06396-28-782	Confirmed TB	Negative	-1.19			Female	Peru
C095	10.31402985	PTMA	P06454	Confirmed TB	Negative	-1.19			Female	Peru
C095	9.295993075	ATP5F1B	P06576	Confirmed TB	Negative	-1.19			Female	Peru
C095	12.90451804	C2	P06681	Confirmed TB	Negative	-1.19			Female	Peru
C095	10.36687058	S100A9	P06702	Confirmed TB	Negative	-1.19			Female	Peru
C095	12.86011949	APOA4	P06727	Confirmed TB	Negative	-1.19			Female	Peru
C095	9.730410157	APOA4	P06727-21-396	Confirmed TB	Negative	-1.19			Female	Peru
C095	9.421705485	ENO1	P06733	Confirmed TB	Negative	-1.19			Female	Peru
C095	9.875109014	PYGL	P06737	Confirmed TB	Negative	-1.19			Female	Peru
C095	8.011180052	NPM1	P06748	Confirmed TB	Negative	-1.19			Female	Peru
C095	9.278458398	TPM3	P06753	Confirmed TB	Negative	-1.19			Female	Peru
C095	10.12223047	LDHB	P07195	Confirmed TB	Negative	-1.19			Female	Peru
C095	12.41601024	PROS1	P07225	Confirmed TB	Negative	-1.19			Female	Peru
C095	9.415233398	P4HB	P07237	Confirmed TB	Negative	-1.19			Female	Peru
C095	9.870693109	CSF1R	P07333	Confirmed TB	Negative	-1.19			Female	Peru
C095	11.09478987	C8A	P07357	Confirmed TB	Negative	-1.19			Female	Peru
C095	12.59166979	C8B	P07358	Confirmed TB	Negative	-1.19			Female	Peru
C095	10.10073604	GP1BA	P07359	Confirmed TB	Negative	-1.19			Female	Peru
C095	12.68026901	C8G	P07360	Confirmed TB	Negative	-1.19			Female	Peru
C095	9.410942852	CAPN1	P07384	Confirmed TB	Negative	-1.19			Female	Peru
C095	9.573876382	TUBB	P07437	Confirmed TB	Negative	-1.19			Female	Peru
C095	11.08206544	PFN1	P07737	Confirmed TB	Negative	-1.19			Female	Peru
C095	9.831624389	BPGM	P07738	Confirmed TB	Negative	-1.19			Female	Peru
C095	12.71870782	EPRS1	P07814	Confirmed TB	Negative	-1.19			Female	Peru
C095	9.893588387	HSP90AA1	P07900	Confirmed TB	Negative	-1.19			Female	Peru
C095	10.06462431	HNRNPC	P07910	Confirmed TB	Negative	-1.19			Female	Peru
C095	8.693012797	TPM2	P07951	Confirmed TB	Negative	-1.19			Female	Peru
C095	10.69001286	SFTPB	P07988	Confirmed TB	Negative	-1.19			Female	Peru
C095	10.66043056	THBS1	P07996	Confirmed TB	Negative	-1.19			Female	Peru
C095	10.06539833	THBS1	P07996-19-1170	Confirmed TB	Negative	-1.19			Female	Peru
C095	16.62654455	ANXA6	P08133	Confirmed TB	Negative	-1.19			Female	Peru
C095	8.989302007	RHOC	P08134	Confirmed TB	Negative	-1.19			Female	Peru
C095	14.30466215	SERPINA6	P08185	Confirmed TB	Negative	-1.19			Female	Peru
C095	9.01162957	SLC3A2	P08195	Confirmed TB	Negative	-1.19			Female	Peru
C095	9.002369851	HSP90AB1	P08238	Confirmed TB	Negative	-1.19			Female	Peru
C095	9.672090042	HSP90AB1	P08238-2-724	Confirmed TB	Negative	-1.19			Female	Peru
C095	9.138601081	MMP2	P08253	Confirmed TB	Negative	-1.19			Female	Peru
C095	8.823282012	SOD3	P08294	Confirmed TB	Negative	-1.19			Female	Peru
C095	10.37519649	MGP	P08493	Confirmed TB	Negative	-1.19			Female	Peru
C095	9.702981041	ITGA2B	P08514	Confirmed TB	Negative	-1.19			Female	Peru
C095	10.7361901	LPA	P08519	Confirmed TB	Negative	-1.19			Female	Peru
C095	9.888944409	PLEK	P08567	Confirmed TB	Negative	-1.19			Female	Peru
C095	12.38098882	CD14	P08571	Confirmed TB	Negative	-1.19			Female	Peru
C095	12.04394461	CD14	P08571-20-367	Confirmed TB	Negative	-1.19			Female	Peru
C095	9.123007399	MYL3	P08590	Confirmed TB	Negative	-1.19			Female	Peru
C095	13.1570264	CFH	P08603	Confirmed TB	Negative	-1.19			Female	Peru
C095	9.795502977	FCGR3A	P08637	Confirmed TB	Negative	-1.19			Female	Peru
C095	9.442803511	FCGR3A	P08637-17-254	Confirmed TB	Negative	-1.19			Female	Peru
C095	9.634874735	VIM	P08670	Confirmed TB	Negative	-1.19			Female	Peru
C095	12.8961768	SERPINF2	P08697	Confirmed TB	Negative	-1.19			Female	Peru
C095	17.89045044	SERPINF2	P08697-40-491	Confirmed TB	Negative	-1.19			Female	Peru
C095	9.97621082	F7	P08709	Confirmed TB	Negative	-1.19			Female	Peru
C095	9.779437177	KRT16	P08779	Confirmed TB	Negative	-1.19			Female	Peru
C095	9.290981542	IGFBP1	P08833	Confirmed TB	Negative	-1.19			Female	Peru
C095	10.28156481	DBH	P09172	Confirmed TB	Negative	-1.19			Female	Peru
C095	10.02263705	GSTP1	P09211	Confirmed TB	Negative	-1.19			Female	Peru
C095	8.616122565	LGALS1	P09382	Confirmed TB	Negative	-1.19			Female	Peru
C095	8.70479113	SPARC	P09486	Confirmed TB	Negative	-1.19			Female	Peru
C095	9.304919921	TPM1	P09493	Confirmed TB	Negative	-1.19			Female	Peru
C095	12.15418523	C1S	P09871	Confirmed TB	Negative	-1.19			Female	Peru
C095	9.219745935	LTA4H	P09960	Confirmed TB	Negative	-1.19			Female	Peru
C095	11.77028367	C4A	P0C0L4	Confirmed TB	Negative	-1.19			Female	Peru
C095	12.72332129	C4B	P0C0L5	Confirmed TB	Negative	-1.19			Female	Peru
C095	9.063526627	C4B	P0C0L5-757-1446	Confirmed TB	Negative	-1.19			Female	Peru
C095	15.62579631	SAA1	P0DJI8	Confirmed TB	Negative	-1.19			Female	Peru
C095	14.85928036	SAA2	P0DJI9	Confirmed TB	Negative	-1.19			Female	Peru
C095	19.42070104	SAA2	P0DJI9-19-122	Confirmed TB	Negative	-1.19			Female	Peru
C095	10.04253564	HSPA1A	P0DMV8	Confirmed TB	Negative	-1.19			Female	Peru
C095	9.708655795	HSPA1A	P0DMV8-2-641	Confirmed TB	Negative	-1.19			Female	Peru
C095	12.42955525	IGLC2	P0DOY2	Confirmed TB	Negative	-1.19			Female	Peru
C095	20.24042464	IGLC2	P0DOY2-1-106	Confirmed TB	Negative	-1.19			Female	Peru
C095	9.934842431	IGLC3	P0DOY3	Confirmed TB	Negative	-1.19			Female	Peru
C095	9.410698732	IGHV1-8	P0DP01	Confirmed TB	Negative	-1.19			Female	Peru
C095	12.00001051	IGHV4-38-2	P0DP08-20-117	Confirmed TB	Negative	-1.19			Female	Peru
C095	9.364977885	CALM1	P0DP23	Confirmed TB	Negative	-1.19			Female	Peru
C095	12.04949805	IGHV3-38-3	P0DTE1	Confirmed TB	Negative	-1.19			Female	Peru
C095	13.45283641	SRGN	P10124	Confirmed TB	Negative	-1.19			Female	Peru
C095	10.0106359	TXN	P10599	Confirmed TB	Negative	-1.19			Female	Peru
C095	9.369463855	TXN	P10599-2-105	Confirmed TB	Negative	-1.19			Female	Peru
C095	9.072060282	CTSA	P10619	Confirmed TB	Negative	-1.19			Female	Peru
C095	11.43954292	C7	P10643	Confirmed TB	Negative	-1.19			Female	Peru
C095	9.419705698	PRKAR1A	P10644	Confirmed TB	Negative	-1.19			Female	Peru
C095	9.307897984	KIT	P10721	Confirmed TB	Negative	-1.19			Female	Peru
C095	9.108957096	HSPD1	P10809	Confirmed TB	Negative	-1.19			Female	Peru
C095	14.0165919	CLU	P10909	Confirmed TB	Negative	-1.19			Female	Peru
C095	11.57854219	CLU	P10909-23-449	Confirmed TB	Negative	-1.19			Female	Peru
C095	10.52538589	HSPA5	P11021	Confirmed TB	Negative	-1.19			Female	Peru
C095	9.772039232	HSPA8	P11142	Confirmed TB	Negative	-1.19			Female	Peru
C095	9.837688397	SLC2A1	P11166	Confirmed TB	Negative	-1.19			Female	Peru
C095	8.240156778	SLC2A3	P11169	Confirmed TB	Negative	-1.19			Female	Peru
C095	10.03753416	EPB41	P11171	Confirmed TB	Negative	-1.19			Female	Peru
C095	9.721377819	MBL2	P11226	Confirmed TB	Negative	-1.19			Female	Peru
C095	9.45797957	SPTB	P11277	Confirmed TB	Negative	-1.19			Female	Peru
C095	9.349723351	G6PD	P11413	Confirmed TB	Negative	-1.19			Female	Peru
C095	8.755175268	MTHFD1	P11586	Confirmed TB	Negative	-1.19			Female	Peru
C095	10.86877751	CETP	P11597	Confirmed TB	Negative	-1.19			Female	Peru
C095	10.92272754	CETP	P11597-18-493	Confirmed TB	Negative	-1.19			Female	Peru
C095	9.589700403	COL6A3	P12111	Confirmed TB	Negative	-1.19			Female	Peru
C095	11.57951802	COL6A3	P12111-26-3177	Confirmed TB	Negative	-1.19			Female	Peru
C095	9.933964735	SLC25A4	P12235	Confirmed TB	Negative	-1.19			Female	Peru
C095	9.572268299	SLC25A6	P12236	Confirmed TB	Negative	-1.19			Female	Peru
C095	10.40122857	F5	P12259	Confirmed TB	Negative	-1.19			Female	Peru
C095	9.55511728	ACTN1	P12814	Confirmed TB	Negative	-1.19			Female	Peru
C095	9.407959484	CDH1	P12830	Confirmed TB	Negative	-1.19			Female	Peru
C095	9.193719154	SRC	P12931	Confirmed TB	Negative	-1.19			Female	Peru
C095	10.68728913	GP1BB	P13224	Confirmed TB	Negative	-1.19			Female	Peru
C095	9.757644428	NCAM1	P13591	Confirmed TB	Negative	-1.19			Female	Peru
C095	9.974635502	ICAM2	P13598	Confirmed TB	Negative	-1.19			Female	Peru
C095	10.50330582	EEF2	P13639	Confirmed TB	Negative	-1.19			Female	Peru
C095	9.363557102	KRT10	P13645	Confirmed TB	Negative	-1.19			Female	Peru
C095	9.205611091	KRT5	P13647	Confirmed TB	Negative	-1.19			Female	Peru
C095	12.03773002	C6	P13671	Confirmed TB	Negative	-1.19			Female	Peru
C095	8.942659153	ALAD	P13716	Confirmed TB	Negative	-1.19			Female	Peru
C095	10.04015261	LCP1	P13796	Confirmed TB	Negative	-1.19			Female	Peru
C095	10.25677907	APEH	P13798	Confirmed TB	Negative	-1.19			Female	Peru
C095	9.224426838	ETFA	P13804	Confirmed TB	Negative	-1.19			Female	Peru
C095	11.32061324	SELL	P14151	Confirmed TB	Negative	-1.19			Female	Peru
C095	11.08674679	NID1	P14543	Confirmed TB	Negative	-1.19			Female	Peru
C095	9.506629639	PKM	P14618	Confirmed TB	Negative	-1.19			Female	Peru
C095	9.885151681	HSP90B1	P14625	Confirmed TB	Negative	-1.19			Female	Peru
C095	7.889097062	GP9	P14770	Confirmed TB	Negative	-1.19			Female	Peru
C095	10.3495606	MMP9	P14780	Confirmed TB	Negative	-1.19			Female	Peru
C095	9.997391465	MMP9	P14780-20-93	Confirmed TB	Negative	-1.19			Female	Peru
C095	9.547838214	RAC2	P15153	Confirmed TB	Negative	-1.19			Female	Peru
C095	12.24598459	CPN1	P15169	Confirmed TB	Negative	-1.19			Female	Peru
C095	9.056735005	GSPT1	P15170	Confirmed TB	Negative	-1.19			Female	Peru
C095	8.883280306	NME1	P15531	Confirmed TB	Negative	-1.19			Female	Peru
C095	10.3910622	IGLL1	P15814	Confirmed TB	Negative	-1.19			Female	Peru
C095	11.49591283	CD44	P16070	Confirmed TB	Negative	-1.19			Female	Peru
C095	9.575503657	ANK1	P16157	Confirmed TB	Negative	-1.19			Female	Peru
C095	10.03181824	GLB1	P16278	Confirmed TB	Negative	-1.19			Female	Peru
C095	8.39771382	PECAM1	P16284	Confirmed TB	Negative	-1.19			Female	Peru
C095	9.287437886	EPB42	P16452	Confirmed TB	Negative	-1.19			Female	Peru
C095	9.259746208	ATP2A2	P16615	Confirmed TB	Negative	-1.19			Female	Peru
C095	10.63266462	CD36	P16671	Confirmed TB	Negative	-1.19			Female	Peru
C095	9.651505505	FAH	P16930	Confirmed TB	Negative	-1.19			Female	Peru
C095	8.670176231	GOT1	P17174	Confirmed TB	Negative	-1.19			Female	Peru
C095	9.508133555	ITGA2	P17301	Confirmed TB	Negative	-1.19			Female	Peru
C095	12.37081551	IGFBP3	P17936	Confirmed TB	Negative	-1.19			Female	Peru
C095	9.869962048	PSMC3	P17980	Confirmed TB	Negative	-1.19			Female	Peru
C095	8.79933109	TCP1	P17987	Confirmed TB	Negative	-1.19			Female	Peru
C095	9.158421597	ALOX12	P18054	Confirmed TB	Negative	-1.19			Female	Peru
C095	9.691997081	VCL	P18206	Confirmed TB	Negative	-1.19			Female	Peru
C095	12.79515424	LBP	P18428	Confirmed TB	Negative	-1.19			Female	Peru
C095	9.614927129	PGAM1	P18669	Confirmed TB	Negative	-1.19			Female	Peru
C095	9.726118279	SDC1	P18827	Confirmed TB	Negative	-1.19			Female	Peru
C095	8.897753814	GNAZ	P19086	Confirmed TB	Negative	-1.19			Female	Peru
C095	10.30038317	VCAM1	P19320	Confirmed TB	Negative	-1.19			Female	Peru
C095	9.42688555	HK1	P19367	Confirmed TB	Negative	-1.19			Female	Peru
C095	11.53132455	ORM2	P19652	Confirmed TB	Negative	-1.19			Female	Peru
C095	11.99936622	ORM2	P19652-19-201	Confirmed TB	Negative	-1.19			Female	Peru
C095	11.89138496	ITIH2	P19823	Confirmed TB	Negative	-1.19			Female	Peru
C095	12.55307374	ITIH1	P19827	Confirmed TB	Negative	-1.19			Female	Peru
C095	9.202038458	RAB6A	P20340	Confirmed TB	Negative	-1.19			Female	Peru
C095	9.295691208	PSMB1	P20618	Confirmed TB	Negative	-1.19			Female	Peru
C095	11.73603107	PZP	P20742	Confirmed TB	Negative	-1.19			Female	Peru
C095	12.60502891	C4BPB	P20851	Confirmed TB	Negative	-1.19			Female	Peru
C095	14.35774771	COL5A1	P20908	Confirmed TB	Negative	-1.19			Female	Peru
C095	9.30893003	CSRP1	P21291	Confirmed TB	Negative	-1.19			Female	Peru
C095	9.594503804	FLNA	P21333	Confirmed TB	Negative	-1.19			Female	Peru
C095	9.460533447	CD9	P21926-2-228	Confirmed TB	Negative	-1.19			Female	Peru
C095	9.196272861	COMT	P21964	Confirmed TB	Negative	-1.19			Female	Peru
C095	9.025342298	TGM2	P21980	Confirmed TB	Negative	-1.19			Female	Peru
C095	10.12865819	TNXB	P22105	Confirmed TB	Negative	-1.19			Female	Peru
C095	10.64181027	PAICS	P22234	Confirmed TB	Negative	-1.19			Female	Peru
C095	9.224167471	UBA1	P22314	Confirmed TB	Negative	-1.19			Female	Peru
C095	11.88964007	GPX3	P22352	Confirmed TB	Negative	-1.19			Female	Peru
C095	9.066966107	NME2	P22392	Confirmed TB	Negative	-1.19			Female	Peru
C095	9.046418553	HNRNPA2B1	P22626	Confirmed TB	Negative	-1.19			Female	Peru
C095	12.29827649	CPN2	P22792	Confirmed TB	Negative	-1.19			Female	Peru
C095	12.43468627	PROZ	P22891	Confirmed TB	Negative	-1.19			Female	Peru
C095	10.08274278	MRC1	P22897	Confirmed TB	Negative	-1.19			Female	Peru
C095	9.11582874	IGHV1-2	P23083	Confirmed TB	Negative	-1.19			Female	Peru
C095	11.40700851	FBLN1	P23142	Confirmed TB	Negative	-1.19			Female	Peru
C095	11.4493838	FBLN1	P23142-30-703	Confirmed TB	Negative	-1.19			Female	Peru
C095	12.12536771	TCEA1	P23193	Confirmed TB	Negative	-1.19			Female	Peru
C095	9.473455164	ITGA6	P23229	Confirmed TB	Negative	-1.19			Female	Peru
C095	9.590792147	PPIB	P23284	Confirmed TB	Negative	-1.19			Female	Peru
C095	10.18216244	WARS1	P23381	Confirmed TB	Negative	-1.19			Female	Peru
C095	9.317084672	PTPRG	P23470	Confirmed TB	Negative	-1.19			Female	Peru
C095	9.01592477	AHCY	P23526	Confirmed TB	Negative	-1.19			Female	Peru
C095	10.35284754	CFL1	P23528	Confirmed TB	Negative	-1.19			Female	Peru
C095	9.723145293	PRTN3	P24158	Confirmed TB	Negative	-1.19			Female	Peru
C095	9.46958547	EEF1B2	P24534	Confirmed TB	Negative	-1.19			Female	Peru
C095	9.313635378	TBXAS1	P24557	Confirmed TB	Negative	-1.19			Female	Peru
C095	10.68483475	IGFBP6	P24592	Confirmed TB	Negative	-1.19			Female	Peru
C095	10.40800441	IGFBP5	P24593	Confirmed TB	Negative	-1.19			Female	Peru
C095	10.40798995	TNC	P24821	Confirmed TB	Negative	-1.19			Female	Peru
C095	9.977571378	MYL9	P24844	Confirmed TB	Negative	-1.19			Female	Peru
C095	9.634062855	AZGP1	P25311	Confirmed TB	Negative	-1.19			Female	Peru
C095	9.323612493	ATP5F1A	P25705	Confirmed TB	Negative	-1.19			Female	Peru
C095	9.890628206	PSMA1	P25786	Confirmed TB	Negative	-1.19			Female	Peru
C095	7.868489353	PSMA2	P25787	Confirmed TB	Negative	-1.19			Female	Peru
C095	9.041144664	PSMA3	P25788	Confirmed TB	Negative	-1.19			Female	Peru
C095	9.693089367	MSN	P26038	Confirmed TB	Negative	-1.19			Female	Peru
C095	9.656320762	S100A4	P26447	Confirmed TB	Negative	-1.19			Female	Peru
C095	8.227697103	EEF1G	P26641	Confirmed TB	Negative	-1.19			Female	Peru
C095	11.34888416	MST1	P26927	Confirmed TB	Negative	-1.19			Female	Peru
C095	9.416764697	STOM	P27105	Confirmed TB	Negative	-1.19			Female	Peru
C095	13.9307818	PON1	P27169	Confirmed TB	Negative	-1.19			Female	Peru
C095	10.45034939	YWHAQ	P27348	Confirmed TB	Negative	-1.19			Female	Peru
C095	8.974751695	CALR	P27797	Confirmed TB	Negative	-1.19			Female	Peru
C095	9.385038172	CANX	P27824	Confirmed TB	Negative	-1.19			Female	Peru
C095	12.28056364	CFP	P27918	Confirmed TB	Negative	-1.19			Female	Peru
C095	9.753076822	PSMA5	P28066	Confirmed TB	Negative	-1.19			Female	Peru
C095	9.11267007	PTPN6	P29350	Confirmed TB	Negative	-1.19			Female	Peru
C095	9.373119041	TKT	P29401	Confirmed TB	Negative	-1.19			Female	Peru
C095	9.345566571	SERPINA4	P29622	Confirmed TB	Negative	-1.19			Female	Peru
C095	8.872003225	EEF1D	P29692	Confirmed TB	Negative	-1.19			Female	Peru
C095	9.721305125	PRDX6	P30041	Confirmed TB	Negative	-1.19			Female	Peru
C095	9.509277147	BLVRB	P30043	Confirmed TB	Negative	-1.19			Female	Peru
C095	9.561453076	PRDX5	P30044	Confirmed TB	Negative	-1.19			Female	Peru
C095	9.575567675	PRDX3	P30048	Confirmed TB	Negative	-1.19			Female	Peru
C095	9.055003896	PEBP1	P30086	Confirmed TB	Negative	-1.19			Female	Peru
C095	9.769353301	PDIA3	P30101	Confirmed TB	Negative	-1.19			Female	Peru
C095	8.958322354	PPP2R1A	P30153	Confirmed TB	Negative	-1.19			Female	Peru
C095	9.990203742	SERPINB1	P30740	Confirmed TB	Negative	-1.19			Female	Peru
C095	8.879967382	SERPINB1	P30740-1-379	Confirmed TB	Negative	-1.19			Female	Peru
C095	9.632779443	CPS1	P31327	Confirmed TB	Negative	-1.19			Female	Peru
C095	9.331658242	ATIC	P31939	Confirmed TB	Negative	-1.19			Female	Peru
C095	9.279549824	YWHAB	P31946	Confirmed TB	Negative	-1.19			Female	Peru
C095	9.711393483	STIP1	P31948	Confirmed TB	Negative	-1.19			Female	Peru
C095	10.07095765	PRDX2	P32119	Confirmed TB	Negative	-1.19			Female	Peru
C095	10.33641896	CDH5	P33151	Confirmed TB	Negative	-1.19			Female	Peru
C095	13.01263938	KIF5B	P33176	Confirmed TB	Negative	-1.19			Female	Peru
C095	11.48816569	MAN1A1	P33908	Confirmed TB	Negative	-1.19			Female	Peru
C095	9.2576105	HSPA4	P34932	Confirmed TB	Negative	-1.19			Female	Peru
C095	9.050134925	PRSS3	P35030	Confirmed TB	Negative	-1.19			Female	Peru
C095	9.584058752	PHB	P35232	Confirmed TB	Negative	-1.19			Female	Peru
C095	9.223382194	THBS4	P35443	Confirmed TB	Negative	-1.19			Female	Peru
C095	9.364531292	KRT9	P35527	Confirmed TB	Negative	-1.19			Female	Peru
C095	12.5938877	SAA4	P35542	Confirmed TB	Negative	-1.19			Female	Peru
C095	9.61307022	MYH9	P35579	Confirmed TB	Negative	-1.19			Female	Peru
C095	9.25154196	COPB2	P35606	Confirmed TB	Negative	-1.19			Female	Peru
C095	9.557429815	BSG	P35613	Confirmed TB	Negative	-1.19			Female	Peru
C095	12.9184673	IGFALS	P35858	Confirmed TB	Negative	-1.19			Female	Peru
C095	9.434154389	KRT2	P35908	Confirmed TB	Negative	-1.19			Female	Peru
C095	9.178773631	ATP5F1C	P36542	Confirmed TB	Negative	-1.19			Female	Peru
C095	12.47993632	SERPINF1	P36955	Confirmed TB	Negative	-1.19			Female	Peru
C095	11.78121372	CFHR2	P36980	Confirmed TB	Negative	-1.19			Female	Peru
C095	8.458778301	HPCAL1	P37235	Confirmed TB	Negative	-1.19			Female	Peru
C095	9.792923092	TAGLN2	P37802	Confirmed TB	Negative	-1.19			Female	Peru
C095	9.594961719	TALDO1	P37837	Confirmed TB	Negative	-1.19			Female	Peru
C095	8.939685738	SNCA	P37840-1-140	Confirmed TB	Negative	-1.19			Female	Peru
C095	9.876556212	HSPA9	P38646	Confirmed TB	Negative	-1.19			Female	Peru
C095	9.330615437	DDOST	P39656	Confirmed TB	Negative	-1.19			Female	Peru
C095	9.319780382	GP5	P40197	Confirmed TB	Negative	-1.19			Female	Peru
C095	8.983519839	CCT6A	P40227	Confirmed TB	Negative	-1.19			Female	Peru
C095	9.097544884	MDH1	P40925	Confirmed TB	Negative	-1.19			Female	Peru
C095	9.042351062	MDH2	P40926	Confirmed TB	Negative	-1.19			Female	Peru
C095	9.429791733	EIF2S3	P41091	Confirmed TB	Negative	-1.19			Female	Peru
C095	10.82422788	PTGDS	P41222	Confirmed TB	Negative	-1.19			Female	Peru
C095	8.744138147	ACTR1B	P42025	Confirmed TB	Negative	-1.19			Female	Peru
C095	9.501298652	PRCP	P42785	Confirmed TB	Negative	-1.19			Female	Peru
C095	10.24009434	MCAM	P43121	Confirmed TB	Negative	-1.19			Female	Peru
C095	11.57822437	BTD	P43251	Confirmed TB	Negative	-1.19			Female	Peru
C095	9.236264884	GPD2	P43304	Confirmed TB	Negative	-1.19			Female	Peru
C095	11.22359024	AFM	P43652	Confirmed TB	Negative	-1.19			Female	Peru
C095	10.1528656	AFM	P43652-22-599	Confirmed TB	Negative	-1.19			Female	Peru
C095	9.70768859	USP5	P45974	Confirmed TB	Negative	-1.19			Female	Peru
C095	8.531718458	CAPZA2	P47755	Confirmed TB	Negative	-1.19			Female	Peru
C095	9.194692091	CAPZB	P47756	Confirmed TB	Negative	-1.19			Female	Peru
C095	10.39767262	LIMS1	P48059	Confirmed TB	Negative	-1.19			Female	Peru
C095	10.12325237	ME1	P48163	Confirmed TB	Negative	-1.19			Female	Peru
C095	9.409708604	ARCN1	P48444	Confirmed TB	Negative	-1.19			Female	Peru
C095	8.884203141	CCT5	P48643	Confirmed TB	Negative	-1.19			Female	Peru
C095	11.08209146	IDH2	P48735	Confirmed TB	Negative	-1.19			Female	Peru
C095	10.10159788	MASP1	P48740	Confirmed TB	Negative	-1.19			Female	Peru
C095	9.606133359	CCT3	P49368	Confirmed TB	Negative	-1.19			Female	Peru
C095	9.264245762	TUFM	P49411	Confirmed TB	Negative	-1.19			Female	Peru
C095	9.285036914	PSMB3	P49720	Confirmed TB	Negative	-1.19			Female	Peru
C095	9.775751218	PSMB2	P49721	Confirmed TB	Negative	-1.19			Female	Peru
C095	9.586183049	COMP	P49747	Confirmed TB	Negative	-1.19			Female	Peru
C095	9.430559687	TMED10	P49755	Confirmed TB	Negative	-1.19			Female	Peru
C095	11.91142144	SELENOP	P49908	Confirmed TB	Negative	-1.19			Female	Peru
C095	13.51710038	CAMP	P49913	Confirmed TB	Negative	-1.19			Female	Peru
C095	9.671421645	GDI2	P50395	Confirmed TB	Negative	-1.19			Female	Peru
C095	9.746243398	VASP	P50552	Confirmed TB	Negative	-1.19			Female	Peru
C095	9.606374004	CCT8	P50990	Confirmed TB	Negative	-1.19			Female	Peru
C095	9.709743184	CCT4	P50991	Confirmed TB	Negative	-1.19			Female	Peru
C095	9.027103732	RAB5C	P51148	Confirmed TB	Negative	-1.19			Female	Peru
C095	9.532495408	RAB7A	P51149	Confirmed TB	Negative	-1.19			Female	Peru
C095	8.968925325	SSR4	P51571	Confirmed TB	Negative	-1.19			Female	Peru
C095	9.808272721	ALDH3A2	P51648	Confirmed TB	Negative	-1.19			Female	Peru
C095	12.57521577	LUM	P51884	Confirmed TB	Negative	-1.19			Female	Peru
C095	9.478165856	LUM	P51884-19-338	Confirmed TB	Negative	-1.19			Female	Peru
C095	8.744528383	ARHGDIA	P52565	Confirmed TB	Negative	-1.19			Female	Peru
C095	9.286801147	CAPZA1	P52907	Confirmed TB	Negative	-1.19			Female	Peru
C095	8.812073169	ACLY	P53396	Confirmed TB	Negative	-1.19			Female	Peru
C095	8.847921152	COPB1	P53618	Confirmed TB	Negative	-1.19			Female	Peru
C095	9.500978534	COPA	P53621	Confirmed TB	Negative	-1.19			Female	Peru
C095	9.168180875	RAD23B	P54727	Confirmed TB	Negative	-1.19			Female	Peru
C095	8.043266826	AK2	P54819	Confirmed TB	Negative	-1.19			Female	Peru
C095	10.11063522	NAPA	P54920	Confirmed TB	Negative	-1.19			Female	Peru
C095	13.55438504	EIF5	P55010	Confirmed TB	Negative	-1.19			Female	Peru
C095	12.63377684	APOC4	P55056	Confirmed TB	Negative	-1.19			Female	Peru
C095	11.02812536	PLTP	P55058	Confirmed TB	Negative	-1.19			Female	Peru
C095	9.666956356	PLTP	P55058-18-493	Confirmed TB	Negative	-1.19			Female	Peru
C095	9.363777184	VCP	P55072	Confirmed TB	Negative	-1.19			Female	Peru
C095	9.640739699	NAP1L1	P55209	Confirmed TB	Negative	-1.19			Female	Peru
C095	10.96875475	CDH13	P55290	Confirmed TB	Negative	-1.19			Female	Peru
C095	9.071240225	NPEPPS	P55786	Confirmed TB	Negative	-1.19			Female	Peru
C095	9.89386281	MARS1	P56192	Confirmed TB	Negative	-1.19			Female	Peru
C095	9.971867685	ANTXR2	P58335	Confirmed TB	Negative	-1.19			Female	Peru
C095	8.988931677	MTPN	P58546	Confirmed TB	Negative	-1.19			Female	Peru
C095	10.31031064	MYL6	P60660	Confirmed TB	Negative	-1.19			Female	Peru
C095	10.81039622	ACTB	P60709	Confirmed TB	Negative	-1.19			Female	Peru
C095	8.613201875	EIF4A1	P60842	Confirmed TB	Negative	-1.19			Female	Peru
C095	9.26157186	PSMA6	P60900	Confirmed TB	Negative	-1.19			Female	Peru
C095	9.855641599	CDC42	P60953	Confirmed TB	Negative	-1.19			Female	Peru
C095	9.015809505	DSTN	P60981	Confirmed TB	Negative	-1.19			Female	Peru
C095	8.922532306	KRTDAP	P60985	Confirmed TB	Negative	-1.19			Female	Peru
C095	8.947851553	RAB8A	P61006	Confirmed TB	Negative	-1.19			Female	Peru
C095	8.662351197	RAB5B	P61020	Confirmed TB	Negative	-1.19			Female	Peru
C095	8.773128587	RAB10	P61026	Confirmed TB	Negative	-1.19			Female	Peru
C095	10.32229949	UBE2N	P61088	Confirmed TB	Negative	-1.19			Female	Peru
C095	9.009331021	RAB14	P61106	Confirmed TB	Negative	-1.19			Female	Peru
C095	10.1486397	ACTR3	P61158	Confirmed TB	Negative	-1.19			Female	Peru
C095	9.145574086	ACTR2	P61160	Confirmed TB	Negative	-1.19			Female	Peru
C095	9.241705298	ACTR1A	P61163	Confirmed TB	Negative	-1.19			Female	Peru
C095	9.384045779	ARF3	P61204	Confirmed TB	Negative	-1.19			Female	Peru
C095	10.22010296	RAP1B	P61224	Confirmed TB	Negative	-1.19			Female	Peru
C095	9.500779107	RAP2B	P61225	Confirmed TB	Negative	-1.19			Female	Peru
C095	9.056730277	HSPE1	P61604	Confirmed TB	Negative	-1.19			Female	Peru
C095	15.4458104	LYZ	P61626-19-148	Confirmed TB	Negative	-1.19			Female	Peru
C095	8.609745586	B2M	P61769	Confirmed TB	Negative	-1.19			Female	Peru
C095	8.789600089	B2M	P61769-21-119	Confirmed TB	Negative	-1.19			Female	Peru
C095	8.799820768	HNRNPK	P61978	Confirmed TB	Negative	-1.19			Female	Peru
C095	10.00117434	YWHAG	P61981	Confirmed TB	Negative	-1.19			Female	Peru
C095	9.644372422	YWHAE	P62258	Confirmed TB	Negative	-1.19			Female	Peru
C095	8.720180499	RPS13	P62277	Confirmed TB	Negative	-1.19			Female	Peru
C095	12.12676752	TMSB4X	P62328	Confirmed TB	Negative	-1.19			Female	Peru
C095	9.215649471	PSMC6	P62333	Confirmed TB	Negative	-1.19			Female	Peru
C095	9.859474526	RPS6	P62753	Confirmed TB	Negative	-1.19			Female	Peru
C095	9.950669717	H4C1	P62805	Confirmed TB	Negative	-1.19			Female	Peru
C095	9.949503671	RAB1A	P62820	Confirmed TB	Negative	-1.19			Female	Peru
C095	8.802691959	RAN	P62826	Confirmed TB	Negative	-1.19			Female	Peru
C095	8.93232151	GNB1	P62873	Confirmed TB	Negative	-1.19			Female	Peru
C095	9.324615298	RPL10A	P62906	Confirmed TB	Negative	-1.19			Female	Peru
C095	9.044809014	PPIA	P62937	Confirmed TB	Negative	-1.19			Female	Peru
C095	10.35189548	PPIA	P62937-1-165	Confirmed TB	Negative	-1.19			Female	Peru
C095	12.14347575	RPS27A	P62979	Confirmed TB	Negative	-1.19			Female	Peru
C095	8.830766677	AP2B1	P63010	Confirmed TB	Negative	-1.19			Female	Peru
C095	9.521230544	YWHAZ	P63104	Confirmed TB	Negative	-1.19			Female	Peru
C095	11.04129819	EIF5A	P63241	Confirmed TB	Negative	-1.19			Female	Peru
C095	9.547991363	ACTG1	P63261	Confirmed TB	Negative	-1.19			Female	Peru
C095	9.378634697	TPM4	P67936	Confirmed TB	Negative	-1.19			Female	Peru
C095	9.714537149	ACTC1	P68032	Confirmed TB	Negative	-1.19			Female	Peru
C095	9.137624431	EEF1A1	P68104	Confirmed TB	Negative	-1.19			Female	Peru
C095	10.24477782	TUBA1B	P68363	Confirmed TB	Negative	-1.19			Female	Peru
C095	10.31625997	TUBA4A	P68366	Confirmed TB	Negative	-1.19			Female	Peru
C095	9.83752256	TUBB4B	P68371	Confirmed TB	Negative	-1.19			Female	Peru
C095	10.64515509	HBB	P68871	Confirmed TB	Negative	-1.19			Female	Peru
C095	9.198651202	HBG2	P69892	Confirmed TB	Negative	-1.19			Female	Peru
C095	10.97751628	HBA1	P69905	Confirmed TB	Negative	-1.19			Female	Peru
C095	9.617445386	CCT2	P78371	Confirmed TB	Negative	-1.19			Female	Peru
C095	9.440833842	GSTO1	P78417	Confirmed TB	Negative	-1.19			Female	Peru
C095	11.04862173	GPLD1	P80108	Confirmed TB	Negative	-1.19			Female	Peru
C095	10.02019167	S100A12	P80511	Confirmed TB	Negative	-1.19			Female	Peru
C095	11.14915531	IGLV3-21	P80748	Confirmed TB	Negative	-1.19			Female	Peru
C095	9.487851566	HSPG2	P98160	Confirmed TB	Negative	-1.19			Female	Peru
C095	9.623364097	CYCS	P99999	Confirmed TB	Negative	-1.19			Female	Peru
C095	9.580311559	Rv3404c	P9WKZ3	Confirmed TB	Negative	-1.19			Female	Peru
C095	8.331109869	atpA	P9WPU7	Confirmed TB	Negative	-1.19			Female	Peru
C095	8.768441384	MPP1	Q00013	Confirmed TB	Negative	-1.19			Female	Peru
C095	9.455654918	CLTC	Q00610	Confirmed TB	Negative	-1.19			Female	Peru
C095	10.15889799	CAP1	Q01518	Confirmed TB	Negative	-1.19			Female	Peru
C095	8.401704962	PFKP	Q01813	Confirmed TB	Negative	-1.19			Female	Peru
C095	8.861353902	GUCY1B1	Q02153	Confirmed TB	Negative	-1.19			Female	Peru
C095	8.72303856	PLGLB1	Q02325	Confirmed TB	Negative	-1.19			Female	Peru
C095	10.76849663	NUCB1	Q02818	Confirmed TB	Negative	-1.19			Female	Peru
C095	9.835878369	CFHR3	Q02985	Confirmed TB	Negative	-1.19			Female	Peru
C095	9.572099316	CFHR1	Q03591	Confirmed TB	Negative	-1.19			Female	Peru
C095	10.75909271	HGFAC	Q04756	Confirmed TB	Negative	-1.19			Female	Peru
C095	9.722522093	GLO1	Q04760	Confirmed TB	Negative	-1.19			Female	Peru
C095	9.506464365	YWHAH	Q04917	Confirmed TB	Negative	-1.19			Female	Peru
C095	8.782235666	PRKCD	Q05655	Confirmed TB	Negative	-1.19			Female	Peru
C095	9.844928394	CALD1	Q05682	Confirmed TB	Negative	-1.19			Female	Peru
C095	12.33513908	ITIH3	Q06033	Confirmed TB	Negative	-1.19			Female	Peru
C095	9.723685647	ITIH3	Q06033-35-651	Confirmed TB	Negative	-1.19			Female	Peru
C095	9.577245553	PSME1	Q06323	Confirmed TB	Negative	-1.19			Female	Peru
C095	8.853434906	FMOD	Q06828	Confirmed TB	Negative	-1.19			Female	Peru
C095	10.3228838	PRDX1	Q06830	Confirmed TB	Negative	-1.19			Female	Peru
C095	9.458977931	KLC1	Q07866	Confirmed TB	Negative	-1.19			Female	Peru
C095	9.720403613	LRP1	Q07954	Confirmed TB	Negative	-1.19			Female	Peru
C095	11.37622598	LGALS3BP	Q08380	Confirmed TB	Negative	-1.19			Female	Peru
C095	11.40961837	FGL1	Q08830	Confirmed TB	Negative	-1.19			Female	Peru
C095	8.742959346	nrp	Q10896	Confirmed TB	Negative	-1.19			Female	Peru
C095	10.38125282	EFEMP1	Q12805	Confirmed TB	Negative	-1.19			Female	Peru
C095	10.9598632	EFEMP1	Q12805-18-493	Confirmed TB	Negative	-1.19			Female	Peru
C095	10.94181752	CNTN1	Q12860	Confirmed TB	Negative	-1.19			Female	Peru
C095	9.867111333	SPP2	Q13103	Confirmed TB	Negative	-1.19			Female	Peru
C095	9.576776788	MMRN1	Q13201	Confirmed TB	Negative	-1.19			Female	Peru
C095	9.795310114	SELENBP1	Q13228	Confirmed TB	Negative	-1.19			Female	Peru
C095	12.42426499	SEMA3F	Q13275	Confirmed TB	Negative	-1.19			Female	Peru
C095	10.14982526	ILK	Q13418	Confirmed TB	Negative	-1.19			Female	Peru
C095	8.289820953	DCTN2	Q13561	Confirmed TB	Negative	-1.19			Female	Peru
C095	10.0499899	IQGAP2	Q13576	Confirmed TB	Negative	-1.19			Female	Peru
C095	9.583631985	STIM1	Q13586	Confirmed TB	Negative	-1.19			Female	Peru
C095	9.824510877	FHL1	Q13642	Confirmed TB	Negative	-1.19			Female	Peru
C095	12.66976725	APOF	Q13790	Confirmed TB	Negative	-1.19			Female	Peru
C095	9.639351818	ENPP2	Q13822	Confirmed TB	Negative	-1.19			Female	Peru
C095	9.468006939	DSG2	Q14126	Confirmed TB	Negative	-1.19			Female	Peru
C095	10.01293088	SEPTIN6	Q14141	Confirmed TB	Negative	-1.19			Female	Peru
C095	9.398489892	DCTN1	Q14203	Confirmed TB	Negative	-1.19			Female	Peru
C095	9.293733901	DYNC1H1	Q14204	Confirmed TB	Negative	-1.19			Female	Peru
C095	8.169633516	CTTN	Q14247	Confirmed TB	Negative	-1.19			Female	Peru
C095	8.622094255	FLOT2	Q14254	Confirmed TB	Negative	-1.19			Female	Peru
C095	9.781734475	FGL2	Q14314	Confirmed TB	Negative	-1.19			Female	Peru
C095	10.03253362	SPARCL1	Q14515	Confirmed TB	Negative	-1.19			Female	Peru
C095	10.91525728	HABP2	Q14520	Confirmed TB	Negative	-1.19			Female	Peru
C095	13.05999054	ITIH4	Q14624	Confirmed TB	Negative	-1.19			Female	Peru
C095	11.65555546	ITIH4	Q14624-29-661	Confirmed TB	Negative	-1.19			Female	Peru
C095	9.767969452	ITIH4	Q14624-689-930	Confirmed TB	Negative	-1.19			Female	Peru
C095	9.63490019	GANAB	Q14697	Confirmed TB	Negative	-1.19			Female	Peru
C095	9.441631635	LTBP1	Q14766	Confirmed TB	Negative	-1.19			Female	Peru
C095	9.769956083	KPNB1	Q14974	Confirmed TB	Negative	-1.19			Female	Peru
C095	9.04888735	SEPTIN2	Q15019	Confirmed TB	Negative	-1.19			Female	Peru
C095	9.922520798	POSTN	Q15063	Confirmed TB	Negative	-1.19			Female	Peru
C095	9.496481799	PDIA6	Q15084	Confirmed TB	Negative	-1.19			Female	Peru
C095	10.02355417	PCOLCE	Q15113	Confirmed TB	Negative	-1.19			Female	Peru
C095	10.10968266	PON3	Q15166	Confirmed TB	Negative	-1.19			Female	Peru
C095	10.5071809	PCBP1	Q15365	Confirmed TB	Negative	-1.19			Female	Peru
C095	9.087640904	PCBP2	Q15366	Confirmed TB	Negative	-1.19			Female	Peru
C095	10.6752924	RSU1	Q15404	Confirmed TB	Negative	-1.19			Female	Peru
C095	10.97823517	FCN2	Q15485	Confirmed TB	Negative	-1.19			Female	Peru
C095	9.625342762	TGFBI	Q15582	Confirmed TB	Negative	-1.19			Female	Peru
C095	7.715200882	MAPRE1	Q15691	Confirmed TB	Negative	-1.19			Female	Peru
C095	9.854334628	CD226	Q15762	Confirmed TB	Negative	-1.19			Female	Peru
C095	9.293973992	STXBP2	Q15833	Confirmed TB	Negative	-1.19			Female	Peru
C095	9.151133312	ZYX	Q15942	Confirmed TB	Negative	-1.19			Female	Peru
C095	9.408324639	SEPTIN7	Q16181	Confirmed TB	Negative	-1.19			Female	Peru
C095	11.68084899	ECM1	Q16610	Confirmed TB	Negative	-1.19			Female	Peru
C095	9.239331533	DBN1	Q16643	Confirmed TB	Negative	-1.19			Female	Peru
C095	10.76869376	MAN2A1	Q16706	Confirmed TB	Negative	-1.19			Female	Peru
C095	9.417745941	AOC3	Q16853	Confirmed TB	Negative	-1.19			Female	Peru
C095	9.240666363	IMMT	Q16891	Confirmed TB	Negative	-1.19			Female	Peru
C095	9.113227954	INF2	Q27J81	Confirmed TB	Negative	-1.19			Female	Peru
C095	9.157838684	DDI2	Q5TDH0	Confirmed TB	Negative	-1.19			Female	Peru
C095	8.862917571	ZFYVE26	Q68DK2	Confirmed TB	Negative	-1.19			Female	Peru
C095	9.466041802	VASN	Q6EMK4	Confirmed TB	Negative	-1.19			Female	Peru
C095	13.4556817	VASN	Q6EMK4-24-673	Confirmed TB	Negative	-1.19			Female	Peru
C095	9.319356127	LAIR1	Q6GTX8	Confirmed TB	Negative	-1.19			Female	Peru
C095	8.846145734	LAMTOR1	Q6IAA8	Confirmed TB	Negative	-1.19			Female	Peru
C095	8.918875044	TWF2	Q6IBS0	Confirmed TB	Negative	-1.19			Female	Peru
C095	19.08109896	FAHD1	Q6P587	Confirmed TB	Negative	-1.19			Female	Peru
C095	10.35760982	PLXDC2	Q6UX71	Confirmed TB	Negative	-1.19			Female	Peru
C095	10.76852096	PI16	Q6UXB8	Confirmed TB	Negative	-1.19			Female	Peru
C095	9.505091019	CD109	Q6YHK3	Confirmed TB	Negative	-1.19			Female	Peru
C095	9.211025368	UNC13D	Q70J99	Confirmed TB	Negative	-1.19			Female	Peru
C095	10.11144495	TUBA1A	Q71U36	Confirmed TB	Negative	-1.19			Female	Peru
C095	11.30846978	ADAMTS13	Q76LX8	Confirmed TB	Negative	-1.19			Female	Peru
C095	10.08288554	DOK3	Q7L591	Confirmed TB	Negative	-1.19			Female	Peru
C095	9.368226762	ABI3BP	Q7Z7G0	Confirmed TB	Negative	-1.19			Female	Peru
C095	9.211269417	MEGF8	Q7Z7M0	Confirmed TB	Negative	-1.19			Female	Peru
C095	9.18292223	SERPINA11	Q86U17	Confirmed TB	Negative	-1.19			Female	Peru
C095	9.276454658	OAF	Q86UD1	Confirmed TB	Negative	-1.19			Female	Peru
C095	9.554406792	FERMT3	Q86UX7	Confirmed TB	Negative	-1.19			Female	Peru
C095	10.6999617	CD163	Q86VB7	Confirmed TB	Negative	-1.19			Female	Peru
C095	9.35077268	CAND1	Q86VP6	Confirmed TB	Negative	-1.19			Female	Peru
C095	9.07988213	TREML1	Q86YW5	Confirmed TB	Negative	-1.19			Female	Peru
C095	8.434423126	LILRA3	Q8N6C8	Confirmed TB	Negative	-1.19			Female	Peru
C095	9.910867763	GOLM1	Q8NBJ4	Confirmed TB	Negative	-1.19			Female	Peru
C095	9.649319812	PCYOX1L	Q8NBM8	Confirmed TB	Negative	-1.19			Female	Peru
C095	10.34614941	PCSK9	Q8NBP7	Confirmed TB	Negative	-1.19			Female	Peru
C095	9.891443113	TXNDC5	Q8NBS9	Confirmed TB	Negative	-1.19			Female	Peru
C095	11.19653081	ANGPTL6	Q8NI99	Confirmed TB	Negative	-1.19			Female	Peru
C095	8.8840397	PDCD6IP	Q8WUM4	Confirmed TB	Negative	-1.19			Female	Peru
C095	10.18104792	BRK1	Q8WUW1	Confirmed TB	Negative	-1.19			Female	Peru
C095	10.12499334	OIT3	Q8WWZ8	Confirmed TB	Negative	-1.19			Female	Peru
C095	9.380247297	MUC16	Q8WXI7	Confirmed TB	Negative	-1.19			Female	Peru
C095	12.44568231	TTN	Q8WZ42	Confirmed TB	Negative	-1.19			Female	Peru
C095	11.12810504	CFHR4	Q92496	Confirmed TB	Negative	-1.19			Female	Peru
C095	11.27584173	PRG4	Q92954	Confirmed TB	Negative	-1.19			Female	Peru
C095	9.931309575	ATP2A3	Q93084	Confirmed TB	Negative	-1.19			Female	Peru
C095	9.572560998	PDLIM5	Q96HC4	Confirmed TB	Negative	-1.19			Female	Peru
C095	11.18200859	CPB2	Q96IY4	Confirmed TB	Negative	-1.19			Female	Peru
C095	14.61407453	CPB2	Q96IY4-23-114	Confirmed TB	Negative	-1.19			Female	Peru
C095	10.57383209	CNDP1	Q96KN2	Confirmed TB	Negative	-1.19			Female	Peru
C095	12.51722337	PRAP1	Q96NZ9	Confirmed TB	Negative	-1.19			Female	Peru
C095	9.498975475	PRAP1	Q96NZ9-21-151	Confirmed TB	Negative	-1.19			Female	Peru
C095	11.35947721	PGLYRP2	Q96PD5	Confirmed TB	Negative	-1.19			Female	Peru
C095	9.24508595	PUS7	Q96PZ0	Confirmed TB	Negative	-1.19			Female	Peru
C095	9.52943977	VPS35	Q96QK1	Confirmed TB	Negative	-1.19			Female	Peru
C095	9.345074761	SCGB3A1	Q96QR1	Confirmed TB	Negative	-1.19			Female	Peru
C095	9.684975899	CNN2	Q99439	Confirmed TB	Negative	-1.19			Female	Peru
C095	9.514135482	PARK7	Q99497	Confirmed TB	Negative	-1.19			Female	Peru
C095	9.427304265	PHB2	Q99623	Confirmed TB	Negative	-1.19			Female	Peru
C095	10.45779685	OLFM1	Q99784	Confirmed TB	Negative	-1.19			Female	Peru
C095	9.336570995	CCT7	Q99832	Confirmed TB	Negative	-1.19			Female	Peru
C095	11.13835711	RARRES2	Q99969	Confirmed TB	Negative	-1.19			Female	Peru
C095	8.333399223	CORO1B	Q9BR76	Confirmed TB	Negative	-1.19			Female	Peru
C095	9.4810396	ESYT1	Q9BSJ8	Confirmed TB	Negative	-1.19			Female	Peru
C095	8.662245613	FUCA2	Q9BTY2	Confirmed TB	Negative	-1.19			Female	Peru
C095	9.706039244	PDCD10	Q9BUL8	Confirmed TB	Negative	-1.19			Female	Peru
C095	10.81211584	COLEC11	Q9BWP8	Confirmed TB	Negative	-1.19			Female	Peru
C095	9.784979382	CFHR5	Q9BXR6	Confirmed TB	Negative	-1.19			Female	Peru
C095	12.95513808	CRNKL1	Q9BZJ0	Confirmed TB	Negative	-1.19			Female	Peru
C095	8.905868684	RTN4R	Q9BZR6	Confirmed TB	Negative	-1.19			Female	Peru
C095	9.444014916	TOLLIP	Q9H0E2	Confirmed TB	Negative	-1.19			Female	Peru
C095	9.574573759	RAB1B	Q9H0U4	Confirmed TB	Negative	-1.19			Female	Peru
C095	9.155189621	SH3BGRL3	Q9H299	Confirmed TB	Negative	-1.19			Female	Peru
C095	9.17457979	RNPEP	Q9H4A4	Confirmed TB	Negative	-1.19			Female	Peru
C095	10.76002394	RNPEP	Q9H4A4-2-650	Confirmed TB	Negative	-1.19			Female	Peru
C095	11.51014273	DPEP2	Q9H4A9	Confirmed TB	Negative	-1.19			Female	Peru
C095	9.854702581	TUBB1	Q9H4B7	Confirmed TB	Negative	-1.19			Female	Peru
C095	8.087158255	PLEKHA4	Q9H4M7	Confirmed TB	Negative	-1.19			Female	Peru
C095	9.342851278	EHD1	Q9H4M9	Confirmed TB	Negative	-1.19			Female	Peru
C095	8.980649745	RGCC	Q9H4X1	Confirmed TB	Negative	-1.19			Female	Peru
C095	9.283671911	PARVB	Q9HBI1	Confirmed TB	Negative	-1.19			Female	Peru
C095	9.357214915	APMAP	Q9HDC9	Confirmed TB	Negative	-1.19			Female	Peru
C095	10.06688237	VTA1	Q9NP79	Confirmed TB	Negative	-1.19			Female	Peru
C095	9.847623991	IL1RAP	Q9NPH3	Confirmed TB	Negative	-1.19			Female	Peru
C095	9.801541643	CRTAC1	Q9NQ79	Confirmed TB	Negative	-1.19			Female	Peru
C095	9.713008831	RTN4	Q9NQC3	Confirmed TB	Negative	-1.19			Female	Peru
C095	9.924808075	XPNPEP1	Q9NQW7	Confirmed TB	Negative	-1.19			Female	Peru
C095	8.71955941	PDLIM7	Q9NR12	Confirmed TB	Negative	-1.19			Female	Peru
C095	9.499971498	SAR1A	Q9NR31	Confirmed TB	Negative	-1.19			Female	Peru
C095	9.712425394	ATG3	Q9NT62	Confirmed TB	Negative	-1.19			Female	Peru
C095	9.385774915	OLA1	Q9NTK5	Confirmed TB	Negative	-1.19			Female	Peru
C095	18.02471104	CBLN4	Q9NTU7	Confirmed TB	Negative	-1.19			Female	Peru
C095	8.692256863	ARL8B	Q9NVJ2	Confirmed TB	Negative	-1.19			Female	Peru
C095	9.669692899	TUBA8	Q9NY65	Confirmed TB	Negative	-1.19			Female	Peru
C095	9.087080206	ERAP1	Q9NZ08	Confirmed TB	Negative	-1.19			Female	Peru
C095	10.9343775	ADA2	Q9NZK5	Confirmed TB	Negative	-1.19			Female	Peru
C095	10.70904448	C1RL	Q9NZP8	Confirmed TB	Negative	-1.19			Female	Peru
C095	10.26769031	C1RL	Q9NZP8-36-487	Confirmed TB	Negative	-1.19			Female	Peru
C095	9.810512368	ABRACL	Q9P1F3	Confirmed TB	Negative	-1.19			Female	Peru
C095	8.931755167	BIN2	Q9UBW5	Confirmed TB	Negative	-1.19			Female	Peru
C095	11.51561221	FBLN5	Q9UBX5	Confirmed TB	Negative	-1.19			Female	Peru
C095	10.35027871	FETUB	Q9UGM5	Confirmed TB	Negative	-1.19			Female	Peru
C095	9.3998489	PCYOX1	Q9UHG3	Confirmed TB	Negative	-1.19			Female	Peru
C095	13.53154201	DDX20	Q9UHI6	Confirmed TB	Negative	-1.19			Female	Peru
C095	7.75604772	DBNL	Q9UJU6	Confirmed TB	Negative	-1.19			Female	Peru
C095	11.19328498	SERPINA10	Q9UK55	Confirmed TB	Negative	-1.19			Female	Peru
C095	9.889312526	PSME2	Q9UL46	Confirmed TB	Negative	-1.19			Female	Peru
C095	13.53798176	TRPC5	Q9UL62	Confirmed TB	Negative	-1.19			Female	Peru
C095	10.88576962	HEG1	Q9ULI3	Confirmed TB	Negative	-1.19			Female	Peru
C095	10.03340579	CORO1C	Q9ULV4	Confirmed TB	Negative	-1.19			Female	Peru
C095	10.41412827	MINPP1	Q9UNW1	Confirmed TB	Negative	-1.19			Female	Peru
C095	9.304160769	RUVBL2	Q9Y230	Confirmed TB	Negative	-1.19			Female	Peru
C095	10.24137492	RUVBL1	Q9Y265	Confirmed TB	Negative	-1.19			Female	Peru
C095	9.930769943	TLN1	Q9Y490	Confirmed TB	Negative	-1.19			Female	Peru
C095	19.91418442	MYO5A	Q9Y4I1	Confirmed TB	Negative	-1.19			Female	Peru
C095	11.45448882	HYOU1	Q9Y4L1	Confirmed TB	Negative	-1.19			Female	Peru
C095	9.256755327	SUPT16H	Q9Y5B9	Confirmed TB	Negative	-1.19			Female	Peru
C095	10.77470476	ANGPTL3	Q9Y5C1	Confirmed TB	Negative	-1.19			Female	Peru
C095	9.195490412	COPG1	Q9Y678	Confirmed TB	Negative	-1.19			Female	Peru
C095	10.16777517	FCGBP	Q9Y6R7	Confirmed TB	Negative	-1.19			Female	Peru
C095	11.58375661	FCGBP	Q9Y6R7-24-5405	Confirmed TB	Negative	-1.19			Female	Peru
C095	9.942530664	COLEC10	Q9Y6Z7	Confirmed TB	Negative	-1.19			Female	Peru
C096	9.481123728	IGLV8-61	A0A075B6I0	Confirmed TB	Negative	-1.37			Female	Peru
C096	10.45758014	IGLV5-37	A0A075B6J1-20-123	Confirmed TB	Negative	-1.37			Female	Peru
C096	10.31879195	IGLV2-18	A0A075B6J9	Confirmed TB	Negative	-1.37			Female	Peru
C096	10.39167498	IGLV3-12	A0A075B6K2	Confirmed TB	Negative	-1.37			Female	Peru
C096	11.61126304	IGLV3-10	A0A075B6K4	Confirmed TB	Negative	-1.37			Female	Peru
C096	9.476957731	IGLV3-10	A0A075B6K4-20-115	Confirmed TB	Negative	-1.37			Female	Peru
C096	9.228352738	IGLV3-9	A0A075B6K5	Confirmed TB	Negative	-1.37			Female	Peru
C096	16.84123039	IGKV2-28	A0A075B6P5-20-120	Confirmed TB	Negative	-1.37			Female	Peru
C096	10.24124584	IGHV3-64	A0A075B6Q5	Confirmed TB	Negative	-1.37			Female	Peru
C096	9.556659919	IGKV2D-24	A0A075B6R9	Confirmed TB	Negative	-1.37			Female	Peru
C096	16.92464092	IGKV1D-17	A0A075B6S4-23-117	Confirmed TB	Negative	-1.37			Female	Peru
C096	11.54750905	IGKV1-27	A0A075B6S5	Confirmed TB	Negative	-1.37			Female	Peru
C096	16.86007874	IGKV1-37	A0A075B6S9-23-117	Confirmed TB	Negative	-1.37			Female	Peru
C096	10.8536458	IGKV3D-15	A0A087WSY6	Confirmed TB	Negative	-1.37			Female	Peru
C096	13.44931114	IGKV3D-15	A0A087WSY6-21-115	Confirmed TB	Negative	-1.37			Female	Peru
C096	10.08602983	IGKV2-40	A0A087WW87	Confirmed TB	Negative	-1.37			Female	Peru
C096	12.03669869	IGHV3-49	A0A0A0MS15	Confirmed TB	Negative	-1.37			Female	Peru
C096	10.06248957	IGHV3-49	A0A0A0MS15-20-119	Confirmed TB	Negative	-1.37			Female	Peru
C096	8.993914695	IGKV6D-21	A0A0A0MT36	Confirmed TB	Negative	-1.37			Female	Peru
C096	9.825793588	IGLV1-36	A0A0B4J1U3	Confirmed TB	Negative	-1.37			Female	Peru
C096	11.03283896	IGHV3-15	A0A0B4J1V0	Confirmed TB	Negative	-1.37			Female	Peru
C096	13.72228376	IGHV3-15	A0A0B4J1V0-20-119	Confirmed TB	Negative	-1.37			Female	Peru
C096	10.14066747	IGHV2-26	A0A0B4J1V2	Confirmed TB	Negative	-1.37			Female	Peru
C096	11.25333417	IGHV3-73	A0A0B4J1V6	Confirmed TB	Negative	-1.37			Female	Peru
C096	13.97625178	IGHV3-73	A0A0B4J1V6-20-119	Confirmed TB	Negative	-1.37			Female	Peru
C096	9.446001622	IGHV3-74	A0A0B4J1X5	Confirmed TB	Negative	-1.37			Female	Peru
C096	11.18739953	IGHV3-43	A0A0B4J1X8-20-118	Confirmed TB	Negative	-1.37			Female	Peru
C096	8.75261377	IGLV9-49	A0A0B4J1Y8	Confirmed TB	Negative	-1.37			Female	Peru
C096	8.553484936	IGLV9-49	A0A0B4J1Y8-20-123	Confirmed TB	Negative	-1.37			Female	Peru
C096	10.20710503	IGHV3-72	A0A0B4J1Y9	Confirmed TB	Negative	-1.37			Female	Peru
C096	11.75277206	IGKV1D-13	A0A0B4J2D9-23-117	Confirmed TB	Negative	-1.37			Female	Peru
C096	10.13554561	IGHV1-69D	A0A0B4J2H0	Confirmed TB	Negative	-1.37			Female	Peru
C096	10.7938829	IGKV6-21	A0A0C4DH24-20-114	Confirmed TB	Negative	-1.37			Female	Peru
C096	11.39210351	IGKV3D-20	A0A0C4DH25-21-116	Confirmed TB	Negative	-1.37			Female	Peru
C096	9.333631548	IGHV1-3	A0A0C4DH29	Confirmed TB	Negative	-1.37			Female	Peru
C096	12.67309317	IGHV1-18	A0A0C4DH31	Confirmed TB	Negative	-1.37			Female	Peru
C096	11.25162655	IGHV3-20	A0A0C4DH32-20-117	Confirmed TB	Negative	-1.37			Female	Peru
C096	11.77120464	IGHV1-24	A0A0C4DH33-20-117	Confirmed TB	Negative	-1.37			Female	Peru
C096	11.04105116	IGHV4-28	A0A0C4DH34	Confirmed TB	Negative	-1.37			Female	Peru
C096	13.25584741	IGHV3-35	A0A0C4DH35	Confirmed TB	Negative	-1.37			Female	Peru
C096	12.47105392	IGHV3-38	A0A0C4DH36	Confirmed TB	Negative	-1.37			Female	Peru
C096	11.90504127	IGHV5-51	A0A0C4DH38	Confirmed TB	Negative	-1.37			Female	Peru
C096	11.5460132	IGHV5-51	A0A0C4DH38-20-117	Confirmed TB	Negative	-1.37			Female	Peru
C096	12.67861487	IGHV3-66	A0A0C4DH42-20-116	Confirmed TB	Negative	-1.37			Female	Peru
C096	9.417399133	IGHV2-70D	A0A0C4DH43	Confirmed TB	Negative	-1.37			Female	Peru
C096	13.27099758	IGKV3D-7	A0A0C4DH55-24-119	Confirmed TB	Negative	-1.37			Female	Peru
C096	13.40076008	IGKV1-9	A0A0C4DH69-23-117	Confirmed TB	Negative	-1.37			Female	Peru
C096	12.04629761	IGKV1-6	A0A0C4DH72-23-117	Confirmed TB	Negative	-1.37			Female	Peru
C096	15.46986385	IGKV1-12	A0A0C4DH73-23-117	Confirmed TB	Negative	-1.37			Female	Peru
C096	13.43016479	IGHV7-4-1	A0A0J9YVY3-20-117	Confirmed TB	Negative	-1.37			Female	Peru
C096	11.14830093	IGHV3-64D	A0A0J9YX35	Confirmed TB	Negative	-1.37			Female	Peru
C096	9.515777938	IGLL5	B9A064	Confirmed TB	Negative	-1.37			Female	Peru
C096	9.707012535	PDLIM1	O00151	Confirmed TB	Negative	-1.37			Female	Peru
C096	10.72185669	MASP2	O00187	Confirmed TB	Negative	-1.37			Female	Peru
C096	8.717808852	MASP2	O00187-16-686	Confirmed TB	Negative	-1.37			Female	Peru
C096	9.598651951	RAB27B	O00194	Confirmed TB	Negative	-1.37			Female	Peru
C096	9.99827954	PSMD11	O00231	Confirmed TB	Negative	-1.37			Female	Peru
C096	11.16481222	PSMD12	O00232	Confirmed TB	Negative	-1.37			Female	Peru
C096	9.696066242	CLIC1	O00299	Confirmed TB	Negative	-1.37			Female	Peru
C096	10.34011479	QSOX1	O00391	Confirmed TB	Negative	-1.37			Female	Peru
C096	9.419131279	IPO5	O00410	Confirmed TB	Negative	-1.37			Female	Peru
C096	9.206597087	DNM1L	O00429	Confirmed TB	Negative	-1.37			Female	Peru
C096	10.22933428	STK25	O00506	Confirmed TB	Negative	-1.37			Female	Peru
C096	9.885114768	CHL1	O00533	Confirmed TB	Negative	-1.37			Female	Peru
C096	12.13769329	CHL1	O00533-25-1208	Confirmed TB	Negative	-1.37			Female	Peru
C096	11.09790911	NRP1	O14786	Confirmed TB	Negative	-1.37			Female	Peru
C096	11.57083052	APOL1	O14791	Confirmed TB	Negative	-1.37			Female	Peru
C096	9.615888077	PSMA7	O14818	Confirmed TB	Negative	-1.37			Female	Peru
C096	10.25038975	MYL12B	O14950	Confirmed TB	Negative	-1.37			Female	Peru
C096	9.997050973	XPO1	O14980	Confirmed TB	Negative	-1.37			Female	Peru
C096	9.755769615	ARPC1B	O15143	Confirmed TB	Negative	-1.37			Female	Peru
C096	15.2215991	ARPC2	O15144	Confirmed TB	Negative	-1.37			Female	Peru
C096	9.964491229	ARPC3	O15145	Confirmed TB	Negative	-1.37			Female	Peru
C096	9.625849139	ARPC5	O15511	Confirmed TB	Negative	-1.37			Female	Peru
C096	13.10124723	EIF4G3	O43432	Confirmed TB	Negative	-1.37			Female	Peru
C096	10.16053183	ACTN4	O43707	Confirmed TB	Negative	-1.37			Female	Peru
C096	11.3080671	CD5L	O43866	Confirmed TB	Negative	-1.37			Female	Peru
C096	9.958041619	CD5L	O43866-20-347	Confirmed TB	Negative	-1.37			Female	Peru
C096	9.325639525	PLIN3	O60664	Confirmed TB	Negative	-1.37			Female	Peru
C096	11.59071358	H2BC12	O60814	Confirmed TB	Negative	-1.37			Female	Peru
C096	12.61249708	FCGR3B	O75015	Confirmed TB	Negative	-1.37			Female	Peru
C096	9.322549192	FCGR3B	O75015-17-200	Confirmed TB	Negative	-1.37			Female	Peru
C096	10.19341997	WDR1	O75083	Confirmed TB	Negative	-1.37			Female	Peru
C096	12.02870628	ICOSLG	O75144	Confirmed TB	Negative	-1.37			Female	Peru
C096	9.889618521	CS	O75390	Confirmed TB	Negative	-1.37			Female	Peru
C096	9.45975705	SEC22B	O75396	Confirmed TB	Negative	-1.37			Female	Peru
C096	10.29052596	SKAP2	O75563	Confirmed TB	Negative	-1.37			Female	Peru
C096	11.84434727	FCN3	O75636	Confirmed TB	Negative	-1.37			Female	Peru
C096	9.930926154	ZMPSTE24	O75844	Confirmed TB	Negative	-1.37			Female	Peru
C096	9.170653088	IDH1	O75874	Confirmed TB	Negative	-1.37			Female	Peru
C096	11.04021371	ATRN	O75882	Confirmed TB	Negative	-1.37			Female	Peru
C096	9.773948184	ARL6IP5	O75915	Confirmed TB	Negative	-1.37			Female	Peru
C096	11.91747236	APOM	O95445	Confirmed TB	Negative	-1.37			Female	Peru
C096	8.852141429	PARN	O95453	Confirmed TB	Negative	-1.37			Female	Peru
C096	10.03464003	H6PD	O95479	Confirmed TB	Negative	-1.37			Female	Peru
C096	9.876747789	VNN1	O95497	Confirmed TB	Negative	-1.37			Female	Peru
C096	9.393921168	AP2A1	O95782	Confirmed TB	Negative	-1.37			Female	Peru
C096	9.923617608	CAVIN2	O95810	Confirmed TB	Negative	-1.37			Female	Peru
C096	10.29398395	LDHA	P00338	Confirmed TB	Negative	-1.37			Female	Peru
C096	10.30971409	ALDH1A1	P00352	Confirmed TB	Negative	-1.37			Female	Peru
C096	9.587781663	GLUD1	P00367	Confirmed TB	Negative	-1.37			Female	Peru
C096	10.01916059	CYB5R3	P00387	Confirmed TB	Negative	-1.37			Female	Peru
C096	12.61011047	CP	P00450	Confirmed TB	Negative	-1.37			Female	Peru
C096	10.30874195	CP	P00450-20-1065	Confirmed TB	Negative	-1.37			Female	Peru
C096	11.35141538	F13A1	P00488	Confirmed TB	Negative	-1.37			Female	Peru
C096	9.946109349	PNP	P00491	Confirmed TB	Negative	-1.37			Female	Peru
C096	9.444717799	HPRT1	P00492	Confirmed TB	Negative	-1.37			Female	Peru
C096	10.16351613	PGK1	P00558	Confirmed TB	Negative	-1.37			Female	Peru
C096	10.16981011	AK1	P00568	Confirmed TB	Negative	-1.37			Female	Peru
C096	12.7520363	F2	P00734	Confirmed TB	Negative	-1.37			Female	Peru
C096	9.846093146	F2	P00734-364-622	Confirmed TB	Negative	-1.37			Female	Peru
C096	9.704125174	F2	P00734-44-622	Confirmed TB	Negative	-1.37			Female	Peru
C096	11.58154337	C1R	P00736	Confirmed TB	Negative	-1.37			Female	Peru
C096	15.15828245	HP	P00738	Confirmed TB	Negative	-1.37			Female	Peru
C096	11.87814007	HP	P00738-162-406	Confirmed TB	Negative	-1.37			Female	Peru
C096	13.0119497	HP	P00738-19-406	Confirmed TB	Negative	-1.37			Female	Peru
C096	11.44175469	HPR	P00739	Confirmed TB	Negative	-1.37			Female	Peru
C096	11.15338637	F9	P00740	Confirmed TB	Negative	-1.37			Female	Peru
C096	12.1263763	F10	P00742	Confirmed TB	Negative	-1.37			Female	Peru
C096	10.56931827	CFD	P00746	Confirmed TB	Negative	-1.37			Female	Peru
C096	12.22502633	PLG	P00747	Confirmed TB	Negative	-1.37			Female	Peru
C096	10.5063412	PLG	P00747-20-810	Confirmed TB	Negative	-1.37			Female	Peru
C096	11.21323208	F12	P00748	Confirmed TB	Negative	-1.37			Female	Peru
C096	12.83834586	CFB	P00751	Confirmed TB	Negative	-1.37			Female	Peru
C096	10.37821856	CFB	P00751-26-764	Confirmed TB	Negative	-1.37			Female	Peru
C096	10.2335447	CA1	P00915	Confirmed TB	Negative	-1.37			Female	Peru
C096	9.86713778	CA2	P00918	Confirmed TB	Negative	-1.37			Female	Peru
C096	13.63907467	SERPINC1	P01008	Confirmed TB	Negative	-1.37			Female	Peru
C096	13.24982837	SERPINC1	P01008-33-464	Confirmed TB	Negative	-1.37			Female	Peru
C096	12.15806522	SERPINA1	P01009	Confirmed TB	Negative	-1.37			Female	Peru
C096	11.40758637	SERPINA1	P01009-25-418	Confirmed TB	Negative	-1.37			Female	Peru
C096	13.06638127	SERPINA1	P01009-375-418	Confirmed TB	Negative	-1.37			Female	Peru
C096	12.55292134	SERPINA3	P01011	Confirmed TB	Negative	-1.37			Female	Peru
C096	13.28850549	SERPINA3	P01011-26-423	Confirmed TB	Negative	-1.37			Female	Peru
C096	12.51503577	AGT	P01019	Confirmed TB	Negative	-1.37			Female	Peru
C096	13.87196833	A2M	P01023	Confirmed TB	Negative	-1.37			Female	Peru
C096	10.52650232	A2M	P01023-24-1474	Confirmed TB	Negative	-1.37			Female	Peru
C096	13.20095222	C3	P01024	Confirmed TB	Negative	-1.37			Female	Peru
C096	11.72287381	C3	P01024-23-1663	Confirmed TB	Negative	-1.37			Female	Peru
C096	12.41108079	C5	P01031	Confirmed TB	Negative	-1.37			Female	Peru
C096	10.41808499	TIMP1	P01033-24-207	Confirmed TB	Negative	-1.37			Female	Peru
C096	11.10934828	CST3	P01034	Confirmed TB	Negative	-1.37			Female	Peru
C096	12.6029877	KNG1	P01042	Confirmed TB	Negative	-1.37			Female	Peru
C096	10.07744601	TGFB1	P01137	Confirmed TB	Negative	-1.37			Female	Peru
C096	11.1833858	IGF2	P01344	Confirmed TB	Negative	-1.37			Female	Peru
C096	10.45440564	IGF2	P01344-25-91	Confirmed TB	Negative	-1.37			Female	Peru
C096	14.04371461	JCHAIN	P01591	Confirmed TB	Negative	-1.37			Female	Peru
C096	10.70116318	JCHAIN	P01591-23-159	Confirmed TB	Negative	-1.37			Female	Peru
C096	13.48096491	IGKV1D-33	P01593	Confirmed TB	Negative	-1.37			Female	Peru
C096	16.59135183	IGKV1D-33	P01593-23-117	Confirmed TB	Negative	-1.37			Female	Peru
C096	11.87857915	IGKV1-39	P01597	Confirmed TB	Negative	-1.37			Female	Peru
C096	10.90877837	IGKV1-17	P01599	Confirmed TB	Negative	-1.37			Female	Peru
C096	9.293992115	IGKV1-5	P01602	Confirmed TB	Negative	-1.37			Female	Peru
C096	11.68388096	IGKV1-5	P01602-23-117	Confirmed TB	Negative	-1.37			Female	Peru
C096	10.90253666	IGKV3-20	P01619	Confirmed TB	Negative	-1.37			Female	Peru
C096	16.08804098	IGKV3-20	P01619-21-116	Confirmed TB	Negative	-1.37			Female	Peru
C096	13.05010577	IGLV1-47	P01700	Confirmed TB	Negative	-1.37			Female	Peru
C096	12.76664629	IGLV1-47	P01700-20-117	Confirmed TB	Negative	-1.37			Female	Peru
C096	11.67889261	IGLV1-51	P01701	Confirmed TB	Negative	-1.37			Female	Peru
C096	17.02322461	IGLV1-51	P01701-20-117	Confirmed TB	Negative	-1.37			Female	Peru
C096	15.39457843	IGLV1-40	P01703-20-118	Confirmed TB	Negative	-1.37			Female	Peru
C096	8.689820374	IGLV2-14	P01704	Confirmed TB	Negative	-1.37			Female	Peru
C096	10.23898011	IGLV3-19	P01714	Confirmed TB	Negative	-1.37			Female	Peru
C096	13.36164253	IGLV3-19	P01714-21-112	Confirmed TB	Negative	-1.37			Female	Peru
C096	10.22521235	IGLV3-25	P01717	Confirmed TB	Negative	-1.37			Female	Peru
C096	14.32167165	IGLV3-27	P01718-21-113	Confirmed TB	Negative	-1.37			Female	Peru
C096	10.77916891	IGLV6-57	P01721-20-117	Confirmed TB	Negative	-1.37			Female	Peru
C096	8.877291443	IGHV1-69	P01742	Confirmed TB	Negative	-1.37			Female	Peru
C096	9.500126916	IGHV1-46	P01743	Confirmed TB	Negative	-1.37			Female	Peru
C096	14.3868445	IGHV3-11	P01762-20-117	Confirmed TB	Negative	-1.37			Female	Peru
C096	11.60574849	IGHV3-23	P01764	Confirmed TB	Negative	-1.37			Female	Peru
C096	14.52411741	IGHV3-23	P01764-20-117	Confirmed TB	Negative	-1.37			Female	Peru
C096	8.638238084	IGHV3-13	P01766	Confirmed TB	Negative	-1.37			Female	Peru
C096	12.33464961	IGHV3-53	P01767-20-116	Confirmed TB	Negative	-1.37			Female	Peru
C096	14.85261928	IGHV3-30	P01768-20-117	Confirmed TB	Negative	-1.37			Female	Peru
C096	15.6798308	IGHV3-33	P01772	Confirmed TB	Negative	-1.37			Female	Peru
C096	9.711325431	IGHV3-7	P01780	Confirmed TB	Negative	-1.37			Female	Peru
C096	8.841392847	IGHV3-7	P01780-20-117	Confirmed TB	Negative	-1.37			Female	Peru
C096	10.94653408	IGHV3-9	P01782	Confirmed TB	Negative	-1.37			Female	Peru
C096	10.75852264	IGHV2-5	P01817	Confirmed TB	Negative	-1.37			Female	Peru
C096	10.09631827	IGHV4-39	P01824	Confirmed TB	Negative	-1.37			Female	Peru
C096	14.66547937	IGHV4-39	P01824-27-125	Confirmed TB	Negative	-1.37			Female	Peru
C096	10.60862147	PIGR	P01833	Confirmed TB	Negative	-1.37			Female	Peru
C096	10.92576647	PIGR	P01833-19-764	Confirmed TB	Negative	-1.37			Female	Peru
C096	13.06019096	IGKC	P01834	Confirmed TB	Negative	-1.37			Female	Peru
C096	10.29395776	IGHE	P01854	Confirmed TB	Negative	-1.37			Female	Peru
C096	13.83602256	IGHG1	P01857	Confirmed TB	Negative	-1.37			Female	Peru
C096	10.66000489	IGHG1	P01857-1-330	Confirmed TB	Negative	-1.37			Female	Peru
C096	11.24322255	IGHG2	P01859	Confirmed TB	Negative	-1.37			Female	Peru
C096	13.06873379	IGHG3	P01860	Confirmed TB	Negative	-1.37			Female	Peru
C096	12.72495156	IGHG4	P01861	Confirmed TB	Negative	-1.37			Female	Peru
C096	12.3498487	IGHM	P01871	Confirmed TB	Negative	-1.37			Female	Peru
C096	10.1939674	IGHM	P01871-1-453	Confirmed TB	Negative	-1.37			Female	Peru
C096	14.19872387	IGHA1	P01876	Confirmed TB	Negative	-1.37			Female	Peru
C096	11.3271409	IGHA1	P01876-1-353	Confirmed TB	Negative	-1.37			Female	Peru
C096	12.43386146	IGHA2	P01877	Confirmed TB	Negative	-1.37			Female	Peru
C096	12.84372812	IGHA2	P01877-1-340	Confirmed TB	Negative	-1.37			Female	Peru
C096	11.65760541	IGHD	P01880	Confirmed TB	Negative	-1.37			Female	Peru
C096	9.270582899	IGHD	P01880-1-384	Confirmed TB	Negative	-1.37			Female	Peru
C096	12.92092616	HLA-B	P01889	Confirmed TB	Negative	-1.37			Female	Peru
C096	10.28513306	HBE1	P02100	Confirmed TB	Negative	-1.37			Female	Peru
C096	11.58563615	COL1A1	P02452	Confirmed TB	Negative	-1.37			Female	Peru
C096	9.306634366	COL1A1	P02452-1219-1464	Confirmed TB	Negative	-1.37			Female	Peru
C096	9.925421112	KRT14	P02533	Confirmed TB	Negative	-1.37			Female	Peru
C096	10.40746332	KRT6A	P02538	Confirmed TB	Negative	-1.37			Female	Peru
C096	9.874836956	SPTA1	P02549	Confirmed TB	Negative	-1.37			Female	Peru
C096	14.62018998	APOA1	P02647	Confirmed TB	Negative	-1.37			Female	Peru
C096	11.67585445	APOA1	P02647-25-266	Confirmed TB	Negative	-1.37			Female	Peru
C096	13.50009104	APOE	P02649	Confirmed TB	Negative	-1.37			Female	Peru
C096	12.81971644	APOA2	P02652	Confirmed TB	Negative	-1.37			Female	Peru
C096	12.73255761	APOC1	P02654	Confirmed TB	Negative	-1.37			Female	Peru
C096	13.51239958	APOC1	P02654-29-83	Confirmed TB	Negative	-1.37			Female	Peru
C096	13.19612294	APOC2	P02655	Confirmed TB	Negative	-1.37			Female	Peru
C096	9.72307414	APOC2	P02655-23-101	Confirmed TB	Negative	-1.37			Female	Peru
C096	15.85747598	APOC2	P02655-29-101	Confirmed TB	Negative	-1.37			Female	Peru
C096	12.13889282	APOC3	P02656	Confirmed TB	Negative	-1.37			Female	Peru
C096	12.27017111	APOC3	P02656-21-99	Confirmed TB	Negative	-1.37			Female	Peru
C096	12.5054032	FGA	P02671	Confirmed TB	Negative	-1.37			Female	Peru
C096	15.11582553	FGA	P02671-20-35	Confirmed TB	Negative	-1.37			Female	Peru
C096	12.81975715	FGB	P02675	Confirmed TB	Negative	-1.37			Female	Peru
C096	16.13635241	FGB	P02675-31-44	Confirmed TB	Negative	-1.37			Female	Peru
C096	14.08595043	FGG	P02679	Confirmed TB	Negative	-1.37			Female	Peru
C096	11.53945922	FGG	P02679-27-453	Confirmed TB	Negative	-1.37			Female	Peru
C096	10.20020697	SLC4A1	P02730	Confirmed TB	Negative	-1.37			Female	Peru
C096	11.21933472	CRP	P02741	Confirmed TB	Negative	-1.37			Female	Peru
C096	11.33749209	APCS	P02743	Confirmed TB	Negative	-1.37			Female	Peru
C096	10.6999552	C1QA	P02745	Confirmed TB	Negative	-1.37			Female	Peru
C096	12.2692022	C1QB	P02746	Confirmed TB	Negative	-1.37			Female	Peru
C096	13.52536254	C1QC	P02747	Confirmed TB	Negative	-1.37			Female	Peru
C096	12.52120061	C9	P02748	Confirmed TB	Negative	-1.37			Female	Peru
C096	13.3575859	APOH	P02749	Confirmed TB	Negative	-1.37			Female	Peru
C096	14.80784593	LRG1	P02750	Confirmed TB	Negative	-1.37			Female	Peru
C096	9.819763671	LRG1	P02750-36-347	Confirmed TB	Negative	-1.37			Female	Peru
C096	10.82857077	FN1	P02751	Confirmed TB	Negative	-1.37			Female	Peru
C096	10.41122255	RBP4	P02753	Confirmed TB	Negative	-1.37			Female	Peru
C096	13.44220555	AMBP	P02760	Confirmed TB	Negative	-1.37			Female	Peru
C096	9.589202132	AMBP	P02760-206-352	Confirmed TB	Negative	-1.37			Female	Peru
C096	12.9659572	ORM1	P02763	Confirmed TB	Negative	-1.37			Female	Peru
C096	12.59342088	AHSG	P02765	Confirmed TB	Negative	-1.37			Female	Peru
C096	12.45718346	TTR	P02766	Confirmed TB	Negative	-1.37			Female	Peru
C096	14.21268728	ALB	P02768	Confirmed TB	Negative	-1.37			Female	Peru
C096	12.26020623	ALB	P02768-25-609	Confirmed TB	Negative	-1.37			Female	Peru
C096	12.2211581	GC	P02774	Confirmed TB	Negative	-1.37			Female	Peru
C096	10.66468653	PPBP	P02775	Confirmed TB	Negative	-1.37			Female	Peru
C096	12.07837261	PPBP	P02775-35-128	Confirmed TB	Negative	-1.37			Female	Peru
C096	10.27580808	PF4	P02776	Confirmed TB	Negative	-1.37			Female	Peru
C096	10.90382926	TFRC	P02786	Confirmed TB	Negative	-1.37			Female	Peru
C096	14.15999322	TF	P02787	Confirmed TB	Negative	-1.37			Female	Peru
C096	11.2048465	TF	P02787-20-698	Confirmed TB	Negative	-1.37			Female	Peru
C096	9.853456099	LTF	P02788	Confirmed TB	Negative	-1.37			Female	Peru
C096	10.16512599	LTF	P02788-20-710	Confirmed TB	Negative	-1.37			Female	Peru
C096	13.32737525	HPX	P02790	Confirmed TB	Negative	-1.37			Female	Peru
C096	10.35824833	HPX	P02790-24-462	Confirmed TB	Negative	-1.37			Female	Peru
C096	10.09692316	ANG	P03950	Confirmed TB	Negative	-1.37			Female	Peru
C096	11.45756087	F11	P03951	Confirmed TB	Negative	-1.37			Female	Peru
C096	12.2381049	KLKB1	P03952	Confirmed TB	Negative	-1.37			Female	Peru
C096	13.38890738	KLKB1	P03952-20-390	Confirmed TB	Negative	-1.37			Female	Peru
C096	12.32631546	C4BPA	P04003	Confirmed TB	Negative	-1.37			Female	Peru
C096	15.28754074	VTN	P04004	Confirmed TB	Negative	-1.37			Female	Peru
C096	9.820799023	CAT	P04040	Confirmed TB	Negative	-1.37			Female	Peru
C096	10.25329615	FUCA1	P04066	Confirmed TB	Negative	-1.37			Female	Peru
C096	10.76228839	PROC	P04070	Confirmed TB	Negative	-1.37			Female	Peru
C096	10.16369602	ALDOA	P04075	Confirmed TB	Negative	-1.37			Female	Peru
C096	9.142353342	ANXA1	P04083	Confirmed TB	Negative	-1.37			Female	Peru
C096	11.5744134	APOB	P04114	Confirmed TB	Negative	-1.37			Female	Peru
C096	11.49121595	APOB	P04114-28-4563	Confirmed TB	Negative	-1.37			Female	Peru
C096	10.85522866	LCAT	P04180	Confirmed TB	Negative	-1.37			Female	Peru
C096	11.87997715	HRG	P04196	Confirmed TB	Negative	-1.37			Female	Peru
C096	9.911870997	HRG	P04196-19-525	Confirmed TB	Negative	-1.37			Female	Peru
C096	13.48191551	A1BG	P04217	Confirmed TB	Negative	-1.37			Female	Peru
C096	10.59140617	A1BG	P04217-22-495	Confirmed TB	Negative	-1.37			Female	Peru
C096	10.66815492	KRT1	P04264	Confirmed TB	Negative	-1.37			Female	Peru
C096	9.767897456	VWF	P04275	Confirmed TB	Negative	-1.37			Female	Peru
C096	11.12106002	SHBG	P04278	Confirmed TB	Negative	-1.37			Female	Peru
C096	10.13079414	GAPDH	P04406	Confirmed TB	Negative	-1.37			Female	Peru
C096	11.63634357	IGKV1-16	P04430	Confirmed TB	Negative	-1.37			Female	Peru
C096	12.38569191	IGKV3-11	P04433	Confirmed TB	Negative	-1.37			Female	Peru
C096	17.02940434	IGKV3-11	P04433-21-115	Confirmed TB	Negative	-1.37			Female	Peru
C096	9.706447837	HLA-A	P04439	Confirmed TB	Negative	-1.37			Female	Peru
C096	9.748765279	CAPNS1	P04632	Confirmed TB	Negative	-1.37			Female	Peru
C096	9.207732209	HSPB1	P04792	Confirmed TB	Negative	-1.37			Female	Peru
C096	9.517614288	RPN1	P04843	Confirmed TB	Negative	-1.37			Female	Peru
C096	9.392396412	RPN2	P04844	Confirmed TB	Negative	-1.37			Female	Peru
C096	9.69590514	GNAI2	P04899	Confirmed TB	Negative	-1.37			Female	Peru
C096	10.40671154	ALDOB	P05062	Confirmed TB	Negative	-1.37			Female	Peru
C096	9.437418166	APP	P05067	Confirmed TB	Negative	-1.37			Female	Peru
C096	12.43304668	APOD	P05090	Confirmed TB	Negative	-1.37			Female	Peru
C096	12.51190234	APOD	P05090-21-189	Confirmed TB	Negative	-1.37			Female	Peru
C096	9.921479977	ITGB3	P05106	Confirmed TB	Negative	-1.37			Female	Peru
C096	9.589433896	S100A8	P05109	Confirmed TB	Negative	-1.37			Female	Peru
C096	10.23674511	SERPINA5	P05154	Confirmed TB	Negative	-1.37			Female	Peru
C096	13.18018875	SERPING1	P05155	Confirmed TB	Negative	-1.37			Female	Peru
C096	9.999181479	SERPING1	P05155-23-500	Confirmed TB	Negative	-1.37			Female	Peru
C096	13.05518784	CFI	P05156	Confirmed TB	Negative	-1.37			Female	Peru
C096	10.81508125	F13B	P05160	Confirmed TB	Negative	-1.37			Female	Peru
C096	10.54953276	MPO	P05164	Confirmed TB	Negative	-1.37			Female	Peru
C096	10.40303329	ICAM1	P05362	Confirmed TB	Negative	-1.37			Female	Peru
C096	9.386059975	RPLP0	P05388	Confirmed TB	Negative	-1.37			Female	Peru
C096	12.6657155	CLEC3B	P05452	Confirmed TB	Negative	-1.37			Female	Peru
C096	8.741546269	CLEC3B	P05452-22-202	Confirmed TB	Negative	-1.37			Female	Peru
C096	10.56849738	SERPINA7	P05543	Confirmed TB	Negative	-1.37			Female	Peru
C096	12.6801298	SERPIND1	P05546	Confirmed TB	Negative	-1.37			Female	Peru
C096	9.989023792	ITGB1	P05556	Confirmed TB	Negative	-1.37			Female	Peru
C096	12.10959489	BCHE	P06276	Confirmed TB	Negative	-1.37			Female	Peru
C096	9.434981986	IGKV4-1	P06312	Confirmed TB	Negative	-1.37			Female	Peru
C096	15.08827591	IGKV4-1	P06312-21-121	Confirmed TB	Negative	-1.37			Female	Peru
C096	10.20539264	IGHV4-34	P06331	Confirmed TB	Negative	-1.37			Female	Peru
C096	12.68342564	GSN	P06396	Confirmed TB	Negative	-1.37			Female	Peru
C096	18.49572235	GSN	P06396-28-782	Confirmed TB	Negative	-1.37			Female	Peru
C096	9.10149727	PTMA	P06454	Confirmed TB	Negative	-1.37			Female	Peru
C096	9.81471559	ATP5F1B	P06576	Confirmed TB	Negative	-1.37			Female	Peru
C096	12.96096151	C2	P06681	Confirmed TB	Negative	-1.37			Female	Peru
C096	9.779014078	S100A9	P06702	Confirmed TB	Negative	-1.37			Female	Peru
C096	13.30412671	APOA4	P06727	Confirmed TB	Negative	-1.37			Female	Peru
C096	10.06807668	APOA4	P06727-21-396	Confirmed TB	Negative	-1.37			Female	Peru
C096	9.489516936	ENO1	P06733	Confirmed TB	Negative	-1.37			Female	Peru
C096	9.473334685	PYGL	P06737	Confirmed TB	Negative	-1.37			Female	Peru
C096	12.2704991	NPM1	P06748	Confirmed TB	Negative	-1.37			Female	Peru
C096	9.346549457	TPM3	P06753	Confirmed TB	Negative	-1.37			Female	Peru
C096	10.70079294	LDHB	P07195	Confirmed TB	Negative	-1.37			Female	Peru
C096	11.98420844	PROS1	P07225	Confirmed TB	Negative	-1.37			Female	Peru
C096	9.767203313	P4HB	P07237	Confirmed TB	Negative	-1.37			Female	Peru
C096	10.03231185	CSF1R	P07333	Confirmed TB	Negative	-1.37			Female	Peru
C096	12.26275686	C8A	P07357	Confirmed TB	Negative	-1.37			Female	Peru
C096	12.87140597	C8B	P07358	Confirmed TB	Negative	-1.37			Female	Peru
C096	9.774114139	GP1BA	P07359	Confirmed TB	Negative	-1.37			Female	Peru
C096	13.22783508	C8G	P07360	Confirmed TB	Negative	-1.37			Female	Peru
C096	9.56030834	CAPN1	P07384	Confirmed TB	Negative	-1.37			Female	Peru
C096	9.451430074	TUBB	P07437	Confirmed TB	Negative	-1.37			Female	Peru
C096	9.932780941	PFN1	P07737	Confirmed TB	Negative	-1.37			Female	Peru
C096	10.79447271	BPGM	P07738	Confirmed TB	Negative	-1.37			Female	Peru
C096	13.01385465	EPRS1	P07814	Confirmed TB	Negative	-1.37			Female	Peru
C096	9.716456941	HSP90AA1	P07900	Confirmed TB	Negative	-1.37			Female	Peru
C096	10.22237554	HNRNPC	P07910	Confirmed TB	Negative	-1.37			Female	Peru
C096	9.194768574	TPM2	P07951	Confirmed TB	Negative	-1.37			Female	Peru
C096	9.563295592	SFTPB	P07988	Confirmed TB	Negative	-1.37			Female	Peru
C096	10.26310737	THBS1	P07996	Confirmed TB	Negative	-1.37			Female	Peru
C096	9.073534062	THBS1	P07996-19-1170	Confirmed TB	Negative	-1.37			Female	Peru
C096	16.13557966	ANXA6	P08133	Confirmed TB	Negative	-1.37			Female	Peru
C096	9.807074255	RHOC	P08134	Confirmed TB	Negative	-1.37			Female	Peru
C096	13.76972336	SERPINA6	P08185	Confirmed TB	Negative	-1.37			Female	Peru
C096	9.135225316	SLC3A2	P08195	Confirmed TB	Negative	-1.37			Female	Peru
C096	11.48755597	HSP90AB1	P08238	Confirmed TB	Negative	-1.37			Female	Peru
C096	9.754847791	HSP90AB1	P08238-2-724	Confirmed TB	Negative	-1.37			Female	Peru
C096	10.73471606	MMP2	P08253	Confirmed TB	Negative	-1.37			Female	Peru
C096	11.73648235	SOD3	P08294	Confirmed TB	Negative	-1.37			Female	Peru
C096	12.60777976	MGP	P08493	Confirmed TB	Negative	-1.37			Female	Peru
C096	9.780780591	ITGA2B	P08514	Confirmed TB	Negative	-1.37			Female	Peru
C096	10.42273545	LPA	P08519	Confirmed TB	Negative	-1.37			Female	Peru
C096	9.572990246	PLEK	P08567	Confirmed TB	Negative	-1.37			Female	Peru
C096	12.00971375	CD14	P08571	Confirmed TB	Negative	-1.37			Female	Peru
C096	11.39117613	CD14	P08571-20-367	Confirmed TB	Negative	-1.37			Female	Peru
C096	10.20778571	MYL3	P08590	Confirmed TB	Negative	-1.37			Female	Peru
C096	13.19315937	CFH	P08603	Confirmed TB	Negative	-1.37			Female	Peru
C096	10.02302949	FCGR3A	P08637	Confirmed TB	Negative	-1.37			Female	Peru
C096	9.147628055	FCGR3A	P08637-17-254	Confirmed TB	Negative	-1.37			Female	Peru
C096	9.811261426	VIM	P08670	Confirmed TB	Negative	-1.37			Female	Peru
C096	12.65182586	SERPINF2	P08697	Confirmed TB	Negative	-1.37			Female	Peru
C096	17.95200225	SERPINF2	P08697-40-491	Confirmed TB	Negative	-1.37			Female	Peru
C096	9.448430068	F7	P08709	Confirmed TB	Negative	-1.37			Female	Peru
C096	10.30512516	KRT16	P08779	Confirmed TB	Negative	-1.37			Female	Peru
C096	8.435375227	IGFBP1	P08833	Confirmed TB	Negative	-1.37			Female	Peru
C096	10.43115004	DBH	P09172	Confirmed TB	Negative	-1.37			Female	Peru
C096	10.07947516	GSTP1	P09211	Confirmed TB	Negative	-1.37			Female	Peru
C096	9.37695436	LGALS1	P09382	Confirmed TB	Negative	-1.37			Female	Peru
C096	10.25676082	SPARC	P09486	Confirmed TB	Negative	-1.37			Female	Peru
C096	9.601560135	TPM1	P09493	Confirmed TB	Negative	-1.37			Female	Peru
C096	12.07256899	C1S	P09871	Confirmed TB	Negative	-1.37			Female	Peru
C096	9.905012842	LTA4H	P09960	Confirmed TB	Negative	-1.37			Female	Peru
C096	11.81613687	C4A	P0C0L4	Confirmed TB	Negative	-1.37			Female	Peru
C096	12.54551299	C4B	P0C0L5	Confirmed TB	Negative	-1.37			Female	Peru
C096	8.765408082	C4B	P0C0L5-757-1446	Confirmed TB	Negative	-1.37			Female	Peru
C096	13.37412238	SAA1	P0DJI8	Confirmed TB	Negative	-1.37			Female	Peru
C096	11.76634249	SAA2	P0DJI9	Confirmed TB	Negative	-1.37			Female	Peru
C096	17.70595829	SAA2	P0DJI9-19-122	Confirmed TB	Negative	-1.37			Female	Peru
C096	9.661406698	HSPA1A	P0DMV8	Confirmed TB	Negative	-1.37			Female	Peru
C096	9.446055987	HSPA1A	P0DMV8-2-641	Confirmed TB	Negative	-1.37			Female	Peru
C096	12.20504022	IGLC2	P0DOY2	Confirmed TB	Negative	-1.37			Female	Peru
C096	19.26437023	IGLC2	P0DOY2-1-106	Confirmed TB	Negative	-1.37			Female	Peru
C096	10.52680149	IGLC3	P0DOY3	Confirmed TB	Negative	-1.37			Female	Peru
C096	9.58410862	IGHV1-8	P0DP01	Confirmed TB	Negative	-1.37			Female	Peru
C096	13.29023801	IGHV4-38-2	P0DP08-20-117	Confirmed TB	Negative	-1.37			Female	Peru
C096	9.481090934	CALM1	P0DP23	Confirmed TB	Negative	-1.37			Female	Peru
C096	8.936973737	IGHV3-38-3	P0DTE1	Confirmed TB	Negative	-1.37			Female	Peru
C096	12.23766039	SRGN	P10124	Confirmed TB	Negative	-1.37			Female	Peru
C096	8.639361185	TXN	P10599	Confirmed TB	Negative	-1.37			Female	Peru
C096	10.26062378	TXN	P10599-2-105	Confirmed TB	Negative	-1.37			Female	Peru
C096	10.00023593	CTSA	P10619	Confirmed TB	Negative	-1.37			Female	Peru
C096	11.10206994	C7	P10643	Confirmed TB	Negative	-1.37			Female	Peru
C096	10.64615883	PRKAR1A	P10644	Confirmed TB	Negative	-1.37			Female	Peru
C096	9.709759996	KIT	P10721	Confirmed TB	Negative	-1.37			Female	Peru
C096	9.741219501	HSPD1	P10809	Confirmed TB	Negative	-1.37			Female	Peru
C096	14.22766592	CLU	P10909	Confirmed TB	Negative	-1.37			Female	Peru
C096	9.803782309	CLU	P10909-23-449	Confirmed TB	Negative	-1.37			Female	Peru
C096	10.7340032	HSPA5	P11021	Confirmed TB	Negative	-1.37			Female	Peru
C096	9.758670698	HSPA8	P11142	Confirmed TB	Negative	-1.37			Female	Peru
C096	9.374020011	SLC2A1	P11166	Confirmed TB	Negative	-1.37			Female	Peru
C096	9.70652116	SLC2A3	P11169	Confirmed TB	Negative	-1.37			Female	Peru
C096	9.530209534	EPB41	P11171	Confirmed TB	Negative	-1.37			Female	Peru
C096	12.41596636	MBL2	P11226	Confirmed TB	Negative	-1.37			Female	Peru
C096	9.571357855	SPTB	P11277	Confirmed TB	Negative	-1.37			Female	Peru
C096	9.263151839	G6PD	P11413	Confirmed TB	Negative	-1.37			Female	Peru
C096	9.438128913	MTHFD1	P11586	Confirmed TB	Negative	-1.37			Female	Peru
C096	10.66704653	CETP	P11597	Confirmed TB	Negative	-1.37			Female	Peru
C096	9.328229239	CETP	P11597-18-493	Confirmed TB	Negative	-1.37			Female	Peru
C096	9.82764776	COL6A3	P12111	Confirmed TB	Negative	-1.37			Female	Peru
C096	11.81266159	COL6A3	P12111-26-3177	Confirmed TB	Negative	-1.37			Female	Peru
C096	9.87643425	SLC25A4	P12235	Confirmed TB	Negative	-1.37			Female	Peru
C096	9.76256258	SLC25A6	P12236	Confirmed TB	Negative	-1.37			Female	Peru
C096	11.00834684	F5	P12259	Confirmed TB	Negative	-1.37			Female	Peru
C096	9.821660891	ACTN1	P12814	Confirmed TB	Negative	-1.37			Female	Peru
C096	10.85665196	CDH1	P12830	Confirmed TB	Negative	-1.37			Female	Peru
C096	9.485808271	SRC	P12931	Confirmed TB	Negative	-1.37			Female	Peru
C096	9.352785125	GP1BB	P13224	Confirmed TB	Negative	-1.37			Female	Peru
C096	10.13654337	NCAM1	P13591	Confirmed TB	Negative	-1.37			Female	Peru
C096	11.19515719	ICAM2	P13598	Confirmed TB	Negative	-1.37			Female	Peru
C096	10.1416557	EEF2	P13639	Confirmed TB	Negative	-1.37			Female	Peru
C096	10.0206051	KRT10	P13645	Confirmed TB	Negative	-1.37			Female	Peru
C096	9.575514157	KRT5	P13647	Confirmed TB	Negative	-1.37			Female	Peru
C096	12.86466001	C6	P13671	Confirmed TB	Negative	-1.37			Female	Peru
C096	9.598794406	ALAD	P13716	Confirmed TB	Negative	-1.37			Female	Peru
C096	10.30825713	LCP1	P13796	Confirmed TB	Negative	-1.37			Female	Peru
C096	10.19426456	APEH	P13798	Confirmed TB	Negative	-1.37			Female	Peru
C096	10.22813687	ETFA	P13804	Confirmed TB	Negative	-1.37			Female	Peru
C096	10.41411241	SELL	P14151	Confirmed TB	Negative	-1.37			Female	Peru
C096	10.07878864	NID1	P14543	Confirmed TB	Negative	-1.37			Female	Peru
C096	9.769922529	PKM	P14618	Confirmed TB	Negative	-1.37			Female	Peru
C096	9.926598972	HSP90B1	P14625	Confirmed TB	Negative	-1.37			Female	Peru
C096	9.042195808	GP9	P14770	Confirmed TB	Negative	-1.37			Female	Peru
C096	9.700879656	MMP9	P14780	Confirmed TB	Negative	-1.37			Female	Peru
C096	9.389512332	MMP9	P14780-20-93	Confirmed TB	Negative	-1.37			Female	Peru
C096	10.20021889	RAC2	P15153	Confirmed TB	Negative	-1.37			Female	Peru
C096	11.09673449	CPN1	P15169	Confirmed TB	Negative	-1.37			Female	Peru
C096	9.733594722	GSPT1	P15170	Confirmed TB	Negative	-1.37			Female	Peru
C096	9.739755692	NME1	P15531	Confirmed TB	Negative	-1.37			Female	Peru
C096	9.020048346	IGLL1	P15814	Confirmed TB	Negative	-1.37			Female	Peru
C096	10.77763347	CD44	P16070	Confirmed TB	Negative	-1.37			Female	Peru
C096	9.860995945	ANK1	P16157	Confirmed TB	Negative	-1.37			Female	Peru
C096	9.964506291	GLB1	P16278	Confirmed TB	Negative	-1.37			Female	Peru
C096	9.30601173	PECAM1	P16284	Confirmed TB	Negative	-1.37			Female	Peru
C096	9.769432595	EPB42	P16452	Confirmed TB	Negative	-1.37			Female	Peru
C096	9.451272091	ATP2A2	P16615	Confirmed TB	Negative	-1.37			Female	Peru
C096	10.77459837	CD36	P16671	Confirmed TB	Negative	-1.37			Female	Peru
C096	9.1032549	FAH	P16930	Confirmed TB	Negative	-1.37			Female	Peru
C096	9.159909341	GOT1	P17174	Confirmed TB	Negative	-1.37			Female	Peru
C096	10.10583244	ITGA2	P17301	Confirmed TB	Negative	-1.37			Female	Peru
C096	12.48960014	IGFBP3	P17936	Confirmed TB	Negative	-1.37			Female	Peru
C096	9.431130615	PSMC3	P17980	Confirmed TB	Negative	-1.37			Female	Peru
C096	9.452554309	TCP1	P17987	Confirmed TB	Negative	-1.37			Female	Peru
C096	9.307824122	ALOX12	P18054	Confirmed TB	Negative	-1.37			Female	Peru
C096	9.603144303	VCL	P18206	Confirmed TB	Negative	-1.37			Female	Peru
C096	12.41235079	LBP	P18428	Confirmed TB	Negative	-1.37			Female	Peru
C096	9.48995962	PGAM1	P18669	Confirmed TB	Negative	-1.37			Female	Peru
C096	10.3219533	SDC1	P18827	Confirmed TB	Negative	-1.37			Female	Peru
C096	9.968324852	GNAZ	P19086	Confirmed TB	Negative	-1.37			Female	Peru
C096	10.53134057	VCAM1	P19320	Confirmed TB	Negative	-1.37			Female	Peru
C096	9.209019143	HK1	P19367	Confirmed TB	Negative	-1.37			Female	Peru
C096	10.85905468	ORM2	P19652	Confirmed TB	Negative	-1.37			Female	Peru
C096	12.89671581	ORM2	P19652-19-201	Confirmed TB	Negative	-1.37			Female	Peru
C096	12.38462637	ITIH2	P19823	Confirmed TB	Negative	-1.37			Female	Peru
C096	12.83510769	ITIH1	P19827	Confirmed TB	Negative	-1.37			Female	Peru
C096	10.05775063	RAB6A	P20340	Confirmed TB	Negative	-1.37			Female	Peru
C096	9.296836082	PSMB1	P20618	Confirmed TB	Negative	-1.37			Female	Peru
C096	12.38378654	PZP	P20742	Confirmed TB	Negative	-1.37			Female	Peru
C096	12.10138286	C4BPB	P20851	Confirmed TB	Negative	-1.37			Female	Peru
C096	13.96749154	COL5A1	P20908	Confirmed TB	Negative	-1.37			Female	Peru
C096	9.612450732	CSRP1	P21291	Confirmed TB	Negative	-1.37			Female	Peru
C096	9.846622609	FLNA	P21333	Confirmed TB	Negative	-1.37			Female	Peru
C096	9.822499764	CD9	P21926-2-228	Confirmed TB	Negative	-1.37			Female	Peru
C096	8.618660395	COMT	P21964	Confirmed TB	Negative	-1.37			Female	Peru
C096	9.989226354	TGM2	P21980	Confirmed TB	Negative	-1.37			Female	Peru
C096	10.35566967	TNXB	P22105	Confirmed TB	Negative	-1.37			Female	Peru
C096	10.06972923	PAICS	P22234	Confirmed TB	Negative	-1.37			Female	Peru
C096	9.725655504	UBA1	P22314	Confirmed TB	Negative	-1.37			Female	Peru
C096	12.57620153	GPX3	P22352	Confirmed TB	Negative	-1.37			Female	Peru
C096	10.10007504	NME2	P22392	Confirmed TB	Negative	-1.37			Female	Peru
C096	9.937764818	HNRNPA2B1	P22626	Confirmed TB	Negative	-1.37			Female	Peru
C096	12.37252909	CPN2	P22792	Confirmed TB	Negative	-1.37			Female	Peru
C096	10.36593439	PROZ	P22891	Confirmed TB	Negative	-1.37			Female	Peru
C096	10.03536044	MRC1	P22897	Confirmed TB	Negative	-1.37			Female	Peru
C096	9.821585394	IGHV1-2	P23083	Confirmed TB	Negative	-1.37			Female	Peru
C096	12.01087133	FBLN1	P23142	Confirmed TB	Negative	-1.37			Female	Peru
C096	11.42206339	FBLN1	P23142-30-703	Confirmed TB	Negative	-1.37			Female	Peru
C096	13.30890913	TCEA1	P23193	Confirmed TB	Negative	-1.37			Female	Peru
C096	9.801016923	ITGA6	P23229	Confirmed TB	Negative	-1.37			Female	Peru
C096	10.14869193	PPIB	P23284	Confirmed TB	Negative	-1.37			Female	Peru
C096	9.85938097	WARS1	P23381	Confirmed TB	Negative	-1.37			Female	Peru
C096	10.40856392	PTPRG	P23470	Confirmed TB	Negative	-1.37			Female	Peru
C096	9.752869187	AHCY	P23526	Confirmed TB	Negative	-1.37			Female	Peru
C096	9.882606863	CFL1	P23528	Confirmed TB	Negative	-1.37			Female	Peru
C096	9.982481225	PRTN3	P24158	Confirmed TB	Negative	-1.37			Female	Peru
C096	9.438070775	EEF1B2	P24534	Confirmed TB	Negative	-1.37			Female	Peru
C096	9.717090283	TBXAS1	P24557	Confirmed TB	Negative	-1.37			Female	Peru
C096	11.60125398	IGFBP6	P24592	Confirmed TB	Negative	-1.37			Female	Peru
C096	12.7308628	IGFBP5	P24593	Confirmed TB	Negative	-1.37			Female	Peru
C096	10.52066562	TNC	P24821	Confirmed TB	Negative	-1.37			Female	Peru
C096	9.498808723	MYL9	P24844	Confirmed TB	Negative	-1.37			Female	Peru
C096	10.44561732	AZGP1	P25311	Confirmed TB	Negative	-1.37			Female	Peru
C096	9.14872191	ATP5F1A	P25705	Confirmed TB	Negative	-1.37			Female	Peru
C096	9.479467339	PSMA1	P25786	Confirmed TB	Negative	-1.37			Female	Peru
C096	9.43328575	PSMA2	P25787	Confirmed TB	Negative	-1.37			Female	Peru
C096	10.01620605	PSMA3	P25788	Confirmed TB	Negative	-1.37			Female	Peru
C096	9.575292572	MSN	P26038	Confirmed TB	Negative	-1.37			Female	Peru
C096	12.20133667	S100A4	P26447	Confirmed TB	Negative	-1.37			Female	Peru
C096	9.427861516	EEF1G	P26641	Confirmed TB	Negative	-1.37			Female	Peru
C096	11.46593943	MST1	P26927	Confirmed TB	Negative	-1.37			Female	Peru
C096	9.477495693	STOM	P27105	Confirmed TB	Negative	-1.37			Female	Peru
C096	14.67981937	PON1	P27169	Confirmed TB	Negative	-1.37			Female	Peru
C096	9.714730965	YWHAQ	P27348	Confirmed TB	Negative	-1.37			Female	Peru
C096	10.02768117	CALR	P27797	Confirmed TB	Negative	-1.37			Female	Peru
C096	9.914380949	CANX	P27824	Confirmed TB	Negative	-1.37			Female	Peru
C096	12.08300345	CFP	P27918	Confirmed TB	Negative	-1.37			Female	Peru
C096	8.985108254	PSMA5	P28066	Confirmed TB	Negative	-1.37			Female	Peru
C096	9.799599157	PTPN6	P29350	Confirmed TB	Negative	-1.37			Female	Peru
C096	10.20524694	TKT	P29401	Confirmed TB	Negative	-1.37			Female	Peru
C096	10.54442826	SERPINA4	P29622	Confirmed TB	Negative	-1.37			Female	Peru
C096	9.706013101	EEF1D	P29692	Confirmed TB	Negative	-1.37			Female	Peru
C096	9.820486914	PRDX6	P30041	Confirmed TB	Negative	-1.37			Female	Peru
C096	9.934345864	BLVRB	P30043	Confirmed TB	Negative	-1.37			Female	Peru
C096	8.901761339	PRDX5	P30044	Confirmed TB	Negative	-1.37			Female	Peru
C096	9.178951631	PRDX3	P30048	Confirmed TB	Negative	-1.37			Female	Peru
C096	10.27477445	PEBP1	P30086	Confirmed TB	Negative	-1.37			Female	Peru
C096	9.544378611	PDIA3	P30101	Confirmed TB	Negative	-1.37			Female	Peru
C096	9.706926233	PPP2R1A	P30153	Confirmed TB	Negative	-1.37			Female	Peru
C096	9.333647592	SERPINB1	P30740	Confirmed TB	Negative	-1.37			Female	Peru
C096	9.851768725	SERPINB1	P30740-1-379	Confirmed TB	Negative	-1.37			Female	Peru
C096	10.91132876	CPS1	P31327	Confirmed TB	Negative	-1.37			Female	Peru
C096	10.04097001	ATIC	P31939	Confirmed TB	Negative	-1.37			Female	Peru
C096	9.319854162	YWHAB	P31946	Confirmed TB	Negative	-1.37			Female	Peru
C096	10.26683014	STIP1	P31948	Confirmed TB	Negative	-1.37			Female	Peru
C096	9.539139186	PRDX2	P32119	Confirmed TB	Negative	-1.37			Female	Peru
C096	10.31931504	CDH5	P33151	Confirmed TB	Negative	-1.37			Female	Peru
C096	14.06139474	KIF5B	P33176	Confirmed TB	Negative	-1.37			Female	Peru
C096	11.02804654	MAN1A1	P33908	Confirmed TB	Negative	-1.37			Female	Peru
C096	9.412345007	HSPA4	P34932	Confirmed TB	Negative	-1.37			Female	Peru
C096	9.526090613	PRSS3	P35030	Confirmed TB	Negative	-1.37			Female	Peru
C096	9.89226076	PHB	P35232	Confirmed TB	Negative	-1.37			Female	Peru
C096	10.41779328	THBS4	P35443	Confirmed TB	Negative	-1.37			Female	Peru
C096	10.51669325	KRT9	P35527	Confirmed TB	Negative	-1.37			Female	Peru
C096	12.17814773	SAA4	P35542	Confirmed TB	Negative	-1.37			Female	Peru
C096	9.643756831	MYH9	P35579	Confirmed TB	Negative	-1.37			Female	Peru
C096	10.45673104	COPB2	P35606	Confirmed TB	Negative	-1.37			Female	Peru
C096	9.853300366	BSG	P35613	Confirmed TB	Negative	-1.37			Female	Peru
C096	12.75441466	IGFALS	P35858	Confirmed TB	Negative	-1.37			Female	Peru
C096	10.52631966	KRT2	P35908	Confirmed TB	Negative	-1.37			Female	Peru
C096	15.87794765	ATP5F1C	P36542	Confirmed TB	Negative	-1.37			Female	Peru
C096	12.80835595	SERPINF1	P36955	Confirmed TB	Negative	-1.37			Female	Peru
C096	11.92514688	CFHR2	P36980	Confirmed TB	Negative	-1.37			Female	Peru
C096	9.867089393	HPCAL1	P37235	Confirmed TB	Negative	-1.37			Female	Peru
C096	9.586963619	TAGLN2	P37802	Confirmed TB	Negative	-1.37			Female	Peru
C096	8.896613928	TALDO1	P37837	Confirmed TB	Negative	-1.37			Female	Peru
C096	9.794514719	SNCA	P37840-1-140	Confirmed TB	Negative	-1.37			Female	Peru
C096	9.5531213	HSPA9	P38646	Confirmed TB	Negative	-1.37			Female	Peru
C096	9.553616685	DDOST	P39656	Confirmed TB	Negative	-1.37			Female	Peru
C096	9.859953177	GP5	P40197	Confirmed TB	Negative	-1.37			Female	Peru
C096	9.84236466	CCT6A	P40227	Confirmed TB	Negative	-1.37			Female	Peru
C096	9.980998588	MDH1	P40925	Confirmed TB	Negative	-1.37			Female	Peru
C096	9.622366998	MDH2	P40926	Confirmed TB	Negative	-1.37			Female	Peru
C096	8.976396417	EIF2S3	P41091	Confirmed TB	Negative	-1.37			Female	Peru
C096	11.01500388	PTGDS	P41222	Confirmed TB	Negative	-1.37			Female	Peru
C096	10.57572579	ACTR1B	P42025	Confirmed TB	Negative	-1.37			Female	Peru
C096	9.634363414	PRCP	P42785	Confirmed TB	Negative	-1.37			Female	Peru
C096	10.45416817	MCAM	P43121	Confirmed TB	Negative	-1.37			Female	Peru
C096	12.31093034	BTD	P43251	Confirmed TB	Negative	-1.37			Female	Peru
C096	9.642064547	GPD2	P43304	Confirmed TB	Negative	-1.37			Female	Peru
C096	12.08805577	AFM	P43652	Confirmed TB	Negative	-1.37			Female	Peru
C096	9.44381221	AFM	P43652-22-599	Confirmed TB	Negative	-1.37			Female	Peru
C096	9.7275299	USP5	P45974	Confirmed TB	Negative	-1.37			Female	Peru
C096	8.679673447	CAPZA2	P47755	Confirmed TB	Negative	-1.37			Female	Peru
C096	9.415131303	CAPZB	P47756	Confirmed TB	Negative	-1.37			Female	Peru
C096	9.799745557	LIMS1	P48059	Confirmed TB	Negative	-1.37			Female	Peru
C096	9.202223328	ME1	P48163	Confirmed TB	Negative	-1.37			Female	Peru
C096	9.572006626	ARCN1	P48444	Confirmed TB	Negative	-1.37			Female	Peru
C096	9.767040006	CCT5	P48643	Confirmed TB	Negative	-1.37			Female	Peru
C096	11.46258524	IDH2	P48735	Confirmed TB	Negative	-1.37			Female	Peru
C096	10.35052651	MASP1	P48740	Confirmed TB	Negative	-1.37			Female	Peru
C096	9.944133047	CCT3	P49368	Confirmed TB	Negative	-1.37			Female	Peru
C096	10.20508483	TUFM	P49411	Confirmed TB	Negative	-1.37			Female	Peru
C096	9.537847861	PSMB3	P49720	Confirmed TB	Negative	-1.37			Female	Peru
C096	9.700129179	PSMB2	P49721	Confirmed TB	Negative	-1.37			Female	Peru
C096	9.74193162	COMP	P49747	Confirmed TB	Negative	-1.37			Female	Peru
C096	9.986994315	TMED10	P49755	Confirmed TB	Negative	-1.37			Female	Peru
C096	12.15185172	SELENOP	P49908	Confirmed TB	Negative	-1.37			Female	Peru
C096	8.800748283	CAMP	P49913	Confirmed TB	Negative	-1.37			Female	Peru
C096	9.386510129	GDI2	P50395	Confirmed TB	Negative	-1.37			Female	Peru
C096	9.565024653	VASP	P50552	Confirmed TB	Negative	-1.37			Female	Peru
C096	9.401764519	CCT8	P50990	Confirmed TB	Negative	-1.37			Female	Peru
C096	9.306765271	CCT4	P50991	Confirmed TB	Negative	-1.37			Female	Peru
C096	9.474609413	RAB5C	P51148	Confirmed TB	Negative	-1.37			Female	Peru
C096	9.441079819	RAB7A	P51149	Confirmed TB	Negative	-1.37			Female	Peru
C096	9.181000902	SSR4	P51571	Confirmed TB	Negative	-1.37			Female	Peru
C096	9.626711889	ALDH3A2	P51648	Confirmed TB	Negative	-1.37			Female	Peru
C096	14.13318145	LUM	P51884	Confirmed TB	Negative	-1.37			Female	Peru
C096	8.918054996	LUM	P51884-19-338	Confirmed TB	Negative	-1.37			Female	Peru
C096	9.164572973	ARHGDIA	P52565	Confirmed TB	Negative	-1.37			Female	Peru
C096	9.835606629	CAPZA1	P52907	Confirmed TB	Negative	-1.37			Female	Peru
C096	10.54144584	ACLY	P53396	Confirmed TB	Negative	-1.37			Female	Peru
C096	10.01154773	COPB1	P53618	Confirmed TB	Negative	-1.37			Female	Peru
C096	10.11515201	COPA	P53621	Confirmed TB	Negative	-1.37			Female	Peru
C096	10.32566998	RAD23B	P54727	Confirmed TB	Negative	-1.37			Female	Peru
C096	10.85901127	AK2	P54819	Confirmed TB	Negative	-1.37			Female	Peru
C096	9.08661168	NAPA	P54920	Confirmed TB	Negative	-1.37			Female	Peru
C096	12.01100587	EIF5	P55010	Confirmed TB	Negative	-1.37			Female	Peru
C096	11.71897144	APOC4	P55056	Confirmed TB	Negative	-1.37			Female	Peru
C096	11.13991844	PLTP	P55058	Confirmed TB	Negative	-1.37			Female	Peru
C096	9.558769286	PLTP	P55058-18-493	Confirmed TB	Negative	-1.37			Female	Peru
C096	9.559959451	VCP	P55072	Confirmed TB	Negative	-1.37			Female	Peru
C096	9.318322385	NAP1L1	P55209	Confirmed TB	Negative	-1.37			Female	Peru
C096	11.68754084	CDH13	P55290	Confirmed TB	Negative	-1.37			Female	Peru
C096	9.666062438	NPEPPS	P55786	Confirmed TB	Negative	-1.37			Female	Peru
C096	9.081177936	MARS1	P56192	Confirmed TB	Negative	-1.37			Female	Peru
C096	10.08950137	ANTXR2	P58335	Confirmed TB	Negative	-1.37			Female	Peru
C096	9.716603603	MTPN	P58546	Confirmed TB	Negative	-1.37			Female	Peru
C096	9.374977793	MYL6	P60660	Confirmed TB	Negative	-1.37			Female	Peru
C096	10.73475858	ACTB	P60709	Confirmed TB	Negative	-1.37			Female	Peru
C096	10.07527538	EIF4A1	P60842	Confirmed TB	Negative	-1.37			Female	Peru
C096	9.981618385	PSMA6	P60900	Confirmed TB	Negative	-1.37			Female	Peru
C096	9.999802155	CDC42	P60953	Confirmed TB	Negative	-1.37			Female	Peru
C096	9.885906227	DSTN	P60981	Confirmed TB	Negative	-1.37			Female	Peru
C096	10.60706293	KRTDAP	P60985	Confirmed TB	Negative	-1.37			Female	Peru
C096	10.07531299	RAB8A	P61006	Confirmed TB	Negative	-1.37			Female	Peru
C096	9.830275919	RAB5B	P61020	Confirmed TB	Negative	-1.37			Female	Peru
C096	10.26188892	RAB10	P61026	Confirmed TB	Negative	-1.37			Female	Peru
C096	9.740803753	UBE2N	P61088	Confirmed TB	Negative	-1.37			Female	Peru
C096	9.460287985	RAB14	P61106	Confirmed TB	Negative	-1.37			Female	Peru
C096	9.840567058	ACTR3	P61158	Confirmed TB	Negative	-1.37			Female	Peru
C096	10.5332158	ACTR2	P61160	Confirmed TB	Negative	-1.37			Female	Peru
C096	11.260193	ACTR1A	P61163	Confirmed TB	Negative	-1.37			Female	Peru
C096	9.405738279	ARF3	P61204	Confirmed TB	Negative	-1.37			Female	Peru
C096	9.451775837	RAP1B	P61224	Confirmed TB	Negative	-1.37			Female	Peru
C096	9.813501441	RAP2B	P61225	Confirmed TB	Negative	-1.37			Female	Peru
C096	9.426386806	HSPE1	P61604	Confirmed TB	Negative	-1.37			Female	Peru
C096	15.21430278	LYZ	P61626-19-148	Confirmed TB	Negative	-1.37			Female	Peru
C096	9.453692192	B2M	P61769	Confirmed TB	Negative	-1.37			Female	Peru
C096	9.269440345	B2M	P61769-21-119	Confirmed TB	Negative	-1.37			Female	Peru
C096	9.195106241	HNRNPK	P61978	Confirmed TB	Negative	-1.37			Female	Peru
C096	9.015445046	YWHAG	P61981	Confirmed TB	Negative	-1.37			Female	Peru
C096	9.573299832	YWHAE	P62258	Confirmed TB	Negative	-1.37			Female	Peru
C096	10.66103441	RPS13	P62277	Confirmed TB	Negative	-1.37			Female	Peru
C096	10.47032247	TMSB4X	P62328	Confirmed TB	Negative	-1.37			Female	Peru
C096	10.24967655	PSMC6	P62333	Confirmed TB	Negative	-1.37			Female	Peru
C096	9.173113779	RPS6	P62753	Confirmed TB	Negative	-1.37			Female	Peru
C096	9.868283915	H4C1	P62805	Confirmed TB	Negative	-1.37			Female	Peru
C096	9.71486296	RAB1A	P62820	Confirmed TB	Negative	-1.37			Female	Peru
C096	10.34083563	RAN	P62826	Confirmed TB	Negative	-1.37			Female	Peru
C096	8.622507712	GNB1	P62873	Confirmed TB	Negative	-1.37			Female	Peru
C096	10.00905063	RPL10A	P62906	Confirmed TB	Negative	-1.37			Female	Peru
C096	9.711280885	PPIA	P62937	Confirmed TB	Negative	-1.37			Female	Peru
C096	9.67430198	PPIA	P62937-1-165	Confirmed TB	Negative	-1.37			Female	Peru
C096	14.37733537	RPS27A	P62979	Confirmed TB	Negative	-1.37			Female	Peru
C096	9.587424682	AP2B1	P63010	Confirmed TB	Negative	-1.37			Female	Peru
C096	9.881853122	YWHAZ	P63104	Confirmed TB	Negative	-1.37			Female	Peru
C096	9.609180894	EIF5A	P63241	Confirmed TB	Negative	-1.37			Female	Peru
C096	8.937598818	ACTG1	P63261	Confirmed TB	Negative	-1.37			Female	Peru
C096	9.775755864	TPM4	P67936	Confirmed TB	Negative	-1.37			Female	Peru
C096	9.757958425	ACTC1	P68032	Confirmed TB	Negative	-1.37			Female	Peru
C096	9.379145329	EEF1A1	P68104	Confirmed TB	Negative	-1.37			Female	Peru
C096	9.833305672	TUBA1B	P68363	Confirmed TB	Negative	-1.37			Female	Peru
C096	10.19549141	TUBA4A	P68366	Confirmed TB	Negative	-1.37			Female	Peru
C096	9.743381851	TUBB4B	P68371	Confirmed TB	Negative	-1.37			Female	Peru
C096	11.05192135	HBB	P68871	Confirmed TB	Negative	-1.37			Female	Peru
C096	9.656196141	HBG2	P69892	Confirmed TB	Negative	-1.37			Female	Peru
C096	11.64168719	HBA1	P69905	Confirmed TB	Negative	-1.37			Female	Peru
C096	10.02663136	CCT2	P78371	Confirmed TB	Negative	-1.37			Female	Peru
C096	10.1122877	GSTO1	P78417	Confirmed TB	Negative	-1.37			Female	Peru
C096	12.75529728	GPLD1	P80108	Confirmed TB	Negative	-1.37			Female	Peru
C096	9.739637242	S100A12	P80511	Confirmed TB	Negative	-1.37			Female	Peru
C096	11.2640772	IGLV3-21	P80748	Confirmed TB	Negative	-1.37			Female	Peru
C096	9.585710072	HSPG2	P98160	Confirmed TB	Negative	-1.37			Female	Peru
C096	10.78773144	CYCS	P99999	Confirmed TB	Negative	-1.37			Female	Peru
C096	9.639792949	Rv3404c	P9WKZ3	Confirmed TB	Negative	-1.37			Female	Peru
C096	9.528655066	atpA	P9WPU7	Confirmed TB	Negative	-1.37			Female	Peru
C096	10.00716314	MPP1	Q00013	Confirmed TB	Negative	-1.37			Female	Peru
C096	9.731948349	CLTC	Q00610	Confirmed TB	Negative	-1.37			Female	Peru
C096	9.857862653	CAP1	Q01518	Confirmed TB	Negative	-1.37			Female	Peru
C096	10.16957379	PFKP	Q01813	Confirmed TB	Negative	-1.37			Female	Peru
C096	10.56754619	GUCY1B1	Q02153	Confirmed TB	Negative	-1.37			Female	Peru
C096	9.513695993	PLGLB1	Q02325	Confirmed TB	Negative	-1.37			Female	Peru
C096	11.58387906	NUCB1	Q02818	Confirmed TB	Negative	-1.37			Female	Peru
C096	9.973473691	CFHR3	Q02985	Confirmed TB	Negative	-1.37			Female	Peru
C096	10.13044737	CFHR1	Q03591	Confirmed TB	Negative	-1.37			Female	Peru
C096	11.26700449	HGFAC	Q04756	Confirmed TB	Negative	-1.37			Female	Peru
C096	9.09036806	GLO1	Q04760	Confirmed TB	Negative	-1.37			Female	Peru
C096	9.929822255	YWHAH	Q04917	Confirmed TB	Negative	-1.37			Female	Peru
C096	9.96607339	PRKCD	Q05655	Confirmed TB	Negative	-1.37			Female	Peru
C096	10.33438863	CALD1	Q05682	Confirmed TB	Negative	-1.37			Female	Peru
C096	12.30777008	ITIH3	Q06033	Confirmed TB	Negative	-1.37			Female	Peru
C096	9.811176491	ITIH3	Q06033-35-651	Confirmed TB	Negative	-1.37			Female	Peru
C096	9.479235886	PSME1	Q06323	Confirmed TB	Negative	-1.37			Female	Peru
C096	9.606361226	FMOD	Q06828	Confirmed TB	Negative	-1.37			Female	Peru
C096	10.51961932	PRDX1	Q06830	Confirmed TB	Negative	-1.37			Female	Peru
C096	9.525452463	KLC1	Q07866	Confirmed TB	Negative	-1.37			Female	Peru
C096	10.18229731	LRP1	Q07954	Confirmed TB	Negative	-1.37			Female	Peru
C096	10.8046721	LGALS3BP	Q08380	Confirmed TB	Negative	-1.37			Female	Peru
C096	10.39995197	FGL1	Q08830	Confirmed TB	Negative	-1.37			Female	Peru
C096	9.121481152	nrp	Q10896	Confirmed TB	Negative	-1.37			Female	Peru
C096	10.47097727	EFEMP1	Q12805	Confirmed TB	Negative	-1.37			Female	Peru
C096	12.59687817	EFEMP1	Q12805-18-493	Confirmed TB	Negative	-1.37			Female	Peru
C096	11.35759088	CNTN1	Q12860	Confirmed TB	Negative	-1.37			Female	Peru
C096	10.0078013	SPP2	Q13103	Confirmed TB	Negative	-1.37			Female	Peru
C096	9.401135385	MMRN1	Q13201	Confirmed TB	Negative	-1.37			Female	Peru
C096	9.572890563	SELENBP1	Q13228	Confirmed TB	Negative	-1.37			Female	Peru
C096	12.55572328	SEMA3F	Q13275	Confirmed TB	Negative	-1.37			Female	Peru
C096	9.980587149	ILK	Q13418	Confirmed TB	Negative	-1.37			Female	Peru
C096	10.11058629	DCTN2	Q13561	Confirmed TB	Negative	-1.37			Female	Peru
C096	14.77397188	IQGAP2	Q13576	Confirmed TB	Negative	-1.37			Female	Peru
C096	10.00602108	STIM1	Q13586	Confirmed TB	Negative	-1.37			Female	Peru
C096	8.322555129	FHL1	Q13642	Confirmed TB	Negative	-1.37			Female	Peru
C096	13.46125482	APOF	Q13790	Confirmed TB	Negative	-1.37			Female	Peru
C096	9.889202585	ENPP2	Q13822	Confirmed TB	Negative	-1.37			Female	Peru
C096	9.285305036	DSG2	Q14126	Confirmed TB	Negative	-1.37			Female	Peru
C096	9.257361356	SEPTIN6	Q14141	Confirmed TB	Negative	-1.37			Female	Peru
C096	9.084048927	DCTN1	Q14203	Confirmed TB	Negative	-1.37			Female	Peru
C096	10.02933518	DYNC1H1	Q14204	Confirmed TB	Negative	-1.37			Female	Peru
C096	9.955391382	CTTN	Q14247	Confirmed TB	Negative	-1.37			Female	Peru
C096	10.00998593	FLOT2	Q14254	Confirmed TB	Negative	-1.37			Female	Peru
C096	9.6245523	FGL2	Q14314	Confirmed TB	Negative	-1.37			Female	Peru
C096	9.995395494	SPARCL1	Q14515	Confirmed TB	Negative	-1.37			Female	Peru
C096	11.25060507	HABP2	Q14520	Confirmed TB	Negative	-1.37			Female	Peru
C096	12.59800012	ITIH4	Q14624	Confirmed TB	Negative	-1.37			Female	Peru
C096	11.08464503	ITIH4	Q14624-29-661	Confirmed TB	Negative	-1.37			Female	Peru
C096	9.978915243	ITIH4	Q14624-689-930	Confirmed TB	Negative	-1.37			Female	Peru
C096	9.712575244	GANAB	Q14697	Confirmed TB	Negative	-1.37			Female	Peru
C096	9.598913306	LTBP1	Q14766	Confirmed TB	Negative	-1.37			Female	Peru
C096	9.594163592	KPNB1	Q14974	Confirmed TB	Negative	-1.37			Female	Peru
C096	9.159902414	SEPTIN2	Q15019	Confirmed TB	Negative	-1.37			Female	Peru
C096	9.564197784	POSTN	Q15063	Confirmed TB	Negative	-1.37			Female	Peru
C096	10.28268118	PDIA6	Q15084	Confirmed TB	Negative	-1.37			Female	Peru
C096	9.99677971	PCOLCE	Q15113	Confirmed TB	Negative	-1.37			Female	Peru
C096	11.70579493	PON3	Q15166	Confirmed TB	Negative	-1.37			Female	Peru
C096	11.11033948	PCBP1	Q15365	Confirmed TB	Negative	-1.37			Female	Peru
C096	9.295805969	PCBP2	Q15366	Confirmed TB	Negative	-1.37			Female	Peru
C096	9.969953665	RSU1	Q15404	Confirmed TB	Negative	-1.37			Female	Peru
C096	10.28304259	FCN2	Q15485	Confirmed TB	Negative	-1.37			Female	Peru
C096	10.57917442	TGFBI	Q15582	Confirmed TB	Negative	-1.37			Female	Peru
C096	10.39320452	MAPRE1	Q15691	Confirmed TB	Negative	-1.37			Female	Peru
C096	9.922243893	CD226	Q15762	Confirmed TB	Negative	-1.37			Female	Peru
C096	9.950870244	STXBP2	Q15833	Confirmed TB	Negative	-1.37			Female	Peru
C096	9.862272484	ZYX	Q15942	Confirmed TB	Negative	-1.37			Female	Peru
C096	9.399896728	SEPTIN7	Q16181	Confirmed TB	Negative	-1.37			Female	Peru
C096	11.42465967	ECM1	Q16610	Confirmed TB	Negative	-1.37			Female	Peru
C096	10.26034956	DBN1	Q16643	Confirmed TB	Negative	-1.37			Female	Peru
C096	10.34818186	MAN2A1	Q16706	Confirmed TB	Negative	-1.37			Female	Peru
C096	10.10872505	AOC3	Q16853	Confirmed TB	Negative	-1.37			Female	Peru
C096	9.972922992	IMMT	Q16891	Confirmed TB	Negative	-1.37			Female	Peru
C096	9.443903664	INF2	Q27J81	Confirmed TB	Negative	-1.37			Female	Peru
C096	9.362126783	DDI2	Q5TDH0	Confirmed TB	Negative	-1.37			Female	Peru
C096	14.39499633	ZFYVE26	Q68DK2	Confirmed TB	Negative	-1.37			Female	Peru
C096	10.32255239	VASN	Q6EMK4	Confirmed TB	Negative	-1.37			Female	Peru
C096	12.97378734	VASN	Q6EMK4-24-673	Confirmed TB	Negative	-1.37			Female	Peru
C096	9.537738123	LAIR1	Q6GTX8	Confirmed TB	Negative	-1.37			Female	Peru
C096	9.562097149	LAMTOR1	Q6IAA8	Confirmed TB	Negative	-1.37			Female	Peru
C096	10.40966051	TWF2	Q6IBS0	Confirmed TB	Negative	-1.37			Female	Peru
C096	19.46438883	FAHD1	Q6P587	Confirmed TB	Negative	-1.37			Female	Peru
C096	10.9180303	PLXDC2	Q6UX71	Confirmed TB	Negative	-1.37			Female	Peru
C096	11.5804768	PI16	Q6UXB8	Confirmed TB	Negative	-1.37			Female	Peru
C096	10.11795415	CD109	Q6YHK3	Confirmed TB	Negative	-1.37			Female	Peru
C096	10.04790675	UNC13D	Q70J99	Confirmed TB	Negative	-1.37			Female	Peru
C096	9.993649841	TUBA1A	Q71U36	Confirmed TB	Negative	-1.37			Female	Peru
C096	12.38841013	ADAMTS13	Q76LX8	Confirmed TB	Negative	-1.37			Female	Peru
C096	9.704638205	DOK3	Q7L591	Confirmed TB	Negative	-1.37			Female	Peru
C096	9.435522766	ABI3BP	Q7Z7G0	Confirmed TB	Negative	-1.37			Female	Peru
C096	8.98041065	MEGF8	Q7Z7M0	Confirmed TB	Negative	-1.37			Female	Peru
C096	9.905481234	SERPINA11	Q86U17	Confirmed TB	Negative	-1.37			Female	Peru
C096	9.273716771	OAF	Q86UD1	Confirmed TB	Negative	-1.37			Female	Peru
C096	9.954778412	FERMT3	Q86UX7	Confirmed TB	Negative	-1.37			Female	Peru
C096	9.852447056	CD163	Q86VB7	Confirmed TB	Negative	-1.37			Female	Peru
C096	9.910627274	CAND1	Q86VP6	Confirmed TB	Negative	-1.37			Female	Peru
C096	9.638190758	TREML1	Q86YW5	Confirmed TB	Negative	-1.37			Female	Peru
C096	9.081217974	LILRA3	Q8N6C8	Confirmed TB	Negative	-1.37			Female	Peru
C096	9.11797214	GOLM1	Q8NBJ4	Confirmed TB	Negative	-1.37			Female	Peru
C096	9.582830037	PCYOX1L	Q8NBM8	Confirmed TB	Negative	-1.37			Female	Peru
C096	10.94602754	PCSK9	Q8NBP7	Confirmed TB	Negative	-1.37			Female	Peru
C096	9.734526933	TXNDC5	Q8NBS9	Confirmed TB	Negative	-1.37			Female	Peru
C096	10.56682339	ANGPTL6	Q8NI99	Confirmed TB	Negative	-1.37			Female	Peru
C096	9.274687494	PDCD6IP	Q8WUM4	Confirmed TB	Negative	-1.37			Female	Peru
C096	8.86511687	BRK1	Q8WUW1	Confirmed TB	Negative	-1.37			Female	Peru
C096	9.131199459	OIT3	Q8WWZ8	Confirmed TB	Negative	-1.37			Female	Peru
C096	11.15286813	MUC16	Q8WXI7	Confirmed TB	Negative	-1.37			Female	Peru
C096	13.165265	TTN	Q8WZ42	Confirmed TB	Negative	-1.37			Female	Peru
C096	11.44963663	CFHR4	Q92496	Confirmed TB	Negative	-1.37			Female	Peru
C096	10.89966184	PRG4	Q92954	Confirmed TB	Negative	-1.37			Female	Peru
C096	9.54595802	ATP2A3	Q93084	Confirmed TB	Negative	-1.37			Female	Peru
C096	9.914986489	PDLIM5	Q96HC4	Confirmed TB	Negative	-1.37			Female	Peru
C096	11.45631828	CPB2	Q96IY4	Confirmed TB	Negative	-1.37			Female	Peru
C096	14.46005717	CPB2	Q96IY4-23-114	Confirmed TB	Negative	-1.37			Female	Peru
C096	12.13386747	CNDP1	Q96KN2	Confirmed TB	Negative	-1.37			Female	Peru
C096	10.1865687	PRAP1	Q96NZ9	Confirmed TB	Negative	-1.37			Female	Peru
C096	9.189103761	PRAP1	Q96NZ9-21-151	Confirmed TB	Negative	-1.37			Female	Peru
C096	11.52401638	PGLYRP2	Q96PD5	Confirmed TB	Negative	-1.37			Female	Peru
C096	9.915514941	PUS7	Q96PZ0	Confirmed TB	Negative	-1.37			Female	Peru
C096	9.828554166	VPS35	Q96QK1	Confirmed TB	Negative	-1.37			Female	Peru
C096	8.898269912	SCGB3A1	Q96QR1	Confirmed TB	Negative	-1.37			Female	Peru
C096	9.772492994	CNN2	Q99439	Confirmed TB	Negative	-1.37			Female	Peru
C096	9.823264935	PARK7	Q99497	Confirmed TB	Negative	-1.37			Female	Peru
C096	10.54550717	PHB2	Q99623	Confirmed TB	Negative	-1.37			Female	Peru
C096	9.966911174	OLFM1	Q99784	Confirmed TB	Negative	-1.37			Female	Peru
C096	9.250961581	CCT7	Q99832	Confirmed TB	Negative	-1.37			Female	Peru
C096	10.18723032	RARRES2	Q99969	Confirmed TB	Negative	-1.37			Female	Peru
C096	9.23015772	CORO1B	Q9BR76	Confirmed TB	Negative	-1.37			Female	Peru
C096	9.883172708	ESYT1	Q9BSJ8	Confirmed TB	Negative	-1.37			Female	Peru
C096	9.257081802	FUCA2	Q9BTY2	Confirmed TB	Negative	-1.37			Female	Peru
C096	9.679168466	PDCD10	Q9BUL8	Confirmed TB	Negative	-1.37			Female	Peru
C096	11.4521719	COLEC11	Q9BWP8	Confirmed TB	Negative	-1.37			Female	Peru
C096	10.18676576	CFHR5	Q9BXR6	Confirmed TB	Negative	-1.37			Female	Peru
C096	9.736633676	CRNKL1	Q9BZJ0	Confirmed TB	Negative	-1.37			Female	Peru
C096	11.4886716	RTN4R	Q9BZR6	Confirmed TB	Negative	-1.37			Female	Peru
C096	9.108484469	TOLLIP	Q9H0E2	Confirmed TB	Negative	-1.37			Female	Peru
C096	9.503059331	RAB1B	Q9H0U4	Confirmed TB	Negative	-1.37			Female	Peru
C096	9.927281931	SH3BGRL3	Q9H299	Confirmed TB	Negative	-1.37			Female	Peru
C096	16.6298337	RNPEP	Q9H4A4	Confirmed TB	Negative	-1.37			Female	Peru
C096	9.952531333	RNPEP	Q9H4A4-2-650	Confirmed TB	Negative	-1.37			Female	Peru
C096	10.19631816	DPEP2	Q9H4A9	Confirmed TB	Negative	-1.37			Female	Peru
C096	10.18664099	TUBB1	Q9H4B7	Confirmed TB	Negative	-1.37			Female	Peru
C096	9.325055475	PLEKHA4	Q9H4M7	Confirmed TB	Negative	-1.37			Female	Peru
C096	9.660512726	EHD1	Q9H4M9	Confirmed TB	Negative	-1.37			Female	Peru
C096	9.591720382	RGCC	Q9H4X1	Confirmed TB	Negative	-1.37			Female	Peru
C096	9.507272133	PARVB	Q9HBI1	Confirmed TB	Negative	-1.37			Female	Peru
C096	10.32164001	APMAP	Q9HDC9	Confirmed TB	Negative	-1.37			Female	Peru
C096	9.30901313	VTA1	Q9NP79	Confirmed TB	Negative	-1.37			Female	Peru
C096	12.62634209	IL1RAP	Q9NPH3	Confirmed TB	Negative	-1.37			Female	Peru
C096	10.87144029	CRTAC1	Q9NQ79	Confirmed TB	Negative	-1.37			Female	Peru
C096	9.869051081	RTN4	Q9NQC3	Confirmed TB	Negative	-1.37			Female	Peru
C096	9.70583575	XPNPEP1	Q9NQW7	Confirmed TB	Negative	-1.37			Female	Peru
C096	10.64490089	PDLIM7	Q9NR12	Confirmed TB	Negative	-1.37			Female	Peru
C096	8.938997872	SAR1A	Q9NR31	Confirmed TB	Negative	-1.37			Female	Peru
C096	9.695209611	ATG3	Q9NT62	Confirmed TB	Negative	-1.37			Female	Peru
C096	9.940356671	OLA1	Q9NTK5	Confirmed TB	Negative	-1.37			Female	Peru
C096	18.15008809	CBLN4	Q9NTU7	Confirmed TB	Negative	-1.37			Female	Peru
C096	9.554596378	ARL8B	Q9NVJ2	Confirmed TB	Negative	-1.37			Female	Peru
C096	9.751773119	TUBA8	Q9NY65	Confirmed TB	Negative	-1.37			Female	Peru
C096	10.60401493	ERAP1	Q9NZ08	Confirmed TB	Negative	-1.37			Female	Peru
C096	9.753301898	ADA2	Q9NZK5	Confirmed TB	Negative	-1.37			Female	Peru
C096	11.30642463	C1RL	Q9NZP8	Confirmed TB	Negative	-1.37			Female	Peru
C096	10.43706934	C1RL	Q9NZP8-36-487	Confirmed TB	Negative	-1.37			Female	Peru
C096	9.132420543	ABRACL	Q9P1F3	Confirmed TB	Negative	-1.37			Female	Peru
C096	9.649897313	BIN2	Q9UBW5	Confirmed TB	Negative	-1.37			Female	Peru
C096	9.332217145	FBLN5	Q9UBX5	Confirmed TB	Negative	-1.37			Female	Peru
C096	10.67076976	FETUB	Q9UGM5	Confirmed TB	Negative	-1.37			Female	Peru
C096	10.63780183	PCYOX1	Q9UHG3	Confirmed TB	Negative	-1.37			Female	Peru
C096	14.12079062	DDX20	Q9UHI6	Confirmed TB	Negative	-1.37			Female	Peru
C096	9.218441231	DBNL	Q9UJU6	Confirmed TB	Negative	-1.37			Female	Peru
C096	11.27067385	SERPINA10	Q9UK55	Confirmed TB	Negative	-1.37			Female	Peru
C096	10.08577712	PSME2	Q9UL46	Confirmed TB	Negative	-1.37			Female	Peru
C096	11.76747029	TRPC5	Q9UL62	Confirmed TB	Negative	-1.37			Female	Peru
C096	9.009218625	HEG1	Q9ULI3	Confirmed TB	Negative	-1.37			Female	Peru
C096	9.891430345	CORO1C	Q9ULV4	Confirmed TB	Negative	-1.37			Female	Peru
C096	10.06116648	MINPP1	Q9UNW1	Confirmed TB	Negative	-1.37			Female	Peru
C096	9.003407554	RUVBL2	Q9Y230	Confirmed TB	Negative	-1.37			Female	Peru
C096	9.560742142	RUVBL1	Q9Y265	Confirmed TB	Negative	-1.37			Female	Peru
C096	9.834053379	TLN1	Q9Y490	Confirmed TB	Negative	-1.37			Female	Peru
C096	19.85782397	MYO5A	Q9Y4I1	Confirmed TB	Negative	-1.37			Female	Peru
C096	11.99977284	HYOU1	Q9Y4L1	Confirmed TB	Negative	-1.37			Female	Peru
C096	10.18432893	SUPT16H	Q9Y5B9	Confirmed TB	Negative	-1.37			Female	Peru
C096	9.731352016	ANGPTL3	Q9Y5C1	Confirmed TB	Negative	-1.37			Female	Peru
C096	9.622544444	COPG1	Q9Y678	Confirmed TB	Negative	-1.37			Female	Peru
C096	10.5256848	FCGBP	Q9Y6R7	Confirmed TB	Negative	-1.37			Female	Peru
C096	11.3411409	FCGBP	Q9Y6R7-24-5405	Confirmed TB	Negative	-1.37			Female	Peru
C096	11.48845147	COLEC10	Q9Y6Z7	Confirmed TB	Negative	-1.37			Female	Peru
C097	11.2523053	IGLV8-61	A0A075B6I0	Unlikely TB	Negative				Female	Peru
C097	9.569452859	IGLV5-37	A0A075B6J1-20-123	Unlikely TB	Negative				Female	Peru
C097	12.08314247	IGLV2-18	A0A075B6J9	Unlikely TB	Negative				Female	Peru
C097	10.22515938	IGLV3-12	A0A075B6K2	Unlikely TB	Negative				Female	Peru
C097	11.82784083	IGLV3-10	A0A075B6K4	Unlikely TB	Negative				Female	Peru
C097	9.460265219	IGLV3-10	A0A075B6K4-20-115	Unlikely TB	Negative				Female	Peru
C097	10.1166198	IGLV3-9	A0A075B6K5	Unlikely TB	Negative				Female	Peru
C097	16.08622649	IGKV2-28	A0A075B6P5-20-120	Unlikely TB	Negative				Female	Peru
C097	10.50917727	IGHV3-64	A0A075B6Q5	Unlikely TB	Negative				Female	Peru
C097	12.77229543	IGKV2D-24	A0A075B6R9	Unlikely TB	Negative				Female	Peru
C097	16.51943187	IGKV1D-17	A0A075B6S4-23-117	Unlikely TB	Negative				Female	Peru
C097	10.46799821	IGKV1-27	A0A075B6S5	Unlikely TB	Negative				Female	Peru
C097	16.62884509	IGKV1-37	A0A075B6S9-23-117	Unlikely TB	Negative				Female	Peru
C097	10.34797375	IGKV3D-15	A0A087WSY6	Unlikely TB	Negative				Female	Peru
C097	12.46473687	IGKV3D-15	A0A087WSY6-21-115	Unlikely TB	Negative				Female	Peru
C097	9.331293059	IGKV2-40	A0A087WW87	Unlikely TB	Negative				Female	Peru
C097	11.0395364	IGHV3-49	A0A0A0MS15	Unlikely TB	Negative				Female	Peru
C097	12.47827632	IGHV3-49	A0A0A0MS15-20-119	Unlikely TB	Negative				Female	Peru
C097	9.361989708	IGKV6D-21	A0A0A0MT36	Unlikely TB	Negative				Female	Peru
C097	14.10522451	IGLV1-36	A0A0B4J1U3	Unlikely TB	Negative				Female	Peru
C097	11.63424048	IGHV3-15	A0A0B4J1V0	Unlikely TB	Negative				Female	Peru
C097	11.00902787	IGHV3-15	A0A0B4J1V0-20-119	Unlikely TB	Negative				Female	Peru
C097	9.453358	IGHV2-26	A0A0B4J1V2	Unlikely TB	Negative				Female	Peru
C097	11.65312024	IGHV3-73	A0A0B4J1V6	Unlikely TB	Negative				Female	Peru
C097	14.87785691	IGHV3-73	A0A0B4J1V6-20-119	Unlikely TB	Negative				Female	Peru
C097	8.903242196	IGHV3-74	A0A0B4J1X5	Unlikely TB	Negative				Female	Peru
C097	12.26788732	IGHV3-43	A0A0B4J1X8-20-118	Unlikely TB	Negative				Female	Peru
C097	9.52572813	IGLV9-49	A0A0B4J1Y8	Unlikely TB	Negative				Female	Peru
C097	8.26918246	IGLV9-49	A0A0B4J1Y8-20-123	Unlikely TB	Negative				Female	Peru
C097	12.29883186	IGHV3-72	A0A0B4J1Y9	Unlikely TB	Negative				Female	Peru
C097	10.49607702	IGKV1D-13	A0A0B4J2D9-23-117	Unlikely TB	Negative				Female	Peru
C097	9.57587773	IGHV1-69D	A0A0B4J2H0	Unlikely TB	Negative				Female	Peru
C097	9.836328642	IGKV6-21	A0A0C4DH24-20-114	Unlikely TB	Negative				Female	Peru
C097	12.23285605	IGKV3D-20	A0A0C4DH25-21-116	Unlikely TB	Negative				Female	Peru
C097	12.19463928	IGHV1-3	A0A0C4DH29	Unlikely TB	Negative				Female	Peru
C097	11.55343148	IGHV1-18	A0A0C4DH31	Unlikely TB	Negative				Female	Peru
C097	12.21987519	IGHV3-20	A0A0C4DH32-20-117	Unlikely TB	Negative				Female	Peru
C097	11.85729118	IGHV1-24	A0A0C4DH33-20-117	Unlikely TB	Negative				Female	Peru
C097	10.33959519	IGHV4-28	A0A0C4DH34	Unlikely TB	Negative				Female	Peru
C097	11.97051585	IGHV3-35	A0A0C4DH35	Unlikely TB	Negative				Female	Peru
C097	10.52509948	IGHV3-38	A0A0C4DH36	Unlikely TB	Negative				Female	Peru
C097	13.09044094	IGHV5-51	A0A0C4DH38	Unlikely TB	Negative				Female	Peru
C097	9.575987018	IGHV5-51	A0A0C4DH38-20-117	Unlikely TB	Negative				Female	Peru
C097	11.08098812	IGHV3-66	A0A0C4DH42-20-116	Unlikely TB	Negative				Female	Peru
C097	9.263929269	IGHV2-70D	A0A0C4DH43	Unlikely TB	Negative				Female	Peru
C097	12.97710116	IGKV3D-7	A0A0C4DH55-24-119	Unlikely TB	Negative				Female	Peru
C097	13.06969041	IGKV1-9	A0A0C4DH69-23-117	Unlikely TB	Negative				Female	Peru
C097	12.31878666	IGKV1-6	A0A0C4DH72-23-117	Unlikely TB	Negative				Female	Peru
C097	14.66283996	IGKV1-12	A0A0C4DH73-23-117	Unlikely TB	Negative				Female	Peru
C097	9.448769553	IGHV7-4-1	A0A0J9YVY3-20-117	Unlikely TB	Negative				Female	Peru
C097	11.75991636	IGHV3-64D	A0A0J9YX35	Unlikely TB	Negative				Female	Peru
C097	9.484243245	IGLL5	B9A064	Unlikely TB	Negative				Female	Peru
C097	9.634479941	PDLIM1	O00151	Unlikely TB	Negative				Female	Peru
C097	10.82307736	MASP2	O00187	Unlikely TB	Negative				Female	Peru
C097	10.13633764	MASP2	O00187-16-686	Unlikely TB	Negative				Female	Peru
C097	9.500353394	RAB27B	O00194	Unlikely TB	Negative				Female	Peru
C097	9.646337072	PSMD11	O00231	Unlikely TB	Negative				Female	Peru
C097	9.16028365	PSMD12	O00232	Unlikely TB	Negative				Female	Peru
C097	9.428652239	CLIC1	O00299	Unlikely TB	Negative				Female	Peru
C097	10.10012137	QSOX1	O00391	Unlikely TB	Negative				Female	Peru
C097	8.827580599	IPO5	O00410	Unlikely TB	Negative				Female	Peru
C097	9.569254279	DNM1L	O00429	Unlikely TB	Negative				Female	Peru
C097	9.415454643	STK25	O00506	Unlikely TB	Negative				Female	Peru
C097	11.51243439	CHL1	O00533	Unlikely TB	Negative				Female	Peru
C097	12.28295411	CHL1	O00533-25-1208	Unlikely TB	Negative				Female	Peru
C097	9.060047919	NRP1	O14786	Unlikely TB	Negative				Female	Peru
C097	11.27189826	APOL1	O14791	Unlikely TB	Negative				Female	Peru
C097	9.197521382	PSMA7	O14818	Unlikely TB	Negative				Female	Peru
C097	8.889773112	MYL12B	O14950	Unlikely TB	Negative				Female	Peru
C097	9.792508576	XPO1	O14980	Unlikely TB	Negative				Female	Peru
C097	10.19814696	ARPC1B	O15143	Unlikely TB	Negative				Female	Peru
C097	15.61826457	ARPC2	O15144	Unlikely TB	Negative				Female	Peru
C097	9.849245323	ARPC3	O15145	Unlikely TB	Negative				Female	Peru
C097	9.607908158	ARPC5	O15511	Unlikely TB	Negative				Female	Peru
C097	13.37313439	EIF4G3	O43432	Unlikely TB	Negative				Female	Peru
C097	9.592949505	ACTN4	O43707	Unlikely TB	Negative				Female	Peru
C097	10.81392034	CD5L	O43866	Unlikely TB	Negative				Female	Peru
C097	9.817363595	CD5L	O43866-20-347	Unlikely TB	Negative				Female	Peru
C097	9.93523876	PLIN3	O60664	Unlikely TB	Negative				Female	Peru
C097	10.54168802	H2BC12	O60814	Unlikely TB	Negative				Female	Peru
C097	13.54417939	FCGR3B	O75015	Unlikely TB	Negative				Female	Peru
C097	9.658065139	FCGR3B	O75015-17-200	Unlikely TB	Negative				Female	Peru
C097	9.733450901	WDR1	O75083	Unlikely TB	Negative				Female	Peru
C097	11.67986349	ICOSLG	O75144	Unlikely TB	Negative				Female	Peru
C097	9.204348727	CS	O75390	Unlikely TB	Negative				Female	Peru
C097	10.20604897	SEC22B	O75396	Unlikely TB	Negative				Female	Peru
C097	9.011782632	SKAP2	O75563	Unlikely TB	Negative				Female	Peru
C097	12.47491214	FCN3	O75636	Unlikely TB	Negative				Female	Peru
C097	9.259780607	ZMPSTE24	O75844	Unlikely TB	Negative				Female	Peru
C097	9.336325937	IDH1	O75874	Unlikely TB	Negative				Female	Peru
C097	10.81084999	ATRN	O75882	Unlikely TB	Negative				Female	Peru
C097	10.34223923	ARL6IP5	O75915	Unlikely TB	Negative				Female	Peru
C097	14.19326833	APOM	O95445	Unlikely TB	Negative				Female	Peru
C097	14.54497921	PARN	O95453	Unlikely TB	Negative				Female	Peru
C097	9.418695059	H6PD	O95479	Unlikely TB	Negative				Female	Peru
C097	9.698743789	VNN1	O95497	Unlikely TB	Negative				Female	Peru
C097	10.14364822	AP2A1	O95782	Unlikely TB	Negative				Female	Peru
C097	9.847538291	CAVIN2	O95810	Unlikely TB	Negative				Female	Peru
C097	11.22771351	LDHA	P00338	Unlikely TB	Negative				Female	Peru
C097	9.110023691	ALDH1A1	P00352	Unlikely TB	Negative				Female	Peru
C097	9.499215776	GLUD1	P00367	Unlikely TB	Negative				Female	Peru
C097	9.144029114	CYB5R3	P00387	Unlikely TB	Negative				Female	Peru
C097	13.00878189	CP	P00450	Unlikely TB	Negative				Female	Peru
C097	10.63880277	CP	P00450-20-1065	Unlikely TB	Negative				Female	Peru
C097	10.87199647	F13A1	P00488	Unlikely TB	Negative				Female	Peru
C097	9.912322976	PNP	P00491	Unlikely TB	Negative				Female	Peru
C097	9.43863864	HPRT1	P00492	Unlikely TB	Negative				Female	Peru
C097	10.29531875	PGK1	P00558	Unlikely TB	Negative				Female	Peru
C097	9.643183734	AK1	P00568	Unlikely TB	Negative				Female	Peru
C097	12.46532323	F2	P00734	Unlikely TB	Negative				Female	Peru
C097	9.067245698	F2	P00734-364-622	Unlikely TB	Negative				Female	Peru
C097	9.276965925	F2	P00734-44-622	Unlikely TB	Negative				Female	Peru
C097	11.15411008	C1R	P00736	Unlikely TB	Negative				Female	Peru
C097	13.72884485	HP	P00738	Unlikely TB	Negative				Female	Peru
C097	10.93235722	HP	P00738-162-406	Unlikely TB	Negative				Female	Peru
C097	11.00447347	HP	P00738-19-406	Unlikely TB	Negative				Female	Peru
C097	12.12954723	HPR	P00739	Unlikely TB	Negative				Female	Peru
C097	11.10300799	F9	P00740	Unlikely TB	Negative				Female	Peru
C097	12.78710819	F10	P00742	Unlikely TB	Negative				Female	Peru
C097	10.84890649	CFD	P00746	Unlikely TB	Negative				Female	Peru
C097	12.30194727	PLG	P00747	Unlikely TB	Negative				Female	Peru
C097	11.05189258	PLG	P00747-20-810	Unlikely TB	Negative				Female	Peru
C097	11.73579301	F12	P00748	Unlikely TB	Negative				Female	Peru
C097	12.76007185	CFB	P00751	Unlikely TB	Negative				Female	Peru
C097	10.66900593	CFB	P00751-26-764	Unlikely TB	Negative				Female	Peru
C097	9.507493438	CA1	P00915	Unlikely TB	Negative				Female	Peru
C097	9.616384912	CA2	P00918	Unlikely TB	Negative				Female	Peru
C097	12.98241295	SERPINC1	P01008	Unlikely TB	Negative				Female	Peru
C097	12.22509448	SERPINC1	P01008-33-464	Unlikely TB	Negative				Female	Peru
C097	12.66377136	SERPINA1	P01009	Unlikely TB	Negative				Female	Peru
C097	12.89881405	SERPINA1	P01009-25-418	Unlikely TB	Negative				Female	Peru
C097	13.42524277	SERPINA1	P01009-375-418	Unlikely TB	Negative				Female	Peru
C097	11.99586009	SERPINA3	P01011	Unlikely TB	Negative				Female	Peru
C097	13.38181546	SERPINA3	P01011-26-423	Unlikely TB	Negative				Female	Peru
C097	11.76026949	AGT	P01019	Unlikely TB	Negative				Female	Peru
C097	14.05945964	A2M	P01023	Unlikely TB	Negative				Female	Peru
C097	11.27853958	A2M	P01023-24-1474	Unlikely TB	Negative				Female	Peru
C097	12.47906383	C3	P01024	Unlikely TB	Negative				Female	Peru
C097	13.11238818	C3	P01024-23-1663	Unlikely TB	Negative				Female	Peru
C097	11.75008718	C5	P01031	Unlikely TB	Negative				Female	Peru
C097	9.79212029	TIMP1	P01033-24-207	Unlikely TB	Negative				Female	Peru
C097	10.95066051	CST3	P01034	Unlikely TB	Negative				Female	Peru
C097	12.14723217	KNG1	P01042	Unlikely TB	Negative				Female	Peru
C097	8.997752719	TGFB1	P01137	Unlikely TB	Negative				Female	Peru
C097	10.7577568	IGF2	P01344	Unlikely TB	Negative				Female	Peru
C097	11.47689241	IGF2	P01344-25-91	Unlikely TB	Negative				Female	Peru
C097	13.72427435	JCHAIN	P01591	Unlikely TB	Negative				Female	Peru
C097	8.587518988	JCHAIN	P01591-23-159	Unlikely TB	Negative				Female	Peru
C097	13.97597951	IGKV1D-33	P01593	Unlikely TB	Negative				Female	Peru
C097	16.58978323	IGKV1D-33	P01593-23-117	Unlikely TB	Negative				Female	Peru
C097	13.4427327	IGKV1-39	P01597	Unlikely TB	Negative				Female	Peru
C097	11.25099453	IGKV1-17	P01599	Unlikely TB	Negative				Female	Peru
C097	9.47641744	IGKV1-5	P01602	Unlikely TB	Negative				Female	Peru
C097	11.48457468	IGKV1-5	P01602-23-117	Unlikely TB	Negative				Female	Peru
C097	10.72993968	IGKV3-20	P01619	Unlikely TB	Negative				Female	Peru
C097	16.30411698	IGKV3-20	P01619-21-116	Unlikely TB	Negative				Female	Peru
C097	12.07016389	IGLV1-47	P01700	Unlikely TB	Negative				Female	Peru
C097	12.90530646	IGLV1-47	P01700-20-117	Unlikely TB	Negative				Female	Peru
C097	12.41627552	IGLV1-51	P01701	Unlikely TB	Negative				Female	Peru
C097	15.97615984	IGLV1-51	P01701-20-117	Unlikely TB	Negative				Female	Peru
C097	14.45452118	IGLV1-40	P01703-20-118	Unlikely TB	Negative				Female	Peru
C097	9.245705449	IGLV2-14	P01704	Unlikely TB	Negative				Female	Peru
C097	9.804958644	IGLV3-19	P01714	Unlikely TB	Negative				Female	Peru
C097	14.48671728	IGLV3-19	P01714-21-112	Unlikely TB	Negative				Female	Peru
C097	11.2984958	IGLV3-25	P01717	Unlikely TB	Negative				Female	Peru
C097	15.04864377	IGLV3-27	P01718-21-113	Unlikely TB	Negative				Female	Peru
C097	12.07957227	IGLV6-57	P01721-20-117	Unlikely TB	Negative				Female	Peru
C097	14.28113634	IGHV1-69	P01742	Unlikely TB	Negative				Female	Peru
C097	14.87889031	IGHV1-46	P01743	Unlikely TB	Negative				Female	Peru
C097	9.22350479	IGHV3-11	P01762-20-117	Unlikely TB	Negative				Female	Peru
C097	11.77496154	IGHV3-23	P01764	Unlikely TB	Negative				Female	Peru
C097	14.35251936	IGHV3-23	P01764-20-117	Unlikely TB	Negative				Female	Peru
C097	9.439720886	IGHV3-13	P01766	Unlikely TB	Negative				Female	Peru
C097	17.44456128	IGHV3-53	P01767-20-116	Unlikely TB	Negative				Female	Peru
C097	11.32927991	IGHV3-30	P01768-20-117	Unlikely TB	Negative				Female	Peru
C097	14.35374741	IGHV3-33	P01772	Unlikely TB	Negative				Female	Peru
C097	9.469397126	IGHV3-7	P01780	Unlikely TB	Negative				Female	Peru
C097	13.13818784	IGHV3-7	P01780-20-117	Unlikely TB	Negative				Female	Peru
C097	10.37634092	IGHV3-9	P01782	Unlikely TB	Negative				Female	Peru
C097	10.34866526	IGHV2-5	P01817	Unlikely TB	Negative				Female	Peru
C097	10.31702602	IGHV4-39	P01824	Unlikely TB	Negative				Female	Peru
C097	12.41249492	IGHV4-39	P01824-27-125	Unlikely TB	Negative				Female	Peru
C097	9.343232464	PIGR	P01833	Unlikely TB	Negative				Female	Peru
C097	10.7647633	PIGR	P01833-19-764	Unlikely TB	Negative				Female	Peru
C097	12.23770129	IGKC	P01834	Unlikely TB	Negative				Female	Peru
C097	11.88779911	IGHE	P01854	Unlikely TB	Negative				Female	Peru
C097	12.99717195	IGHG1	P01857	Unlikely TB	Negative				Female	Peru
C097	10.35947132	IGHG1	P01857-1-330	Unlikely TB	Negative				Female	Peru
C097	12.98580119	IGHG2	P01859	Unlikely TB	Negative				Female	Peru
C097	12.00288328	IGHG3	P01860	Unlikely TB	Negative				Female	Peru
C097	14.61959757	IGHG4	P01861	Unlikely TB	Negative				Female	Peru
C097	11.91111734	IGHM	P01871	Unlikely TB	Negative				Female	Peru
C097	8.736820773	IGHM	P01871-1-453	Unlikely TB	Negative				Female	Peru
C097	13.97348297	IGHA1	P01876	Unlikely TB	Negative				Female	Peru
C097	12.01391334	IGHA1	P01876-1-353	Unlikely TB	Negative				Female	Peru
C097	11.14975841	IGHA2	P01877	Unlikely TB	Negative				Female	Peru
C097	11.35804523	IGHA2	P01877-1-340	Unlikely TB	Negative				Female	Peru
C097	12.16476335	IGHD	P01880	Unlikely TB	Negative				Female	Peru
C097	9.800203075	IGHD	P01880-1-384	Unlikely TB	Negative				Female	Peru
C097	12.11000879	HLA-B	P01889	Unlikely TB	Negative				Female	Peru
C097	9.014398916	HBE1	P02100	Unlikely TB	Negative				Female	Peru
C097	11.69609592	COL1A1	P02452	Unlikely TB	Negative				Female	Peru
C097	12.62735277	COL1A1	P02452-1219-1464	Unlikely TB	Negative				Female	Peru
C097	9.542459466	KRT14	P02533	Unlikely TB	Negative				Female	Peru
C097	9.610366563	KRT6A	P02538	Unlikely TB	Negative				Female	Peru
C097	9.692497639	SPTA1	P02549	Unlikely TB	Negative				Female	Peru
C097	14.46560482	APOA1	P02647	Unlikely TB	Negative				Female	Peru
C097	11.49745214	APOA1	P02647-25-266	Unlikely TB	Negative				Female	Peru
C097	14.16932708	APOE	P02649	Unlikely TB	Negative				Female	Peru
C097	12.27277269	APOA2	P02652	Unlikely TB	Negative				Female	Peru
C097	13.15424537	APOC1	P02654	Unlikely TB	Negative				Female	Peru
C097	13.49285219	APOC1	P02654-29-83	Unlikely TB	Negative				Female	Peru
C097	13.67217628	APOC2	P02655	Unlikely TB	Negative				Female	Peru
C097	9.876410487	APOC2	P02655-23-101	Unlikely TB	Negative				Female	Peru
C097	12.87351888	APOC2	P02655-29-101	Unlikely TB	Negative				Female	Peru
C097	11.42969455	APOC3	P02656	Unlikely TB	Negative				Female	Peru
C097	14.05640133	APOC3	P02656-21-99	Unlikely TB	Negative				Female	Peru
C097	11.98558436	FGA	P02671	Unlikely TB	Negative				Female	Peru
C097	14.87892889	FGA	P02671-20-35	Unlikely TB	Negative				Female	Peru
C097	12.67804872	FGB	P02675	Unlikely TB	Negative				Female	Peru
C097	14.3458921	FGB	P02675-31-44	Unlikely TB	Negative				Female	Peru
C097	13.36470322	FGG	P02679	Unlikely TB	Negative				Female	Peru
C097	9.263998504	FGG	P02679-27-453	Unlikely TB	Negative				Female	Peru
C097	9.473000025	SLC4A1	P02730	Unlikely TB	Negative				Female	Peru
C097	9.430269641	CRP	P02741	Unlikely TB	Negative				Female	Peru
C097	11.27819997	APCS	P02743	Unlikely TB	Negative				Female	Peru
C097	11.21138523	C1QA	P02745	Unlikely TB	Negative				Female	Peru
C097	12.0416132	C1QB	P02746	Unlikely TB	Negative				Female	Peru
C097	12.76353477	C1QC	P02747	Unlikely TB	Negative				Female	Peru
C097	12.01193357	C9	P02748	Unlikely TB	Negative				Female	Peru
C097	12.35350694	APOH	P02749	Unlikely TB	Negative				Female	Peru
C097	14.83239085	LRG1	P02750	Unlikely TB	Negative				Female	Peru
C097	9.53578211	LRG1	P02750-36-347	Unlikely TB	Negative				Female	Peru
C097	10.83177326	FN1	P02751	Unlikely TB	Negative				Female	Peru
C097	9.955584393	RBP4	P02753	Unlikely TB	Negative				Female	Peru
C097	12.97094564	AMBP	P02760	Unlikely TB	Negative				Female	Peru
C097	8.887014929	AMBP	P02760-206-352	Unlikely TB	Negative				Female	Peru
C097	13.23154349	ORM1	P02763	Unlikely TB	Negative				Female	Peru
C097	12.88746926	AHSG	P02765	Unlikely TB	Negative				Female	Peru
C097	12.75631312	TTR	P02766	Unlikely TB	Negative				Female	Peru
C097	14.42360291	ALB	P02768	Unlikely TB	Negative				Female	Peru
C097	12.16102421	ALB	P02768-25-609	Unlikely TB	Negative				Female	Peru
C097	12.11107619	GC	P02774	Unlikely TB	Negative				Female	Peru
C097	14.41566498	PPBP	P02775	Unlikely TB	Negative				Female	Peru
C097	13.83143056	PPBP	P02775-35-128	Unlikely TB	Negative				Female	Peru
C097	11.2728021	PF4	P02776	Unlikely TB	Negative				Female	Peru
C097	12.04059703	TFRC	P02786	Unlikely TB	Negative				Female	Peru
C097	14.0763734	TF	P02787	Unlikely TB	Negative				Female	Peru
C097	10.68036342	TF	P02787-20-698	Unlikely TB	Negative				Female	Peru
C097	10.6669364	LTF	P02788	Unlikely TB	Negative				Female	Peru
C097	11.65701435	LTF	P02788-20-710	Unlikely TB	Negative				Female	Peru
C097	13.71001455	HPX	P02790	Unlikely TB	Negative				Female	Peru
C097	9.33607092	HPX	P02790-24-462	Unlikely TB	Negative				Female	Peru
C097	9.111697196	ANG	P03950	Unlikely TB	Negative				Female	Peru
C097	10.85024078	F11	P03951	Unlikely TB	Negative				Female	Peru
C097	12.18052663	KLKB1	P03952	Unlikely TB	Negative				Female	Peru
C097	13.14874966	KLKB1	P03952-20-390	Unlikely TB	Negative				Female	Peru
C097	12.09981516	C4BPA	P04003	Unlikely TB	Negative				Female	Peru
C097	14.64099044	VTN	P04004	Unlikely TB	Negative				Female	Peru
C097	9.477537616	CAT	P04040	Unlikely TB	Negative				Female	Peru
C097	11.23360014	FUCA1	P04066	Unlikely TB	Negative				Female	Peru
C097	10.68453037	PROC	P04070	Unlikely TB	Negative				Female	Peru
C097	10.65852283	ALDOA	P04075	Unlikely TB	Negative				Female	Peru
C097	9.649265746	ANXA1	P04083	Unlikely TB	Negative				Female	Peru
C097	12.79120758	APOB	P04114	Unlikely TB	Negative				Female	Peru
C097	11.95009177	APOB	P04114-28-4563	Unlikely TB	Negative				Female	Peru
C097	11.44779742	LCAT	P04180	Unlikely TB	Negative				Female	Peru
C097	12.61498773	HRG	P04196	Unlikely TB	Negative				Female	Peru
C097	9.346336336	HRG	P04196-19-525	Unlikely TB	Negative				Female	Peru
C097	13.35375669	A1BG	P04217	Unlikely TB	Negative				Female	Peru
C097	9.771906423	A1BG	P04217-22-495	Unlikely TB	Negative				Female	Peru
C097	9.917130934	KRT1	P04264	Unlikely TB	Negative				Female	Peru
C097	11.01254937	VWF	P04275	Unlikely TB	Negative				Female	Peru
C097	12.67683612	SHBG	P04278	Unlikely TB	Negative				Female	Peru
C097	11.10507013	GAPDH	P04406	Unlikely TB	Negative				Female	Peru
C097	10.34012001	IGKV1-16	P04430	Unlikely TB	Negative				Female	Peru
C097	12.83408598	IGKV3-11	P04433	Unlikely TB	Negative				Female	Peru
C097	17.04780241	IGKV3-11	P04433-21-115	Unlikely TB	Negative				Female	Peru
C097	8.574663557	HLA-A	P04439	Unlikely TB	Negative				Female	Peru
C097	9.013464187	CAPNS1	P04632	Unlikely TB	Negative				Female	Peru
C097	9.325414064	HSPB1	P04792	Unlikely TB	Negative				Female	Peru
C097	9.085556505	RPN1	P04843	Unlikely TB	Negative				Female	Peru
C097	9.826540825	RPN2	P04844	Unlikely TB	Negative				Female	Peru
C097	8.708064228	GNAI2	P04899	Unlikely TB	Negative				Female	Peru
C097	9.97725812	ALDOB	P05062	Unlikely TB	Negative				Female	Peru
C097	9.681806344	APP	P05067	Unlikely TB	Negative				Female	Peru
C097	11.07667929	APOD	P05090	Unlikely TB	Negative				Female	Peru
C097	12.22608633	APOD	P05090-21-189	Unlikely TB	Negative				Female	Peru
C097	9.425656131	ITGB3	P05106	Unlikely TB	Negative				Female	Peru
C097	9.694557965	S100A8	P05109	Unlikely TB	Negative				Female	Peru
C097	9.984780734	SERPINA5	P05154	Unlikely TB	Negative				Female	Peru
C097	12.06783171	SERPING1	P05155	Unlikely TB	Negative				Female	Peru
C097	9.289497784	SERPING1	P05155-23-500	Unlikely TB	Negative				Female	Peru
C097	12.63006837	CFI	P05156	Unlikely TB	Negative				Female	Peru
C097	10.33340157	F13B	P05160	Unlikely TB	Negative				Female	Peru
C097	11.7421994	MPO	P05164	Unlikely TB	Negative				Female	Peru
C097	11.04207056	ICAM1	P05362	Unlikely TB	Negative				Female	Peru
C097	11.72804619	RPLP0	P05388	Unlikely TB	Negative				Female	Peru
C097	12.31536702	CLEC3B	P05452	Unlikely TB	Negative				Female	Peru
C097	12.66641534	CLEC3B	P05452-22-202	Unlikely TB	Negative				Female	Peru
C097	10.34546154	SERPINA7	P05543	Unlikely TB	Negative				Female	Peru
C097	12.35940917	SERPIND1	P05546	Unlikely TB	Negative				Female	Peru
C097	9.904430993	ITGB1	P05556	Unlikely TB	Negative				Female	Peru
C097	11.83112607	BCHE	P06276	Unlikely TB	Negative				Female	Peru
C097	9.116653148	IGKV4-1	P06312	Unlikely TB	Negative				Female	Peru
C097	14.87197263	IGKV4-1	P06312-21-121	Unlikely TB	Negative				Female	Peru
C097	11.30837927	IGHV4-34	P06331	Unlikely TB	Negative				Female	Peru
C097	12.262674	GSN	P06396	Unlikely TB	Negative				Female	Peru
C097	17.99108238	GSN	P06396-28-782	Unlikely TB	Negative				Female	Peru
C097	13.05382779	PTMA	P06454	Unlikely TB	Negative				Female	Peru
C097	9.507891591	ATP5F1B	P06576	Unlikely TB	Negative				Female	Peru
C097	12.65137281	C2	P06681	Unlikely TB	Negative				Female	Peru
C097	9.004172876	S100A9	P06702	Unlikely TB	Negative				Female	Peru
C097	13.02750369	APOA4	P06727	Unlikely TB	Negative				Female	Peru
C097	9.386821413	APOA4	P06727-21-396	Unlikely TB	Negative				Female	Peru
C097	11.45878608	ENO1	P06733	Unlikely TB	Negative				Female	Peru
C097	9.346280229	PYGL	P06737	Unlikely TB	Negative				Female	Peru
C097	9.689941451	NPM1	P06748	Unlikely TB	Negative				Female	Peru
C097	9.98375974	TPM3	P06753	Unlikely TB	Negative				Female	Peru
C097	10.97533975	LDHB	P07195	Unlikely TB	Negative				Female	Peru
C097	11.46331513	PROS1	P07225	Unlikely TB	Negative				Female	Peru
C097	9.939509168	P4HB	P07237	Unlikely TB	Negative				Female	Peru
C097	9.174086694	CSF1R	P07333	Unlikely TB	Negative				Female	Peru
C097	11.81585114	C8A	P07357	Unlikely TB	Negative				Female	Peru
C097	12.49663268	C8B	P07358	Unlikely TB	Negative				Female	Peru
C097	10.20245609	GP1BA	P07359	Unlikely TB	Negative				Female	Peru
C097	12.4695492	C8G	P07360	Unlikely TB	Negative				Female	Peru
C097	9.764503735	CAPN1	P07384	Unlikely TB	Negative				Female	Peru
C097	10.24829231	TUBB	P07437	Unlikely TB	Negative				Female	Peru
C097	12.86767808	PFN1	P07737	Unlikely TB	Negative				Female	Peru
C097	9.444308573	BPGM	P07738	Unlikely TB	Negative				Female	Peru
C097	13.14979545	EPRS1	P07814	Unlikely TB	Negative				Female	Peru
C097	9.920125851	HSP90AA1	P07900	Unlikely TB	Negative				Female	Peru
C097	11.11839686	HNRNPC	P07910	Unlikely TB	Negative				Female	Peru
C097	10.22566519	TPM2	P07951	Unlikely TB	Negative				Female	Peru
C097	10.13929906	SFTPB	P07988	Unlikely TB	Negative				Female	Peru
C097	12.24758805	THBS1	P07996	Unlikely TB	Negative				Female	Peru
C097	11.77174151	THBS1	P07996-19-1170	Unlikely TB	Negative				Female	Peru
C097	11.43319236	ANXA6	P08133	Unlikely TB	Negative				Female	Peru
C097	9.260041399	RHOC	P08134	Unlikely TB	Negative				Female	Peru
C097	14.31955763	SERPINA6	P08185	Unlikely TB	Negative				Female	Peru
C097	9.682398568	SLC3A2	P08195	Unlikely TB	Negative				Female	Peru
C097	10.04016779	HSP90AB1	P08238	Unlikely TB	Negative				Female	Peru
C097	9.811247721	HSP90AB1	P08238-2-724	Unlikely TB	Negative				Female	Peru
C097	10.57057912	MMP2	P08253	Unlikely TB	Negative				Female	Peru
C097	9.858764834	SOD3	P08294	Unlikely TB	Negative				Female	Peru
C097	11.9884225	MGP	P08493	Unlikely TB	Negative				Female	Peru
C097	9.53969119	ITGA2B	P08514	Unlikely TB	Negative				Female	Peru
C097	9.787062621	LPA	P08519	Unlikely TB	Negative				Female	Peru
C097	9.090532823	PLEK	P08567	Unlikely TB	Negative				Female	Peru
C097	12.45033076	CD14	P08571	Unlikely TB	Negative				Female	Peru
C097	11.1705941	CD14	P08571-20-367	Unlikely TB	Negative				Female	Peru
C097	9.737797346	MYL3	P08590	Unlikely TB	Negative				Female	Peru
C097	12.82391906	CFH	P08603	Unlikely TB	Negative				Female	Peru
C097	9.500765637	FCGR3A	P08637	Unlikely TB	Negative				Female	Peru
C097	9.992151665	FCGR3A	P08637-17-254	Unlikely TB	Negative				Female	Peru
C097	11.38689779	VIM	P08670	Unlikely TB	Negative				Female	Peru
C097	12.48813401	SERPINF2	P08697	Unlikely TB	Negative				Female	Peru
C097	15.39515477	SERPINF2	P08697-40-491	Unlikely TB	Negative				Female	Peru
C097	9.233788816	F7	P08709	Unlikely TB	Negative				Female	Peru
C097	8.728558707	KRT16	P08779	Unlikely TB	Negative				Female	Peru
C097	8.70704609	IGFBP1	P08833	Unlikely TB	Negative				Female	Peru
C097	9.649244414	DBH	P09172	Unlikely TB	Negative				Female	Peru
C097	10.77617797	GSTP1	P09211	Unlikely TB	Negative				Female	Peru
C097	10.89011636	LGALS1	P09382	Unlikely TB	Negative				Female	Peru
C097	9.27939845	SPARC	P09486	Unlikely TB	Negative				Female	Peru
C097	9.834651307	TPM1	P09493	Unlikely TB	Negative				Female	Peru
C097	11.76639619	C1S	P09871	Unlikely TB	Negative				Female	Peru
C097	9.711869526	LTA4H	P09960	Unlikely TB	Negative				Female	Peru
C097	12.13607458	C4A	P0C0L4	Unlikely TB	Negative				Female	Peru
C097	12.17412539	C4B	P0C0L5	Unlikely TB	Negative				Female	Peru
C097	9.901148949	C4B	P0C0L5-757-1446	Unlikely TB	Negative				Female	Peru
C097	10.34944935	SAA1	P0DJI8	Unlikely TB	Negative				Female	Peru
C097	10.28418001	SAA2	P0DJI9	Unlikely TB	Negative				Female	Peru
C097	12.20494973	SAA2	P0DJI9-19-122	Unlikely TB	Negative				Female	Peru
C097	10.61118173	HSPA1A	P0DMV8	Unlikely TB	Negative				Female	Peru
C097	9.109144345	HSPA1A	P0DMV8-2-641	Unlikely TB	Negative				Female	Peru
C097	12.9204	IGLC2	P0DOY2	Unlikely TB	Negative				Female	Peru
C097	19.59950361	IGLC2	P0DOY2-1-106	Unlikely TB	Negative				Female	Peru
C097	8.477834089	IGLC3	P0DOY3	Unlikely TB	Negative				Female	Peru
C097	9.560912782	IGHV1-8	P0DP01	Unlikely TB	Negative				Female	Peru
C097	9.683244789	IGHV4-38-2	P0DP08-20-117	Unlikely TB	Negative				Female	Peru
C097	10.09937848	CALM1	P0DP23	Unlikely TB	Negative				Female	Peru
C097	9.449835809	IGHV3-38-3	P0DTE1	Unlikely TB	Negative				Female	Peru
C097	14.1328778	SRGN	P10124	Unlikely TB	Negative				Female	Peru
C097	8.992321449	TXN	P10599	Unlikely TB	Negative				Female	Peru
C097	8.488068679	TXN	P10599-2-105	Unlikely TB	Negative				Female	Peru
C097	9.075775138	CTSA	P10619	Unlikely TB	Negative				Female	Peru
C097	11.49141293	C7	P10643	Unlikely TB	Negative				Female	Peru
C097	9.436831297	PRKAR1A	P10644	Unlikely TB	Negative				Female	Peru
C097	9.695020076	KIT	P10721	Unlikely TB	Negative				Female	Peru
C097	9.438137719	HSPD1	P10809	Unlikely TB	Negative				Female	Peru
C097	13.69931206	CLU	P10909	Unlikely TB	Negative				Female	Peru
C097	12.31598274	CLU	P10909-23-449	Unlikely TB	Negative				Female	Peru
C097	10.70718588	HSPA5	P11021	Unlikely TB	Negative				Female	Peru
C097	10.42494015	HSPA8	P11142	Unlikely TB	Negative				Female	Peru
C097	9.375346844	SLC2A1	P11166	Unlikely TB	Negative				Female	Peru
C097	9.549114861	SLC2A3	P11169	Unlikely TB	Negative				Female	Peru
C097	9.598579616	EPB41	P11171	Unlikely TB	Negative				Female	Peru
C097	10.09176204	MBL2	P11226	Unlikely TB	Negative				Female	Peru
C097	9.446308321	SPTB	P11277	Unlikely TB	Negative				Female	Peru
C097	10.40230925	G6PD	P11413	Unlikely TB	Negative				Female	Peru
C097	9.237762117	MTHFD1	P11586	Unlikely TB	Negative				Female	Peru
C097	11.73510519	CETP	P11597	Unlikely TB	Negative				Female	Peru
C097	11.06453016	CETP	P11597-18-493	Unlikely TB	Negative				Female	Peru
C097	9.864242288	COL6A3	P12111	Unlikely TB	Negative				Female	Peru
C097	12.01990699	COL6A3	P12111-26-3177	Unlikely TB	Negative				Female	Peru
C097	9.535011201	SLC25A4	P12235	Unlikely TB	Negative				Female	Peru
C097	10.0087426	SLC25A6	P12236	Unlikely TB	Negative				Female	Peru
C097	10.97965019	F5	P12259	Unlikely TB	Negative				Female	Peru
C097	9.951649097	ACTN1	P12814	Unlikely TB	Negative				Female	Peru
C097	9.560671104	CDH1	P12830	Unlikely TB	Negative				Female	Peru
C097	9.937848356	SRC	P12931	Unlikely TB	Negative				Female	Peru
C097	9.889745888	GP1BB	P13224	Unlikely TB	Negative				Female	Peru
C097	10.29790675	NCAM1	P13591	Unlikely TB	Negative				Female	Peru
C097	11.48597795	ICAM2	P13598	Unlikely TB	Negative				Female	Peru
C097	10.71546436	EEF2	P13639	Unlikely TB	Negative				Female	Peru
C097	9.776554185	KRT10	P13645	Unlikely TB	Negative				Female	Peru
C097	9.337157313	KRT5	P13647	Unlikely TB	Negative				Female	Peru
C097	12.56663542	C6	P13671	Unlikely TB	Negative				Female	Peru
C097	9.329533337	ALAD	P13716	Unlikely TB	Negative				Female	Peru
C097	10.81954483	LCP1	P13796	Unlikely TB	Negative				Female	Peru
C097	9.825576831	APEH	P13798	Unlikely TB	Negative				Female	Peru
C097	9.743093255	ETFA	P13804	Unlikely TB	Negative				Female	Peru
C097	11.30437454	SELL	P14151	Unlikely TB	Negative				Female	Peru
C097	10.62343657	NID1	P14543	Unlikely TB	Negative				Female	Peru
C097	10.41180065	PKM	P14618	Unlikely TB	Negative				Female	Peru
C097	9.64448861	HSP90B1	P14625	Unlikely TB	Negative				Female	Peru
C097	8.307766763	GP9	P14770	Unlikely TB	Negative				Female	Peru
C097	12.5914527	MMP9	P14780	Unlikely TB	Negative				Female	Peru
C097	9.682630766	MMP9	P14780-20-93	Unlikely TB	Negative				Female	Peru
C097	8.912601523	RAC2	P15153	Unlikely TB	Negative				Female	Peru
C097	12.28873625	CPN1	P15169	Unlikely TB	Negative				Female	Peru
C097	8.501291662	GSPT1	P15170	Unlikely TB	Negative				Female	Peru
C097	9.858954695	NME1	P15531	Unlikely TB	Negative				Female	Peru
C097	10.08551899	IGLL1	P15814	Unlikely TB	Negative				Female	Peru
C097	12.12929835	CD44	P16070	Unlikely TB	Negative				Female	Peru
C097	9.324495159	ANK1	P16157	Unlikely TB	Negative				Female	Peru
C097	9.532571607	GLB1	P16278	Unlikely TB	Negative				Female	Peru
C097	9.579434955	PECAM1	P16284	Unlikely TB	Negative				Female	Peru
C097	9.951553154	EPB42	P16452	Unlikely TB	Negative				Female	Peru
C097	9.232677902	ATP2A2	P16615	Unlikely TB	Negative				Female	Peru
C097	9.755414272	CD36	P16671	Unlikely TB	Negative				Female	Peru
C097	9.427665061	FAH	P16930	Unlikely TB	Negative				Female	Peru
C097	9.808437034	GOT1	P17174	Unlikely TB	Negative				Female	Peru
C097	9.081905366	ITGA2	P17301	Unlikely TB	Negative				Female	Peru
C097	11.63217572	IGFBP3	P17936	Unlikely TB	Negative				Female	Peru
C097	9.309136789	PSMC3	P17980	Unlikely TB	Negative				Female	Peru
C097	9.677970231	TCP1	P17987	Unlikely TB	Negative				Female	Peru
C097	9.22949999	ALOX12	P18054	Unlikely TB	Negative				Female	Peru
C097	10.31730458	VCL	P18206	Unlikely TB	Negative				Female	Peru
C097	12.12128532	LBP	P18428	Unlikely TB	Negative				Female	Peru
C097	10.67205841	PGAM1	P18669	Unlikely TB	Negative				Female	Peru
C097	10.30277692	SDC1	P18827	Unlikely TB	Negative				Female	Peru
C097	9.165465098	GNAZ	P19086	Unlikely TB	Negative				Female	Peru
C097	10.74829676	VCAM1	P19320	Unlikely TB	Negative				Female	Peru
C097	9.205613152	HK1	P19367	Unlikely TB	Negative				Female	Peru
C097	10.57468428	ORM2	P19652	Unlikely TB	Negative				Female	Peru
C097	12.69270654	ORM2	P19652-19-201	Unlikely TB	Negative				Female	Peru
C097	11.95190902	ITIH2	P19823	Unlikely TB	Negative				Female	Peru
C097	12.57839641	ITIH1	P19827	Unlikely TB	Negative				Female	Peru
C097	9.331700971	RAB6A	P20340	Unlikely TB	Negative				Female	Peru
C097	9.208830592	PSMB1	P20618	Unlikely TB	Negative				Female	Peru
C097	10.83205803	PZP	P20742	Unlikely TB	Negative				Female	Peru
C097	12.14099887	C4BPB	P20851	Unlikely TB	Negative				Female	Peru
C097	13.64701525	COL5A1	P20908	Unlikely TB	Negative				Female	Peru
C097	10.28660463	CSRP1	P21291	Unlikely TB	Negative				Female	Peru
C097	10.20003032	FLNA	P21333	Unlikely TB	Negative				Female	Peru
C097	9.724348145	CD9	P21926-2-228	Unlikely TB	Negative				Female	Peru
C097	9.404145797	COMT	P21964	Unlikely TB	Negative				Female	Peru
C097	8.938451894	TGM2	P21980	Unlikely TB	Negative				Female	Peru
C097	10.93429873	TNXB	P22105	Unlikely TB	Negative				Female	Peru
C097	9.20850531	PAICS	P22234	Unlikely TB	Negative				Female	Peru
C097	9.955139959	UBA1	P22314	Unlikely TB	Negative				Female	Peru
C097	12.4358759	GPX3	P22352	Unlikely TB	Negative				Female	Peru
C097	8.817720272	NME2	P22392	Unlikely TB	Negative				Female	Peru
C097	9.987653012	HNRNPA2B1	P22626	Unlikely TB	Negative				Female	Peru
C097	12.60385272	CPN2	P22792	Unlikely TB	Negative				Female	Peru
C097	13.00749345	PROZ	P22891	Unlikely TB	Negative				Female	Peru
C097	9.182100781	MRC1	P22897	Unlikely TB	Negative				Female	Peru
C097	9.428825446	IGHV1-2	P23083	Unlikely TB	Negative				Female	Peru
C097	11.28727355	FBLN1	P23142	Unlikely TB	Negative				Female	Peru
C097	11.91400989	FBLN1	P23142-30-703	Unlikely TB	Negative				Female	Peru
C097	12.40893714	TCEA1	P23193	Unlikely TB	Negative				Female	Peru
C097	9.256707754	ITGA6	P23229	Unlikely TB	Negative				Female	Peru
C097	9.685821429	PPIB	P23284	Unlikely TB	Negative				Female	Peru
C097	9.759975369	WARS1	P23381	Unlikely TB	Negative				Female	Peru
C097	11.24845863	PTPRG	P23470	Unlikely TB	Negative				Female	Peru
C097	9.493914974	AHCY	P23526	Unlikely TB	Negative				Female	Peru
C097	10.82898914	CFL1	P23528	Unlikely TB	Negative				Female	Peru
C097	9.258892301	PRTN3	P24158	Unlikely TB	Negative				Female	Peru
C097	9.043481057	EEF1B2	P24534	Unlikely TB	Negative				Female	Peru
C097	9.576086189	TBXAS1	P24557	Unlikely TB	Negative				Female	Peru
C097	9.333841691	IGFBP6	P24592	Unlikely TB	Negative				Female	Peru
C097	9.94501835	IGFBP5	P24593	Unlikely TB	Negative				Female	Peru
C097	10.37046705	TNC	P24821	Unlikely TB	Negative				Female	Peru
C097	9.090781843	MYL9	P24844	Unlikely TB	Negative				Female	Peru
C097	9.945551957	AZGP1	P25311	Unlikely TB	Negative				Female	Peru
C097	9.392506799	ATP5F1A	P25705	Unlikely TB	Negative				Female	Peru
C097	9.439073388	PSMA1	P25786	Unlikely TB	Negative				Female	Peru
C097	11.49176787	PSMA2	P25787	Unlikely TB	Negative				Female	Peru
C097	8.922984979	PSMA3	P25788	Unlikely TB	Negative				Female	Peru
C097	10.16228392	MSN	P26038	Unlikely TB	Negative				Female	Peru
C097	11.74659922	S100A4	P26447	Unlikely TB	Negative				Female	Peru
C097	10.82397464	EEF1G	P26641	Unlikely TB	Negative				Female	Peru
C097	10.7134674	MST1	P26927	Unlikely TB	Negative				Female	Peru
C097	9.916173766	STOM	P27105	Unlikely TB	Negative				Female	Peru
C097	14.42215628	PON1	P27169	Unlikely TB	Negative				Female	Peru
C097	9.46746806	YWHAQ	P27348	Unlikely TB	Negative				Female	Peru
C097	9.869978814	CALR	P27797	Unlikely TB	Negative				Female	Peru
C097	9.17822802	CANX	P27824	Unlikely TB	Negative				Female	Peru
C097	10.66790104	CFP	P27918	Unlikely TB	Negative				Female	Peru
C097	10.71683569	PSMA5	P28066	Unlikely TB	Negative				Female	Peru
C097	9.103235312	PTPN6	P29350	Unlikely TB	Negative				Female	Peru
C097	10.32884754	TKT	P29401	Unlikely TB	Negative				Female	Peru
C097	9.592660014	SERPINA4	P29622	Unlikely TB	Negative				Female	Peru
C097	8.842423463	EEF1D	P29692	Unlikely TB	Negative				Female	Peru
C097	10.20122122	PRDX6	P30041	Unlikely TB	Negative				Female	Peru
C097	10.55128802	BLVRB	P30043	Unlikely TB	Negative				Female	Peru
C097	8.043689887	PRDX5	P30044	Unlikely TB	Negative				Female	Peru
C097	10.07660225	PRDX3	P30048	Unlikely TB	Negative				Female	Peru
C097	9.743427483	PEBP1	P30086	Unlikely TB	Negative				Female	Peru
C097	10.36794367	PDIA3	P30101	Unlikely TB	Negative				Female	Peru
C097	9.133556269	PPP2R1A	P30153	Unlikely TB	Negative				Female	Peru
C097	9.608659036	SERPINB1	P30740	Unlikely TB	Negative				Female	Peru
C097	8.482541616	SERPINB1	P30740-1-379	Unlikely TB	Negative				Female	Peru
C097	9.085462735	CPS1	P31327	Unlikely TB	Negative				Female	Peru
C097	9.358338415	ATIC	P31939	Unlikely TB	Negative				Female	Peru
C097	12.05002433	YWHAB	P31946	Unlikely TB	Negative				Female	Peru
C097	9.958846767	STIP1	P31948	Unlikely TB	Negative				Female	Peru
C097	10.93786897	PRDX2	P32119	Unlikely TB	Negative				Female	Peru
C097	10.842549	CDH5	P33151	Unlikely TB	Negative				Female	Peru
C097	13.56488467	KIF5B	P33176	Unlikely TB	Negative				Female	Peru
C097	11.08585544	MAN1A1	P33908	Unlikely TB	Negative				Female	Peru
C097	9.85558751	HSPA4	P34932	Unlikely TB	Negative				Female	Peru
C097	9.173417097	PRSS3	P35030	Unlikely TB	Negative				Female	Peru
C097	9.579844057	PHB	P35232	Unlikely TB	Negative				Female	Peru
C097	9.036734992	THBS4	P35443	Unlikely TB	Negative				Female	Peru
C097	9.264455716	KRT9	P35527	Unlikely TB	Negative				Female	Peru
C097	12.49396691	SAA4	P35542	Unlikely TB	Negative				Female	Peru
C097	9.487260547	MYH9	P35579	Unlikely TB	Negative				Female	Peru
C097	11.2173346	COPB2	P35606	Unlikely TB	Negative				Female	Peru
C097	9.256008637	BSG	P35613	Unlikely TB	Negative				Female	Peru
C097	12.27384245	IGFALS	P35858	Unlikely TB	Negative				Female	Peru
C097	9.753695836	KRT2	P35908	Unlikely TB	Negative				Female	Peru
C097	15.26561108	ATP5F1C	P36542	Unlikely TB	Negative				Female	Peru
C097	12.35077682	SERPINF1	P36955	Unlikely TB	Negative				Female	Peru
C097	11.76669634	CFHR2	P36980	Unlikely TB	Negative				Female	Peru
C097	9.461009436	HPCAL1	P37235	Unlikely TB	Negative				Female	Peru
C097	11.38741005	TAGLN2	P37802	Unlikely TB	Negative				Female	Peru
C097	9.432822865	TALDO1	P37837	Unlikely TB	Negative				Female	Peru
C097	9.834719739	SNCA	P37840-1-140	Unlikely TB	Negative				Female	Peru
C097	9.582733515	HSPA9	P38646	Unlikely TB	Negative				Female	Peru
C097	9.427368463	DDOST	P39656	Unlikely TB	Negative				Female	Peru
C097	9.649995849	GP5	P40197	Unlikely TB	Negative				Female	Peru
C097	10.02720181	CCT6A	P40227	Unlikely TB	Negative				Female	Peru
C097	9.670475352	MDH1	P40925	Unlikely TB	Negative				Female	Peru
C097	10.30820474	MDH2	P40926	Unlikely TB	Negative				Female	Peru
C097	10.12234336	EIF2S3	P41091	Unlikely TB	Negative				Female	Peru
C097	11.45647284	PTGDS	P41222	Unlikely TB	Negative				Female	Peru
C097	9.027828193	ACTR1B	P42025	Unlikely TB	Negative				Female	Peru
C097	8.913619516	PRCP	P42785	Unlikely TB	Negative				Female	Peru
C097	10.95968532	MCAM	P43121	Unlikely TB	Negative				Female	Peru
C097	12.91529323	BTD	P43251	Unlikely TB	Negative				Female	Peru
C097	9.796284181	GPD2	P43304	Unlikely TB	Negative				Female	Peru
C097	11.31769214	AFM	P43652	Unlikely TB	Negative				Female	Peru
C097	9.240648189	AFM	P43652-22-599	Unlikely TB	Negative				Female	Peru
C097	9.101004279	USP5	P45974	Unlikely TB	Negative				Female	Peru
C097	10.17956562	CAPZA2	P47755	Unlikely TB	Negative				Female	Peru
C097	9.297623654	CAPZB	P47756	Unlikely TB	Negative				Female	Peru
C097	10.36734922	LIMS1	P48059	Unlikely TB	Negative				Female	Peru
C097	9.304195842	ME1	P48163	Unlikely TB	Negative				Female	Peru
C097	9.171501119	ARCN1	P48444	Unlikely TB	Negative				Female	Peru
C097	9.76804697	CCT5	P48643	Unlikely TB	Negative				Female	Peru
C097	10.81375022	IDH2	P48735	Unlikely TB	Negative				Female	Peru
C097	10.54282993	MASP1	P48740	Unlikely TB	Negative				Female	Peru
C097	9.424840701	CCT3	P49368	Unlikely TB	Negative				Female	Peru
C097	8.486103918	TUFM	P49411	Unlikely TB	Negative				Female	Peru
C097	9.865425315	PSMB3	P49720	Unlikely TB	Negative				Female	Peru
C097	9.135755374	PSMB2	P49721	Unlikely TB	Negative				Female	Peru
C097	9.544981616	COMP	P49747	Unlikely TB	Negative				Female	Peru
C097	9.227067095	TMED10	P49755	Unlikely TB	Negative				Female	Peru
C097	11.31418756	SELENOP	P49908	Unlikely TB	Negative				Female	Peru
C097	12.1440435	CAMP	P49913	Unlikely TB	Negative				Female	Peru
C097	10.30255946	GDI2	P50395	Unlikely TB	Negative				Female	Peru
C097	10.62552825	VASP	P50552	Unlikely TB	Negative				Female	Peru
C097	9.399325618	CCT8	P50990	Unlikely TB	Negative				Female	Peru
C097	8.752338985	CCT4	P50991	Unlikely TB	Negative				Female	Peru
C097	8.931925128	RAB5C	P51148	Unlikely TB	Negative				Female	Peru
C097	9.072359784	RAB7A	P51149	Unlikely TB	Negative				Female	Peru
C097	9.541111919	SSR4	P51571	Unlikely TB	Negative				Female	Peru
C097	13.75015665	ALDH3A2	P51648	Unlikely TB	Negative				Female	Peru
C097	13.87006782	LUM	P51884	Unlikely TB	Negative				Female	Peru
C097	9.598167816	LUM	P51884-19-338	Unlikely TB	Negative				Female	Peru
C097	10.15500932	ARHGDIA	P52565	Unlikely TB	Negative				Female	Peru
C097	9.960038038	CAPZA1	P52907	Unlikely TB	Negative				Female	Peru
C097	9.365121043	ACLY	P53396	Unlikely TB	Negative				Female	Peru
C097	9.706782121	COPB1	P53618	Unlikely TB	Negative				Female	Peru
C097	10.10061526	COPA	P53621	Unlikely TB	Negative				Female	Peru
C097	9.316557081	RAD23B	P54727	Unlikely TB	Negative				Female	Peru
C097	10.82966289	AK2	P54819	Unlikely TB	Negative				Female	Peru
C097	9.19066	NAPA	P54920	Unlikely TB	Negative				Female	Peru
C097	12.85455123	EIF5	P55010	Unlikely TB	Negative				Female	Peru
C097	12.99647292	APOC4	P55056	Unlikely TB	Negative				Female	Peru
C097	11.79459292	PLTP	P55058	Unlikely TB	Negative				Female	Peru
C097	13.1268264	PLTP	P55058-18-493	Unlikely TB	Negative				Female	Peru
C097	10.16158783	VCP	P55072	Unlikely TB	Negative				Female	Peru
C097	9.329332868	NAP1L1	P55209	Unlikely TB	Negative				Female	Peru
C097	10.51448257	CDH13	P55290	Unlikely TB	Negative				Female	Peru
C097	10.80440858	NPEPPS	P55786	Unlikely TB	Negative				Female	Peru
C097	9.418643864	MARS1	P56192	Unlikely TB	Negative				Female	Peru
C097	10.26294009	ANTXR2	P58335	Unlikely TB	Negative				Female	Peru
C097	9.678137586	MTPN	P58546	Unlikely TB	Negative				Female	Peru
C097	9.26237141	MYL6	P60660	Unlikely TB	Negative				Female	Peru
C097	11.75468896	ACTB	P60709	Unlikely TB	Negative				Female	Peru
C097	10.90612903	EIF4A1	P60842	Unlikely TB	Negative				Female	Peru
C097	9.597628708	PSMA6	P60900	Unlikely TB	Negative				Female	Peru
C097	10.22162321	CDC42	P60953	Unlikely TB	Negative				Female	Peru
C097	9.823095863	DSTN	P60981	Unlikely TB	Negative				Female	Peru
C097	9.696140072	KRTDAP	P60985	Unlikely TB	Negative				Female	Peru
C097	10.70795376	RAB8A	P61006	Unlikely TB	Negative				Female	Peru
C097	9.816930204	RAB5B	P61020	Unlikely TB	Negative				Female	Peru
C097	10.69513816	RAB10	P61026	Unlikely TB	Negative				Female	Peru
C097	9.245230277	UBE2N	P61088	Unlikely TB	Negative				Female	Peru
C097	9.684895529	RAB14	P61106	Unlikely TB	Negative				Female	Peru
C097	9.133520472	ACTR3	P61158	Unlikely TB	Negative				Female	Peru
C097	9.255651591	ACTR2	P61160	Unlikely TB	Negative				Female	Peru
C097	9.932968016	ACTR1A	P61163	Unlikely TB	Negative				Female	Peru
C097	10.9997192	ARF3	P61204	Unlikely TB	Negative				Female	Peru
C097	11.0605781	RAP1B	P61224	Unlikely TB	Negative				Female	Peru
C097	8.801792475	RAP2B	P61225	Unlikely TB	Negative				Female	Peru
C097	10.27593487	HSPE1	P61604	Unlikely TB	Negative				Female	Peru
C097	16.43260611	LYZ	P61626-19-148	Unlikely TB	Negative				Female	Peru
C097	9.638208748	B2M	P61769	Unlikely TB	Negative				Female	Peru
C097	8.788696513	B2M	P61769-21-119	Unlikely TB	Negative				Female	Peru
C097	11.10236079	HNRNPK	P61978	Unlikely TB	Negative				Female	Peru
C097	9.083087953	YWHAG	P61981	Unlikely TB	Negative				Female	Peru
C097	9.866759719	YWHAE	P62258	Unlikely TB	Negative				Female	Peru
C097	9.054135501	RPS13	P62277	Unlikely TB	Negative				Female	Peru
C097	9.252049832	TMSB4X	P62328	Unlikely TB	Negative				Female	Peru
C097	9.524445584	PSMC6	P62333	Unlikely TB	Negative				Female	Peru
C097	9.559149784	RPS6	P62753	Unlikely TB	Negative				Female	Peru
C097	11.27176182	H4C1	P62805	Unlikely TB	Negative				Female	Peru
C097	8.540234588	RAB1A	P62820	Unlikely TB	Negative				Female	Peru
C097	9.81142945	RAN	P62826	Unlikely TB	Negative				Female	Peru
C097	9.714454096	GNB1	P62873	Unlikely TB	Negative				Female	Peru
C097	9.921023432	RPL10A	P62906	Unlikely TB	Negative				Female	Peru
C097	9.408483926	PPIA	P62937	Unlikely TB	Negative				Female	Peru
C097	9.517160155	PPIA	P62937-1-165	Unlikely TB	Negative				Female	Peru
C097	12.15973207	RPS27A	P62979	Unlikely TB	Negative				Female	Peru
C097	9.151156388	AP2B1	P63010	Unlikely TB	Negative				Female	Peru
C097	10.95859261	YWHAZ	P63104	Unlikely TB	Negative				Female	Peru
C097	9.541190739	EIF5A	P63241	Unlikely TB	Negative				Female	Peru
C097	8.673715757	ACTG1	P63261	Unlikely TB	Negative				Female	Peru
C097	9.886497795	TPM4	P67936	Unlikely TB	Negative				Female	Peru
C097	11.90796285	ACTC1	P68032	Unlikely TB	Negative				Female	Peru
C097	10.50971119	EEF1A1	P68104	Unlikely TB	Negative				Female	Peru
C097	11.55927343	TUBA1B	P68363	Unlikely TB	Negative				Female	Peru
C097	9.875377929	TUBA4A	P68366	Unlikely TB	Negative				Female	Peru
C097	9.472888467	TUBB4B	P68371	Unlikely TB	Negative				Female	Peru
C097	12.38256971	HBB	P68871	Unlikely TB	Negative				Female	Peru
C097	13.69578184	HBG2	P69892	Unlikely TB	Negative				Female	Peru
C097	12.61445246	HBA1	P69905	Unlikely TB	Negative				Female	Peru
C097	9.565213837	CCT2	P78371	Unlikely TB	Negative				Female	Peru
C097	11.21848492	GSTO1	P78417	Unlikely TB	Negative				Female	Peru
C097	12.35858314	GPLD1	P80108	Unlikely TB	Negative				Female	Peru
C097	12.95465864	S100A12	P80511	Unlikely TB	Negative				Female	Peru
C097	12.15887788	IGLV3-21	P80748	Unlikely TB	Negative				Female	Peru
C097	9.445467672	HSPG2	P98160	Unlikely TB	Negative				Female	Peru
C097	9.359226932	CYCS	P99999	Unlikely TB	Negative				Female	Peru
C097	9.786654882	Rv3404c	P9WKZ3	Unlikely TB	Negative				Female	Peru
C097	8.84414601	atpA	P9WPU7	Unlikely TB	Negative				Female	Peru
C097	9.918830305	MPP1	Q00013	Unlikely TB	Negative				Female	Peru
C097	9.626239959	CLTC	Q00610	Unlikely TB	Negative				Female	Peru
C097	10.18548688	CAP1	Q01518	Unlikely TB	Negative				Female	Peru
C097	9.665177422	PFKP	Q01813	Unlikely TB	Negative				Female	Peru
C097	9.895399189	GUCY1B1	Q02153	Unlikely TB	Negative				Female	Peru
C097	10.41142631	PLGLB1	Q02325	Unlikely TB	Negative				Female	Peru
C097	10.95346428	NUCB1	Q02818	Unlikely TB	Negative				Female	Peru
C097	8.991833436	CFHR3	Q02985	Unlikely TB	Negative				Female	Peru
C097	8.879900092	CFHR1	Q03591	Unlikely TB	Negative				Female	Peru
C097	11.311548	HGFAC	Q04756	Unlikely TB	Negative				Female	Peru
C097	9.542215897	GLO1	Q04760	Unlikely TB	Negative				Female	Peru
C097	9.097549971	YWHAH	Q04917	Unlikely TB	Negative				Female	Peru
C097	9.479746306	PRKCD	Q05655	Unlikely TB	Negative				Female	Peru
C097	9.702210721	CALD1	Q05682	Unlikely TB	Negative				Female	Peru
C097	12.35296598	ITIH3	Q06033	Unlikely TB	Negative				Female	Peru
C097	9.926609785	ITIH3	Q06033-35-651	Unlikely TB	Negative				Female	Peru
C097	9.835625398	PSME1	Q06323	Unlikely TB	Negative				Female	Peru
C097	8.87985019	FMOD	Q06828	Unlikely TB	Negative				Female	Peru
C097	10.64176332	PRDX1	Q06830	Unlikely TB	Negative				Female	Peru
C097	9.531617667	KLC1	Q07866	Unlikely TB	Negative				Female	Peru
C097	10.13373735	LRP1	Q07954	Unlikely TB	Negative				Female	Peru
C097	12.49524853	LGALS3BP	Q08380	Unlikely TB	Negative				Female	Peru
C097	9.533896465	FGL1	Q08830	Unlikely TB	Negative				Female	Peru
C097	8.397827429	nrp	Q10896	Unlikely TB	Negative				Female	Peru
C097	10.24092215	EFEMP1	Q12805	Unlikely TB	Negative				Female	Peru
C097	11.01754388	EFEMP1	Q12805-18-493	Unlikely TB	Negative				Female	Peru
C097	12.11318718	CNTN1	Q12860	Unlikely TB	Negative				Female	Peru
C097	8.98536667	SPP2	Q13103	Unlikely TB	Negative				Female	Peru
C097	10.5141995	MMRN1	Q13201	Unlikely TB	Negative				Female	Peru
C097	9.694854116	SELENBP1	Q13228	Unlikely TB	Negative				Female	Peru
C097	12.23151121	SEMA3F	Q13275	Unlikely TB	Negative				Female	Peru
C097	10.38997529	ILK	Q13418	Unlikely TB	Negative				Female	Peru
C097	10.56326304	DCTN2	Q13561	Unlikely TB	Negative				Female	Peru
C097	8.810501972	IQGAP2	Q13576	Unlikely TB	Negative				Female	Peru
C097	9.182467246	STIM1	Q13586	Unlikely TB	Negative				Female	Peru
C097	9.795086249	FHL1	Q13642	Unlikely TB	Negative				Female	Peru
C097	12.66039964	APOF	Q13790	Unlikely TB	Negative				Female	Peru
C097	9.740221311	ENPP2	Q13822	Unlikely TB	Negative				Female	Peru
C097	8.956812678	DSG2	Q14126	Unlikely TB	Negative				Female	Peru
C097	9.26865434	SEPTIN6	Q14141	Unlikely TB	Negative				Female	Peru
C097	9.162019747	DCTN1	Q14203	Unlikely TB	Negative				Female	Peru
C097	8.92093983	DYNC1H1	Q14204	Unlikely TB	Negative				Female	Peru
C097	10.06193782	CTTN	Q14247	Unlikely TB	Negative				Female	Peru
C097	9.00393121	FLOT2	Q14254	Unlikely TB	Negative				Female	Peru
C097	11.7343292	FGL2	Q14314	Unlikely TB	Negative				Female	Peru
C097	10.15139969	SPARCL1	Q14515	Unlikely TB	Negative				Female	Peru
C097	10.66641918	HABP2	Q14520	Unlikely TB	Negative				Female	Peru
C097	11.81393326	ITIH4	Q14624	Unlikely TB	Negative				Female	Peru
C097	11.06422558	ITIH4	Q14624-29-661	Unlikely TB	Negative				Female	Peru
C097	10.13457237	ITIH4	Q14624-689-930	Unlikely TB	Negative				Female	Peru
C097	9.57165616	GANAB	Q14697	Unlikely TB	Negative				Female	Peru
C097	10.34785348	LTBP1	Q14766	Unlikely TB	Negative				Female	Peru
C097	9.63186651	KPNB1	Q14974	Unlikely TB	Negative				Female	Peru
C097	9.129142106	SEPTIN2	Q15019	Unlikely TB	Negative				Female	Peru
C097	9.635967489	POSTN	Q15063	Unlikely TB	Negative				Female	Peru
C097	9.928042674	PDIA6	Q15084	Unlikely TB	Negative				Female	Peru
C097	9.923400436	PCOLCE	Q15113	Unlikely TB	Negative				Female	Peru
C097	11.01643275	PON3	Q15166	Unlikely TB	Negative				Female	Peru
C097	9.893512871	PCBP1	Q15365	Unlikely TB	Negative				Female	Peru
C097	7.927492375	PCBP2	Q15366	Unlikely TB	Negative				Female	Peru
C097	11.20918229	RSU1	Q15404	Unlikely TB	Negative				Female	Peru
C097	10.28465265	FCN2	Q15485	Unlikely TB	Negative				Female	Peru
C097	9.498771613	TGFBI	Q15582	Unlikely TB	Negative				Female	Peru
C097	9.368476351	MAPRE1	Q15691	Unlikely TB	Negative				Female	Peru
C097	9.606942666	CD226	Q15762	Unlikely TB	Negative				Female	Peru
C097	8.498501368	STXBP2	Q15833	Unlikely TB	Negative				Female	Peru
C097	9.354106773	ZYX	Q15942	Unlikely TB	Negative				Female	Peru
C097	9.637172864	SEPTIN7	Q16181	Unlikely TB	Negative				Female	Peru
C097	11.78518663	ECM1	Q16610	Unlikely TB	Negative				Female	Peru
C097	8.723459292	DBN1	Q16643	Unlikely TB	Negative				Female	Peru
C097	11.58790737	MAN2A1	Q16706	Unlikely TB	Negative				Female	Peru
C097	8.471582529	AOC3	Q16853	Unlikely TB	Negative				Female	Peru
C097	9.976780093	IMMT	Q16891	Unlikely TB	Negative				Female	Peru
C097	9.53531471	INF2	Q27J81	Unlikely TB	Negative				Female	Peru
C097	9.363512922	DDI2	Q5TDH0	Unlikely TB	Negative				Female	Peru
C097	10.02503085	ZFYVE26	Q68DK2	Unlikely TB	Negative				Female	Peru
C097	9.502157029	VASN	Q6EMK4	Unlikely TB	Negative				Female	Peru
C097	13.3203475	VASN	Q6EMK4-24-673	Unlikely TB	Negative				Female	Peru
C097	9.128581431	LAIR1	Q6GTX8	Unlikely TB	Negative				Female	Peru
C097	9.759963402	LAMTOR1	Q6IAA8	Unlikely TB	Negative				Female	Peru
C097	9.983369771	TWF2	Q6IBS0	Unlikely TB	Negative				Female	Peru
C097	19.60511931	FAHD1	Q6P587	Unlikely TB	Negative				Female	Peru
C097	10.6153333	PLXDC2	Q6UX71	Unlikely TB	Negative				Female	Peru
C097	10.45220474	PI16	Q6UXB8	Unlikely TB	Negative				Female	Peru
C097	10.31886501	CD109	Q6YHK3	Unlikely TB	Negative				Female	Peru
C097	9.308497351	UNC13D	Q70J99	Unlikely TB	Negative				Female	Peru
C097	8.667380439	TUBA1A	Q71U36	Unlikely TB	Negative				Female	Peru
C097	12.24659065	ADAMTS13	Q76LX8	Unlikely TB	Negative				Female	Peru
C097	9.412600814	DOK3	Q7L591	Unlikely TB	Negative				Female	Peru
C097	10.57936506	ABI3BP	Q7Z7G0	Unlikely TB	Negative				Female	Peru
C097	9.093387479	MEGF8	Q7Z7M0	Unlikely TB	Negative				Female	Peru
C097	10.13882055	SERPINA11	Q86U17	Unlikely TB	Negative				Female	Peru
C097	9.463558511	OAF	Q86UD1	Unlikely TB	Negative				Female	Peru
C097	10.27340699	FERMT3	Q86UX7	Unlikely TB	Negative				Female	Peru
C097	11.05135712	CD163	Q86VB7	Unlikely TB	Negative				Female	Peru
C097	9.806210009	CAND1	Q86VP6	Unlikely TB	Negative				Female	Peru
C097	9.467189463	TREML1	Q86YW5	Unlikely TB	Negative				Female	Peru
C097	11.34060363	LILRA3	Q8N6C8	Unlikely TB	Negative				Female	Peru
C097	9.587608763	GOLM1	Q8NBJ4	Unlikely TB	Negative				Female	Peru
C097	9.552681248	PCYOX1L	Q8NBM8	Unlikely TB	Negative				Female	Peru
C097	9.688382028	PCSK9	Q8NBP7	Unlikely TB	Negative				Female	Peru
C097	9.467833261	TXNDC5	Q8NBS9	Unlikely TB	Negative				Female	Peru
C097	9.272825533	ANGPTL6	Q8NI99	Unlikely TB	Negative				Female	Peru
C097	9.070550803	PDCD6IP	Q8WUM4	Unlikely TB	Negative				Female	Peru
C097	8.48090313	BRK1	Q8WUW1	Unlikely TB	Negative				Female	Peru
C097	10.80039156	OIT3	Q8WWZ8	Unlikely TB	Negative				Female	Peru
C097	9.181636851	MUC16	Q8WXI7	Unlikely TB	Negative				Female	Peru
C097	10.55804876	TTN	Q8WZ42	Unlikely TB	Negative				Female	Peru
C097	10.41036238	CFHR4	Q92496	Unlikely TB	Negative				Female	Peru
C097	11.02613755	PRG4	Q92954	Unlikely TB	Negative				Female	Peru
C097	9.072000661	ATP2A3	Q93084	Unlikely TB	Negative				Female	Peru
C097	9.059293617	PDLIM5	Q96HC4	Unlikely TB	Negative				Female	Peru
C097	11.41175719	CPB2	Q96IY4	Unlikely TB	Negative				Female	Peru
C097	15.80762682	CPB2	Q96IY4-23-114	Unlikely TB	Negative				Female	Peru
C097	9.816594855	CNDP1	Q96KN2	Unlikely TB	Negative				Female	Peru
C097	9.35877976	PRAP1	Q96NZ9	Unlikely TB	Negative				Female	Peru
C097	9.684187806	PRAP1	Q96NZ9-21-151	Unlikely TB	Negative				Female	Peru
C097	11.76037615	PGLYRP2	Q96PD5	Unlikely TB	Negative				Female	Peru
C097	9.993459857	PUS7	Q96PZ0	Unlikely TB	Negative				Female	Peru
C097	9.634167078	VPS35	Q96QK1	Unlikely TB	Negative				Female	Peru
C097	10.13131965	SCGB3A1	Q96QR1	Unlikely TB	Negative				Female	Peru
C097	9.186178129	CNN2	Q99439	Unlikely TB	Negative				Female	Peru
C097	9.288918753	PARK7	Q99497	Unlikely TB	Negative				Female	Peru
C097	9.206015014	PHB2	Q99623	Unlikely TB	Negative				Female	Peru
C097	9.969429604	OLFM1	Q99784	Unlikely TB	Negative				Female	Peru
C097	9.083515845	CCT7	Q99832	Unlikely TB	Negative				Female	Peru
C097	10.46827631	RARRES2	Q99969	Unlikely TB	Negative				Female	Peru
C097	9.535683849	CORO1B	Q9BR76	Unlikely TB	Negative				Female	Peru
C097	9.557302416	ESYT1	Q9BSJ8	Unlikely TB	Negative				Female	Peru
C097	10.19324853	FUCA2	Q9BTY2	Unlikely TB	Negative				Female	Peru
C097	8.883948807	PDCD10	Q9BUL8	Unlikely TB	Negative				Female	Peru
C097	11.13106698	COLEC11	Q9BWP8	Unlikely TB	Negative				Female	Peru
C097	9.874179561	CFHR5	Q9BXR6	Unlikely TB	Negative				Female	Peru
C097	13.13861753	CRNKL1	Q9BZJ0	Unlikely TB	Negative				Female	Peru
C097	13.0147196	RTN4R	Q9BZR6	Unlikely TB	Negative				Female	Peru
C097	9.863897707	TOLLIP	Q9H0E2	Unlikely TB	Negative				Female	Peru
C097	9.659529623	RAB1B	Q9H0U4	Unlikely TB	Negative				Female	Peru
C097	11.31489081	SH3BGRL3	Q9H299	Unlikely TB	Negative				Female	Peru
C097	8.737074493	RNPEP	Q9H4A4	Unlikely TB	Negative				Female	Peru
C097	14.17020466	RNPEP	Q9H4A4-2-650	Unlikely TB	Negative				Female	Peru
C097	9.93313715	DPEP2	Q9H4A9	Unlikely TB	Negative				Female	Peru
C097	10.08760005	TUBB1	Q9H4B7	Unlikely TB	Negative				Female	Peru
C097	9.447952713	PLEKHA4	Q9H4M7	Unlikely TB	Negative				Female	Peru
C097	9.591421505	EHD1	Q9H4M9	Unlikely TB	Negative				Female	Peru
C097	7.92707711	RGCC	Q9H4X1	Unlikely TB	Negative				Female	Peru
C097	10.20598982	PARVB	Q9HBI1	Unlikely TB	Negative				Female	Peru
C097	9.694365283	APMAP	Q9HDC9	Unlikely TB	Negative				Female	Peru
C097	9.443319451	VTA1	Q9NP79	Unlikely TB	Negative				Female	Peru
C097	11.06947225	IL1RAP	Q9NPH3	Unlikely TB	Negative				Female	Peru
C097	10.44381575	CRTAC1	Q9NQ79	Unlikely TB	Negative				Female	Peru
C097	9.675990475	RTN4	Q9NQC3	Unlikely TB	Negative				Female	Peru
C097	9.27010329	XPNPEP1	Q9NQW7	Unlikely TB	Negative				Female	Peru
C097	9.405083408	PDLIM7	Q9NR12	Unlikely TB	Negative				Female	Peru
C097	10.69083095	SAR1A	Q9NR31	Unlikely TB	Negative				Female	Peru
C097	9.565389804	ATG3	Q9NT62	Unlikely TB	Negative				Female	Peru
C097	8.873170553	OLA1	Q9NTK5	Unlikely TB	Negative				Female	Peru
C097	18.42896883	CBLN4	Q9NTU7	Unlikely TB	Negative				Female	Peru
C097	10.98824542	ARL8B	Q9NVJ2	Unlikely TB	Negative				Female	Peru
C097	9.278665101	TUBA8	Q9NY65	Unlikely TB	Negative				Female	Peru
C097	10.63704296	ERAP1	Q9NZ08	Unlikely TB	Negative				Female	Peru
C097	9.609038619	ADA2	Q9NZK5	Unlikely TB	Negative				Female	Peru
C097	10.82231507	C1RL	Q9NZP8	Unlikely TB	Negative				Female	Peru
C097	10.72514644	C1RL	Q9NZP8-36-487	Unlikely TB	Negative				Female	Peru
C097	9.341587761	ABRACL	Q9P1F3	Unlikely TB	Negative				Female	Peru
C097	8.93675267	BIN2	Q9UBW5	Unlikely TB	Negative				Female	Peru
C097	9.476365296	FBLN5	Q9UBX5	Unlikely TB	Negative				Female	Peru
C097	10.67052004	FETUB	Q9UGM5	Unlikely TB	Negative				Female	Peru
C097	10.73203319	PCYOX1	Q9UHG3	Unlikely TB	Negative				Female	Peru
C097	14.43447381	DDX20	Q9UHI6	Unlikely TB	Negative				Female	Peru
C097	9.201513572	DBNL	Q9UJU6	Unlikely TB	Negative				Female	Peru
C097	10.70145692	SERPINA10	Q9UK55	Unlikely TB	Negative				Female	Peru
C097	9.749228645	PSME2	Q9UL46	Unlikely TB	Negative				Female	Peru
C097	13.53048139	TRPC5	Q9UL62	Unlikely TB	Negative				Female	Peru
C097	9.724439981	HEG1	Q9ULI3	Unlikely TB	Negative				Female	Peru
C097	9.022985013	CORO1C	Q9ULV4	Unlikely TB	Negative				Female	Peru
C097	10.21162462	MINPP1	Q9UNW1	Unlikely TB	Negative				Female	Peru
C097	9.624436771	RUVBL2	Q9Y230	Unlikely TB	Negative				Female	Peru
C097	10.73052627	RUVBL1	Q9Y265	Unlikely TB	Negative				Female	Peru
C097	10.35927116	TLN1	Q9Y490	Unlikely TB	Negative				Female	Peru
C097	19.65726437	MYO5A	Q9Y4I1	Unlikely TB	Negative				Female	Peru
C097	11.48144914	HYOU1	Q9Y4L1	Unlikely TB	Negative				Female	Peru
C097	9.008857823	SUPT16H	Q9Y5B9	Unlikely TB	Negative				Female	Peru
C097	10.79450494	ANGPTL3	Q9Y5C1	Unlikely TB	Negative				Female	Peru
C097	9.054545252	COPG1	Q9Y678	Unlikely TB	Negative				Female	Peru
C097	9.930343208	FCGBP	Q9Y6R7	Unlikely TB	Negative				Female	Peru
C097	8.90295389	FCGBP	Q9Y6R7-24-5405	Unlikely TB	Negative				Female	Peru
C097	11.05866783	COLEC10	Q9Y6Z7	Unlikely TB	Negative				Female	Peru
C098	8.849011846	IGLV8-61	A0A075B6I0	Unconfirmed TB	Negative	-1.2	0.57		Male	Peru
C098	9.908744649	IGLV5-37	A0A075B6J1-20-123	Unconfirmed TB	Negative	-1.2	0.57		Male	Peru
C098	12.1307989	IGLV2-18	A0A075B6J9	Unconfirmed TB	Negative	-1.2	0.57		Male	Peru
C098	10.15166795	IGLV3-12	A0A075B6K2	Unconfirmed TB	Negative	-1.2	0.57		Male	Peru
C098	11.93733265	IGLV3-10	A0A075B6K4	Unconfirmed TB	Negative	-1.2	0.57		Male	Peru
C098	9.319294431	IGLV3-10	A0A075B6K4-20-115	Unconfirmed TB	Negative	-1.2	0.57		Male	Peru
C098	9.39384278	IGLV3-9	A0A075B6K5	Unconfirmed TB	Negative	-1.2	0.57		Male	Peru
C098	16.53493181	IGKV2-28	A0A075B6P5-20-120	Unconfirmed TB	Negative	-1.2	0.57		Male	Peru
C098	11.44393018	IGHV3-64	A0A075B6Q5	Unconfirmed TB	Negative	-1.2	0.57		Male	Peru
C098	9.589339733	IGKV2D-24	A0A075B6R9	Unconfirmed TB	Negative	-1.2	0.57		Male	Peru
C098	13.89238486	IGKV1D-17	A0A075B6S4-23-117	Unconfirmed TB	Negative	-1.2	0.57		Male	Peru
C098	12.47822863	IGKV1-27	A0A075B6S5	Unconfirmed TB	Negative	-1.2	0.57		Male	Peru
C098	11.85164793	IGKV1-37	A0A075B6S9-23-117	Unconfirmed TB	Negative	-1.2	0.57		Male	Peru
C098	11.06947699	IGKV3D-15	A0A087WSY6	Unconfirmed TB	Negative	-1.2	0.57		Male	Peru
C098	12.63815527	IGKV3D-15	A0A087WSY6-21-115	Unconfirmed TB	Negative	-1.2	0.57		Male	Peru
C098	9.231701216	IGKV2-40	A0A087WW87	Unconfirmed TB	Negative	-1.2	0.57		Male	Peru
C098	11.88601006	IGHV3-49	A0A0A0MS15	Unconfirmed TB	Negative	-1.2	0.57		Male	Peru
C098	12.96553413	IGHV3-49	A0A0A0MS15-20-119	Unconfirmed TB	Negative	-1.2	0.57		Male	Peru
C098	9.739520003	IGKV6D-21	A0A0A0MT36	Unconfirmed TB	Negative	-1.2	0.57		Male	Peru
C098	14.27165654	IGLV1-36	A0A0B4J1U3	Unconfirmed TB	Negative	-1.2	0.57		Male	Peru
C098	10.59412266	IGHV3-15	A0A0B4J1V0	Unconfirmed TB	Negative	-1.2	0.57		Male	Peru
C098	11.71861933	IGHV3-15	A0A0B4J1V0-20-119	Unconfirmed TB	Negative	-1.2	0.57		Male	Peru
C098	8.356781949	IGHV2-26	A0A0B4J1V2	Unconfirmed TB	Negative	-1.2	0.57		Male	Peru
C098	12.08370024	IGHV3-73	A0A0B4J1V6	Unconfirmed TB	Negative	-1.2	0.57		Male	Peru
C098	14.82155504	IGHV3-73	A0A0B4J1V6-20-119	Unconfirmed TB	Negative	-1.2	0.57		Male	Peru
C098	9.77228082	IGHV3-74	A0A0B4J1X5	Unconfirmed TB	Negative	-1.2	0.57		Male	Peru
C098	11.98005928	IGHV3-43	A0A0B4J1X8-20-118	Unconfirmed TB	Negative	-1.2	0.57		Male	Peru
C098	9.177784637	IGLV9-49	A0A0B4J1Y8	Unconfirmed TB	Negative	-1.2	0.57		Male	Peru
C098	11.33414444	IGLV9-49	A0A0B4J1Y8-20-123	Unconfirmed TB	Negative	-1.2	0.57		Male	Peru
C098	9.509711549	IGHV3-72	A0A0B4J1Y9	Unconfirmed TB	Negative	-1.2	0.57		Male	Peru
C098	13.28974624	IGKV1D-13	A0A0B4J2D9-23-117	Unconfirmed TB	Negative	-1.2	0.57		Male	Peru
C098	11.6976798	IGHV1-69D	A0A0B4J2H0	Unconfirmed TB	Negative	-1.2	0.57		Male	Peru
C098	12.27178427	IGKV6-21	A0A0C4DH24-20-114	Unconfirmed TB	Negative	-1.2	0.57		Male	Peru
C098	11.39005323	IGKV3D-20	A0A0C4DH25-21-116	Unconfirmed TB	Negative	-1.2	0.57		Male	Peru
C098	9.650906207	IGHV1-3	A0A0C4DH29	Unconfirmed TB	Negative	-1.2	0.57		Male	Peru
C098	11.62288149	IGHV1-18	A0A0C4DH31	Unconfirmed TB	Negative	-1.2	0.57		Male	Peru
C098	12.89567329	IGHV3-20	A0A0C4DH32-20-117	Unconfirmed TB	Negative	-1.2	0.57		Male	Peru
C098	11.44266408	IGHV1-24	A0A0C4DH33-20-117	Unconfirmed TB	Negative	-1.2	0.57		Male	Peru
C098	10.74623477	IGHV4-28	A0A0C4DH34	Unconfirmed TB	Negative	-1.2	0.57		Male	Peru
C098	12.80071311	IGHV3-35	A0A0C4DH35	Unconfirmed TB	Negative	-1.2	0.57		Male	Peru
C098	11.03242196	IGHV3-38	A0A0C4DH36	Unconfirmed TB	Negative	-1.2	0.57		Male	Peru
C098	13.5105278	IGHV5-51	A0A0C4DH38	Unconfirmed TB	Negative	-1.2	0.57		Male	Peru
C098	11.0773457	IGHV5-51	A0A0C4DH38-20-117	Unconfirmed TB	Negative	-1.2	0.57		Male	Peru
C098	11.36130929	IGHV3-66	A0A0C4DH42-20-116	Unconfirmed TB	Negative	-1.2	0.57		Male	Peru
C098	9.380345516	IGHV2-70D	A0A0C4DH43	Unconfirmed TB	Negative	-1.2	0.57		Male	Peru
C098	12.66432767	IGKV3D-7	A0A0C4DH55-24-119	Unconfirmed TB	Negative	-1.2	0.57		Male	Peru
C098	9.910139712	IGKV1-9	A0A0C4DH69-23-117	Unconfirmed TB	Negative	-1.2	0.57		Male	Peru
C098	12.04574151	IGKV1-6	A0A0C4DH72-23-117	Unconfirmed TB	Negative	-1.2	0.57		Male	Peru
C098	15.82378193	IGKV1-12	A0A0C4DH73-23-117	Unconfirmed TB	Negative	-1.2	0.57		Male	Peru
C098	9.577955529	IGHV7-4-1	A0A0J9YVY3-20-117	Unconfirmed TB	Negative	-1.2	0.57		Male	Peru
C098	12.07466318	IGHV3-64D	A0A0J9YX35	Unconfirmed TB	Negative	-1.2	0.57		Male	Peru
C098	10.25353953	IGLL5	B9A064	Unconfirmed TB	Negative	-1.2	0.57		Male	Peru
C098	9.737776499	PDLIM1	O00151	Unconfirmed TB	Negative	-1.2	0.57		Male	Peru
C098	9.538653948	MASP2	O00187	Unconfirmed TB	Negative	-1.2	0.57		Male	Peru
C098	9.991434804	MASP2	O00187-16-686	Unconfirmed TB	Negative	-1.2	0.57		Male	Peru
C098	9.338080797	RAB27B	O00194	Unconfirmed TB	Negative	-1.2	0.57		Male	Peru
C098	9.050153899	PSMD11	O00231	Unconfirmed TB	Negative	-1.2	0.57		Male	Peru
C098	9.383263727	PSMD12	O00232	Unconfirmed TB	Negative	-1.2	0.57		Male	Peru
C098	9.406810096	CLIC1	O00299	Unconfirmed TB	Negative	-1.2	0.57		Male	Peru
C098	10.93405919	QSOX1	O00391	Unconfirmed TB	Negative	-1.2	0.57		Male	Peru
C098	9.171075466	IPO5	O00410	Unconfirmed TB	Negative	-1.2	0.57		Male	Peru
C098	9.079140882	DNM1L	O00429	Unconfirmed TB	Negative	-1.2	0.57		Male	Peru
C098	9.061913484	STK25	O00506	Unconfirmed TB	Negative	-1.2	0.57		Male	Peru
C098	10.66124145	CHL1	O00533	Unconfirmed TB	Negative	-1.2	0.57		Male	Peru
C098	10.79706162	CHL1	O00533-25-1208	Unconfirmed TB	Negative	-1.2	0.57		Male	Peru
C098	10.25724529	NRP1	O14786	Unconfirmed TB	Negative	-1.2	0.57		Male	Peru
C098	11.66867327	APOL1	O14791	Unconfirmed TB	Negative	-1.2	0.57		Male	Peru
C098	9.3741892	PSMA7	O14818	Unconfirmed TB	Negative	-1.2	0.57		Male	Peru
C098	9.775308472	MYL12B	O14950	Unconfirmed TB	Negative	-1.2	0.57		Male	Peru
C098	9.97984502	XPO1	O14980	Unconfirmed TB	Negative	-1.2	0.57		Male	Peru
C098	9.648250881	ARPC1B	O15143	Unconfirmed TB	Negative	-1.2	0.57		Male	Peru
C098	15.10008817	ARPC2	O15144	Unconfirmed TB	Negative	-1.2	0.57		Male	Peru
C098	10.44501344	ARPC3	O15145	Unconfirmed TB	Negative	-1.2	0.57		Male	Peru
C098	8.822822865	ARPC5	O15511	Unconfirmed TB	Negative	-1.2	0.57		Male	Peru
C098	13.10072118	EIF4G3	O43432	Unconfirmed TB	Negative	-1.2	0.57		Male	Peru
C098	9.486772552	ACTN4	O43707	Unconfirmed TB	Negative	-1.2	0.57		Male	Peru
C098	10.8306298	CD5L	O43866	Unconfirmed TB	Negative	-1.2	0.57		Male	Peru
C098	9.633972636	CD5L	O43866-20-347	Unconfirmed TB	Negative	-1.2	0.57		Male	Peru
C098	8.469501934	PLIN3	O60664	Unconfirmed TB	Negative	-1.2	0.57		Male	Peru
C098	12.34894008	H2BC12	O60814	Unconfirmed TB	Negative	-1.2	0.57		Male	Peru
C098	9.902872954	FCGR3B	O75015	Unconfirmed TB	Negative	-1.2	0.57		Male	Peru
C098	8.888876575	FCGR3B	O75015-17-200	Unconfirmed TB	Negative	-1.2	0.57		Male	Peru
C098	9.852994992	WDR1	O75083	Unconfirmed TB	Negative	-1.2	0.57		Male	Peru
C098	9.824772549	ICOSLG	O75144	Unconfirmed TB	Negative	-1.2	0.57		Male	Peru
C098	9.561863669	CS	O75390	Unconfirmed TB	Negative	-1.2	0.57		Male	Peru
C098	9.657285127	SEC22B	O75396	Unconfirmed TB	Negative	-1.2	0.57		Male	Peru
C098	9.048653895	SKAP2	O75563	Unconfirmed TB	Negative	-1.2	0.57		Male	Peru
C098	12.05165668	FCN3	O75636	Unconfirmed TB	Negative	-1.2	0.57		Male	Peru
C098	9.384281702	ZMPSTE24	O75844	Unconfirmed TB	Negative	-1.2	0.57		Male	Peru
C098	9.11312734	IDH1	O75874	Unconfirmed TB	Negative	-1.2	0.57		Male	Peru
C098	10.91497853	ATRN	O75882	Unconfirmed TB	Negative	-1.2	0.57		Male	Peru
C098	9.946926717	ARL6IP5	O75915	Unconfirmed TB	Negative	-1.2	0.57		Male	Peru
C098	13.97010659	APOM	O95445	Unconfirmed TB	Negative	-1.2	0.57		Male	Peru
C098	14.29243843	PARN	O95453	Unconfirmed TB	Negative	-1.2	0.57		Male	Peru
C098	9.740640971	H6PD	O95479	Unconfirmed TB	Negative	-1.2	0.57		Male	Peru
C098	12.12382647	VNN1	O95497	Unconfirmed TB	Negative	-1.2	0.57		Male	Peru
C098	9.384281846	AP2A1	O95782	Unconfirmed TB	Negative	-1.2	0.57		Male	Peru
C098	9.233393167	CAVIN2	O95810	Unconfirmed TB	Negative	-1.2	0.57		Male	Peru
C098	10.75491352	LDHA	P00338	Unconfirmed TB	Negative	-1.2	0.57		Male	Peru
C098	9.494415152	ALDH1A1	P00352	Unconfirmed TB	Negative	-1.2	0.57		Male	Peru
C098	9.488385577	GLUD1	P00367	Unconfirmed TB	Negative	-1.2	0.57		Male	Peru
C098	8.632074609	CYB5R3	P00387	Unconfirmed TB	Negative	-1.2	0.57		Male	Peru
C098	12.82463866	CP	P00450	Unconfirmed TB	Negative	-1.2	0.57		Male	Peru
C098	10.28251767	CP	P00450-20-1065	Unconfirmed TB	Negative	-1.2	0.57		Male	Peru
C098	11.14857995	F13A1	P00488	Unconfirmed TB	Negative	-1.2	0.57		Male	Peru
C098	9.648299063	PNP	P00491	Unconfirmed TB	Negative	-1.2	0.57		Male	Peru
C098	11.25642271	HPRT1	P00492	Unconfirmed TB	Negative	-1.2	0.57		Male	Peru
C098	10.25887573	PGK1	P00558	Unconfirmed TB	Negative	-1.2	0.57		Male	Peru
C098	9.420273715	AK1	P00568	Unconfirmed TB	Negative	-1.2	0.57		Male	Peru
C098	12.77057923	F2	P00734	Unconfirmed TB	Negative	-1.2	0.57		Male	Peru
C098	8.589223994	F2	P00734-364-622	Unconfirmed TB	Negative	-1.2	0.57		Male	Peru
C098	9.181542021	F2	P00734-44-622	Unconfirmed TB	Negative	-1.2	0.57		Male	Peru
C098	11.37845107	C1R	P00736	Unconfirmed TB	Negative	-1.2	0.57		Male	Peru
C098	14.10113491	HP	P00738	Unconfirmed TB	Negative	-1.2	0.57		Male	Peru
C098	9.065493429	HP	P00738-162-406	Unconfirmed TB	Negative	-1.2	0.57		Male	Peru
C098	11.27911389	HP	P00738-19-406	Unconfirmed TB	Negative	-1.2	0.57		Male	Peru
C098	13.1029487	HPR	P00739	Unconfirmed TB	Negative	-1.2	0.57		Male	Peru
C098	11.06951042	F9	P00740	Unconfirmed TB	Negative	-1.2	0.57		Male	Peru
C098	12.32722165	F10	P00742	Unconfirmed TB	Negative	-1.2	0.57		Male	Peru
C098	11.7842439	CFD	P00746	Unconfirmed TB	Negative	-1.2	0.57		Male	Peru
C098	12.18629289	PLG	P00747	Unconfirmed TB	Negative	-1.2	0.57		Male	Peru
C098	10.64078227	PLG	P00747-20-810	Unconfirmed TB	Negative	-1.2	0.57		Male	Peru
C098	11.45933383	F12	P00748	Unconfirmed TB	Negative	-1.2	0.57		Male	Peru
C098	12.50921414	CFB	P00751	Unconfirmed TB	Negative	-1.2	0.57		Male	Peru
C098	9.991378107	CFB	P00751-26-764	Unconfirmed TB	Negative	-1.2	0.57		Male	Peru
C098	9.874092158	CA1	P00915	Unconfirmed TB	Negative	-1.2	0.57		Male	Peru
C098	9.5761977	CA2	P00918	Unconfirmed TB	Negative	-1.2	0.57		Male	Peru
C098	13.22521343	SERPINC1	P01008	Unconfirmed TB	Negative	-1.2	0.57		Male	Peru
C098	11.95462925	SERPINC1	P01008-33-464	Unconfirmed TB	Negative	-1.2	0.57		Male	Peru
C098	13.04442575	SERPINA1	P01009	Unconfirmed TB	Negative	-1.2	0.57		Male	Peru
C098	13.18644628	SERPINA1	P01009-25-418	Unconfirmed TB	Negative	-1.2	0.57		Male	Peru
C098	13.9065804	SERPINA1	P01009-375-418	Unconfirmed TB	Negative	-1.2	0.57		Male	Peru
C098	12.28647938	SERPINA3	P01011	Unconfirmed TB	Negative	-1.2	0.57		Male	Peru
C098	14.3873655	SERPINA3	P01011-26-423	Unconfirmed TB	Negative	-1.2	0.57		Male	Peru
C098	12.48364994	AGT	P01019	Unconfirmed TB	Negative	-1.2	0.57		Male	Peru
C098	14.30735764	A2M	P01023	Unconfirmed TB	Negative	-1.2	0.57		Male	Peru
C098	11.65316245	A2M	P01023-24-1474	Unconfirmed TB	Negative	-1.2	0.57		Male	Peru
C098	12.13697708	C3	P01024	Unconfirmed TB	Negative	-1.2	0.57		Male	Peru
C098	13.82251491	C3	P01024-23-1663	Unconfirmed TB	Negative	-1.2	0.57		Male	Peru
C098	11.68355215	C5	P01031	Unconfirmed TB	Negative	-1.2	0.57		Male	Peru
C098	9.632648164	TIMP1	P01033-24-207	Unconfirmed TB	Negative	-1.2	0.57		Male	Peru
C098	10.90388974	CST3	P01034	Unconfirmed TB	Negative	-1.2	0.57		Male	Peru
C098	11.96494584	KNG1	P01042	Unconfirmed TB	Negative	-1.2	0.57		Male	Peru
C098	8.985324528	TGFB1	P01137	Unconfirmed TB	Negative	-1.2	0.57		Male	Peru
C098	10.90006589	IGF2	P01344	Unconfirmed TB	Negative	-1.2	0.57		Male	Peru
C098	11.0495639	IGF2	P01344-25-91	Unconfirmed TB	Negative	-1.2	0.57		Male	Peru
C098	13.49467101	JCHAIN	P01591	Unconfirmed TB	Negative	-1.2	0.57		Male	Peru
C098	9.656143118	JCHAIN	P01591-23-159	Unconfirmed TB	Negative	-1.2	0.57		Male	Peru
C098	13.48090577	IGKV1D-33	P01593	Unconfirmed TB	Negative	-1.2	0.57		Male	Peru
C098	17.0741297	IGKV1D-33	P01593-23-117	Unconfirmed TB	Negative	-1.2	0.57		Male	Peru
C098	14.58420016	IGKV1-39	P01597	Unconfirmed TB	Negative	-1.2	0.57		Male	Peru
C098	11.2691787	IGKV1-17	P01599	Unconfirmed TB	Negative	-1.2	0.57		Male	Peru
C098	10.48241096	IGKV1-5	P01602	Unconfirmed TB	Negative	-1.2	0.57		Male	Peru
C098	11.84422519	IGKV1-5	P01602-23-117	Unconfirmed TB	Negative	-1.2	0.57		Male	Peru
C098	10.86133611	IGKV3-20	P01619	Unconfirmed TB	Negative	-1.2	0.57		Male	Peru
C098	16.58602555	IGKV3-20	P01619-21-116	Unconfirmed TB	Negative	-1.2	0.57		Male	Peru
C098	11.35881011	IGLV1-47	P01700	Unconfirmed TB	Negative	-1.2	0.57		Male	Peru
C098	11.90461439	IGLV1-47	P01700-20-117	Unconfirmed TB	Negative	-1.2	0.57		Male	Peru
C098	13.19303348	IGLV1-51	P01701	Unconfirmed TB	Negative	-1.2	0.57		Male	Peru
C098	16.09723387	IGLV1-51	P01701-20-117	Unconfirmed TB	Negative	-1.2	0.57		Male	Peru
C098	14.32643376	IGLV1-40	P01703-20-118	Unconfirmed TB	Negative	-1.2	0.57		Male	Peru
C098	9.544921563	IGLV2-14	P01704	Unconfirmed TB	Negative	-1.2	0.57		Male	Peru
C098	10.01701411	IGLV3-19	P01714	Unconfirmed TB	Negative	-1.2	0.57		Male	Peru
C098	14.78309074	IGLV3-19	P01714-21-112	Unconfirmed TB	Negative	-1.2	0.57		Male	Peru
C098	11.44084331	IGLV3-25	P01717	Unconfirmed TB	Negative	-1.2	0.57		Male	Peru
C098	15.23682566	IGLV3-27	P01718-21-113	Unconfirmed TB	Negative	-1.2	0.57		Male	Peru
C098	12.13166982	IGLV6-57	P01721-20-117	Unconfirmed TB	Negative	-1.2	0.57		Male	Peru
C098	9.77110744	IGHV1-69	P01742	Unconfirmed TB	Negative	-1.2	0.57		Male	Peru
C098	14.51234196	IGHV1-46	P01743	Unconfirmed TB	Negative	-1.2	0.57		Male	Peru
C098	14.04279237	IGHV3-11	P01762-20-117	Unconfirmed TB	Negative	-1.2	0.57		Male	Peru
C098	11.78249167	IGHV3-23	P01764	Unconfirmed TB	Negative	-1.2	0.57		Male	Peru
C098	14.97356083	IGHV3-23	P01764-20-117	Unconfirmed TB	Negative	-1.2	0.57		Male	Peru
C098	10.41830103	IGHV3-13	P01766	Unconfirmed TB	Negative	-1.2	0.57		Male	Peru
C098	12.27388435	IGHV3-53	P01767-20-116	Unconfirmed TB	Negative	-1.2	0.57		Male	Peru
C098	10.87641498	IGHV3-30	P01768-20-117	Unconfirmed TB	Negative	-1.2	0.57		Male	Peru
C098	14.4232105	IGHV3-33	P01772	Unconfirmed TB	Negative	-1.2	0.57		Male	Peru
C098	9.459668739	IGHV3-7	P01780	Unconfirmed TB	Negative	-1.2	0.57		Male	Peru
C098	13.54157947	IGHV3-7	P01780-20-117	Unconfirmed TB	Negative	-1.2	0.57		Male	Peru
C098	9.935513318	IGHV3-9	P01782	Unconfirmed TB	Negative	-1.2	0.57		Male	Peru
C098	8.905056009	IGHV2-5	P01817	Unconfirmed TB	Negative	-1.2	0.57		Male	Peru
C098	10.4845196	IGHV4-39	P01824	Unconfirmed TB	Negative	-1.2	0.57		Male	Peru
C098	13.3167658	IGHV4-39	P01824-27-125	Unconfirmed TB	Negative	-1.2	0.57		Male	Peru
C098	10.48816289	PIGR	P01833	Unconfirmed TB	Negative	-1.2	0.57		Male	Peru
C098	9.898360847	PIGR	P01833-19-764	Unconfirmed TB	Negative	-1.2	0.57		Male	Peru
C098	12.73941078	IGKC	P01834	Unconfirmed TB	Negative	-1.2	0.57		Male	Peru
C098	10.56330848	IGHE	P01854	Unconfirmed TB	Negative	-1.2	0.57		Male	Peru
C098	14.05352522	IGHG1	P01857	Unconfirmed TB	Negative	-1.2	0.57		Male	Peru
C098	12.51056341	IGHG1	P01857-1-330	Unconfirmed TB	Negative	-1.2	0.57		Male	Peru
C098	12.61070905	IGHG2	P01859	Unconfirmed TB	Negative	-1.2	0.57		Male	Peru
C098	13.34869563	IGHG3	P01860	Unconfirmed TB	Negative	-1.2	0.57		Male	Peru
C098	14.97964751	IGHG4	P01861	Unconfirmed TB	Negative	-1.2	0.57		Male	Peru
C098	11.62743066	IGHM	P01871	Unconfirmed TB	Negative	-1.2	0.57		Male	Peru
C098	9.901673807	IGHM	P01871-1-453	Unconfirmed TB	Negative	-1.2	0.57		Male	Peru
C098	13.89601703	IGHA1	P01876	Unconfirmed TB	Negative	-1.2	0.57		Male	Peru
C098	11.29227661	IGHA1	P01876-1-353	Unconfirmed TB	Negative	-1.2	0.57		Male	Peru
C098	11.60826926	IGHA2	P01877	Unconfirmed TB	Negative	-1.2	0.57		Male	Peru
C098	11.35128289	IGHA2	P01877-1-340	Unconfirmed TB	Negative	-1.2	0.57		Male	Peru
C098	11.48667781	IGHD	P01880	Unconfirmed TB	Negative	-1.2	0.57		Male	Peru
C098	10.19230218	IGHD	P01880-1-384	Unconfirmed TB	Negative	-1.2	0.57		Male	Peru
C098	12.43394407	HLA-B	P01889	Unconfirmed TB	Negative	-1.2	0.57		Male	Peru
C098	9.101524281	HBE1	P02100	Unconfirmed TB	Negative	-1.2	0.57		Male	Peru
C098	11.97981734	COL1A1	P02452	Unconfirmed TB	Negative	-1.2	0.57		Male	Peru
C098	12.45319097	COL1A1	P02452-1219-1464	Unconfirmed TB	Negative	-1.2	0.57		Male	Peru
C098	9.091830422	KRT14	P02533	Unconfirmed TB	Negative	-1.2	0.57		Male	Peru
C098	9.326938369	KRT6A	P02538	Unconfirmed TB	Negative	-1.2	0.57		Male	Peru
C098	9.68770794	SPTA1	P02549	Unconfirmed TB	Negative	-1.2	0.57		Male	Peru
C098	14.1038443	APOA1	P02647	Unconfirmed TB	Negative	-1.2	0.57		Male	Peru
C098	12.47398086	APOA1	P02647-25-266	Unconfirmed TB	Negative	-1.2	0.57		Male	Peru
C098	13.8479892	APOE	P02649	Unconfirmed TB	Negative	-1.2	0.57		Male	Peru
C098	12.09852657	APOA2	P02652	Unconfirmed TB	Negative	-1.2	0.57		Male	Peru
C098	13.48687087	APOC1	P02654	Unconfirmed TB	Negative	-1.2	0.57		Male	Peru
C098	13.6874905	APOC1	P02654-29-83	Unconfirmed TB	Negative	-1.2	0.57		Male	Peru
C098	13.22219577	APOC2	P02655	Unconfirmed TB	Negative	-1.2	0.57		Male	Peru
C098	8.866742617	APOC2	P02655-23-101	Unconfirmed TB	Negative	-1.2	0.57		Male	Peru
C098	12.85340528	APOC2	P02655-29-101	Unconfirmed TB	Negative	-1.2	0.57		Male	Peru
C098	11.54598883	APOC3	P02656	Unconfirmed TB	Negative	-1.2	0.57		Male	Peru
C098	12.84103203	APOC3	P02656-21-99	Unconfirmed TB	Negative	-1.2	0.57		Male	Peru
C098	12.04541692	FGA	P02671	Unconfirmed TB	Negative	-1.2	0.57		Male	Peru
C098	14.61416141	FGA	P02671-20-35	Unconfirmed TB	Negative	-1.2	0.57		Male	Peru
C098	12.457491	FGB	P02675	Unconfirmed TB	Negative	-1.2	0.57		Male	Peru
C098	12.94212965	FGB	P02675-31-44	Unconfirmed TB	Negative	-1.2	0.57		Male	Peru
C098	13.4362589	FGG	P02679	Unconfirmed TB	Negative	-1.2	0.57		Male	Peru
C098	9.25954749	FGG	P02679-27-453	Unconfirmed TB	Negative	-1.2	0.57		Male	Peru
C098	9.765374586	SLC4A1	P02730	Unconfirmed TB	Negative	-1.2	0.57		Male	Peru
C098	9.877364067	CRP	P02741	Unconfirmed TB	Negative	-1.2	0.57		Male	Peru
C098	11.24844568	APCS	P02743	Unconfirmed TB	Negative	-1.2	0.57		Male	Peru
C098	11.30518819	C1QA	P02745	Unconfirmed TB	Negative	-1.2	0.57		Male	Peru
C098	11.11909173	C1QB	P02746	Unconfirmed TB	Negative	-1.2	0.57		Male	Peru
C098	13.52899757	C1QC	P02747	Unconfirmed TB	Negative	-1.2	0.57		Male	Peru
C098	11.43645434	C9	P02748	Unconfirmed TB	Negative	-1.2	0.57		Male	Peru
C098	12.44551711	APOH	P02749	Unconfirmed TB	Negative	-1.2	0.57		Male	Peru
C098	14.94267922	LRG1	P02750	Unconfirmed TB	Negative	-1.2	0.57		Male	Peru
C098	9.712939682	LRG1	P02750-36-347	Unconfirmed TB	Negative	-1.2	0.57		Male	Peru
C098	11.11743463	FN1	P02751	Unconfirmed TB	Negative	-1.2	0.57		Male	Peru
C098	10.58592488	RBP4	P02753	Unconfirmed TB	Negative	-1.2	0.57		Male	Peru
C098	12.8562512	AMBP	P02760	Unconfirmed TB	Negative	-1.2	0.57		Male	Peru
C098	15.8837066	AMBP	P02760-206-352	Unconfirmed TB	Negative	-1.2	0.57		Male	Peru
C098	12.98832774	ORM1	P02763	Unconfirmed TB	Negative	-1.2	0.57		Male	Peru
C098	12.4401817	AHSG	P02765	Unconfirmed TB	Negative	-1.2	0.57		Male	Peru
C098	13.3298161	TTR	P02766	Unconfirmed TB	Negative	-1.2	0.57		Male	Peru
C098	14.61027891	ALB	P02768	Unconfirmed TB	Negative	-1.2	0.57		Male	Peru
C098	12.45305667	ALB	P02768-25-609	Unconfirmed TB	Negative	-1.2	0.57		Male	Peru
C098	12.37845283	GC	P02774	Unconfirmed TB	Negative	-1.2	0.57		Male	Peru
C098	13.86884062	PPBP	P02775	Unconfirmed TB	Negative	-1.2	0.57		Male	Peru
C098	13.20632252	PPBP	P02775-35-128	Unconfirmed TB	Negative	-1.2	0.57		Male	Peru
C098	11.32486241	PF4	P02776	Unconfirmed TB	Negative	-1.2	0.57		Male	Peru
C098	10.1908159	TFRC	P02786	Unconfirmed TB	Negative	-1.2	0.57		Male	Peru
C098	14.3294398	TF	P02787	Unconfirmed TB	Negative	-1.2	0.57		Male	Peru
C098	10.55718764	TF	P02787-20-698	Unconfirmed TB	Negative	-1.2	0.57		Male	Peru
C098	9.752154953	LTF	P02788	Unconfirmed TB	Negative	-1.2	0.57		Male	Peru
C098	10.20028486	LTF	P02788-20-710	Unconfirmed TB	Negative	-1.2	0.57		Male	Peru
C098	14.05546232	HPX	P02790	Unconfirmed TB	Negative	-1.2	0.57		Male	Peru
C098	9.873252239	HPX	P02790-24-462	Unconfirmed TB	Negative	-1.2	0.57		Male	Peru
C098	9.25275503	ANG	P03950	Unconfirmed TB	Negative	-1.2	0.57		Male	Peru
C098	11.5156995	F11	P03951	Unconfirmed TB	Negative	-1.2	0.57		Male	Peru
C098	12.78970561	KLKB1	P03952	Unconfirmed TB	Negative	-1.2	0.57		Male	Peru
C098	14.01772874	KLKB1	P03952-20-390	Unconfirmed TB	Negative	-1.2	0.57		Male	Peru
C098	12.29934344	C4BPA	P04003	Unconfirmed TB	Negative	-1.2	0.57		Male	Peru
C098	14.41332477	VTN	P04004	Unconfirmed TB	Negative	-1.2	0.57		Male	Peru
C098	9.282184559	CAT	P04040	Unconfirmed TB	Negative	-1.2	0.57		Male	Peru
C098	11.04983554	FUCA1	P04066	Unconfirmed TB	Negative	-1.2	0.57		Male	Peru
C098	9.821957305	PROC	P04070	Unconfirmed TB	Negative	-1.2	0.57		Male	Peru
C098	9.500973131	ALDOA	P04075	Unconfirmed TB	Negative	-1.2	0.57		Male	Peru
C098	9.325549886	ANXA1	P04083	Unconfirmed TB	Negative	-1.2	0.57		Male	Peru
C098	12.98753986	APOB	P04114	Unconfirmed TB	Negative	-1.2	0.57		Male	Peru
C098	11.94239868	APOB	P04114-28-4563	Unconfirmed TB	Negative	-1.2	0.57		Male	Peru
C098	11.36551472	LCAT	P04180	Unconfirmed TB	Negative	-1.2	0.57		Male	Peru
C098	12.47428662	HRG	P04196	Unconfirmed TB	Negative	-1.2	0.57		Male	Peru
C098	9.617096534	HRG	P04196-19-525	Unconfirmed TB	Negative	-1.2	0.57		Male	Peru
C098	14.20833863	A1BG	P04217	Unconfirmed TB	Negative	-1.2	0.57		Male	Peru
C098	10.06824715	A1BG	P04217-22-495	Unconfirmed TB	Negative	-1.2	0.57		Male	Peru
C098	10.14061173	KRT1	P04264	Unconfirmed TB	Negative	-1.2	0.57		Male	Peru
C098	11.78277666	VWF	P04275	Unconfirmed TB	Negative	-1.2	0.57		Male	Peru
C098	13.55401067	SHBG	P04278	Unconfirmed TB	Negative	-1.2	0.57		Male	Peru
C098	10.68038574	GAPDH	P04406	Unconfirmed TB	Negative	-1.2	0.57		Male	Peru
C098	10.76374189	IGKV1-16	P04430	Unconfirmed TB	Negative	-1.2	0.57		Male	Peru
C098	13.11473226	IGKV3-11	P04433	Unconfirmed TB	Negative	-1.2	0.57		Male	Peru
C098	17.52560949	IGKV3-11	P04433-21-115	Unconfirmed TB	Negative	-1.2	0.57		Male	Peru
C098	10.01909521	HLA-A	P04439	Unconfirmed TB	Negative	-1.2	0.57		Male	Peru
C098	9.581016698	CAPNS1	P04632	Unconfirmed TB	Negative	-1.2	0.57		Male	Peru
C098	9.033678537	HSPB1	P04792	Unconfirmed TB	Negative	-1.2	0.57		Male	Peru
C098	9.623834222	RPN1	P04843	Unconfirmed TB	Negative	-1.2	0.57		Male	Peru
C098	9.022901176	RPN2	P04844	Unconfirmed TB	Negative	-1.2	0.57		Male	Peru
C098	10.30318744	GNAI2	P04899	Unconfirmed TB	Negative	-1.2	0.57		Male	Peru
C098	11.18382294	ALDOB	P05062	Unconfirmed TB	Negative	-1.2	0.57		Male	Peru
C098	10.40951854	APP	P05067	Unconfirmed TB	Negative	-1.2	0.57		Male	Peru
C098	12.53230157	APOD	P05090	Unconfirmed TB	Negative	-1.2	0.57		Male	Peru
C098	12.19474554	APOD	P05090-21-189	Unconfirmed TB	Negative	-1.2	0.57		Male	Peru
C098	9.697164606	ITGB3	P05106	Unconfirmed TB	Negative	-1.2	0.57		Male	Peru
C098	10.2093782	S100A8	P05109	Unconfirmed TB	Negative	-1.2	0.57		Male	Peru
C098	10.25238853	SERPINA5	P05154	Unconfirmed TB	Negative	-1.2	0.57		Male	Peru
C098	11.29524412	SERPING1	P05155	Unconfirmed TB	Negative	-1.2	0.57		Male	Peru
C098	9.931959044	SERPING1	P05155-23-500	Unconfirmed TB	Negative	-1.2	0.57		Male	Peru
C098	12.59363307	CFI	P05156	Unconfirmed TB	Negative	-1.2	0.57		Male	Peru
C098	10.64319484	F13B	P05160	Unconfirmed TB	Negative	-1.2	0.57		Male	Peru
C098	9.257960308	MPO	P05164	Unconfirmed TB	Negative	-1.2	0.57		Male	Peru
C098	10.63583614	ICAM1	P05362	Unconfirmed TB	Negative	-1.2	0.57		Male	Peru
C098	10.76035171	RPLP0	P05388	Unconfirmed TB	Negative	-1.2	0.57		Male	Peru
C098	11.79936501	CLEC3B	P05452	Unconfirmed TB	Negative	-1.2	0.57		Male	Peru
C098	9.580063708	CLEC3B	P05452-22-202	Unconfirmed TB	Negative	-1.2	0.57		Male	Peru
C098	10.20306345	SERPINA7	P05543	Unconfirmed TB	Negative	-1.2	0.57		Male	Peru
C098	12.17127762	SERPIND1	P05546	Unconfirmed TB	Negative	-1.2	0.57		Male	Peru
C098	9.719347521	ITGB1	P05556	Unconfirmed TB	Negative	-1.2	0.57		Male	Peru
C098	12.17857135	BCHE	P06276	Unconfirmed TB	Negative	-1.2	0.57		Male	Peru
C098	9.377133206	IGKV4-1	P06312	Unconfirmed TB	Negative	-1.2	0.57		Male	Peru
C098	14.696565	IGKV4-1	P06312-21-121	Unconfirmed TB	Negative	-1.2	0.57		Male	Peru
C098	9.190057288	IGHV4-34	P06331	Unconfirmed TB	Negative	-1.2	0.57		Male	Peru
C098	13.04564258	GSN	P06396	Unconfirmed TB	Negative	-1.2	0.57		Male	Peru
C098	18.10111956	GSN	P06396-28-782	Unconfirmed TB	Negative	-1.2	0.57		Male	Peru
C098	10.57857011	PTMA	P06454	Unconfirmed TB	Negative	-1.2	0.57		Male	Peru
C098	9.767826739	ATP5F1B	P06576	Unconfirmed TB	Negative	-1.2	0.57		Male	Peru
C098	12.63817667	C2	P06681	Unconfirmed TB	Negative	-1.2	0.57		Male	Peru
C098	9.097190027	S100A9	P06702	Unconfirmed TB	Negative	-1.2	0.57		Male	Peru
C098	12.72459458	APOA4	P06727	Unconfirmed TB	Negative	-1.2	0.57		Male	Peru
C098	9.299259451	APOA4	P06727-21-396	Unconfirmed TB	Negative	-1.2	0.57		Male	Peru
C098	10.84749349	ENO1	P06733	Unconfirmed TB	Negative	-1.2	0.57		Male	Peru
C098	9.321023506	PYGL	P06737	Unconfirmed TB	Negative	-1.2	0.57		Male	Peru
C098	8.398578552	NPM1	P06748	Unconfirmed TB	Negative	-1.2	0.57		Male	Peru
C098	9.807982374	TPM3	P06753	Unconfirmed TB	Negative	-1.2	0.57		Male	Peru
C098	11.00486157	LDHB	P07195	Unconfirmed TB	Negative	-1.2	0.57		Male	Peru
C098	11.55074097	PROS1	P07225	Unconfirmed TB	Negative	-1.2	0.57		Male	Peru
C098	9.6545938	P4HB	P07237	Unconfirmed TB	Negative	-1.2	0.57		Male	Peru
C098	9.875318628	CSF1R	P07333	Unconfirmed TB	Negative	-1.2	0.57		Male	Peru
C098	12.14394366	C8A	P07357	Unconfirmed TB	Negative	-1.2	0.57		Male	Peru
C098	12.71491485	C8B	P07358	Unconfirmed TB	Negative	-1.2	0.57		Male	Peru
C098	10.42069263	GP1BA	P07359	Unconfirmed TB	Negative	-1.2	0.57		Male	Peru
C098	12.99594419	C8G	P07360	Unconfirmed TB	Negative	-1.2	0.57		Male	Peru
C098	9.867922046	CAPN1	P07384	Unconfirmed TB	Negative	-1.2	0.57		Male	Peru
C098	9.865068937	TUBB	P07437	Unconfirmed TB	Negative	-1.2	0.57		Male	Peru
C098	12.42276121	PFN1	P07737	Unconfirmed TB	Negative	-1.2	0.57		Male	Peru
C098	10.43403751	BPGM	P07738	Unconfirmed TB	Negative	-1.2	0.57		Male	Peru
C098	13.67141844	EPRS1	P07814	Unconfirmed TB	Negative	-1.2	0.57		Male	Peru
C098	9.304111772	HSP90AA1	P07900	Unconfirmed TB	Negative	-1.2	0.57		Male	Peru
C098	9.424523747	HNRNPC	P07910	Unconfirmed TB	Negative	-1.2	0.57		Male	Peru
C098	9.282026024	TPM2	P07951	Unconfirmed TB	Negative	-1.2	0.57		Male	Peru
C098	9.80405224	SFTPB	P07988	Unconfirmed TB	Negative	-1.2	0.57		Male	Peru
C098	11.85346943	THBS1	P07996	Unconfirmed TB	Negative	-1.2	0.57		Male	Peru
C098	10.49003093	THBS1	P07996-19-1170	Unconfirmed TB	Negative	-1.2	0.57		Male	Peru
C098	12.91422416	ANXA6	P08133	Unconfirmed TB	Negative	-1.2	0.57		Male	Peru
C098	9.367555872	RHOC	P08134	Unconfirmed TB	Negative	-1.2	0.57		Male	Peru
C098	14.19657443	SERPINA6	P08185	Unconfirmed TB	Negative	-1.2	0.57		Male	Peru
C098	8.932509194	SLC3A2	P08195	Unconfirmed TB	Negative	-1.2	0.57		Male	Peru
C098	9.959271454	HSP90AB1	P08238	Unconfirmed TB	Negative	-1.2	0.57		Male	Peru
C098	9.007886176	HSP90AB1	P08238-2-724	Unconfirmed TB	Negative	-1.2	0.57		Male	Peru
C098	11.22782182	MMP2	P08253	Unconfirmed TB	Negative	-1.2	0.57		Male	Peru
C098	9.087144548	SOD3	P08294	Unconfirmed TB	Negative	-1.2	0.57		Male	Peru
C098	12.08955684	MGP	P08493	Unconfirmed TB	Negative	-1.2	0.57		Male	Peru
C098	9.549034777	ITGA2B	P08514	Unconfirmed TB	Negative	-1.2	0.57		Male	Peru
C098	10.94276216	LPA	P08519	Unconfirmed TB	Negative	-1.2	0.57		Male	Peru
C098	9.442836199	PLEK	P08567	Unconfirmed TB	Negative	-1.2	0.57		Male	Peru
C098	11.0756076	CD14	P08571	Unconfirmed TB	Negative	-1.2	0.57		Male	Peru
C098	10.92334156	CD14	P08571-20-367	Unconfirmed TB	Negative	-1.2	0.57		Male	Peru
C098	9.846785989	MYL3	P08590	Unconfirmed TB	Negative	-1.2	0.57		Male	Peru
C098	12.77701694	CFH	P08603	Unconfirmed TB	Negative	-1.2	0.57		Male	Peru
C098	8.936640696	FCGR3A	P08637	Unconfirmed TB	Negative	-1.2	0.57		Male	Peru
C098	12.16749864	FCGR3A	P08637-17-254	Unconfirmed TB	Negative	-1.2	0.57		Male	Peru
C098	9.692069416	VIM	P08670	Unconfirmed TB	Negative	-1.2	0.57		Male	Peru
C098	13.13154286	SERPINF2	P08697	Unconfirmed TB	Negative	-1.2	0.57		Male	Peru
C098	16.75078279	SERPINF2	P08697-40-491	Unconfirmed TB	Negative	-1.2	0.57		Male	Peru
C098	9.49252674	F7	P08709	Unconfirmed TB	Negative	-1.2	0.57		Male	Peru
C098	9.426573307	KRT16	P08779	Unconfirmed TB	Negative	-1.2	0.57		Male	Peru
C098	8.864376114	IGFBP1	P08833	Unconfirmed TB	Negative	-1.2	0.57		Male	Peru
C098	9.536153909	DBH	P09172	Unconfirmed TB	Negative	-1.2	0.57		Male	Peru
C098	9.773971056	GSTP1	P09211	Unconfirmed TB	Negative	-1.2	0.57		Male	Peru
C098	10.55798459	LGALS1	P09382	Unconfirmed TB	Negative	-1.2	0.57		Male	Peru
C098	9.436403257	SPARC	P09486	Unconfirmed TB	Negative	-1.2	0.57		Male	Peru
C098	9.863523488	TPM1	P09493	Unconfirmed TB	Negative	-1.2	0.57		Male	Peru
C098	12.65227077	C1S	P09871	Unconfirmed TB	Negative	-1.2	0.57		Male	Peru
C098	9.523243382	LTA4H	P09960	Unconfirmed TB	Negative	-1.2	0.57		Male	Peru
C098	11.71986542	C4A	P0C0L4	Unconfirmed TB	Negative	-1.2	0.57		Male	Peru
C098	11.97391031	C4B	P0C0L5	Unconfirmed TB	Negative	-1.2	0.57		Male	Peru
C098	9.293255953	C4B	P0C0L5-757-1446	Unconfirmed TB	Negative	-1.2	0.57		Male	Peru
C098	10.87722465	SAA1	P0DJI8	Unconfirmed TB	Negative	-1.2	0.57		Male	Peru
C098	11.36614905	SAA2	P0DJI9	Unconfirmed TB	Negative	-1.2	0.57		Male	Peru
C098	15.18557415	SAA2	P0DJI9-19-122	Unconfirmed TB	Negative	-1.2	0.57		Male	Peru
C098	10.2760922	HSPA1A	P0DMV8	Unconfirmed TB	Negative	-1.2	0.57		Male	Peru
C098	9.965458952	HSPA1A	P0DMV8-2-641	Unconfirmed TB	Negative	-1.2	0.57		Male	Peru
C098	12.76058602	IGLC2	P0DOY2	Unconfirmed TB	Negative	-1.2	0.57		Male	Peru
C098	19.90404306	IGLC2	P0DOY2-1-106	Unconfirmed TB	Negative	-1.2	0.57		Male	Peru
C098	9.711784288	IGLC3	P0DOY3	Unconfirmed TB	Negative	-1.2	0.57		Male	Peru
C098	9.11757731	IGHV1-8	P0DP01	Unconfirmed TB	Negative	-1.2	0.57		Male	Peru
C098	9.682078199	IGHV4-38-2	P0DP08-20-117	Unconfirmed TB	Negative	-1.2	0.57		Male	Peru
C098	10.13572841	CALM1	P0DP23	Unconfirmed TB	Negative	-1.2	0.57		Male	Peru
C098	11.56056959	IGHV3-38-3	P0DTE1	Unconfirmed TB	Negative	-1.2	0.57		Male	Peru
C098	12.37222913	SRGN	P10124	Unconfirmed TB	Negative	-1.2	0.57		Male	Peru
C098	8.530661241	TXN	P10599	Unconfirmed TB	Negative	-1.2	0.57		Male	Peru
C098	9.797832742	TXN	P10599-2-105	Unconfirmed TB	Negative	-1.2	0.57		Male	Peru
C098	8.5011885	CTSA	P10619	Unconfirmed TB	Negative	-1.2	0.57		Male	Peru
C098	11.40726026	C7	P10643	Unconfirmed TB	Negative	-1.2	0.57		Male	Peru
C098	9.405608378	PRKAR1A	P10644	Unconfirmed TB	Negative	-1.2	0.57		Male	Peru
C098	9.810719536	KIT	P10721	Unconfirmed TB	Negative	-1.2	0.57		Male	Peru
C098	10.12762039	HSPD1	P10809	Unconfirmed TB	Negative	-1.2	0.57		Male	Peru
C098	13.11597453	CLU	P10909	Unconfirmed TB	Negative	-1.2	0.57		Male	Peru
C098	11.60694386	CLU	P10909-23-449	Unconfirmed TB	Negative	-1.2	0.57		Male	Peru
C098	10.9032661	HSPA5	P11021	Unconfirmed TB	Negative	-1.2	0.57		Male	Peru
C098	9.734757147	HSPA8	P11142	Unconfirmed TB	Negative	-1.2	0.57		Male	Peru
C098	9.687864144	SLC2A1	P11166	Unconfirmed TB	Negative	-1.2	0.57		Male	Peru
C098	8.721226822	SLC2A3	P11169	Unconfirmed TB	Negative	-1.2	0.57		Male	Peru
C098	9.756305907	EPB41	P11171	Unconfirmed TB	Negative	-1.2	0.57		Male	Peru
C098	9.815111654	MBL2	P11226	Unconfirmed TB	Negative	-1.2	0.57		Male	Peru
C098	9.420199851	SPTB	P11277	Unconfirmed TB	Negative	-1.2	0.57		Male	Peru
C098	9.208971053	G6PD	P11413	Unconfirmed TB	Negative	-1.2	0.57		Male	Peru
C098	9.525000674	MTHFD1	P11586	Unconfirmed TB	Negative	-1.2	0.57		Male	Peru
C098	11.93892858	CETP	P11597	Unconfirmed TB	Negative	-1.2	0.57		Male	Peru
C098	10.16535409	CETP	P11597-18-493	Unconfirmed TB	Negative	-1.2	0.57		Male	Peru
C098	9.982370218	COL6A3	P12111	Unconfirmed TB	Negative	-1.2	0.57		Male	Peru
C098	11.66586776	COL6A3	P12111-26-3177	Unconfirmed TB	Negative	-1.2	0.57		Male	Peru
C098	9.835330775	SLC25A4	P12235	Unconfirmed TB	Negative	-1.2	0.57		Male	Peru
C098	9.356300473	SLC25A6	P12236	Unconfirmed TB	Negative	-1.2	0.57		Male	Peru
C098	10.84661106	F5	P12259	Unconfirmed TB	Negative	-1.2	0.57		Male	Peru
C098	9.746326313	ACTN1	P12814	Unconfirmed TB	Negative	-1.2	0.57		Male	Peru
C098	9.036817264	CDH1	P12830	Unconfirmed TB	Negative	-1.2	0.57		Male	Peru
C098	9.093596245	SRC	P12931	Unconfirmed TB	Negative	-1.2	0.57		Male	Peru
C098	9.357172901	GP1BB	P13224	Unconfirmed TB	Negative	-1.2	0.57		Male	Peru
C098	10.33543572	NCAM1	P13591	Unconfirmed TB	Negative	-1.2	0.57		Male	Peru
C098	11.13626533	ICAM2	P13598	Unconfirmed TB	Negative	-1.2	0.57		Male	Peru
C098	10.62394839	EEF2	P13639	Unconfirmed TB	Negative	-1.2	0.57		Male	Peru
C098	9.611090511	KRT10	P13645	Unconfirmed TB	Negative	-1.2	0.57		Male	Peru
C098	9.610804939	KRT5	P13647	Unconfirmed TB	Negative	-1.2	0.57		Male	Peru
C098	12.66542743	C6	P13671	Unconfirmed TB	Negative	-1.2	0.57		Male	Peru
C098	10.04204575	ALAD	P13716	Unconfirmed TB	Negative	-1.2	0.57		Male	Peru
C098	11.02698807	LCP1	P13796	Unconfirmed TB	Negative	-1.2	0.57		Male	Peru
C098	9.154697796	APEH	P13798	Unconfirmed TB	Negative	-1.2	0.57		Male	Peru
C098	9.144052948	ETFA	P13804	Unconfirmed TB	Negative	-1.2	0.57		Male	Peru
C098	11.97977231	SELL	P14151	Unconfirmed TB	Negative	-1.2	0.57		Male	Peru
C098	11.29406975	NID1	P14543	Unconfirmed TB	Negative	-1.2	0.57		Male	Peru
C098	10.42086962	PKM	P14618	Unconfirmed TB	Negative	-1.2	0.57		Male	Peru
C098	9.835046184	HSP90B1	P14625	Unconfirmed TB	Negative	-1.2	0.57		Male	Peru
C098	10.26410631	GP9	P14770	Unconfirmed TB	Negative	-1.2	0.57		Male	Peru
C098	9.886442562	MMP9	P14780	Unconfirmed TB	Negative	-1.2	0.57		Male	Peru
C098	10.13965579	MMP9	P14780-20-93	Unconfirmed TB	Negative	-1.2	0.57		Male	Peru
C098	10.28786679	RAC2	P15153	Unconfirmed TB	Negative	-1.2	0.57		Male	Peru
C098	12.24676962	CPN1	P15169	Unconfirmed TB	Negative	-1.2	0.57		Male	Peru
C098	9.381440627	GSPT1	P15170	Unconfirmed TB	Negative	-1.2	0.57		Male	Peru
C098	9.649575119	NME1	P15531	Unconfirmed TB	Negative	-1.2	0.57		Male	Peru
C098	10.73214408	IGLL1	P15814	Unconfirmed TB	Negative	-1.2	0.57		Male	Peru
C098	11.94822779	CD44	P16070	Unconfirmed TB	Negative	-1.2	0.57		Male	Peru
C098	9.499098097	ANK1	P16157	Unconfirmed TB	Negative	-1.2	0.57		Male	Peru
C098	8.982758188	GLB1	P16278	Unconfirmed TB	Negative	-1.2	0.57		Male	Peru
C098	9.820871363	PECAM1	P16284	Unconfirmed TB	Negative	-1.2	0.57		Male	Peru
C098	9.558440734	EPB42	P16452	Unconfirmed TB	Negative	-1.2	0.57		Male	Peru
C098	9.433810414	ATP2A2	P16615	Unconfirmed TB	Negative	-1.2	0.57		Male	Peru
C098	10.23728168	CD36	P16671	Unconfirmed TB	Negative	-1.2	0.57		Male	Peru
C098	9.155927876	FAH	P16930	Unconfirmed TB	Negative	-1.2	0.57		Male	Peru
C098	8.630963563	GOT1	P17174	Unconfirmed TB	Negative	-1.2	0.57		Male	Peru
C098	9.315015571	ITGA2	P17301	Unconfirmed TB	Negative	-1.2	0.57		Male	Peru
C098	12.1534304	IGFBP3	P17936	Unconfirmed TB	Negative	-1.2	0.57		Male	Peru
C098	9.168300482	PSMC3	P17980	Unconfirmed TB	Negative	-1.2	0.57		Male	Peru
C098	9.443642208	TCP1	P17987	Unconfirmed TB	Negative	-1.2	0.57		Male	Peru
C098	10.84878372	ALOX12	P18054	Unconfirmed TB	Negative	-1.2	0.57		Male	Peru
C098	10.08389269	VCL	P18206	Unconfirmed TB	Negative	-1.2	0.57		Male	Peru
C098	12.25481962	LBP	P18428	Unconfirmed TB	Negative	-1.2	0.57		Male	Peru
C098	10.42574479	PGAM1	P18669	Unconfirmed TB	Negative	-1.2	0.57		Male	Peru
C098	11.38226809	SDC1	P18827	Unconfirmed TB	Negative	-1.2	0.57		Male	Peru
C098	9.441574429	GNAZ	P19086	Unconfirmed TB	Negative	-1.2	0.57		Male	Peru
C098	11.40025238	VCAM1	P19320	Unconfirmed TB	Negative	-1.2	0.57		Male	Peru
C098	8.819795714	HK1	P19367	Unconfirmed TB	Negative	-1.2	0.57		Male	Peru
C098	11.28474231	ORM2	P19652	Unconfirmed TB	Negative	-1.2	0.57		Male	Peru
C098	12.3149476	ORM2	P19652-19-201	Unconfirmed TB	Negative	-1.2	0.57		Male	Peru
C098	11.85478307	ITIH2	P19823	Unconfirmed TB	Negative	-1.2	0.57		Male	Peru
C098	12.62081594	ITIH1	P19827	Unconfirmed TB	Negative	-1.2	0.57		Male	Peru
C098	9.173577712	RAB6A	P20340	Unconfirmed TB	Negative	-1.2	0.57		Male	Peru
C098	9.093267497	PSMB1	P20618	Unconfirmed TB	Negative	-1.2	0.57		Male	Peru
C098	10.88247339	PZP	P20742	Unconfirmed TB	Negative	-1.2	0.57		Male	Peru
C098	11.43025914	C4BPB	P20851	Unconfirmed TB	Negative	-1.2	0.57		Male	Peru
C098	13.48170293	COL5A1	P20908	Unconfirmed TB	Negative	-1.2	0.57		Male	Peru
C098	9.255161733	CSRP1	P21291	Unconfirmed TB	Negative	-1.2	0.57		Male	Peru
C098	9.51986398	FLNA	P21333	Unconfirmed TB	Negative	-1.2	0.57		Male	Peru
C098	8.378606517	CD9	P21926-2-228	Unconfirmed TB	Negative	-1.2	0.57		Male	Peru
C098	8.378485407	COMT	P21964	Unconfirmed TB	Negative	-1.2	0.57		Male	Peru
C098	9.363027686	TGM2	P21980	Unconfirmed TB	Negative	-1.2	0.57		Male	Peru
C098	11.03392305	TNXB	P22105	Unconfirmed TB	Negative	-1.2	0.57		Male	Peru
C098	9.682372022	PAICS	P22234	Unconfirmed TB	Negative	-1.2	0.57		Male	Peru
C098	9.613106506	UBA1	P22314	Unconfirmed TB	Negative	-1.2	0.57		Male	Peru
C098	13.3090714	GPX3	P22352	Unconfirmed TB	Negative	-1.2	0.57		Male	Peru
C098	9.397879	NME2	P22392	Unconfirmed TB	Negative	-1.2	0.57		Male	Peru
C098	9.185922607	HNRNPA2B1	P22626	Unconfirmed TB	Negative	-1.2	0.57		Male	Peru
C098	13.26057064	CPN2	P22792	Unconfirmed TB	Negative	-1.2	0.57		Male	Peru
C098	13.31284725	PROZ	P22891	Unconfirmed TB	Negative	-1.2	0.57		Male	Peru
C098	9.960703757	MRC1	P22897	Unconfirmed TB	Negative	-1.2	0.57		Male	Peru
C098	11.35727281	IGHV1-2	P23083	Unconfirmed TB	Negative	-1.2	0.57		Male	Peru
C098	11.61279999	FBLN1	P23142	Unconfirmed TB	Negative	-1.2	0.57		Male	Peru
C098	11.97622742	FBLN1	P23142-30-703	Unconfirmed TB	Negative	-1.2	0.57		Male	Peru
C098	12.71846824	TCEA1	P23193	Unconfirmed TB	Negative	-1.2	0.57		Male	Peru
C098	9.570324919	ITGA6	P23229	Unconfirmed TB	Negative	-1.2	0.57		Male	Peru
C098	9.407770127	PPIB	P23284	Unconfirmed TB	Negative	-1.2	0.57		Male	Peru
C098	9.245318348	WARS1	P23381	Unconfirmed TB	Negative	-1.2	0.57		Male	Peru
C098	11.76643421	PTPRG	P23470	Unconfirmed TB	Negative	-1.2	0.57		Male	Peru
C098	9.649727194	AHCY	P23526	Unconfirmed TB	Negative	-1.2	0.57		Male	Peru
C098	10.34764376	CFL1	P23528	Unconfirmed TB	Negative	-1.2	0.57		Male	Peru
C098	9.39209874	PRTN3	P24158	Unconfirmed TB	Negative	-1.2	0.57		Male	Peru
C098	9.942155658	EEF1B2	P24534	Unconfirmed TB	Negative	-1.2	0.57		Male	Peru
C098	9.87061587	TBXAS1	P24557	Unconfirmed TB	Negative	-1.2	0.57		Male	Peru
C098	10.33500642	IGFBP6	P24592	Unconfirmed TB	Negative	-1.2	0.57		Male	Peru
C098	9.822736403	IGFBP5	P24593	Unconfirmed TB	Negative	-1.2	0.57		Male	Peru
C098	11.53166134	TNC	P24821	Unconfirmed TB	Negative	-1.2	0.57		Male	Peru
C098	9.165964742	MYL9	P24844	Unconfirmed TB	Negative	-1.2	0.57		Male	Peru
C098	10.38804914	AZGP1	P25311	Unconfirmed TB	Negative	-1.2	0.57		Male	Peru
C098	9.450984912	ATP5F1A	P25705	Unconfirmed TB	Negative	-1.2	0.57		Male	Peru
C098	10.36218518	PSMA1	P25786	Unconfirmed TB	Negative	-1.2	0.57		Male	Peru
C098	8.332796497	PSMA2	P25787	Unconfirmed TB	Negative	-1.2	0.57		Male	Peru
C098	9.750250772	PSMA3	P25788	Unconfirmed TB	Negative	-1.2	0.57		Male	Peru
C098	10.06122113	MSN	P26038	Unconfirmed TB	Negative	-1.2	0.57		Male	Peru
C098	9.431750245	S100A4	P26447	Unconfirmed TB	Negative	-1.2	0.57		Male	Peru
C098	8.691977219	EEF1G	P26641	Unconfirmed TB	Negative	-1.2	0.57		Male	Peru
C098	11.07470713	MST1	P26927	Unconfirmed TB	Negative	-1.2	0.57		Male	Peru
C098	9.134593997	STOM	P27105	Unconfirmed TB	Negative	-1.2	0.57		Male	Peru
C098	14.75934477	PON1	P27169	Unconfirmed TB	Negative	-1.2	0.57		Male	Peru
C098	9.005300079	YWHAQ	P27348	Unconfirmed TB	Negative	-1.2	0.57		Male	Peru
C098	9.621262924	CALR	P27797	Unconfirmed TB	Negative	-1.2	0.57		Male	Peru
C098	9.51027602	CANX	P27824	Unconfirmed TB	Negative	-1.2	0.57		Male	Peru
C098	11.09605684	CFP	P27918	Unconfirmed TB	Negative	-1.2	0.57		Male	Peru
C098	9.38724585	PSMA5	P28066	Unconfirmed TB	Negative	-1.2	0.57		Male	Peru
C098	9.477766029	PTPN6	P29350	Unconfirmed TB	Negative	-1.2	0.57		Male	Peru
C098	10.25245352	TKT	P29401	Unconfirmed TB	Negative	-1.2	0.57		Male	Peru
C098	9.772096311	SERPINA4	P29622	Unconfirmed TB	Negative	-1.2	0.57		Male	Peru
C098	10.00062362	EEF1D	P29692	Unconfirmed TB	Negative	-1.2	0.57		Male	Peru
C098	10.08437032	PRDX6	P30041	Unconfirmed TB	Negative	-1.2	0.57		Male	Peru
C098	10.36749879	BLVRB	P30043	Unconfirmed TB	Negative	-1.2	0.57		Male	Peru
C098	9.527560054	PRDX5	P30044	Unconfirmed TB	Negative	-1.2	0.57		Male	Peru
C098	9.994106571	PRDX3	P30048	Unconfirmed TB	Negative	-1.2	0.57		Male	Peru
C098	8.987941108	PEBP1	P30086	Unconfirmed TB	Negative	-1.2	0.57		Male	Peru
C098	10.19790872	PDIA3	P30101	Unconfirmed TB	Negative	-1.2	0.57		Male	Peru
C098	9.653974174	PPP2R1A	P30153	Unconfirmed TB	Negative	-1.2	0.57		Male	Peru
C098	8.684572939	SERPINB1	P30740	Unconfirmed TB	Negative	-1.2	0.57		Male	Peru
C098	9.570315726	SERPINB1	P30740-1-379	Unconfirmed TB	Negative	-1.2	0.57		Male	Peru
C098	9.692368722	CPS1	P31327	Unconfirmed TB	Negative	-1.2	0.57		Male	Peru
C098	10.19354258	ATIC	P31939	Unconfirmed TB	Negative	-1.2	0.57		Male	Peru
C098	11.40501843	YWHAB	P31946	Unconfirmed TB	Negative	-1.2	0.57		Male	Peru
C098	9.356069957	STIP1	P31948	Unconfirmed TB	Negative	-1.2	0.57		Male	Peru
C098	10.26260816	PRDX2	P32119	Unconfirmed TB	Negative	-1.2	0.57		Male	Peru
C098	10.90785833	CDH5	P33151	Unconfirmed TB	Negative	-1.2	0.57		Male	Peru
C098	13.48747545	KIF5B	P33176	Unconfirmed TB	Negative	-1.2	0.57		Male	Peru
C098	10.97015053	MAN1A1	P33908	Unconfirmed TB	Negative	-1.2	0.57		Male	Peru
C098	9.852191228	HSPA4	P34932	Unconfirmed TB	Negative	-1.2	0.57		Male	Peru
C098	10.21722378	PRSS3	P35030	Unconfirmed TB	Negative	-1.2	0.57		Male	Peru
C098	9.196270089	PHB	P35232	Unconfirmed TB	Negative	-1.2	0.57		Male	Peru
C098	10.37116305	THBS4	P35443	Unconfirmed TB	Negative	-1.2	0.57		Male	Peru
C098	9.790066852	KRT9	P35527	Unconfirmed TB	Negative	-1.2	0.57		Male	Peru
C098	12.33026528	SAA4	P35542	Unconfirmed TB	Negative	-1.2	0.57		Male	Peru
C098	9.443926062	MYH9	P35579	Unconfirmed TB	Negative	-1.2	0.57		Male	Peru
C098	10.8481162	COPB2	P35606	Unconfirmed TB	Negative	-1.2	0.57		Male	Peru
C098	11.14006461	BSG	P35613	Unconfirmed TB	Negative	-1.2	0.57		Male	Peru
C098	12.57909815	IGFALS	P35858	Unconfirmed TB	Negative	-1.2	0.57		Male	Peru
C098	9.90965219	KRT2	P35908	Unconfirmed TB	Negative	-1.2	0.57		Male	Peru
C098	15.21391208	ATP5F1C	P36542	Unconfirmed TB	Negative	-1.2	0.57		Male	Peru
C098	12.43030945	SERPINF1	P36955	Unconfirmed TB	Negative	-1.2	0.57		Male	Peru
C098	12.19005197	CFHR2	P36980	Unconfirmed TB	Negative	-1.2	0.57		Male	Peru
C098	8.913421046	HPCAL1	P37235	Unconfirmed TB	Negative	-1.2	0.57		Male	Peru
C098	10.19186508	TAGLN2	P37802	Unconfirmed TB	Negative	-1.2	0.57		Male	Peru
C098	9.466542466	TALDO1	P37837	Unconfirmed TB	Negative	-1.2	0.57		Male	Peru
C098	10.25448397	SNCA	P37840-1-140	Unconfirmed TB	Negative	-1.2	0.57		Male	Peru
C098	9.806332553	HSPA9	P38646	Unconfirmed TB	Negative	-1.2	0.57		Male	Peru
C098	8.813483232	DDOST	P39656	Unconfirmed TB	Negative	-1.2	0.57		Male	Peru
C098	10.47667079	GP5	P40197	Unconfirmed TB	Negative	-1.2	0.57		Male	Peru
C098	9.620398543	CCT6A	P40227	Unconfirmed TB	Negative	-1.2	0.57		Male	Peru
C098	9.590016963	MDH1	P40925	Unconfirmed TB	Negative	-1.2	0.57		Male	Peru
C098	8.997352567	MDH2	P40926	Unconfirmed TB	Negative	-1.2	0.57		Male	Peru
C098	8.895132812	EIF2S3	P41091	Unconfirmed TB	Negative	-1.2	0.57		Male	Peru
C098	11.39941448	PTGDS	P41222	Unconfirmed TB	Negative	-1.2	0.57		Male	Peru
C098	8.779918885	ACTR1B	P42025	Unconfirmed TB	Negative	-1.2	0.57		Male	Peru
C098	9.549473275	PRCP	P42785	Unconfirmed TB	Negative	-1.2	0.57		Male	Peru
C098	10.0933489	MCAM	P43121	Unconfirmed TB	Negative	-1.2	0.57		Male	Peru
C098	12.87477753	BTD	P43251	Unconfirmed TB	Negative	-1.2	0.57		Male	Peru
C098	10.1303218	GPD2	P43304	Unconfirmed TB	Negative	-1.2	0.57		Male	Peru
C098	11.67352444	AFM	P43652	Unconfirmed TB	Negative	-1.2	0.57		Male	Peru
C098	9.713032312	AFM	P43652-22-599	Unconfirmed TB	Negative	-1.2	0.57		Male	Peru
C098	9.822078689	USP5	P45974	Unconfirmed TB	Negative	-1.2	0.57		Male	Peru
C098	9.466035297	CAPZA2	P47755	Unconfirmed TB	Negative	-1.2	0.57		Male	Peru
C098	9.266028008	CAPZB	P47756	Unconfirmed TB	Negative	-1.2	0.57		Male	Peru
C098	8.610576028	LIMS1	P48059	Unconfirmed TB	Negative	-1.2	0.57		Male	Peru
C098	8.699747455	ME1	P48163	Unconfirmed TB	Negative	-1.2	0.57		Male	Peru
C098	9.310187987	ARCN1	P48444	Unconfirmed TB	Negative	-1.2	0.57		Male	Peru
C098	10.46785345	CCT5	P48643	Unconfirmed TB	Negative	-1.2	0.57		Male	Peru
C098	11.10044637	IDH2	P48735	Unconfirmed TB	Negative	-1.2	0.57		Male	Peru
C098	10.48300261	MASP1	P48740	Unconfirmed TB	Negative	-1.2	0.57		Male	Peru
C098	9.210457051	CCT3	P49368	Unconfirmed TB	Negative	-1.2	0.57		Male	Peru
C098	9.883570106	TUFM	P49411	Unconfirmed TB	Negative	-1.2	0.57		Male	Peru
C098	9.496345522	PSMB3	P49720	Unconfirmed TB	Negative	-1.2	0.57		Male	Peru
C098	9.665007635	PSMB2	P49721	Unconfirmed TB	Negative	-1.2	0.57		Male	Peru
C098	10.15798911	COMP	P49747	Unconfirmed TB	Negative	-1.2	0.57		Male	Peru
C098	9.319028677	TMED10	P49755	Unconfirmed TB	Negative	-1.2	0.57		Male	Peru
C098	11.47197908	SELENOP	P49908	Unconfirmed TB	Negative	-1.2	0.57		Male	Peru
C098	11.65848978	CAMP	P49913	Unconfirmed TB	Negative	-1.2	0.57		Male	Peru
C098	9.964357977	GDI2	P50395	Unconfirmed TB	Negative	-1.2	0.57		Male	Peru
C098	9.200405051	VASP	P50552	Unconfirmed TB	Negative	-1.2	0.57		Male	Peru
C098	9.515225019	CCT8	P50990	Unconfirmed TB	Negative	-1.2	0.57		Male	Peru
C098	9.997192399	CCT4	P50991	Unconfirmed TB	Negative	-1.2	0.57		Male	Peru
C098	9.087530586	RAB5C	P51148	Unconfirmed TB	Negative	-1.2	0.57		Male	Peru
C098	9.216146575	RAB7A	P51149	Unconfirmed TB	Negative	-1.2	0.57		Male	Peru
C098	7.192785663	SSR4	P51571	Unconfirmed TB	Negative	-1.2	0.57		Male	Peru
C098	13.4417637	ALDH3A2	P51648	Unconfirmed TB	Negative	-1.2	0.57		Male	Peru
C098	14.11820998	LUM	P51884	Unconfirmed TB	Negative	-1.2	0.57		Male	Peru
C098	9.697523633	LUM	P51884-19-338	Unconfirmed TB	Negative	-1.2	0.57		Male	Peru
C098	9.698773509	ARHGDIA	P52565	Unconfirmed TB	Negative	-1.2	0.57		Male	Peru
C098	10.39068004	CAPZA1	P52907	Unconfirmed TB	Negative	-1.2	0.57		Male	Peru
C098	10.02951198	ACLY	P53396	Unconfirmed TB	Negative	-1.2	0.57		Male	Peru
C098	8.895966355	COPB1	P53618	Unconfirmed TB	Negative	-1.2	0.57		Male	Peru
C098	9.395356117	COPA	P53621	Unconfirmed TB	Negative	-1.2	0.57		Male	Peru
C098	9.239276228	RAD23B	P54727	Unconfirmed TB	Negative	-1.2	0.57		Male	Peru
C098	9.603134244	AK2	P54819	Unconfirmed TB	Negative	-1.2	0.57		Male	Peru
C098	9.76180659	NAPA	P54920	Unconfirmed TB	Negative	-1.2	0.57		Male	Peru
C098	13.22626991	EIF5	P55010	Unconfirmed TB	Negative	-1.2	0.57		Male	Peru
C098	12.22472951	APOC4	P55056	Unconfirmed TB	Negative	-1.2	0.57		Male	Peru
C098	11.67884456	PLTP	P55058	Unconfirmed TB	Negative	-1.2	0.57		Male	Peru
C098	12.67492169	PLTP	P55058-18-493	Unconfirmed TB	Negative	-1.2	0.57		Male	Peru
C098	9.633173685	VCP	P55072	Unconfirmed TB	Negative	-1.2	0.57		Male	Peru
C098	9.449350961	NAP1L1	P55209	Unconfirmed TB	Negative	-1.2	0.57		Male	Peru
C098	11.36667104	CDH13	P55290	Unconfirmed TB	Negative	-1.2	0.57		Male	Peru
C098	9.728787851	NPEPPS	P55786	Unconfirmed TB	Negative	-1.2	0.57		Male	Peru
C098	9.388738207	MARS1	P56192	Unconfirmed TB	Negative	-1.2	0.57		Male	Peru
C098	10.11131939	ANTXR2	P58335	Unconfirmed TB	Negative	-1.2	0.57		Male	Peru
C098	10.24797294	MTPN	P58546	Unconfirmed TB	Negative	-1.2	0.57		Male	Peru
C098	10.31430707	MYL6	P60660	Unconfirmed TB	Negative	-1.2	0.57		Male	Peru
C098	11.23102864	ACTB	P60709	Unconfirmed TB	Negative	-1.2	0.57		Male	Peru
C098	9.279228856	EIF4A1	P60842	Unconfirmed TB	Negative	-1.2	0.57		Male	Peru
C098	9.33067304	PSMA6	P60900	Unconfirmed TB	Negative	-1.2	0.57		Male	Peru
C098	9.146069511	CDC42	P60953	Unconfirmed TB	Negative	-1.2	0.57		Male	Peru
C098	9.233085685	DSTN	P60981	Unconfirmed TB	Negative	-1.2	0.57		Male	Peru
C098	10.099003	KRTDAP	P60985	Unconfirmed TB	Negative	-1.2	0.57		Male	Peru
C098	10.05666309	RAB8A	P61006	Unconfirmed TB	Negative	-1.2	0.57		Male	Peru
C098	8.573898662	RAB5B	P61020	Unconfirmed TB	Negative	-1.2	0.57		Male	Peru
C098	9.928855885	RAB10	P61026	Unconfirmed TB	Negative	-1.2	0.57		Male	Peru
C098	9.270267498	UBE2N	P61088	Unconfirmed TB	Negative	-1.2	0.57		Male	Peru
C098	10.19041282	RAB14	P61106	Unconfirmed TB	Negative	-1.2	0.57		Male	Peru
C098	9.967664102	ACTR3	P61158	Unconfirmed TB	Negative	-1.2	0.57		Male	Peru
C098	9.101228258	ACTR2	P61160	Unconfirmed TB	Negative	-1.2	0.57		Male	Peru
C098	8.892769882	ACTR1A	P61163	Unconfirmed TB	Negative	-1.2	0.57		Male	Peru
C098	9.93089197	ARF3	P61204	Unconfirmed TB	Negative	-1.2	0.57		Male	Peru
C098	10.82532065	RAP1B	P61224	Unconfirmed TB	Negative	-1.2	0.57		Male	Peru
C098	8.570249764	RAP2B	P61225	Unconfirmed TB	Negative	-1.2	0.57		Male	Peru
C098	9.284891437	HSPE1	P61604	Unconfirmed TB	Negative	-1.2	0.57		Male	Peru
C098	16.21838046	LYZ	P61626-19-148	Unconfirmed TB	Negative	-1.2	0.57		Male	Peru
C098	9.296207216	B2M	P61769	Unconfirmed TB	Negative	-1.2	0.57		Male	Peru
C098	9.545275344	B2M	P61769-21-119	Unconfirmed TB	Negative	-1.2	0.57		Male	Peru
C098	11.53884858	HNRNPK	P61978	Unconfirmed TB	Negative	-1.2	0.57		Male	Peru
C098	8.364366461	YWHAG	P61981	Unconfirmed TB	Negative	-1.2	0.57		Male	Peru
C098	9.722662736	YWHAE	P62258	Unconfirmed TB	Negative	-1.2	0.57		Male	Peru
C098	9.163980628	RPS13	P62277	Unconfirmed TB	Negative	-1.2	0.57		Male	Peru
C098	9.059528387	TMSB4X	P62328	Unconfirmed TB	Negative	-1.2	0.57		Male	Peru
C098	9.720093349	PSMC6	P62333	Unconfirmed TB	Negative	-1.2	0.57		Male	Peru
C098	9.197132558	RPS6	P62753	Unconfirmed TB	Negative	-1.2	0.57		Male	Peru
C098	12.05929705	H4C1	P62805	Unconfirmed TB	Negative	-1.2	0.57		Male	Peru
C098	9.953567196	RAB1A	P62820	Unconfirmed TB	Negative	-1.2	0.57		Male	Peru
C098	9.676248478	RAN	P62826	Unconfirmed TB	Negative	-1.2	0.57		Male	Peru
C098	9.619561747	GNB1	P62873	Unconfirmed TB	Negative	-1.2	0.57		Male	Peru
C098	11.4401265	RPL10A	P62906	Unconfirmed TB	Negative	-1.2	0.57		Male	Peru
C098	9.53069053	PPIA	P62937	Unconfirmed TB	Negative	-1.2	0.57		Male	Peru
C098	9.412115949	PPIA	P62937-1-165	Unconfirmed TB	Negative	-1.2	0.57		Male	Peru
C098	13.88890261	RPS27A	P62979	Unconfirmed TB	Negative	-1.2	0.57		Male	Peru
C098	9.380481723	AP2B1	P63010	Unconfirmed TB	Negative	-1.2	0.57		Male	Peru
C098	10.89936495	YWHAZ	P63104	Unconfirmed TB	Negative	-1.2	0.57		Male	Peru
C098	9.069857779	EIF5A	P63241	Unconfirmed TB	Negative	-1.2	0.57		Male	Peru
C098	8.962812759	ACTG1	P63261	Unconfirmed TB	Negative	-1.2	0.57		Male	Peru
C098	9.740409286	TPM4	P67936	Unconfirmed TB	Negative	-1.2	0.57		Male	Peru
C098	12.07367781	ACTC1	P68032	Unconfirmed TB	Negative	-1.2	0.57		Male	Peru
C098	10.02748108	EEF1A1	P68104	Unconfirmed TB	Negative	-1.2	0.57		Male	Peru
C098	10.69468428	TUBA1B	P68363	Unconfirmed TB	Negative	-1.2	0.57		Male	Peru
C098	10.27104851	TUBA4A	P68366	Unconfirmed TB	Negative	-1.2	0.57		Male	Peru
C098	9.534848634	TUBB4B	P68371	Unconfirmed TB	Negative	-1.2	0.57		Male	Peru
C098	12.47238939	HBB	P68871	Unconfirmed TB	Negative	-1.2	0.57		Male	Peru
C098	11.14978208	HBG2	P69892	Unconfirmed TB	Negative	-1.2	0.57		Male	Peru
C098	12.72932469	HBA1	P69905	Unconfirmed TB	Negative	-1.2	0.57		Male	Peru
C098	8.917836622	CCT2	P78371	Unconfirmed TB	Negative	-1.2	0.57		Male	Peru
C098	10.14870635	GSTO1	P78417	Unconfirmed TB	Negative	-1.2	0.57		Male	Peru
C098	12.20061168	GPLD1	P80108	Unconfirmed TB	Negative	-1.2	0.57		Male	Peru
C098	9.37784112	S100A12	P80511	Unconfirmed TB	Negative	-1.2	0.57		Male	Peru
C098	12.35825355	IGLV3-21	P80748	Unconfirmed TB	Negative	-1.2	0.57		Male	Peru
C098	9.795360157	HSPG2	P98160	Unconfirmed TB	Negative	-1.2	0.57		Male	Peru
C098	11.23009856	CYCS	P99999	Unconfirmed TB	Negative	-1.2	0.57		Male	Peru
C098	9.762864665	Rv3404c	P9WKZ3	Unconfirmed TB	Negative	-1.2	0.57		Male	Peru
C098	9.644050981	atpA	P9WPU7	Unconfirmed TB	Negative	-1.2	0.57		Male	Peru
C098	9.500983599	MPP1	Q00013	Unconfirmed TB	Negative	-1.2	0.57		Male	Peru
C098	9.201031691	CLTC	Q00610	Unconfirmed TB	Negative	-1.2	0.57		Male	Peru
C098	10.03416958	CAP1	Q01518	Unconfirmed TB	Negative	-1.2	0.57		Male	Peru
C098	9.850230594	PFKP	Q01813	Unconfirmed TB	Negative	-1.2	0.57		Male	Peru
C098	8.086149022	GUCY1B1	Q02153	Unconfirmed TB	Negative	-1.2	0.57		Male	Peru
C098	9.314147332	PLGLB1	Q02325	Unconfirmed TB	Negative	-1.2	0.57		Male	Peru
C098	8.870152665	NUCB1	Q02818	Unconfirmed TB	Negative	-1.2	0.57		Male	Peru
C098	9.706567134	CFHR3	Q02985	Unconfirmed TB	Negative	-1.2	0.57		Male	Peru
C098	8.370685375	CFHR1	Q03591	Unconfirmed TB	Negative	-1.2	0.57		Male	Peru
C098	12.14759454	HGFAC	Q04756	Unconfirmed TB	Negative	-1.2	0.57		Male	Peru
C098	10.15467659	GLO1	Q04760	Unconfirmed TB	Negative	-1.2	0.57		Male	Peru
C098	10.20267738	YWHAH	Q04917	Unconfirmed TB	Negative	-1.2	0.57		Male	Peru
C098	9.300811515	PRKCD	Q05655	Unconfirmed TB	Negative	-1.2	0.57		Male	Peru
C098	9.991965961	CALD1	Q05682	Unconfirmed TB	Negative	-1.2	0.57		Male	Peru
C098	12.16878075	ITIH3	Q06033	Unconfirmed TB	Negative	-1.2	0.57		Male	Peru
C098	9.722448787	ITIH3	Q06033-35-651	Unconfirmed TB	Negative	-1.2	0.57		Male	Peru
C098	9.22655965	PSME1	Q06323	Unconfirmed TB	Negative	-1.2	0.57		Male	Peru
C098	9.16579799	FMOD	Q06828	Unconfirmed TB	Negative	-1.2	0.57		Male	Peru
C098	10.3910338	PRDX1	Q06830	Unconfirmed TB	Negative	-1.2	0.57		Male	Peru
C098	9.877951932	KLC1	Q07866	Unconfirmed TB	Negative	-1.2	0.57		Male	Peru
C098	9.610694998	LRP1	Q07954	Unconfirmed TB	Negative	-1.2	0.57		Male	Peru
C098	11.48709241	LGALS3BP	Q08380	Unconfirmed TB	Negative	-1.2	0.57		Male	Peru
C098	9.435246943	FGL1	Q08830	Unconfirmed TB	Negative	-1.2	0.57		Male	Peru
C098	9.433243723	nrp	Q10896	Unconfirmed TB	Negative	-1.2	0.57		Male	Peru
C098	11.57622581	EFEMP1	Q12805	Unconfirmed TB	Negative	-1.2	0.57		Male	Peru
C098	12.80374913	EFEMP1	Q12805-18-493	Unconfirmed TB	Negative	-1.2	0.57		Male	Peru
C098	11.65284256	CNTN1	Q12860	Unconfirmed TB	Negative	-1.2	0.57		Male	Peru
C098	9.562467408	SPP2	Q13103	Unconfirmed TB	Negative	-1.2	0.57		Male	Peru
C098	9.967671553	MMRN1	Q13201	Unconfirmed TB	Negative	-1.2	0.57		Male	Peru
C098	9.679236895	SELENBP1	Q13228	Unconfirmed TB	Negative	-1.2	0.57		Male	Peru
C098	13.19733813	SEMA3F	Q13275	Unconfirmed TB	Negative	-1.2	0.57		Male	Peru
C098	9.950576681	ILK	Q13418	Unconfirmed TB	Negative	-1.2	0.57		Male	Peru
C098	9.218223843	DCTN2	Q13561	Unconfirmed TB	Negative	-1.2	0.57		Male	Peru
C098	7.931556815	IQGAP2	Q13576	Unconfirmed TB	Negative	-1.2	0.57		Male	Peru
C098	9.727954834	STIM1	Q13586	Unconfirmed TB	Negative	-1.2	0.57		Male	Peru
C098	11.43810189	FHL1	Q13642	Unconfirmed TB	Negative	-1.2	0.57		Male	Peru
C098	12.22984621	APOF	Q13790	Unconfirmed TB	Negative	-1.2	0.57		Male	Peru
C098	10.49382466	ENPP2	Q13822	Unconfirmed TB	Negative	-1.2	0.57		Male	Peru
C098	9.894228567	DSG2	Q14126	Unconfirmed TB	Negative	-1.2	0.57		Male	Peru
C098	9.346507047	SEPTIN6	Q14141	Unconfirmed TB	Negative	-1.2	0.57		Male	Peru
C098	9.453826824	DCTN1	Q14203	Unconfirmed TB	Negative	-1.2	0.57		Male	Peru
C098	10.03107845	DYNC1H1	Q14204	Unconfirmed TB	Negative	-1.2	0.57		Male	Peru
C098	10.16722064	CTTN	Q14247	Unconfirmed TB	Negative	-1.2	0.57		Male	Peru
C098	9.214002912	FLOT2	Q14254	Unconfirmed TB	Negative	-1.2	0.57		Male	Peru
C098	11.35119908	FGL2	Q14314	Unconfirmed TB	Negative	-1.2	0.57		Male	Peru
C098	10.45372341	SPARCL1	Q14515	Unconfirmed TB	Negative	-1.2	0.57		Male	Peru
C098	10.91920427	HABP2	Q14520	Unconfirmed TB	Negative	-1.2	0.57		Male	Peru
C098	11.84655451	ITIH4	Q14624	Unconfirmed TB	Negative	-1.2	0.57		Male	Peru
C098	11.33777879	ITIH4	Q14624-29-661	Unconfirmed TB	Negative	-1.2	0.57		Male	Peru
C098	10.33796719	ITIH4	Q14624-689-930	Unconfirmed TB	Negative	-1.2	0.57		Male	Peru
C098	9.619434451	GANAB	Q14697	Unconfirmed TB	Negative	-1.2	0.57		Male	Peru
C098	9.758896434	LTBP1	Q14766	Unconfirmed TB	Negative	-1.2	0.57		Male	Peru
C098	9.52211934	KPNB1	Q14974	Unconfirmed TB	Negative	-1.2	0.57		Male	Peru
C098	9.607161173	SEPTIN2	Q15019	Unconfirmed TB	Negative	-1.2	0.57		Male	Peru
C098	10.53073768	POSTN	Q15063	Unconfirmed TB	Negative	-1.2	0.57		Male	Peru
C098	8.984923685	PDIA6	Q15084	Unconfirmed TB	Negative	-1.2	0.57		Male	Peru
C098	11.39580026	PCOLCE	Q15113	Unconfirmed TB	Negative	-1.2	0.57		Male	Peru
C098	10.89194865	PON3	Q15166	Unconfirmed TB	Negative	-1.2	0.57		Male	Peru
C098	11.00383889	PCBP1	Q15365	Unconfirmed TB	Negative	-1.2	0.57		Male	Peru
C098	10.33632614	PCBP2	Q15366	Unconfirmed TB	Negative	-1.2	0.57		Male	Peru
C098	10.76395597	RSU1	Q15404	Unconfirmed TB	Negative	-1.2	0.57		Male	Peru
C098	10.87376405	FCN2	Q15485	Unconfirmed TB	Negative	-1.2	0.57		Male	Peru
C098	10.17153287	TGFBI	Q15582	Unconfirmed TB	Negative	-1.2	0.57		Male	Peru
C098	9.373462187	MAPRE1	Q15691	Unconfirmed TB	Negative	-1.2	0.57		Male	Peru
C098	9.335341704	CD226	Q15762	Unconfirmed TB	Negative	-1.2	0.57		Male	Peru
C098	9.860031594	STXBP2	Q15833	Unconfirmed TB	Negative	-1.2	0.57		Male	Peru
C098	9.331335819	ZYX	Q15942	Unconfirmed TB	Negative	-1.2	0.57		Male	Peru
C098	9.197724382	SEPTIN7	Q16181	Unconfirmed TB	Negative	-1.2	0.57		Male	Peru
C098	11.43348464	ECM1	Q16610	Unconfirmed TB	Negative	-1.2	0.57		Male	Peru
C098	9.414701326	DBN1	Q16643	Unconfirmed TB	Negative	-1.2	0.57		Male	Peru
C098	11.21099682	MAN2A1	Q16706	Unconfirmed TB	Negative	-1.2	0.57		Male	Peru
C098	8.648341746	AOC3	Q16853	Unconfirmed TB	Negative	-1.2	0.57		Male	Peru
C098	10.11878503	IMMT	Q16891	Unconfirmed TB	Negative	-1.2	0.57		Male	Peru
C098	9.482724324	INF2	Q27J81	Unconfirmed TB	Negative	-1.2	0.57		Male	Peru
C098	9.964503393	DDI2	Q5TDH0	Unconfirmed TB	Negative	-1.2	0.57		Male	Peru
C098	12.29269542	ZFYVE26	Q68DK2	Unconfirmed TB	Negative	-1.2	0.57		Male	Peru
C098	10.83599205	VASN	Q6EMK4	Unconfirmed TB	Negative	-1.2	0.57		Male	Peru
C098	13.70239466	VASN	Q6EMK4-24-673	Unconfirmed TB	Negative	-1.2	0.57		Male	Peru
C098	9.851803571	LAIR1	Q6GTX8	Unconfirmed TB	Negative	-1.2	0.57		Male	Peru
C098	10.23712275	LAMTOR1	Q6IAA8	Unconfirmed TB	Negative	-1.2	0.57		Male	Peru
C098	9.470447395	TWF2	Q6IBS0	Unconfirmed TB	Negative	-1.2	0.57		Male	Peru
C098	19.95099161	FAHD1	Q6P587	Unconfirmed TB	Negative	-1.2	0.57		Male	Peru
C098	10.53101819	PLXDC2	Q6UX71	Unconfirmed TB	Negative	-1.2	0.57		Male	Peru
C098	10.74484676	PI16	Q6UXB8	Unconfirmed TB	Negative	-1.2	0.57		Male	Peru
C098	10.49024873	CD109	Q6YHK3	Unconfirmed TB	Negative	-1.2	0.57		Male	Peru
C098	8.828824205	UNC13D	Q70J99	Unconfirmed TB	Negative	-1.2	0.57		Male	Peru
C098	10.13260306	TUBA1A	Q71U36	Unconfirmed TB	Negative	-1.2	0.57		Male	Peru
C098	10.79306798	ADAMTS13	Q76LX8	Unconfirmed TB	Negative	-1.2	0.57		Male	Peru
C098	9.418298022	DOK3	Q7L591	Unconfirmed TB	Negative	-1.2	0.57		Male	Peru
C098	9.26519889	ABI3BP	Q7Z7G0	Unconfirmed TB	Negative	-1.2	0.57		Male	Peru
C098	9.632311505	MEGF8	Q7Z7M0	Unconfirmed TB	Negative	-1.2	0.57		Male	Peru
C098	10.02664747	SERPINA11	Q86U17	Unconfirmed TB	Negative	-1.2	0.57		Male	Peru
C098	9.570237303	OAF	Q86UD1	Unconfirmed TB	Negative	-1.2	0.57		Male	Peru
C098	10.13281795	FERMT3	Q86UX7	Unconfirmed TB	Negative	-1.2	0.57		Male	Peru
C098	11.02241327	CD163	Q86VB7	Unconfirmed TB	Negative	-1.2	0.57		Male	Peru
C098	9.277411234	CAND1	Q86VP6	Unconfirmed TB	Negative	-1.2	0.57		Male	Peru
C098	9.722409521	TREML1	Q86YW5	Unconfirmed TB	Negative	-1.2	0.57		Male	Peru
C098	11.9207882	LILRA3	Q8N6C8	Unconfirmed TB	Negative	-1.2	0.57		Male	Peru
C098	9.222517243	GOLM1	Q8NBJ4	Unconfirmed TB	Negative	-1.2	0.57		Male	Peru
C098	8.568617843	PCYOX1L	Q8NBM8	Unconfirmed TB	Negative	-1.2	0.57		Male	Peru
C098	9.276030728	PCSK9	Q8NBP7	Unconfirmed TB	Negative	-1.2	0.57		Male	Peru
C098	8.83825085	TXNDC5	Q8NBS9	Unconfirmed TB	Negative	-1.2	0.57		Male	Peru
C098	10.84599513	ANGPTL6	Q8NI99	Unconfirmed TB	Negative	-1.2	0.57		Male	Peru
C098	9.416390845	PDCD6IP	Q8WUM4	Unconfirmed TB	Negative	-1.2	0.57		Male	Peru
C098	9.199499018	BRK1	Q8WUW1	Unconfirmed TB	Negative	-1.2	0.57		Male	Peru
C098	10.59649248	OIT3	Q8WWZ8	Unconfirmed TB	Negative	-1.2	0.57		Male	Peru
C098	10.77567727	MUC16	Q8WXI7	Unconfirmed TB	Negative	-1.2	0.57		Male	Peru
C098	9.989805851	TTN	Q8WZ42	Unconfirmed TB	Negative	-1.2	0.57		Male	Peru
C098	10.20304055	CFHR4	Q92496	Unconfirmed TB	Negative	-1.2	0.57		Male	Peru
C098	10.50265755	PRG4	Q92954	Unconfirmed TB	Negative	-1.2	0.57		Male	Peru
C098	9.994175335	ATP2A3	Q93084	Unconfirmed TB	Negative	-1.2	0.57		Male	Peru
C098	10.2366174	PDLIM5	Q96HC4	Unconfirmed TB	Negative	-1.2	0.57		Male	Peru
C098	10.66998416	CPB2	Q96IY4	Unconfirmed TB	Negative	-1.2	0.57		Male	Peru
C098	14.31497778	CPB2	Q96IY4-23-114	Unconfirmed TB	Negative	-1.2	0.57		Male	Peru
C098	9.607173416	CNDP1	Q96KN2	Unconfirmed TB	Negative	-1.2	0.57		Male	Peru
C098	9.517522714	PRAP1	Q96NZ9	Unconfirmed TB	Negative	-1.2	0.57		Male	Peru
C098	10.53797728	PRAP1	Q96NZ9-21-151	Unconfirmed TB	Negative	-1.2	0.57		Male	Peru
C098	11.75683671	PGLYRP2	Q96PD5	Unconfirmed TB	Negative	-1.2	0.57		Male	Peru
C098	13.71343152	PUS7	Q96PZ0	Unconfirmed TB	Negative	-1.2	0.57		Male	Peru
C098	9.129264944	VPS35	Q96QK1	Unconfirmed TB	Negative	-1.2	0.57		Male	Peru
C098	8.92278027	SCGB3A1	Q96QR1	Unconfirmed TB	Negative	-1.2	0.57		Male	Peru
C098	9.01253129	CNN2	Q99439	Unconfirmed TB	Negative	-1.2	0.57		Male	Peru
C098	8.803627399	PARK7	Q99497	Unconfirmed TB	Negative	-1.2	0.57		Male	Peru
C098	10.15786948	PHB2	Q99623	Unconfirmed TB	Negative	-1.2	0.57		Male	Peru
C098	10.65440999	OLFM1	Q99784	Unconfirmed TB	Negative	-1.2	0.57		Male	Peru
C098	9.559858939	CCT7	Q99832	Unconfirmed TB	Negative	-1.2	0.57		Male	Peru
C098	11.62714693	RARRES2	Q99969	Unconfirmed TB	Negative	-1.2	0.57		Male	Peru
C098	8.719914492	CORO1B	Q9BR76	Unconfirmed TB	Negative	-1.2	0.57		Male	Peru
C098	9.307702189	ESYT1	Q9BSJ8	Unconfirmed TB	Negative	-1.2	0.57		Male	Peru
C098	9.237328164	FUCA2	Q9BTY2	Unconfirmed TB	Negative	-1.2	0.57		Male	Peru
C098	9.240007647	PDCD10	Q9BUL8	Unconfirmed TB	Negative	-1.2	0.57		Male	Peru
C098	10.28491574	COLEC11	Q9BWP8	Unconfirmed TB	Negative	-1.2	0.57		Male	Peru
C098	10.02054836	CFHR5	Q9BXR6	Unconfirmed TB	Negative	-1.2	0.57		Male	Peru
C098	11.50876872	CRNKL1	Q9BZJ0	Unconfirmed TB	Negative	-1.2	0.57		Male	Peru
C098	11.49484698	RTN4R	Q9BZR6	Unconfirmed TB	Negative	-1.2	0.57		Male	Peru
C098	9.072387583	TOLLIP	Q9H0E2	Unconfirmed TB	Negative	-1.2	0.57		Male	Peru
C098	8.769680287	RAB1B	Q9H0U4	Unconfirmed TB	Negative	-1.2	0.57		Male	Peru
C098	11.022115	SH3BGRL3	Q9H299	Unconfirmed TB	Negative	-1.2	0.57		Male	Peru
C098	9.989546791	RNPEP	Q9H4A4	Unconfirmed TB	Negative	-1.2	0.57		Male	Peru
C098	14.22860957	RNPEP	Q9H4A4-2-650	Unconfirmed TB	Negative	-1.2	0.57		Male	Peru
C098	10.84860436	DPEP2	Q9H4A9	Unconfirmed TB	Negative	-1.2	0.57		Male	Peru
C098	9.854215811	TUBB1	Q9H4B7	Unconfirmed TB	Negative	-1.2	0.57		Male	Peru
C098	9.36722024	PLEKHA4	Q9H4M7	Unconfirmed TB	Negative	-1.2	0.57		Male	Peru
C098	9.642150806	EHD1	Q9H4M9	Unconfirmed TB	Negative	-1.2	0.57		Male	Peru
C098	10.07455507	RGCC	Q9H4X1	Unconfirmed TB	Negative	-1.2	0.57		Male	Peru
C098	10.20666364	PARVB	Q9HBI1	Unconfirmed TB	Negative	-1.2	0.57		Male	Peru
C098	9.891176414	APMAP	Q9HDC9	Unconfirmed TB	Negative	-1.2	0.57		Male	Peru
C098	8.534301554	VTA1	Q9NP79	Unconfirmed TB	Negative	-1.2	0.57		Male	Peru
C098	11.15190869	IL1RAP	Q9NPH3	Unconfirmed TB	Negative	-1.2	0.57		Male	Peru
C098	10.41284443	CRTAC1	Q9NQ79	Unconfirmed TB	Negative	-1.2	0.57		Male	Peru
C098	9.288109177	RTN4	Q9NQC3	Unconfirmed TB	Negative	-1.2	0.57		Male	Peru
C098	9.873926756	XPNPEP1	Q9NQW7	Unconfirmed TB	Negative	-1.2	0.57		Male	Peru
C098	9.599018036	PDLIM7	Q9NR12	Unconfirmed TB	Negative	-1.2	0.57		Male	Peru
C098	9.891745386	SAR1A	Q9NR31	Unconfirmed TB	Negative	-1.2	0.57		Male	Peru
C098	9.173930611	ATG3	Q9NT62	Unconfirmed TB	Negative	-1.2	0.57		Male	Peru
C098	9.396707539	OLA1	Q9NTK5	Unconfirmed TB	Negative	-1.2	0.57		Male	Peru
C098	18.71442436	CBLN4	Q9NTU7	Unconfirmed TB	Negative	-1.2	0.57		Male	Peru
C098	10.98899857	ARL8B	Q9NVJ2	Unconfirmed TB	Negative	-1.2	0.57		Male	Peru
C098	9.393774998	TUBA8	Q9NY65	Unconfirmed TB	Negative	-1.2	0.57		Male	Peru
C098	10.10538737	ERAP1	Q9NZ08	Unconfirmed TB	Negative	-1.2	0.57		Male	Peru
C098	10.44343424	ADA2	Q9NZK5	Unconfirmed TB	Negative	-1.2	0.57		Male	Peru
C098	10.87273111	C1RL	Q9NZP8	Unconfirmed TB	Negative	-1.2	0.57		Male	Peru
C098	10.48881571	C1RL	Q9NZP8-36-487	Unconfirmed TB	Negative	-1.2	0.57		Male	Peru
C098	9.82057229	ABRACL	Q9P1F3	Unconfirmed TB	Negative	-1.2	0.57		Male	Peru
C098	8.910314589	BIN2	Q9UBW5	Unconfirmed TB	Negative	-1.2	0.57		Male	Peru
C098	10.01414269	FBLN5	Q9UBX5	Unconfirmed TB	Negative	-1.2	0.57		Male	Peru
C098	10.40449316	FETUB	Q9UGM5	Unconfirmed TB	Negative	-1.2	0.57		Male	Peru
C098	10.90880613	PCYOX1	Q9UHG3	Unconfirmed TB	Negative	-1.2	0.57		Male	Peru
C098	12.64798094	DDX20	Q9UHI6	Unconfirmed TB	Negative	-1.2	0.57		Male	Peru
C098	9.991028192	DBNL	Q9UJU6	Unconfirmed TB	Negative	-1.2	0.57		Male	Peru
C098	10.99370221	SERPINA10	Q9UK55	Unconfirmed TB	Negative	-1.2	0.57		Male	Peru
C098	9.993716336	PSME2	Q9UL46	Unconfirmed TB	Negative	-1.2	0.57		Male	Peru
C098	14.34714052	TRPC5	Q9UL62	Unconfirmed TB	Negative	-1.2	0.57		Male	Peru
C098	9.055855737	HEG1	Q9ULI3	Unconfirmed TB	Negative	-1.2	0.57		Male	Peru
C098	9.060467277	CORO1C	Q9ULV4	Unconfirmed TB	Negative	-1.2	0.57		Male	Peru
C098	10.47790663	MINPP1	Q9UNW1	Unconfirmed TB	Negative	-1.2	0.57		Male	Peru
C098	9.325294796	RUVBL2	Q9Y230	Unconfirmed TB	Negative	-1.2	0.57		Male	Peru
C098	10.99572956	RUVBL1	Q9Y265	Unconfirmed TB	Negative	-1.2	0.57		Male	Peru
C098	10.0506273	TLN1	Q9Y490	Unconfirmed TB	Negative	-1.2	0.57		Male	Peru
C098	20.06157884	MYO5A	Q9Y4I1	Unconfirmed TB	Negative	-1.2	0.57		Male	Peru
C098	11.95157439	HYOU1	Q9Y4L1	Unconfirmed TB	Negative	-1.2	0.57		Male	Peru
C098	10.29431874	SUPT16H	Q9Y5B9	Unconfirmed TB	Negative	-1.2	0.57		Male	Peru
C098	10.89781227	ANGPTL3	Q9Y5C1	Unconfirmed TB	Negative	-1.2	0.57		Male	Peru
C098	10.2707577	COPG1	Q9Y678	Unconfirmed TB	Negative	-1.2	0.57		Male	Peru
C098	9.701950882	FCGBP	Q9Y6R7	Unconfirmed TB	Negative	-1.2	0.57		Male	Peru
C098	9.413292883	FCGBP	Q9Y6R7-24-5405	Unconfirmed TB	Negative	-1.2	0.57		Male	Peru
C098	10.98425294	COLEC10	Q9Y6Z7	Unconfirmed TB	Negative	-1.2	0.57		Male	Peru
C099	10.43329013	IGLV8-61	A0A075B6I0	Confirmed TB	Negative	-1.16			Male	Peru
C099	9.478616104	IGLV5-37	A0A075B6J1-20-123	Confirmed TB	Negative	-1.16			Male	Peru
C099	12.42590744	IGLV2-18	A0A075B6J9	Confirmed TB	Negative	-1.16			Male	Peru
C099	10.36427955	IGLV3-12	A0A075B6K2	Confirmed TB	Negative	-1.16			Male	Peru
C099	11.09061714	IGLV3-10	A0A075B6K4	Confirmed TB	Negative	-1.16			Male	Peru
C099	8.758651124	IGLV3-10	A0A075B6K4-20-115	Confirmed TB	Negative	-1.16			Male	Peru
C099	9.266241859	IGLV3-9	A0A075B6K5	Confirmed TB	Negative	-1.16			Male	Peru
C099	15.82730612	IGKV2-28	A0A075B6P5-20-120	Confirmed TB	Negative	-1.16			Male	Peru
C099	10.31902583	IGHV3-64	A0A075B6Q5	Confirmed TB	Negative	-1.16			Male	Peru
C099	9.178763508	IGKV2D-24	A0A075B6R9	Confirmed TB	Negative	-1.16			Male	Peru
C099	12.83521136	IGKV1D-17	A0A075B6S4-23-117	Confirmed TB	Negative	-1.16			Male	Peru
C099	11.24329683	IGKV1-27	A0A075B6S5	Confirmed TB	Negative	-1.16			Male	Peru
C099	16.69620238	IGKV1-37	A0A075B6S9-23-117	Confirmed TB	Negative	-1.16			Male	Peru
C099	9.810692887	IGKV3D-15	A0A087WSY6	Confirmed TB	Negative	-1.16			Male	Peru
C099	12.30891911	IGKV3D-15	A0A087WSY6-21-115	Confirmed TB	Negative	-1.16			Male	Peru
C099	8.648217919	IGKV2-40	A0A087WW87	Confirmed TB	Negative	-1.16			Male	Peru
C099	10.96081341	IGHV3-49	A0A0A0MS15	Confirmed TB	Negative	-1.16			Male	Peru
C099	12.99359454	IGHV3-49	A0A0A0MS15-20-119	Confirmed TB	Negative	-1.16			Male	Peru
C099	9.539759905	IGKV6D-21	A0A0A0MT36	Confirmed TB	Negative	-1.16			Male	Peru
C099	9.077008272	IGLV1-36	A0A0B4J1U3	Confirmed TB	Negative	-1.16			Male	Peru
C099	9.796950718	IGHV3-15	A0A0B4J1V0	Confirmed TB	Negative	-1.16			Male	Peru
C099	10.66079734	IGHV3-15	A0A0B4J1V0-20-119	Confirmed TB	Negative	-1.16			Male	Peru
C099	8.962755573	IGHV2-26	A0A0B4J1V2	Confirmed TB	Negative	-1.16			Male	Peru
C099	9.420108815	IGHV3-73	A0A0B4J1V6	Confirmed TB	Negative	-1.16			Male	Peru
C099	13.51753288	IGHV3-73	A0A0B4J1V6-20-119	Confirmed TB	Negative	-1.16			Male	Peru
C099	9.819836201	IGHV3-74	A0A0B4J1X5	Confirmed TB	Negative	-1.16			Male	Peru
C099	11.63865499	IGHV3-43	A0A0B4J1X8-20-118	Confirmed TB	Negative	-1.16			Male	Peru
C099	9.780783391	IGLV9-49	A0A0B4J1Y8	Confirmed TB	Negative	-1.16			Male	Peru
C099	8.929681003	IGLV9-49	A0A0B4J1Y8-20-123	Confirmed TB	Negative	-1.16			Male	Peru
C099	9.141286696	IGHV3-72	A0A0B4J1Y9	Confirmed TB	Negative	-1.16			Male	Peru
C099	13.02810113	IGKV1D-13	A0A0B4J2D9-23-117	Confirmed TB	Negative	-1.16			Male	Peru
C099	11.34630928	IGHV1-69D	A0A0B4J2H0	Confirmed TB	Negative	-1.16			Male	Peru
C099	11.00321736	IGKV6-21	A0A0C4DH24-20-114	Confirmed TB	Negative	-1.16			Male	Peru
C099	10.72785522	IGKV3D-20	A0A0C4DH25-21-116	Confirmed TB	Negative	-1.16			Male	Peru
C099	9.115624914	IGHV1-3	A0A0C4DH29	Confirmed TB	Negative	-1.16			Male	Peru
C099	10.46499218	IGHV1-18	A0A0C4DH31	Confirmed TB	Negative	-1.16			Male	Peru
C099	10.48955354	IGHV3-20	A0A0C4DH32-20-117	Confirmed TB	Negative	-1.16			Male	Peru
C099	10.69042583	IGHV1-24	A0A0C4DH33-20-117	Confirmed TB	Negative	-1.16			Male	Peru
C099	10.92843327	IGHV4-28	A0A0C4DH34	Confirmed TB	Negative	-1.16			Male	Peru
C099	12.31869673	IGHV3-35	A0A0C4DH35	Confirmed TB	Negative	-1.16			Male	Peru
C099	11.89049142	IGHV3-38	A0A0C4DH36	Confirmed TB	Negative	-1.16			Male	Peru
C099	11.92193891	IGHV5-51	A0A0C4DH38	Confirmed TB	Negative	-1.16			Male	Peru
C099	10.82825645	IGHV5-51	A0A0C4DH38-20-117	Confirmed TB	Negative	-1.16			Male	Peru
C099	11.56828275	IGHV3-66	A0A0C4DH42-20-116	Confirmed TB	Negative	-1.16			Male	Peru
C099	9.425340536	IGHV2-70D	A0A0C4DH43	Confirmed TB	Negative	-1.16			Male	Peru
C099	13.42112876	IGKV3D-7	A0A0C4DH55-24-119	Confirmed TB	Negative	-1.16			Male	Peru
C099	12.11227364	IGKV1-9	A0A0C4DH69-23-117	Confirmed TB	Negative	-1.16			Male	Peru
C099	12.46609411	IGKV1-6	A0A0C4DH72-23-117	Confirmed TB	Negative	-1.16			Male	Peru
C099	14.65883876	IGKV1-12	A0A0C4DH73-23-117	Confirmed TB	Negative	-1.16			Male	Peru
C099	12.25687886	IGHV7-4-1	A0A0J9YVY3-20-117	Confirmed TB	Negative	-1.16			Male	Peru
C099	11.70078938	IGHV3-64D	A0A0J9YX35	Confirmed TB	Negative	-1.16			Male	Peru
C099	9.812120035	IGLL5	B9A064	Confirmed TB	Negative	-1.16			Male	Peru
C099	9.683081466	PDLIM1	O00151	Confirmed TB	Negative	-1.16			Male	Peru
C099	10.11205316	MASP2	O00187	Confirmed TB	Negative	-1.16			Male	Peru
C099	10.88359497	MASP2	O00187-16-686	Confirmed TB	Negative	-1.16			Male	Peru
C099	9.034037499	RAB27B	O00194	Confirmed TB	Negative	-1.16			Male	Peru
C099	10.02111274	PSMD11	O00231	Confirmed TB	Negative	-1.16			Male	Peru
C099	8.070586558	PSMD12	O00232	Confirmed TB	Negative	-1.16			Male	Peru
C099	9.360322844	CLIC1	O00299	Confirmed TB	Negative	-1.16			Male	Peru
C099	10.26108224	QSOX1	O00391	Confirmed TB	Negative	-1.16			Male	Peru
C099	9.531182418	IPO5	O00410	Confirmed TB	Negative	-1.16			Male	Peru
C099	10.09216819	DNM1L	O00429	Confirmed TB	Negative	-1.16			Male	Peru
C099	9.848746898	STK25	O00506	Confirmed TB	Negative	-1.16			Male	Peru
C099	10.61318544	CHL1	O00533	Confirmed TB	Negative	-1.16			Male	Peru
C099	12.66641237	CHL1	O00533-25-1208	Confirmed TB	Negative	-1.16			Male	Peru
C099	9.44271089	NRP1	O14786	Confirmed TB	Negative	-1.16			Male	Peru
C099	10.95446031	APOL1	O14791	Confirmed TB	Negative	-1.16			Male	Peru
C099	9.769791954	PSMA7	O14818	Confirmed TB	Negative	-1.16			Male	Peru
C099	10.66078683	MYL12B	O14950	Confirmed TB	Negative	-1.16			Male	Peru
C099	8.971370079	XPO1	O14980	Confirmed TB	Negative	-1.16			Male	Peru
C099	9.833078903	ARPC1B	O15143	Confirmed TB	Negative	-1.16			Male	Peru
C099	14.97893661	ARPC2	O15144	Confirmed TB	Negative	-1.16			Male	Peru
C099	9.205716847	ARPC3	O15145	Confirmed TB	Negative	-1.16			Male	Peru
C099	9.399942585	ARPC5	O15511	Confirmed TB	Negative	-1.16			Male	Peru
C099	13.596255	EIF4G3	O43432	Confirmed TB	Negative	-1.16			Male	Peru
C099	9.481407601	ACTN4	O43707	Confirmed TB	Negative	-1.16			Male	Peru
C099	9.978164208	CD5L	O43866	Confirmed TB	Negative	-1.16			Male	Peru
C099	9.586914015	CD5L	O43866-20-347	Confirmed TB	Negative	-1.16			Male	Peru
C099	10.64126408	PLIN3	O60664	Confirmed TB	Negative	-1.16			Male	Peru
C099	10.33465124	H2BC12	O60814	Confirmed TB	Negative	-1.16			Male	Peru
C099	9.627837299	FCGR3B	O75015	Confirmed TB	Negative	-1.16			Male	Peru
C099	8.832993688	FCGR3B	O75015-17-200	Confirmed TB	Negative	-1.16			Male	Peru
C099	9.103001321	WDR1	O75083	Confirmed TB	Negative	-1.16			Male	Peru
C099	9.017700936	ICOSLG	O75144	Confirmed TB	Negative	-1.16			Male	Peru
C099	9.698366189	CS	O75390	Confirmed TB	Negative	-1.16			Male	Peru
C099	9.663843655	SEC22B	O75396	Confirmed TB	Negative	-1.16			Male	Peru
C099	9.27890542	SKAP2	O75563	Confirmed TB	Negative	-1.16			Male	Peru
C099	11.64571536	FCN3	O75636	Confirmed TB	Negative	-1.16			Male	Peru
C099	9.154719149	ZMPSTE24	O75844	Confirmed TB	Negative	-1.16			Male	Peru
C099	9.055933179	IDH1	O75874	Confirmed TB	Negative	-1.16			Male	Peru
C099	10.57881482	ATRN	O75882	Confirmed TB	Negative	-1.16			Male	Peru
C099	8.062510487	ARL6IP5	O75915	Confirmed TB	Negative	-1.16			Male	Peru
C099	13.23778756	APOM	O95445	Confirmed TB	Negative	-1.16			Male	Peru
C099	9.159551309	PARN	O95453	Confirmed TB	Negative	-1.16			Male	Peru
C099	9.779325707	H6PD	O95479	Confirmed TB	Negative	-1.16			Male	Peru
C099	10.2841811	VNN1	O95497	Confirmed TB	Negative	-1.16			Male	Peru
C099	8.74216494	AP2A1	O95782	Confirmed TB	Negative	-1.16			Male	Peru
C099	10.32000806	CAVIN2	O95810	Confirmed TB	Negative	-1.16			Male	Peru
C099	10.20516937	LDHA	P00338	Confirmed TB	Negative	-1.16			Male	Peru
C099	9.484522867	ALDH1A1	P00352	Confirmed TB	Negative	-1.16			Male	Peru
C099	10.088291	GLUD1	P00367	Confirmed TB	Negative	-1.16			Male	Peru
C099	8.67561152	CYB5R3	P00387	Confirmed TB	Negative	-1.16			Male	Peru
C099	12.62597924	CP	P00450	Confirmed TB	Negative	-1.16			Male	Peru
C099	10.50881044	CP	P00450-20-1065	Confirmed TB	Negative	-1.16			Male	Peru
C099	11.11934366	F13A1	P00488	Confirmed TB	Negative	-1.16			Male	Peru
C099	9.551873438	PNP	P00491	Confirmed TB	Negative	-1.16			Male	Peru
C099	9.473354939	HPRT1	P00492	Confirmed TB	Negative	-1.16			Male	Peru
C099	9.427346034	PGK1	P00558	Confirmed TB	Negative	-1.16			Male	Peru
C099	9.632388176	AK1	P00568	Confirmed TB	Negative	-1.16			Male	Peru
C099	12.29606941	F2	P00734	Confirmed TB	Negative	-1.16			Male	Peru
C099	10.23198253	F2	P00734-364-622	Confirmed TB	Negative	-1.16			Male	Peru
C099	9.68728367	F2	P00734-44-622	Confirmed TB	Negative	-1.16			Male	Peru
C099	11.27517218	C1R	P00736	Confirmed TB	Negative	-1.16			Male	Peru
C099	13.19427452	HP	P00738	Confirmed TB	Negative	-1.16			Male	Peru
C099	9.238928584	HP	P00738-162-406	Confirmed TB	Negative	-1.16			Male	Peru
C099	11.07661012	HP	P00738-19-406	Confirmed TB	Negative	-1.16			Male	Peru
C099	12.56026976	HPR	P00739	Confirmed TB	Negative	-1.16			Male	Peru
C099	11.09771138	F9	P00740	Confirmed TB	Negative	-1.16			Male	Peru
C099	11.94834616	F10	P00742	Confirmed TB	Negative	-1.16			Male	Peru
C099	12.13903041	CFD	P00746	Confirmed TB	Negative	-1.16			Male	Peru
C099	12.35406375	PLG	P00747	Confirmed TB	Negative	-1.16			Male	Peru
C099	12.21896077	PLG	P00747-20-810	Confirmed TB	Negative	-1.16			Male	Peru
C099	11.91587722	F12	P00748	Confirmed TB	Negative	-1.16			Male	Peru
C099	12.59700552	CFB	P00751	Confirmed TB	Negative	-1.16			Male	Peru
C099	9.234274429	CFB	P00751-26-764	Confirmed TB	Negative	-1.16			Male	Peru
C099	9.767335106	CA1	P00915	Confirmed TB	Negative	-1.16			Male	Peru
C099	9.169017961	CA2	P00918	Confirmed TB	Negative	-1.16			Male	Peru
C099	13.25478436	SERPINC1	P01008	Confirmed TB	Negative	-1.16			Male	Peru
C099	12.04934735	SERPINC1	P01008-33-464	Confirmed TB	Negative	-1.16			Male	Peru
C099	12.62249238	SERPINA1	P01009	Confirmed TB	Negative	-1.16			Male	Peru
C099	12.32523109	SERPINA1	P01009-25-418	Confirmed TB	Negative	-1.16			Male	Peru
C099	12.49103573	SERPINA1	P01009-375-418	Confirmed TB	Negative	-1.16			Male	Peru
C099	12.06461994	SERPINA3	P01011	Confirmed TB	Negative	-1.16			Male	Peru
C099	13.17139159	SERPINA3	P01011-26-423	Confirmed TB	Negative	-1.16			Male	Peru
C099	11.62113068	AGT	P01019	Confirmed TB	Negative	-1.16			Male	Peru
C099	14.25369524	A2M	P01023	Confirmed TB	Negative	-1.16			Male	Peru
C099	11.23332473	A2M	P01023-24-1474	Confirmed TB	Negative	-1.16			Male	Peru
C099	12.76771414	C3	P01024	Confirmed TB	Negative	-1.16			Male	Peru
C099	13.35175587	C3	P01024-23-1663	Confirmed TB	Negative	-1.16			Male	Peru
C099	11.33604369	C5	P01031	Confirmed TB	Negative	-1.16			Male	Peru
C099	9.272005272	TIMP1	P01033-24-207	Confirmed TB	Negative	-1.16			Male	Peru
C099	10.99474359	CST3	P01034	Confirmed TB	Negative	-1.16			Male	Peru
C099	11.88670525	KNG1	P01042	Confirmed TB	Negative	-1.16			Male	Peru
C099	9.923259868	TGFB1	P01137	Confirmed TB	Negative	-1.16			Male	Peru
C099	11.70788102	IGF2	P01344	Confirmed TB	Negative	-1.16			Male	Peru
C099	10.72075264	IGF2	P01344-25-91	Confirmed TB	Negative	-1.16			Male	Peru
C099	13.18197977	JCHAIN	P01591	Confirmed TB	Negative	-1.16			Male	Peru
C099	9.408210095	JCHAIN	P01591-23-159	Confirmed TB	Negative	-1.16			Male	Peru
C099	13.10479696	IGKV1D-33	P01593	Confirmed TB	Negative	-1.16			Male	Peru
C099	16.52806692	IGKV1D-33	P01593-23-117	Confirmed TB	Negative	-1.16			Male	Peru
C099	13.6730865	IGKV1-39	P01597	Confirmed TB	Negative	-1.16			Male	Peru
C099	11.30254586	IGKV1-17	P01599	Confirmed TB	Negative	-1.16			Male	Peru
C099	9.644254128	IGKV1-5	P01602	Confirmed TB	Negative	-1.16			Male	Peru
C099	11.65854529	IGKV1-5	P01602-23-117	Confirmed TB	Negative	-1.16			Male	Peru
C099	11.20941683	IGKV3-20	P01619	Confirmed TB	Negative	-1.16			Male	Peru
C099	15.01250925	IGKV3-20	P01619-21-116	Confirmed TB	Negative	-1.16			Male	Peru
C099	12.53609308	IGLV1-47	P01700	Confirmed TB	Negative	-1.16			Male	Peru
C099	12.84333476	IGLV1-47	P01700-20-117	Confirmed TB	Negative	-1.16			Male	Peru
C099	12.03000459	IGLV1-51	P01701	Confirmed TB	Negative	-1.16			Male	Peru
C099	15.21200017	IGLV1-51	P01701-20-117	Confirmed TB	Negative	-1.16			Male	Peru
C099	13.68110334	IGLV1-40	P01703-20-118	Confirmed TB	Negative	-1.16			Male	Peru
C099	9.53518925	IGLV2-14	P01704	Confirmed TB	Negative	-1.16			Male	Peru
C099	9.885495121	IGLV3-19	P01714	Confirmed TB	Negative	-1.16			Male	Peru
C099	14.80743774	IGLV3-19	P01714-21-112	Confirmed TB	Negative	-1.16			Male	Peru
C099	10.82672003	IGLV3-25	P01717	Confirmed TB	Negative	-1.16			Male	Peru
C099	14.09818974	IGLV3-27	P01718-21-113	Confirmed TB	Negative	-1.16			Male	Peru
C099	12.11294773	IGLV6-57	P01721-20-117	Confirmed TB	Negative	-1.16			Male	Peru
C099	9.951633806	IGHV1-69	P01742	Confirmed TB	Negative	-1.16			Male	Peru
C099	9.668489407	IGHV1-46	P01743	Confirmed TB	Negative	-1.16			Male	Peru
C099	11.19458747	IGHV3-11	P01762-20-117	Confirmed TB	Negative	-1.16			Male	Peru
C099	9.842819529	IGHV3-23	P01764	Confirmed TB	Negative	-1.16			Male	Peru
C099	15.11768453	IGHV3-23	P01764-20-117	Confirmed TB	Negative	-1.16			Male	Peru
C099	8.902607257	IGHV3-13	P01766	Confirmed TB	Negative	-1.16			Male	Peru
C099	14.30416465	IGHV3-53	P01767-20-116	Confirmed TB	Negative	-1.16			Male	Peru
C099	11.71398556	IGHV3-30	P01768-20-117	Confirmed TB	Negative	-1.16			Male	Peru
C099	9.548479649	IGHV3-33	P01772	Confirmed TB	Negative	-1.16			Male	Peru
C099	8.870830208	IGHV3-7	P01780	Confirmed TB	Negative	-1.16			Male	Peru
C099	13.53987295	IGHV3-7	P01780-20-117	Confirmed TB	Negative	-1.16			Male	Peru
C099	10.55072327	IGHV3-9	P01782	Confirmed TB	Negative	-1.16			Male	Peru
C099	11.72075708	IGHV2-5	P01817	Confirmed TB	Negative	-1.16			Male	Peru
C099	9.112794838	IGHV4-39	P01824	Confirmed TB	Negative	-1.16			Male	Peru
C099	11.83479665	IGHV4-39	P01824-27-125	Confirmed TB	Negative	-1.16			Male	Peru
C099	10.23899134	PIGR	P01833	Confirmed TB	Negative	-1.16			Male	Peru
C099	10.52061294	PIGR	P01833-19-764	Confirmed TB	Negative	-1.16			Male	Peru
C099	12.99826871	IGKC	P01834	Confirmed TB	Negative	-1.16			Male	Peru
C099	9.963773687	IGHE	P01854	Confirmed TB	Negative	-1.16			Male	Peru
C099	12.75073707	IGHG1	P01857	Confirmed TB	Negative	-1.16			Male	Peru
C099	12.11805663	IGHG1	P01857-1-330	Confirmed TB	Negative	-1.16			Male	Peru
C099	13.31333327	IGHG2	P01859	Confirmed TB	Negative	-1.16			Male	Peru
C099	12.99282338	IGHG3	P01860	Confirmed TB	Negative	-1.16			Male	Peru
C099	14.36761504	IGHG4	P01861	Confirmed TB	Negative	-1.16			Male	Peru
C099	12.0410646	IGHM	P01871	Confirmed TB	Negative	-1.16			Male	Peru
C099	10.23525122	IGHM	P01871-1-453	Confirmed TB	Negative	-1.16			Male	Peru
C099	14.90575024	IGHA1	P01876	Confirmed TB	Negative	-1.16			Male	Peru
C099	12.56641373	IGHA1	P01876-1-353	Confirmed TB	Negative	-1.16			Male	Peru
C099	12.00718898	IGHA2	P01877	Confirmed TB	Negative	-1.16			Male	Peru
C099	17.267587	IGHA2	P01877-1-340	Confirmed TB	Negative	-1.16			Male	Peru
C099	13.14272071	IGHD	P01880	Confirmed TB	Negative	-1.16			Male	Peru
C099	12.98722965	IGHD	P01880-1-384	Confirmed TB	Negative	-1.16			Male	Peru
C099	13.06740528	HLA-B	P01889	Confirmed TB	Negative	-1.16			Male	Peru
C099	9.342797587	HBE1	P02100	Confirmed TB	Negative	-1.16			Male	Peru
C099	9.480872541	COL1A1	P02452	Confirmed TB	Negative	-1.16			Male	Peru
C099	12.36464687	COL1A1	P02452-1219-1464	Confirmed TB	Negative	-1.16			Male	Peru
C099	9.553585573	KRT14	P02533	Confirmed TB	Negative	-1.16			Male	Peru
C099	9.856830763	KRT6A	P02538	Confirmed TB	Negative	-1.16			Male	Peru
C099	9.684906899	SPTA1	P02549	Confirmed TB	Negative	-1.16			Male	Peru
C099	15.29782809	APOA1	P02647	Confirmed TB	Negative	-1.16			Male	Peru
C099	13.31505712	APOA1	P02647-25-266	Confirmed TB	Negative	-1.16			Male	Peru
C099	13.89487202	APOE	P02649	Confirmed TB	Negative	-1.16			Male	Peru
C099	12.88056469	APOA2	P02652	Confirmed TB	Negative	-1.16			Male	Peru
C099	13.30362714	APOC1	P02654	Confirmed TB	Negative	-1.16			Male	Peru
C099	15.02097022	APOC1	P02654-29-83	Confirmed TB	Negative	-1.16			Male	Peru
C099	13.75173978	APOC2	P02655	Confirmed TB	Negative	-1.16			Male	Peru
C099	9.152220764	APOC2	P02655-23-101	Confirmed TB	Negative	-1.16			Male	Peru
C099	14.38610681	APOC2	P02655-29-101	Confirmed TB	Negative	-1.16			Male	Peru
C099	11.88641541	APOC3	P02656	Confirmed TB	Negative	-1.16			Male	Peru
C099	14.05260223	APOC3	P02656-21-99	Confirmed TB	Negative	-1.16			Male	Peru
C099	11.88029314	FGA	P02671	Confirmed TB	Negative	-1.16			Male	Peru
C099	13.99845355	FGA	P02671-20-35	Confirmed TB	Negative	-1.16			Male	Peru
C099	12.63871556	FGB	P02675	Confirmed TB	Negative	-1.16			Male	Peru
C099	13.82676421	FGB	P02675-31-44	Confirmed TB	Negative	-1.16			Male	Peru
C099	12.70781438	FGG	P02679	Confirmed TB	Negative	-1.16			Male	Peru
C099	9.557057884	FGG	P02679-27-453	Confirmed TB	Negative	-1.16			Male	Peru
C099	10.25333447	SLC4A1	P02730	Confirmed TB	Negative	-1.16			Male	Peru
C099	9.628441434	CRP	P02741	Confirmed TB	Negative	-1.16			Male	Peru
C099	10.29387174	APCS	P02743	Confirmed TB	Negative	-1.16			Male	Peru
C099	11.03460217	C1QA	P02745	Confirmed TB	Negative	-1.16			Male	Peru
C099	13.24340775	C1QB	P02746	Confirmed TB	Negative	-1.16			Male	Peru
C099	12.67400989	C1QC	P02747	Confirmed TB	Negative	-1.16			Male	Peru
C099	11.5430667	C9	P02748	Confirmed TB	Negative	-1.16			Male	Peru
C099	11.81014706	APOH	P02749	Confirmed TB	Negative	-1.16			Male	Peru
C099	12.81560369	LRG1	P02750	Confirmed TB	Negative	-1.16			Male	Peru
C099	9.37996739	LRG1	P02750-36-347	Confirmed TB	Negative	-1.16			Male	Peru
C099	10.34485149	FN1	P02751	Confirmed TB	Negative	-1.16			Male	Peru
C099	10.16865233	RBP4	P02753	Confirmed TB	Negative	-1.16			Male	Peru
C099	13.38667583	AMBP	P02760	Confirmed TB	Negative	-1.16			Male	Peru
C099	8.965737995	AMBP	P02760-206-352	Confirmed TB	Negative	-1.16			Male	Peru
C099	11.95922649	ORM1	P02763	Confirmed TB	Negative	-1.16			Male	Peru
C099	12.83163885	AHSG	P02765	Confirmed TB	Negative	-1.16			Male	Peru
C099	13.45490558	TTR	P02766	Confirmed TB	Negative	-1.16			Male	Peru
C099	14.87685376	ALB	P02768	Confirmed TB	Negative	-1.16			Male	Peru
C099	12.82439209	ALB	P02768-25-609	Confirmed TB	Negative	-1.16			Male	Peru
C099	12.09102486	GC	P02774	Confirmed TB	Negative	-1.16			Male	Peru
C099	13.41126971	PPBP	P02775	Confirmed TB	Negative	-1.16			Male	Peru
C099	13.04640929	PPBP	P02775-35-128	Confirmed TB	Negative	-1.16			Male	Peru
C099	10.65336336	PF4	P02776	Confirmed TB	Negative	-1.16			Male	Peru
C099	9.709875227	TFRC	P02786	Confirmed TB	Negative	-1.16			Male	Peru
C099	13.66283194	TF	P02787	Confirmed TB	Negative	-1.16			Male	Peru
C099	10.64150229	TF	P02787-20-698	Confirmed TB	Negative	-1.16			Male	Peru
C099	10.19936884	LTF	P02788	Confirmed TB	Negative	-1.16			Male	Peru
C099	9.629762659	LTF	P02788-20-710	Confirmed TB	Negative	-1.16			Male	Peru
C099	14.28276522	HPX	P02790	Confirmed TB	Negative	-1.16			Male	Peru
C099	9.482534867	HPX	P02790-24-462	Confirmed TB	Negative	-1.16			Male	Peru
C099	9.268652036	ANG	P03950	Confirmed TB	Negative	-1.16			Male	Peru
C099	11.00332705	F11	P03951	Confirmed TB	Negative	-1.16			Male	Peru
C099	11.87704423	KLKB1	P03952	Confirmed TB	Negative	-1.16			Male	Peru
C099	12.78763247	KLKB1	P03952-20-390	Confirmed TB	Negative	-1.16			Male	Peru
C099	11.36327039	C4BPA	P04003	Confirmed TB	Negative	-1.16			Male	Peru
C099	14.0612665	VTN	P04004	Confirmed TB	Negative	-1.16			Male	Peru
C099	9.606269426	CAT	P04040	Confirmed TB	Negative	-1.16			Male	Peru
C099	9.475749109	FUCA1	P04066	Confirmed TB	Negative	-1.16			Male	Peru
C099	10.67129487	PROC	P04070	Confirmed TB	Negative	-1.16			Male	Peru
C099	9.553717486	ALDOA	P04075	Confirmed TB	Negative	-1.16			Male	Peru
C099	9.732113571	ANXA1	P04083	Confirmed TB	Negative	-1.16			Male	Peru
C099	11.99432428	APOB	P04114	Confirmed TB	Negative	-1.16			Male	Peru
C099	11.87385452	APOB	P04114-28-4563	Confirmed TB	Negative	-1.16			Male	Peru
C099	11.31203109	LCAT	P04180	Confirmed TB	Negative	-1.16			Male	Peru
C099	12.91694107	HRG	P04196	Confirmed TB	Negative	-1.16			Male	Peru
C099	8.918332901	HRG	P04196-19-525	Confirmed TB	Negative	-1.16			Male	Peru
C099	13.377751	A1BG	P04217	Confirmed TB	Negative	-1.16			Male	Peru
C099	10.08357732	A1BG	P04217-22-495	Confirmed TB	Negative	-1.16			Male	Peru
C099	10.35512624	KRT1	P04264	Confirmed TB	Negative	-1.16			Male	Peru
C099	9.932414953	VWF	P04275	Confirmed TB	Negative	-1.16			Male	Peru
C099	12.33896159	SHBG	P04278	Confirmed TB	Negative	-1.16			Male	Peru
C099	11.05622639	GAPDH	P04406	Confirmed TB	Negative	-1.16			Male	Peru
C099	8.939996146	IGKV1-16	P04430	Confirmed TB	Negative	-1.16			Male	Peru
C099	11.65807654	IGKV3-11	P04433	Confirmed TB	Negative	-1.16			Male	Peru
C099	16.52952656	IGKV3-11	P04433-21-115	Confirmed TB	Negative	-1.16			Male	Peru
C099	8.935720238	HLA-A	P04439	Confirmed TB	Negative	-1.16			Male	Peru
C099	12.10581833	CAPNS1	P04632	Confirmed TB	Negative	-1.16			Male	Peru
C099	9.569733198	HSPB1	P04792	Confirmed TB	Negative	-1.16			Male	Peru
C099	10.06132914	RPN1	P04843	Confirmed TB	Negative	-1.16			Male	Peru
C099	9.427069858	RPN2	P04844	Confirmed TB	Negative	-1.16			Male	Peru
C099	9.427355106	GNAI2	P04899	Confirmed TB	Negative	-1.16			Male	Peru
C099	9.621087809	ALDOB	P05062	Confirmed TB	Negative	-1.16			Male	Peru
C099	9.964714274	APP	P05067	Confirmed TB	Negative	-1.16			Male	Peru
C099	12.51533779	APOD	P05090	Confirmed TB	Negative	-1.16			Male	Peru
C099	12.22805851	APOD	P05090-21-189	Confirmed TB	Negative	-1.16			Male	Peru
C099	9.465767132	ITGB3	P05106	Confirmed TB	Negative	-1.16			Male	Peru
C099	10.09081325	S100A8	P05109	Confirmed TB	Negative	-1.16			Male	Peru
C099	10.8753697	SERPINA5	P05154	Confirmed TB	Negative	-1.16			Male	Peru
C099	12.60762214	SERPING1	P05155	Confirmed TB	Negative	-1.16			Male	Peru
C099	10.28484051	SERPING1	P05155-23-500	Confirmed TB	Negative	-1.16			Male	Peru
C099	12.41677767	CFI	P05156	Confirmed TB	Negative	-1.16			Male	Peru
C099	10.55101505	F13B	P05160	Confirmed TB	Negative	-1.16			Male	Peru
C099	9.452167616	MPO	P05164	Confirmed TB	Negative	-1.16			Male	Peru
C099	11.0441352	ICAM1	P05362	Confirmed TB	Negative	-1.16			Male	Peru
C099	9.621115837	RPLP0	P05388	Confirmed TB	Negative	-1.16			Male	Peru
C099	12.84238536	CLEC3B	P05452	Confirmed TB	Negative	-1.16			Male	Peru
C099	9.902288267	CLEC3B	P05452-22-202	Confirmed TB	Negative	-1.16			Male	Peru
C099	10.7757907	SERPINA7	P05543	Confirmed TB	Negative	-1.16			Male	Peru
C099	11.71801913	SERPIND1	P05546	Confirmed TB	Negative	-1.16			Male	Peru
C099	9.809477331	ITGB1	P05556	Confirmed TB	Negative	-1.16			Male	Peru
C099	10.85550212	BCHE	P06276	Confirmed TB	Negative	-1.16			Male	Peru
C099	9.213758686	IGKV4-1	P06312	Confirmed TB	Negative	-1.16			Male	Peru
C099	14.72087152	IGKV4-1	P06312-21-121	Confirmed TB	Negative	-1.16			Male	Peru
C099	10.52106545	IGHV4-34	P06331	Confirmed TB	Negative	-1.16			Male	Peru
C099	12.37512406	GSN	P06396	Confirmed TB	Negative	-1.16			Male	Peru
C099	18.39560716	GSN	P06396-28-782	Confirmed TB	Negative	-1.16			Male	Peru
C099	8.782382394	PTMA	P06454	Confirmed TB	Negative	-1.16			Male	Peru
C099	8.984244249	ATP5F1B	P06576	Confirmed TB	Negative	-1.16			Male	Peru
C099	11.85549937	C2	P06681	Confirmed TB	Negative	-1.16			Male	Peru
C099	9.878737933	S100A9	P06702	Confirmed TB	Negative	-1.16			Male	Peru
C099	13.20077362	APOA4	P06727	Confirmed TB	Negative	-1.16			Male	Peru
C099	9.157859413	APOA4	P06727-21-396	Confirmed TB	Negative	-1.16			Male	Peru
C099	10.7202573	ENO1	P06733	Confirmed TB	Negative	-1.16			Male	Peru
C099	10.37917687	PYGL	P06737	Confirmed TB	Negative	-1.16			Male	Peru
C099	9.025353585	NPM1	P06748	Confirmed TB	Negative	-1.16			Male	Peru
C099	9.701549305	TPM3	P06753	Confirmed TB	Negative	-1.16			Male	Peru
C099	10.68706678	LDHB	P07195	Confirmed TB	Negative	-1.16			Male	Peru
C099	11.33490586	PROS1	P07225	Confirmed TB	Negative	-1.16			Male	Peru
C099	9.198653935	P4HB	P07237	Confirmed TB	Negative	-1.16			Male	Peru
C099	9.149808945	CSF1R	P07333	Confirmed TB	Negative	-1.16			Male	Peru
C099	10.70031014	C8A	P07357	Confirmed TB	Negative	-1.16			Male	Peru
C099	11.83861893	C8B	P07358	Confirmed TB	Negative	-1.16			Male	Peru
C099	9.855998569	GP1BA	P07359	Confirmed TB	Negative	-1.16			Male	Peru
C099	12.46790136	C8G	P07360	Confirmed TB	Negative	-1.16			Male	Peru
C099	10.02393729	CAPN1	P07384	Confirmed TB	Negative	-1.16			Male	Peru
C099	10.13269466	TUBB	P07437	Confirmed TB	Negative	-1.16			Male	Peru
C099	12.22719037	PFN1	P07737	Confirmed TB	Negative	-1.16			Male	Peru
C099	8.959281478	BPGM	P07738	Confirmed TB	Negative	-1.16			Male	Peru
C099	13.13448789	EPRS1	P07814	Confirmed TB	Negative	-1.16			Male	Peru
C099	9.573027478	HSP90AA1	P07900	Confirmed TB	Negative	-1.16			Male	Peru
C099	9.124912011	HNRNPC	P07910	Confirmed TB	Negative	-1.16			Male	Peru
C099	9.274664647	TPM2	P07951	Confirmed TB	Negative	-1.16			Male	Peru
C099	9.958567256	SFTPB	P07988	Confirmed TB	Negative	-1.16			Male	Peru
C099	11.36514136	THBS1	P07996	Confirmed TB	Negative	-1.16			Male	Peru
C099	12.52008902	THBS1	P07996-19-1170	Confirmed TB	Negative	-1.16			Male	Peru
C099	13.00522395	ANXA6	P08133	Confirmed TB	Negative	-1.16			Male	Peru
C099	8.913311006	RHOC	P08134	Confirmed TB	Negative	-1.16			Male	Peru
C099	14.45457322	SERPINA6	P08185	Confirmed TB	Negative	-1.16			Male	Peru
C099	10.07816623	SLC3A2	P08195	Confirmed TB	Negative	-1.16			Male	Peru
C099	11.17025652	HSP90AB1	P08238	Confirmed TB	Negative	-1.16			Male	Peru
C099	9.196568253	HSP90AB1	P08238-2-724	Confirmed TB	Negative	-1.16			Male	Peru
C099	10.90101528	MMP2	P08253	Confirmed TB	Negative	-1.16			Male	Peru
C099	11.34868909	SOD3	P08294	Confirmed TB	Negative	-1.16			Male	Peru
C099	11.7278508	MGP	P08493	Confirmed TB	Negative	-1.16			Male	Peru
C099	9.429570729	ITGA2B	P08514	Confirmed TB	Negative	-1.16			Male	Peru
C099	10.39940752	LPA	P08519	Confirmed TB	Negative	-1.16			Male	Peru
C099	9.804740454	PLEK	P08567	Confirmed TB	Negative	-1.16			Male	Peru
C099	12.20101956	CD14	P08571	Confirmed TB	Negative	-1.16			Male	Peru
C099	10.86478672	CD14	P08571-20-367	Confirmed TB	Negative	-1.16			Male	Peru
C099	9.141923523	MYL3	P08590	Confirmed TB	Negative	-1.16			Male	Peru
C099	12.51749218	CFH	P08603	Confirmed TB	Negative	-1.16			Male	Peru
C099	9.013489429	FCGR3A	P08637	Confirmed TB	Negative	-1.16			Male	Peru
C099	9.298068931	FCGR3A	P08637-17-254	Confirmed TB	Negative	-1.16			Male	Peru
C099	10.13846891	VIM	P08670	Confirmed TB	Negative	-1.16			Male	Peru
C099	12.55092486	SERPINF2	P08697	Confirmed TB	Negative	-1.16			Male	Peru
C099	15.49902618	SERPINF2	P08697-40-491	Confirmed TB	Negative	-1.16			Male	Peru
C099	9.803924628	F7	P08709	Confirmed TB	Negative	-1.16			Male	Peru
C099	9.874989047	KRT16	P08779	Confirmed TB	Negative	-1.16			Male	Peru
C099	10.91439763	IGFBP1	P08833	Confirmed TB	Negative	-1.16			Male	Peru
C099	9.225833995	DBH	P09172	Confirmed TB	Negative	-1.16			Male	Peru
C099	10.81203531	GSTP1	P09211	Confirmed TB	Negative	-1.16			Male	Peru
C099	10.06462358	LGALS1	P09382	Confirmed TB	Negative	-1.16			Male	Peru
C099	9.693859344	SPARC	P09486	Confirmed TB	Negative	-1.16			Male	Peru
C099	9.391971511	TPM1	P09493	Confirmed TB	Negative	-1.16			Male	Peru
C099	11.29666204	C1S	P09871	Confirmed TB	Negative	-1.16			Male	Peru
C099	9.409907433	LTA4H	P09960	Confirmed TB	Negative	-1.16			Male	Peru
C099	12.58097825	C4A	P0C0L4	Confirmed TB	Negative	-1.16			Male	Peru
C099	12.12863357	C4B	P0C0L5	Confirmed TB	Negative	-1.16			Male	Peru
C099	10.14066612	C4B	P0C0L5-757-1446	Confirmed TB	Negative	-1.16			Male	Peru
C099	9.52715598	SAA1	P0DJI8	Confirmed TB	Negative	-1.16			Male	Peru
C099	9.139379881	SAA2	P0DJI9	Confirmed TB	Negative	-1.16			Male	Peru
C099	8.986142818	SAA2	P0DJI9-19-122	Confirmed TB	Negative	-1.16			Male	Peru
C099	9.384918437	HSPA1A	P0DMV8	Confirmed TB	Negative	-1.16			Male	Peru
C099	9.372554939	HSPA1A	P0DMV8-2-641	Confirmed TB	Negative	-1.16			Male	Peru
C099	12.67389163	IGLC2	P0DOY2	Confirmed TB	Negative	-1.16			Male	Peru
C099	20.05078802	IGLC2	P0DOY2-1-106	Confirmed TB	Negative	-1.16			Male	Peru
C099	9.023264292	IGLC3	P0DOY3	Confirmed TB	Negative	-1.16			Male	Peru
C099	9.529154419	IGHV1-8	P0DP01	Confirmed TB	Negative	-1.16			Male	Peru
C099	9.884728923	IGHV4-38-2	P0DP08-20-117	Confirmed TB	Negative	-1.16			Male	Peru
C099	9.891988413	CALM1	P0DP23	Confirmed TB	Negative	-1.16			Male	Peru
C099	9.03870742	IGHV3-38-3	P0DTE1	Confirmed TB	Negative	-1.16			Male	Peru
C099	12.40365485	SRGN	P10124	Confirmed TB	Negative	-1.16			Male	Peru
C099	8.94390021	TXN	P10599	Confirmed TB	Negative	-1.16			Male	Peru
C099	8.729203315	TXN	P10599-2-105	Confirmed TB	Negative	-1.16			Male	Peru
C099	9.125543573	CTSA	P10619	Confirmed TB	Negative	-1.16			Male	Peru
C099	11.42897492	C7	P10643	Confirmed TB	Negative	-1.16			Male	Peru
C099	10.68780502	PRKAR1A	P10644	Confirmed TB	Negative	-1.16			Male	Peru
C099	9.747924476	KIT	P10721	Confirmed TB	Negative	-1.16			Male	Peru
C099	9.348959969	HSPD1	P10809	Confirmed TB	Negative	-1.16			Male	Peru
C099	14.19940427	CLU	P10909	Confirmed TB	Negative	-1.16			Male	Peru
C099	11.75404577	CLU	P10909-23-449	Confirmed TB	Negative	-1.16			Male	Peru
C099	10.78644361	HSPA5	P11021	Confirmed TB	Negative	-1.16			Male	Peru
C099	9.95688798	HSPA8	P11142	Confirmed TB	Negative	-1.16			Male	Peru
C099	9.599678373	SLC2A1	P11166	Confirmed TB	Negative	-1.16			Male	Peru
C099	9.73357555	SLC2A3	P11169	Confirmed TB	Negative	-1.16			Male	Peru
C099	10.22759865	EPB41	P11171	Confirmed TB	Negative	-1.16			Male	Peru
C099	9.730116063	MBL2	P11226	Confirmed TB	Negative	-1.16			Male	Peru
C099	9.41144355	SPTB	P11277	Confirmed TB	Negative	-1.16			Male	Peru
C099	9.603896577	G6PD	P11413	Confirmed TB	Negative	-1.16			Male	Peru
C099	8.958729321	MTHFD1	P11586	Confirmed TB	Negative	-1.16			Male	Peru
C099	11.67734345	CETP	P11597	Confirmed TB	Negative	-1.16			Male	Peru
C099	10.0606292	CETP	P11597-18-493	Confirmed TB	Negative	-1.16			Male	Peru
C099	9.430323173	COL6A3	P12111	Confirmed TB	Negative	-1.16			Male	Peru
C099	12.99828905	COL6A3	P12111-26-3177	Confirmed TB	Negative	-1.16			Male	Peru
C099	10.53924651	SLC25A4	P12235	Confirmed TB	Negative	-1.16			Male	Peru
C099	9.875295395	SLC25A6	P12236	Confirmed TB	Negative	-1.16			Male	Peru
C099	10.60105556	F5	P12259	Confirmed TB	Negative	-1.16			Male	Peru
C099	9.5996812	ACTN1	P12814	Confirmed TB	Negative	-1.16			Male	Peru
C099	9.659189104	CDH1	P12830	Confirmed TB	Negative	-1.16			Male	Peru
C099	9.889143453	SRC	P12931	Confirmed TB	Negative	-1.16			Male	Peru
C099	10.67358714	GP1BB	P13224	Confirmed TB	Negative	-1.16			Male	Peru
C099	10.52060844	NCAM1	P13591	Confirmed TB	Negative	-1.16			Male	Peru
C099	11.11236951	ICAM2	P13598	Confirmed TB	Negative	-1.16			Male	Peru
C099	9.146226703	EEF2	P13639	Confirmed TB	Negative	-1.16			Male	Peru
C099	9.436645765	KRT10	P13645	Confirmed TB	Negative	-1.16			Male	Peru
C099	9.009675177	KRT5	P13647	Confirmed TB	Negative	-1.16			Male	Peru
C099	12.39274087	C6	P13671	Confirmed TB	Negative	-1.16			Male	Peru
C099	9.502397242	ALAD	P13716	Confirmed TB	Negative	-1.16			Male	Peru
C099	9.67609633	LCP1	P13796	Confirmed TB	Negative	-1.16			Male	Peru
C099	9.356510004	APEH	P13798	Confirmed TB	Negative	-1.16			Male	Peru
C099	9.632652315	ETFA	P13804	Confirmed TB	Negative	-1.16			Male	Peru
C099	11.41776673	SELL	P14151	Confirmed TB	Negative	-1.16			Male	Peru
C099	10.24776992	NID1	P14543	Confirmed TB	Negative	-1.16			Male	Peru
C099	10.32768712	PKM	P14618	Confirmed TB	Negative	-1.16			Male	Peru
C099	9.314316654	HSP90B1	P14625	Confirmed TB	Negative	-1.16			Male	Peru
C099	10.03994993	GP9	P14770	Confirmed TB	Negative	-1.16			Male	Peru
C099	10.85887705	MMP9	P14780	Confirmed TB	Negative	-1.16			Male	Peru
C099	11.10477546	MMP9	P14780-20-93	Confirmed TB	Negative	-1.16			Male	Peru
C099	9.574159464	RAC2	P15153	Confirmed TB	Negative	-1.16			Male	Peru
C099	11.47345815	CPN1	P15169	Confirmed TB	Negative	-1.16			Male	Peru
C099	9.801953559	GSPT1	P15170	Confirmed TB	Negative	-1.16			Male	Peru
C099	9.140253929	NME1	P15531	Confirmed TB	Negative	-1.16			Male	Peru
C099	10.55279047	IGLL1	P15814	Confirmed TB	Negative	-1.16			Male	Peru
C099	11.88287519	CD44	P16070	Confirmed TB	Negative	-1.16			Male	Peru
C099	9.510902524	ANK1	P16157	Confirmed TB	Negative	-1.16			Male	Peru
C099	9.97255574	GLB1	P16278	Confirmed TB	Negative	-1.16			Male	Peru
C099	9.213425161	PECAM1	P16284	Confirmed TB	Negative	-1.16			Male	Peru
C099	9.421657445	EPB42	P16452	Confirmed TB	Negative	-1.16			Male	Peru
C099	9.226360956	ATP2A2	P16615	Confirmed TB	Negative	-1.16			Male	Peru
C099	10.00796612	CD36	P16671	Confirmed TB	Negative	-1.16			Male	Peru
C099	9.260816908	FAH	P16930	Confirmed TB	Negative	-1.16			Male	Peru
C099	9.778533953	GOT1	P17174	Confirmed TB	Negative	-1.16			Male	Peru
C099	9.58735062	ITGA2	P17301	Confirmed TB	Negative	-1.16			Male	Peru
C099	12.59419657	IGFBP3	P17936	Confirmed TB	Negative	-1.16			Male	Peru
C099	9.015370728	PSMC3	P17980	Confirmed TB	Negative	-1.16			Male	Peru
C099	9.198421419	TCP1	P17987	Confirmed TB	Negative	-1.16			Male	Peru
C099	9.179507425	ALOX12	P18054	Confirmed TB	Negative	-1.16			Male	Peru
C099	9.534002562	VCL	P18206	Confirmed TB	Negative	-1.16			Male	Peru
C099	10.86279568	LBP	P18428	Confirmed TB	Negative	-1.16			Male	Peru
C099	9.422480334	PGAM1	P18669	Confirmed TB	Negative	-1.16			Male	Peru
C099	9.729347085	SDC1	P18827	Confirmed TB	Negative	-1.16			Male	Peru
C099	9.62283822	GNAZ	P19086	Confirmed TB	Negative	-1.16			Male	Peru
C099	10.83181721	VCAM1	P19320	Confirmed TB	Negative	-1.16			Male	Peru
C099	10.26724812	HK1	P19367	Confirmed TB	Negative	-1.16			Male	Peru
C099	11.61435623	ORM2	P19652	Confirmed TB	Negative	-1.16			Male	Peru
C099	10.93871681	ORM2	P19652-19-201	Confirmed TB	Negative	-1.16			Male	Peru
C099	12.11511691	ITIH2	P19823	Confirmed TB	Negative	-1.16			Male	Peru
C099	13.10855848	ITIH1	P19827	Confirmed TB	Negative	-1.16			Male	Peru
C099	10.48660219	RAB6A	P20340	Confirmed TB	Negative	-1.16			Male	Peru
C099	9.73574082	PSMB1	P20618	Confirmed TB	Negative	-1.16			Male	Peru
C099	10.0002409	PZP	P20742	Confirmed TB	Negative	-1.16			Male	Peru
C099	11.4935148	C4BPB	P20851	Confirmed TB	Negative	-1.16			Male	Peru
C099	11.61233304	COL5A1	P20908	Confirmed TB	Negative	-1.16			Male	Peru
C099	9.095821401	CSRP1	P21291	Confirmed TB	Negative	-1.16			Male	Peru
C099	10.13877697	FLNA	P21333	Confirmed TB	Negative	-1.16			Male	Peru
C099	9.521873071	CD9	P21926-2-228	Confirmed TB	Negative	-1.16			Male	Peru
C099	9.540188328	COMT	P21964	Confirmed TB	Negative	-1.16			Male	Peru
C099	8.905709922	TGM2	P21980	Confirmed TB	Negative	-1.16			Male	Peru
C099	11.37054088	TNXB	P22105	Confirmed TB	Negative	-1.16			Male	Peru
C099	9.131217706	PAICS	P22234	Confirmed TB	Negative	-1.16			Male	Peru
C099	9.668454492	UBA1	P22314	Confirmed TB	Negative	-1.16			Male	Peru
C099	12.20026855	GPX3	P22352	Confirmed TB	Negative	-1.16			Male	Peru
C099	10.12179699	NME2	P22392	Confirmed TB	Negative	-1.16			Male	Peru
C099	8.924663753	HNRNPA2B1	P22626	Confirmed TB	Negative	-1.16			Male	Peru
C099	12.1901343	CPN2	P22792	Confirmed TB	Negative	-1.16			Male	Peru
C099	12.10060169	PROZ	P22891	Confirmed TB	Negative	-1.16			Male	Peru
C099	9.373706093	MRC1	P22897	Confirmed TB	Negative	-1.16			Male	Peru
C099	9.938504632	IGHV1-2	P23083	Confirmed TB	Negative	-1.16			Male	Peru
C099	11.44325399	FBLN1	P23142	Confirmed TB	Negative	-1.16			Male	Peru
C099	12.5075751	FBLN1	P23142-30-703	Confirmed TB	Negative	-1.16			Male	Peru
C099	11.84339912	TCEA1	P23193	Confirmed TB	Negative	-1.16			Male	Peru
C099	9.916583736	ITGA6	P23229	Confirmed TB	Negative	-1.16			Male	Peru
C099	9.720933108	PPIB	P23284	Confirmed TB	Negative	-1.16			Male	Peru
C099	9.473898284	WARS1	P23381	Confirmed TB	Negative	-1.16			Male	Peru
C099	9.598537349	PTPRG	P23470	Confirmed TB	Negative	-1.16			Male	Peru
C099	9.308521222	AHCY	P23526	Confirmed TB	Negative	-1.16			Male	Peru
C099	10.97399176	CFL1	P23528	Confirmed TB	Negative	-1.16			Male	Peru
C099	9.577677119	PRTN3	P24158	Confirmed TB	Negative	-1.16			Male	Peru
C099	8.79173579	EEF1B2	P24534	Confirmed TB	Negative	-1.16			Male	Peru
C099	8.483239964	TBXAS1	P24557	Confirmed TB	Negative	-1.16			Male	Peru
C099	10.32587135	IGFBP6	P24592	Confirmed TB	Negative	-1.16			Male	Peru
C099	12.32572708	IGFBP5	P24593	Confirmed TB	Negative	-1.16			Male	Peru
C099	10.29575592	TNC	P24821	Confirmed TB	Negative	-1.16			Male	Peru
C099	9.451351493	MYL9	P24844	Confirmed TB	Negative	-1.16			Male	Peru
C099	9.673845342	AZGP1	P25311	Confirmed TB	Negative	-1.16			Male	Peru
C099	9.981523227	ATP5F1A	P25705	Confirmed TB	Negative	-1.16			Male	Peru
C099	9.250003691	PSMA1	P25786	Confirmed TB	Negative	-1.16			Male	Peru
C099	11.37767217	PSMA2	P25787	Confirmed TB	Negative	-1.16			Male	Peru
C099	9.81613722	PSMA3	P25788	Confirmed TB	Negative	-1.16			Male	Peru
C099	9.793092626	MSN	P26038	Confirmed TB	Negative	-1.16			Male	Peru
C099	10.2020572	S100A4	P26447	Confirmed TB	Negative	-1.16			Male	Peru
C099	9.841609092	EEF1G	P26641	Confirmed TB	Negative	-1.16			Male	Peru
C099	10.39302158	MST1	P26927	Confirmed TB	Negative	-1.16			Male	Peru
C099	9.825893026	STOM	P27105	Confirmed TB	Negative	-1.16			Male	Peru
C099	14.93384067	PON1	P27169	Confirmed TB	Negative	-1.16			Male	Peru
C099	10.05527547	YWHAQ	P27348	Confirmed TB	Negative	-1.16			Male	Peru
C099	11.54316412	CALR	P27797	Confirmed TB	Negative	-1.16			Male	Peru
C099	9.731529054	CANX	P27824	Confirmed TB	Negative	-1.16			Male	Peru
C099	10.43125857	CFP	P27918	Confirmed TB	Negative	-1.16			Male	Peru
C099	9.861452575	PSMA5	P28066	Confirmed TB	Negative	-1.16			Male	Peru
C099	9.556049049	PTPN6	P29350	Confirmed TB	Negative	-1.16			Male	Peru
C099	10.51136847	TKT	P29401	Confirmed TB	Negative	-1.16			Male	Peru
C099	9.592583068	SERPINA4	P29622	Confirmed TB	Negative	-1.16			Male	Peru
C099	9.709172735	EEF1D	P29692	Confirmed TB	Negative	-1.16			Male	Peru
C099	9.430041306	PRDX6	P30041	Confirmed TB	Negative	-1.16			Male	Peru
C099	10.49422599	BLVRB	P30043	Confirmed TB	Negative	-1.16			Male	Peru
C099	10.70319132	PRDX5	P30044	Confirmed TB	Negative	-1.16			Male	Peru
C099	9.959539524	PRDX3	P30048	Confirmed TB	Negative	-1.16			Male	Peru
C099	10.44484451	PEBP1	P30086	Confirmed TB	Negative	-1.16			Male	Peru
C099	9.912949003	PDIA3	P30101	Confirmed TB	Negative	-1.16			Male	Peru
C099	9.6257158	PPP2R1A	P30153	Confirmed TB	Negative	-1.16			Male	Peru
C099	10.60110042	SERPINB1	P30740	Confirmed TB	Negative	-1.16			Male	Peru
C099	9.544530486	SERPINB1	P30740-1-379	Confirmed TB	Negative	-1.16			Male	Peru
C099	9.133562757	CPS1	P31327	Confirmed TB	Negative	-1.16			Male	Peru
C099	9.542840258	ATIC	P31939	Confirmed TB	Negative	-1.16			Male	Peru
C099	9.229672765	YWHAB	P31946	Confirmed TB	Negative	-1.16			Male	Peru
C099	9.621126245	STIP1	P31948	Confirmed TB	Negative	-1.16			Male	Peru
C099	10.30243302	PRDX2	P32119	Confirmed TB	Negative	-1.16			Male	Peru
C099	11.05982999	CDH5	P33151	Confirmed TB	Negative	-1.16			Male	Peru
C099	13.08664831	KIF5B	P33176	Confirmed TB	Negative	-1.16			Male	Peru
C099	10.5252164	MAN1A1	P33908	Confirmed TB	Negative	-1.16			Male	Peru
C099	9.735044215	HSPA4	P34932	Confirmed TB	Negative	-1.16			Male	Peru
C099	9.100932099	PRSS3	P35030	Confirmed TB	Negative	-1.16			Male	Peru
C099	9.758902256	PHB	P35232	Confirmed TB	Negative	-1.16			Male	Peru
C099	8.929636413	THBS4	P35443	Confirmed TB	Negative	-1.16			Male	Peru
C099	9.709660201	KRT9	P35527	Confirmed TB	Negative	-1.16			Male	Peru
C099	13.61174633	SAA4	P35542	Confirmed TB	Negative	-1.16			Male	Peru
C099	9.85931181	MYH9	P35579	Confirmed TB	Negative	-1.16			Male	Peru
C099	9.584036968	COPB2	P35606	Confirmed TB	Negative	-1.16			Male	Peru
C099	9.632581192	BSG	P35613	Confirmed TB	Negative	-1.16			Male	Peru
C099	13.63018104	IGFALS	P35858	Confirmed TB	Negative	-1.16			Male	Peru
C099	9.80216983	KRT2	P35908	Confirmed TB	Negative	-1.16			Male	Peru
C099	14.94747259	ATP5F1C	P36542	Confirmed TB	Negative	-1.16			Male	Peru
C099	12.98206755	SERPINF1	P36955	Confirmed TB	Negative	-1.16			Male	Peru
C099	11.34756691	CFHR2	P36980	Confirmed TB	Negative	-1.16			Male	Peru
C099	9.317697928	HPCAL1	P37235	Confirmed TB	Negative	-1.16			Male	Peru
C099	10.19602145	TAGLN2	P37802	Confirmed TB	Negative	-1.16			Male	Peru
C099	9.385679561	TALDO1	P37837	Confirmed TB	Negative	-1.16			Male	Peru
C099	9.64771676	SNCA	P37840-1-140	Confirmed TB	Negative	-1.16			Male	Peru
C099	9.855940884	HSPA9	P38646	Confirmed TB	Negative	-1.16			Male	Peru
C099	9.068841888	DDOST	P39656	Confirmed TB	Negative	-1.16			Male	Peru
C099	9.52653559	GP5	P40197	Confirmed TB	Negative	-1.16			Male	Peru
C099	9.271030351	CCT6A	P40227	Confirmed TB	Negative	-1.16			Male	Peru
C099	9.862939199	MDH1	P40925	Confirmed TB	Negative	-1.16			Male	Peru
C099	9.126131344	MDH2	P40926	Confirmed TB	Negative	-1.16			Male	Peru
C099	10.18466784	EIF2S3	P41091	Confirmed TB	Negative	-1.16			Male	Peru
C099	11.06313049	PTGDS	P41222	Confirmed TB	Negative	-1.16			Male	Peru
C099	9.221375975	ACTR1B	P42025	Confirmed TB	Negative	-1.16			Male	Peru
C099	8.807083824	PRCP	P42785	Confirmed TB	Negative	-1.16			Male	Peru
C099	11.26669386	MCAM	P43121	Confirmed TB	Negative	-1.16			Male	Peru
C099	12.72483422	BTD	P43251	Confirmed TB	Negative	-1.16			Male	Peru
C099	9.147821838	GPD2	P43304	Confirmed TB	Negative	-1.16			Male	Peru
C099	11.50871647	AFM	P43652	Confirmed TB	Negative	-1.16			Male	Peru
C099	9.138613876	AFM	P43652-22-599	Confirmed TB	Negative	-1.16			Male	Peru
C099	9.033236523	USP5	P45974	Confirmed TB	Negative	-1.16			Male	Peru
C099	8.855747434	CAPZA2	P47755	Confirmed TB	Negative	-1.16			Male	Peru
C099	9.064131911	CAPZB	P47756	Confirmed TB	Negative	-1.16			Male	Peru
C099	10.02172251	LIMS1	P48059	Confirmed TB	Negative	-1.16			Male	Peru
C099	9.224237825	ME1	P48163	Confirmed TB	Negative	-1.16			Male	Peru
C099	9.63398041	ARCN1	P48444	Confirmed TB	Negative	-1.16			Male	Peru
C099	9.618349857	CCT5	P48643	Confirmed TB	Negative	-1.16			Male	Peru
C099	11.3847084	IDH2	P48735	Confirmed TB	Negative	-1.16			Male	Peru
C099	10.01504426	MASP1	P48740	Confirmed TB	Negative	-1.16			Male	Peru
C099	9.549476476	CCT3	P49368	Confirmed TB	Negative	-1.16			Male	Peru
C099	9.714505833	TUFM	P49411	Confirmed TB	Negative	-1.16			Male	Peru
C099	8.876612967	PSMB3	P49720	Confirmed TB	Negative	-1.16			Male	Peru
C099	10.11845801	PSMB2	P49721	Confirmed TB	Negative	-1.16			Male	Peru
C099	10.75452145	COMP	P49747	Confirmed TB	Negative	-1.16			Male	Peru
C099	9.474811999	TMED10	P49755	Confirmed TB	Negative	-1.16			Male	Peru
C099	11.40153854	SELENOP	P49908	Confirmed TB	Negative	-1.16			Male	Peru
C099	9.743600304	CAMP	P49913	Confirmed TB	Negative	-1.16			Male	Peru
C099	9.431227148	GDI2	P50395	Confirmed TB	Negative	-1.16			Male	Peru
C099	9.639898684	VASP	P50552	Confirmed TB	Negative	-1.16			Male	Peru
C099	8.795332245	CCT8	P50990	Confirmed TB	Negative	-1.16			Male	Peru
C099	9.333560307	CCT4	P50991	Confirmed TB	Negative	-1.16			Male	Peru
C099	9.347625407	RAB5C	P51148	Confirmed TB	Negative	-1.16			Male	Peru
C099	9.910491654	RAB7A	P51149	Confirmed TB	Negative	-1.16			Male	Peru
C099	9.319910857	SSR4	P51571	Confirmed TB	Negative	-1.16			Male	Peru
C099	9.273421859	ALDH3A2	P51648	Confirmed TB	Negative	-1.16			Male	Peru
C099	13.88046318	LUM	P51884	Confirmed TB	Negative	-1.16			Male	Peru
C099	9.052444452	LUM	P51884-19-338	Confirmed TB	Negative	-1.16			Male	Peru
C099	9.139428965	ARHGDIA	P52565	Confirmed TB	Negative	-1.16			Male	Peru
C099	9.380914821	CAPZA1	P52907	Confirmed TB	Negative	-1.16			Male	Peru
C099	9.760644942	ACLY	P53396	Confirmed TB	Negative	-1.16			Male	Peru
C099	9.320694113	COPB1	P53618	Confirmed TB	Negative	-1.16			Male	Peru
C099	9.372836262	COPA	P53621	Confirmed TB	Negative	-1.16			Male	Peru
C099	10.24588272	RAD23B	P54727	Confirmed TB	Negative	-1.16			Male	Peru
C099	8.761475025	AK2	P54819	Confirmed TB	Negative	-1.16			Male	Peru
C099	8.615357337	NAPA	P54920	Confirmed TB	Negative	-1.16			Male	Peru
C099	11.15167026	EIF5	P55010	Confirmed TB	Negative	-1.16			Male	Peru
C099	11.49069909	APOC4	P55056	Confirmed TB	Negative	-1.16			Male	Peru
C099	10.76155636	PLTP	P55058	Confirmed TB	Negative	-1.16			Male	Peru
C099	14.3546598	PLTP	P55058-18-493	Confirmed TB	Negative	-1.16			Male	Peru
C099	9.83464492	VCP	P55072	Confirmed TB	Negative	-1.16			Male	Peru
C099	9.498503288	NAP1L1	P55209	Confirmed TB	Negative	-1.16			Male	Peru
C099	11.53234261	CDH13	P55290	Confirmed TB	Negative	-1.16			Male	Peru
C099	8.196690173	NPEPPS	P55786	Confirmed TB	Negative	-1.16			Male	Peru
C099	9.3467036	MARS1	P56192	Confirmed TB	Negative	-1.16			Male	Peru
C099	10.83969822	ANTXR2	P58335	Confirmed TB	Negative	-1.16			Male	Peru
C099	9.776157897	MTPN	P58546	Confirmed TB	Negative	-1.16			Male	Peru
C099	9.908707992	MYL6	P60660	Confirmed TB	Negative	-1.16			Male	Peru
C099	11.06516726	ACTB	P60709	Confirmed TB	Negative	-1.16			Male	Peru
C099	9.619543947	EIF4A1	P60842	Confirmed TB	Negative	-1.16			Male	Peru
C099	9.466354668	PSMA6	P60900	Confirmed TB	Negative	-1.16			Male	Peru
C099	9.306975022	CDC42	P60953	Confirmed TB	Negative	-1.16			Male	Peru
C099	10.46645557	DSTN	P60981	Confirmed TB	Negative	-1.16			Male	Peru
C099	9.465921476	KRTDAP	P60985	Confirmed TB	Negative	-1.16			Male	Peru
C099	8.630447636	RAB8A	P61006	Confirmed TB	Negative	-1.16			Male	Peru
C099	9.930494028	RAB5B	P61020	Confirmed TB	Negative	-1.16			Male	Peru
C099	10.41165857	RAB10	P61026	Confirmed TB	Negative	-1.16			Male	Peru
C099	9.277976448	UBE2N	P61088	Confirmed TB	Negative	-1.16			Male	Peru
C099	9.801716969	RAB14	P61106	Confirmed TB	Negative	-1.16			Male	Peru
C099	9.688413108	ACTR3	P61158	Confirmed TB	Negative	-1.16			Male	Peru
C099	8.930316157	ACTR2	P61160	Confirmed TB	Negative	-1.16			Male	Peru
C099	10.28992303	ACTR1A	P61163	Confirmed TB	Negative	-1.16			Male	Peru
C099	11.26232629	ARF3	P61204	Confirmed TB	Negative	-1.16			Male	Peru
C099	10.75167449	RAP1B	P61224	Confirmed TB	Negative	-1.16			Male	Peru
C099	8.272963865	RAP2B	P61225	Confirmed TB	Negative	-1.16			Male	Peru
C099	9.611175808	HSPE1	P61604	Confirmed TB	Negative	-1.16			Male	Peru
C099	15.31026579	LYZ	P61626-19-148	Confirmed TB	Negative	-1.16			Male	Peru
C099	8.817566833	B2M	P61769	Confirmed TB	Negative	-1.16			Male	Peru
C099	9.801827115	B2M	P61769-21-119	Confirmed TB	Negative	-1.16			Male	Peru
C099	9.088588515	HNRNPK	P61978	Confirmed TB	Negative	-1.16			Male	Peru
C099	9.39266178	YWHAG	P61981	Confirmed TB	Negative	-1.16			Male	Peru
C099	9.260635136	YWHAE	P62258	Confirmed TB	Negative	-1.16			Male	Peru
C099	9.245338972	RPS13	P62277	Confirmed TB	Negative	-1.16			Male	Peru
C099	9.831416622	TMSB4X	P62328	Confirmed TB	Negative	-1.16			Male	Peru
C099	9.411818121	PSMC6	P62333	Confirmed TB	Negative	-1.16			Male	Peru
C099	10.11212417	RPS6	P62753	Confirmed TB	Negative	-1.16			Male	Peru
C099	9.823690519	H4C1	P62805	Confirmed TB	Negative	-1.16			Male	Peru
C099	8.753475611	RAB1A	P62820	Confirmed TB	Negative	-1.16			Male	Peru
C099	9.838354301	RAN	P62826	Confirmed TB	Negative	-1.16			Male	Peru
C099	9.654123799	GNB1	P62873	Confirmed TB	Negative	-1.16			Male	Peru
C099	11.84135244	RPL10A	P62906	Confirmed TB	Negative	-1.16			Male	Peru
C099	9.343968445	PPIA	P62937	Confirmed TB	Negative	-1.16			Male	Peru
C099	9.44041169	PPIA	P62937-1-165	Confirmed TB	Negative	-1.16			Male	Peru
C099	11.71653374	RPS27A	P62979	Confirmed TB	Negative	-1.16			Male	Peru
C099	9.709210923	AP2B1	P63010	Confirmed TB	Negative	-1.16			Male	Peru
C099	10.92000678	YWHAZ	P63104	Confirmed TB	Negative	-1.16			Male	Peru
C099	9.756911897	EIF5A	P63241	Confirmed TB	Negative	-1.16			Male	Peru
C099	8.192705323	ACTG1	P63261	Confirmed TB	Negative	-1.16			Male	Peru
C099	10.06397385	TPM4	P67936	Confirmed TB	Negative	-1.16			Male	Peru
C099	11.07626075	ACTC1	P68032	Confirmed TB	Negative	-1.16			Male	Peru
C099	9.897636721	EEF1A1	P68104	Confirmed TB	Negative	-1.16			Male	Peru
C099	10.3199579	TUBA1B	P68363	Confirmed TB	Negative	-1.16			Male	Peru
C099	10.43494398	TUBA4A	P68366	Confirmed TB	Negative	-1.16			Male	Peru
C099	9.613582638	TUBB4B	P68371	Confirmed TB	Negative	-1.16			Male	Peru
C099	12.18446504	HBB	P68871	Confirmed TB	Negative	-1.16			Male	Peru
C099	9.775287505	HBG2	P69892	Confirmed TB	Negative	-1.16			Male	Peru
C099	12.36031637	HBA1	P69905	Confirmed TB	Negative	-1.16			Male	Peru
C099	9.205752366	CCT2	P78371	Confirmed TB	Negative	-1.16			Male	Peru
C099	9.259457917	GSTO1	P78417	Confirmed TB	Negative	-1.16			Male	Peru
C099	12.75535884	GPLD1	P80108	Confirmed TB	Negative	-1.16			Male	Peru
C099	10.54032004	S100A12	P80511	Confirmed TB	Negative	-1.16			Male	Peru
C099	10.81071268	IGLV3-21	P80748	Confirmed TB	Negative	-1.16			Male	Peru
C099	9.987813983	HSPG2	P98160	Confirmed TB	Negative	-1.16			Male	Peru
C099	8.92193048	CYCS	P99999	Confirmed TB	Negative	-1.16			Male	Peru
C099	13.77259078	Rv3404c	P9WKZ3	Confirmed TB	Negative	-1.16			Male	Peru
C099	9.2647886	atpA	P9WPU7	Confirmed TB	Negative	-1.16			Male	Peru
C099	10.04959605	MPP1	Q00013	Confirmed TB	Negative	-1.16			Male	Peru
C099	9.666766858	CLTC	Q00610	Confirmed TB	Negative	-1.16			Male	Peru
C099	9.766627207	CAP1	Q01518	Confirmed TB	Negative	-1.16			Male	Peru
C099	9.306988855	PFKP	Q01813	Confirmed TB	Negative	-1.16			Male	Peru
C099	10.19106564	GUCY1B1	Q02153	Confirmed TB	Negative	-1.16			Male	Peru
C099	9.843282157	PLGLB1	Q02325	Confirmed TB	Negative	-1.16			Male	Peru
C099	10.05822574	NUCB1	Q02818	Confirmed TB	Negative	-1.16			Male	Peru
C099	9.780093856	CFHR3	Q02985	Confirmed TB	Negative	-1.16			Male	Peru
C099	9.573134406	CFHR1	Q03591	Confirmed TB	Negative	-1.16			Male	Peru
C099	12.29702946	HGFAC	Q04756	Confirmed TB	Negative	-1.16			Male	Peru
C099	9.834540418	GLO1	Q04760	Confirmed TB	Negative	-1.16			Male	Peru
C099	9.85264249	YWHAH	Q04917	Confirmed TB	Negative	-1.16			Male	Peru
C099	9.251807131	PRKCD	Q05655	Confirmed TB	Negative	-1.16			Male	Peru
C099	9.368552694	CALD1	Q05682	Confirmed TB	Negative	-1.16			Male	Peru
C099	11.82804311	ITIH3	Q06033	Confirmed TB	Negative	-1.16			Male	Peru
C099	11.12911593	ITIH3	Q06033-35-651	Confirmed TB	Negative	-1.16			Male	Peru
C099	9.348033949	PSME1	Q06323	Confirmed TB	Negative	-1.16			Male	Peru
C099	9.848064303	FMOD	Q06828	Confirmed TB	Negative	-1.16			Male	Peru
C099	10.04702879	PRDX1	Q06830	Confirmed TB	Negative	-1.16			Male	Peru
C099	8.864441155	KLC1	Q07866	Confirmed TB	Negative	-1.16			Male	Peru
C099	10.49330604	LRP1	Q07954	Confirmed TB	Negative	-1.16			Male	Peru
C099	10.65286861	LGALS3BP	Q08380	Confirmed TB	Negative	-1.16			Male	Peru
C099	9.371674815	FGL1	Q08830	Confirmed TB	Negative	-1.16			Male	Peru
C099	9.315586897	nrp	Q10896	Confirmed TB	Negative	-1.16			Male	Peru
C099	10.56802806	EFEMP1	Q12805	Confirmed TB	Negative	-1.16			Male	Peru
C099	10.36183452	EFEMP1	Q12805-18-493	Confirmed TB	Negative	-1.16			Male	Peru
C099	11.82779831	CNTN1	Q12860	Confirmed TB	Negative	-1.16			Male	Peru
C099	9.564345948	SPP2	Q13103	Confirmed TB	Negative	-1.16			Male	Peru
C099	9.752313737	MMRN1	Q13201	Confirmed TB	Negative	-1.16			Male	Peru
C099	9.237596822	SELENBP1	Q13228	Confirmed TB	Negative	-1.16			Male	Peru
C099	13.0202907	SEMA3F	Q13275	Confirmed TB	Negative	-1.16			Male	Peru
C099	9.940652516	ILK	Q13418	Confirmed TB	Negative	-1.16			Male	Peru
C099	9.847723731	DCTN2	Q13561	Confirmed TB	Negative	-1.16			Male	Peru
C099	9.231434578	IQGAP2	Q13576	Confirmed TB	Negative	-1.16			Male	Peru
C099	9.546206881	STIM1	Q13586	Confirmed TB	Negative	-1.16			Male	Peru
C099	8.710940068	FHL1	Q13642	Confirmed TB	Negative	-1.16			Male	Peru
C099	12.3598877	APOF	Q13790	Confirmed TB	Negative	-1.16			Male	Peru
C099	9.615500156	ENPP2	Q13822	Confirmed TB	Negative	-1.16			Male	Peru
C099	9.404854323	DSG2	Q14126	Confirmed TB	Negative	-1.16			Male	Peru
C099	9.803238241	SEPTIN6	Q14141	Confirmed TB	Negative	-1.16			Male	Peru
C099	9.580771947	DCTN1	Q14203	Confirmed TB	Negative	-1.16			Male	Peru
C099	8.941357306	DYNC1H1	Q14204	Confirmed TB	Negative	-1.16			Male	Peru
C099	9.14508274	CTTN	Q14247	Confirmed TB	Negative	-1.16			Male	Peru
C099	10.34543536	FLOT2	Q14254	Confirmed TB	Negative	-1.16			Male	Peru
C099	12.12609864	FGL2	Q14314	Confirmed TB	Negative	-1.16			Male	Peru
C099	10.59038451	SPARCL1	Q14515	Confirmed TB	Negative	-1.16			Male	Peru
C099	10.68412232	HABP2	Q14520	Confirmed TB	Negative	-1.16			Male	Peru
C099	11.2022858	ITIH4	Q14624	Confirmed TB	Negative	-1.16			Male	Peru
C099	10.37912508	ITIH4	Q14624-29-661	Confirmed TB	Negative	-1.16			Male	Peru
C099	11.0158398	ITIH4	Q14624-689-930	Confirmed TB	Negative	-1.16			Male	Peru
C099	9.665459859	GANAB	Q14697	Confirmed TB	Negative	-1.16			Male	Peru
C099	10.0794827	LTBP1	Q14766	Confirmed TB	Negative	-1.16			Male	Peru
C099	9.440129302	KPNB1	Q14974	Confirmed TB	Negative	-1.16			Male	Peru
C099	9.412338755	SEPTIN2	Q15019	Confirmed TB	Negative	-1.16			Male	Peru
C099	10.09859637	POSTN	Q15063	Confirmed TB	Negative	-1.16			Male	Peru
C099	9.368040304	PDIA6	Q15084	Confirmed TB	Negative	-1.16			Male	Peru
C099	11.30939664	PCOLCE	Q15113	Confirmed TB	Negative	-1.16			Male	Peru
C099	11.12780668	PON3	Q15166	Confirmed TB	Negative	-1.16			Male	Peru
C099	8.835428058	PCBP1	Q15365	Confirmed TB	Negative	-1.16			Male	Peru
C099	9.487752947	PCBP2	Q15366	Confirmed TB	Negative	-1.16			Male	Peru
C099	10.53228935	RSU1	Q15404	Confirmed TB	Negative	-1.16			Male	Peru
C099	10.00330966	FCN2	Q15485	Confirmed TB	Negative	-1.16			Male	Peru
C099	9.708575052	TGFBI	Q15582	Confirmed TB	Negative	-1.16			Male	Peru
C099	9.479352416	MAPRE1	Q15691	Confirmed TB	Negative	-1.16			Male	Peru
C099	9.783604851	CD226	Q15762	Confirmed TB	Negative	-1.16			Male	Peru
C099	8.901499103	STXBP2	Q15833	Confirmed TB	Negative	-1.16			Male	Peru
C099	9.372286062	ZYX	Q15942	Confirmed TB	Negative	-1.16			Male	Peru
C099	9.129837179	SEPTIN7	Q16181	Confirmed TB	Negative	-1.16			Male	Peru
C099	12.12216924	ECM1	Q16610	Confirmed TB	Negative	-1.16			Male	Peru
C099	9.985809846	DBN1	Q16643	Confirmed TB	Negative	-1.16			Male	Peru
C099	10.70348342	MAN2A1	Q16706	Confirmed TB	Negative	-1.16			Male	Peru
C099	8.935231163	AOC3	Q16853	Confirmed TB	Negative	-1.16			Male	Peru
C099	9.939969375	IMMT	Q16891	Confirmed TB	Negative	-1.16			Male	Peru
C099	9.351781399	INF2	Q27J81	Confirmed TB	Negative	-1.16			Male	Peru
C099	9.065381139	DDI2	Q5TDH0	Confirmed TB	Negative	-1.16			Male	Peru
C099	9.262464652	ZFYVE26	Q68DK2	Confirmed TB	Negative	-1.16			Male	Peru
C099	9.993131493	VASN	Q6EMK4	Confirmed TB	Negative	-1.16			Male	Peru
C099	14.2566763	VASN	Q6EMK4-24-673	Confirmed TB	Negative	-1.16			Male	Peru
C099	10.06286203	LAIR1	Q6GTX8	Confirmed TB	Negative	-1.16			Male	Peru
C099	11.05067226	LAMTOR1	Q6IAA8	Confirmed TB	Negative	-1.16			Male	Peru
C099	10.00899254	TWF2	Q6IBS0	Confirmed TB	Negative	-1.16			Male	Peru
C099	19.80777024	FAHD1	Q6P587	Confirmed TB	Negative	-1.16			Male	Peru
C099	11.51983079	PLXDC2	Q6UX71	Confirmed TB	Negative	-1.16			Male	Peru
C099	10.06927305	PI16	Q6UXB8	Confirmed TB	Negative	-1.16			Male	Peru
C099	10.72635583	CD109	Q6YHK3	Confirmed TB	Negative	-1.16			Male	Peru
C099	9.411261457	UNC13D	Q70J99	Confirmed TB	Negative	-1.16			Male	Peru
C099	9.934720048	TUBA1A	Q71U36	Confirmed TB	Negative	-1.16			Male	Peru
C099	10.9192125	ADAMTS13	Q76LX8	Confirmed TB	Negative	-1.16			Male	Peru
C099	9.698935546	DOK3	Q7L591	Confirmed TB	Negative	-1.16			Male	Peru
C099	9.486415746	ABI3BP	Q7Z7G0	Confirmed TB	Negative	-1.16			Male	Peru
C099	8.984774021	MEGF8	Q7Z7M0	Confirmed TB	Negative	-1.16			Male	Peru
C099	10.20170631	SERPINA11	Q86U17	Confirmed TB	Negative	-1.16			Male	Peru
C099	8.549605841	OAF	Q86UD1	Confirmed TB	Negative	-1.16			Male	Peru
C099	9.634117785	FERMT3	Q86UX7	Confirmed TB	Negative	-1.16			Male	Peru
C099	10.5946777	CD163	Q86VB7	Confirmed TB	Negative	-1.16			Male	Peru
C099	9.457912282	CAND1	Q86VP6	Confirmed TB	Negative	-1.16			Male	Peru
C099	9.895782077	TREML1	Q86YW5	Confirmed TB	Negative	-1.16			Male	Peru
C099	9.359333058	LILRA3	Q8N6C8	Confirmed TB	Negative	-1.16			Male	Peru
C099	9.306549226	GOLM1	Q8NBJ4	Confirmed TB	Negative	-1.16			Male	Peru
C099	9.900059077	PCYOX1L	Q8NBM8	Confirmed TB	Negative	-1.16			Male	Peru
C099	10.00877388	PCSK9	Q8NBP7	Confirmed TB	Negative	-1.16			Male	Peru
C099	11.04001691	TXNDC5	Q8NBS9	Confirmed TB	Negative	-1.16			Male	Peru
C099	9.755733138	ANGPTL6	Q8NI99	Confirmed TB	Negative	-1.16			Male	Peru
C099	9.528378414	PDCD6IP	Q8WUM4	Confirmed TB	Negative	-1.16			Male	Peru
C099	9.356185224	BRK1	Q8WUW1	Confirmed TB	Negative	-1.16			Male	Peru
C099	10.15689365	OIT3	Q8WWZ8	Confirmed TB	Negative	-1.16			Male	Peru
C099	9.277654344	MUC16	Q8WXI7	Confirmed TB	Negative	-1.16			Male	Peru
C099	10.4798248	TTN	Q8WZ42	Confirmed TB	Negative	-1.16			Male	Peru
C099	9.92165749	CFHR4	Q92496	Confirmed TB	Negative	-1.16			Male	Peru
C099	11.01935292	PRG4	Q92954	Confirmed TB	Negative	-1.16			Male	Peru
C099	9.263764587	ATP2A3	Q93084	Confirmed TB	Negative	-1.16			Male	Peru
C099	9.993808926	PDLIM5	Q96HC4	Confirmed TB	Negative	-1.16			Male	Peru
C099	11.57209087	CPB2	Q96IY4	Confirmed TB	Negative	-1.16			Male	Peru
C099	16.19462027	CPB2	Q96IY4-23-114	Confirmed TB	Negative	-1.16			Male	Peru
C099	11.08231794	CNDP1	Q96KN2	Confirmed TB	Negative	-1.16			Male	Peru
C099	10.94345901	PRAP1	Q96NZ9	Confirmed TB	Negative	-1.16			Male	Peru
C099	10.22748577	PRAP1	Q96NZ9-21-151	Confirmed TB	Negative	-1.16			Male	Peru
C099	11.45672027	PGLYRP2	Q96PD5	Confirmed TB	Negative	-1.16			Male	Peru
C099	9.960472189	PUS7	Q96PZ0	Confirmed TB	Negative	-1.16			Male	Peru
C099	9.373172447	VPS35	Q96QK1	Confirmed TB	Negative	-1.16			Male	Peru
C099	11.22372715	SCGB3A1	Q96QR1	Confirmed TB	Negative	-1.16			Male	Peru
C099	9.680156958	CNN2	Q99439	Confirmed TB	Negative	-1.16			Male	Peru
C099	9.319760504	PARK7	Q99497	Confirmed TB	Negative	-1.16			Male	Peru
C099	9.962192377	PHB2	Q99623	Confirmed TB	Negative	-1.16			Male	Peru
C099	10.33332322	OLFM1	Q99784	Confirmed TB	Negative	-1.16			Male	Peru
C099	9.702148634	CCT7	Q99832	Confirmed TB	Negative	-1.16			Male	Peru
C099	10.08401926	RARRES2	Q99969	Confirmed TB	Negative	-1.16			Male	Peru
C099	10.41504275	CORO1B	Q9BR76	Confirmed TB	Negative	-1.16			Male	Peru
C099	9.458739268	ESYT1	Q9BSJ8	Confirmed TB	Negative	-1.16			Male	Peru
C099	9.358969611	FUCA2	Q9BTY2	Confirmed TB	Negative	-1.16			Male	Peru
C099	8.963394227	PDCD10	Q9BUL8	Confirmed TB	Negative	-1.16			Male	Peru
C099	10.24724455	COLEC11	Q9BWP8	Confirmed TB	Negative	-1.16			Male	Peru
C099	10.10492049	CFHR5	Q9BXR6	Confirmed TB	Negative	-1.16			Male	Peru
C099	14.44654605	CRNKL1	Q9BZJ0	Confirmed TB	Negative	-1.16			Male	Peru
C099	12.64876284	RTN4R	Q9BZR6	Confirmed TB	Negative	-1.16			Male	Peru
C099	9.313634851	TOLLIP	Q9H0E2	Confirmed TB	Negative	-1.16			Male	Peru
C099	10.08510355	RAB1B	Q9H0U4	Confirmed TB	Negative	-1.16			Male	Peru
C099	11.4867952	SH3BGRL3	Q9H299	Confirmed TB	Negative	-1.16			Male	Peru
C099	8.815924208	RNPEP	Q9H4A4	Confirmed TB	Negative	-1.16			Male	Peru
C099	14.33068918	RNPEP	Q9H4A4-2-650	Confirmed TB	Negative	-1.16			Male	Peru
C099	10.98371052	DPEP2	Q9H4A9	Confirmed TB	Negative	-1.16			Male	Peru
C099	10.37211577	TUBB1	Q9H4B7	Confirmed TB	Negative	-1.16			Male	Peru
C099	9.142881504	PLEKHA4	Q9H4M7	Confirmed TB	Negative	-1.16			Male	Peru
C099	9.714964145	EHD1	Q9H4M9	Confirmed TB	Negative	-1.16			Male	Peru
C099	10.64375499	RGCC	Q9H4X1	Confirmed TB	Negative	-1.16			Male	Peru
C099	10.25804652	PARVB	Q9HBI1	Confirmed TB	Negative	-1.16			Male	Peru
C099	9.498494812	APMAP	Q9HDC9	Confirmed TB	Negative	-1.16			Male	Peru
C099	8.070659521	VTA1	Q9NP79	Confirmed TB	Negative	-1.16			Male	Peru
C099	11.2619825	IL1RAP	Q9NPH3	Confirmed TB	Negative	-1.16			Male	Peru
C099	10.13990471	CRTAC1	Q9NQ79	Confirmed TB	Negative	-1.16			Male	Peru
C099	9.717622656	RTN4	Q9NQC3	Confirmed TB	Negative	-1.16			Male	Peru
C099	9.376856758	XPNPEP1	Q9NQW7	Confirmed TB	Negative	-1.16			Male	Peru
C099	9.259234454	PDLIM7	Q9NR12	Confirmed TB	Negative	-1.16			Male	Peru
C099	9.380514865	SAR1A	Q9NR31	Confirmed TB	Negative	-1.16			Male	Peru
C099	9.168159977	ATG3	Q9NT62	Confirmed TB	Negative	-1.16			Male	Peru
C099	9.826600675	OLA1	Q9NTK5	Confirmed TB	Negative	-1.16			Male	Peru
C099	18.4795314	CBLN4	Q9NTU7	Confirmed TB	Negative	-1.16			Male	Peru
C099	9.75051264	ARL8B	Q9NVJ2	Confirmed TB	Negative	-1.16			Male	Peru
C099	9.165642481	TUBA8	Q9NY65	Confirmed TB	Negative	-1.16			Male	Peru
C099	11.26122016	ERAP1	Q9NZ08	Confirmed TB	Negative	-1.16			Male	Peru
C099	9.669744686	ADA2	Q9NZK5	Confirmed TB	Negative	-1.16			Male	Peru
C099	9.445389994	C1RL	Q9NZP8	Confirmed TB	Negative	-1.16			Male	Peru
C099	8.872690271	C1RL	Q9NZP8-36-487	Confirmed TB	Negative	-1.16			Male	Peru
C099	11.22998609	ABRACL	Q9P1F3	Confirmed TB	Negative	-1.16			Male	Peru
C099	9.271211126	BIN2	Q9UBW5	Confirmed TB	Negative	-1.16			Male	Peru
C099	9.482194788	FBLN5	Q9UBX5	Confirmed TB	Negative	-1.16			Male	Peru
C099	10.15278554	FETUB	Q9UGM5	Confirmed TB	Negative	-1.16			Male	Peru
C099	10.46294245	PCYOX1	Q9UHG3	Confirmed TB	Negative	-1.16			Male	Peru
C099	15.37280075	DDX20	Q9UHI6	Confirmed TB	Negative	-1.16			Male	Peru
C099	9.31435422	DBNL	Q9UJU6	Confirmed TB	Negative	-1.16			Male	Peru
C099	10.87136296	SERPINA10	Q9UK55	Confirmed TB	Negative	-1.16			Male	Peru
C099	9.687131451	PSME2	Q9UL46	Confirmed TB	Negative	-1.16			Male	Peru
C099	14.88037512	TRPC5	Q9UL62	Confirmed TB	Negative	-1.16			Male	Peru
C099	9.564024499	HEG1	Q9ULI3	Confirmed TB	Negative	-1.16			Male	Peru
C099	8.881127088	CORO1C	Q9ULV4	Confirmed TB	Negative	-1.16			Male	Peru
C099	10.63910634	MINPP1	Q9UNW1	Confirmed TB	Negative	-1.16			Male	Peru
C099	9.44685699	RUVBL2	Q9Y230	Confirmed TB	Negative	-1.16			Male	Peru
C099	11.10499225	RUVBL1	Q9Y265	Confirmed TB	Negative	-1.16			Male	Peru
C099	10.24172545	TLN1	Q9Y490	Confirmed TB	Negative	-1.16			Male	Peru
C099	19.58122454	MYO5A	Q9Y4I1	Confirmed TB	Negative	-1.16			Male	Peru
C099	11.9657235	HYOU1	Q9Y4L1	Confirmed TB	Negative	-1.16			Male	Peru
C099	10.04170749	SUPT16H	Q9Y5B9	Confirmed TB	Negative	-1.16			Male	Peru
C099	10.54755873	ANGPTL3	Q9Y5C1	Confirmed TB	Negative	-1.16			Male	Peru
C099	9.079353056	COPG1	Q9Y678	Confirmed TB	Negative	-1.16			Male	Peru
C099	10.0476145	FCGBP	Q9Y6R7	Confirmed TB	Negative	-1.16			Male	Peru
C099	9.124100746	FCGBP	Q9Y6R7-24-5405	Confirmed TB	Negative	-1.16			Male	Peru
C099	10.95513033	COLEC10	Q9Y6Z7	Confirmed TB	Negative	-1.16			Male	Peru
C100	10.04183675	IGLV8-61	A0A075B6I0	Confirmed TB	Negative	-0.78			Female	Peru
C100	10.2493437	IGLV5-37	A0A075B6J1-20-123	Confirmed TB	Negative	-0.78			Female	Peru
C100	12.45546856	IGLV2-18	A0A075B6J9	Confirmed TB	Negative	-0.78			Female	Peru
C100	8.120342362	IGLV3-12	A0A075B6K2	Confirmed TB	Negative	-0.78			Female	Peru
C100	9.488289808	IGLV3-10	A0A075B6K4	Confirmed TB	Negative	-0.78			Female	Peru
C100	10.54186954	IGLV3-10	A0A075B6K4-20-115	Confirmed TB	Negative	-0.78			Female	Peru
C100	10.71495852	IGLV3-9	A0A075B6K5	Confirmed TB	Negative	-0.78			Female	Peru
C100	15.83979626	IGKV2-28	A0A075B6P5-20-120	Confirmed TB	Negative	-0.78			Female	Peru
C100	10.77604336	IGHV3-64	A0A075B6Q5	Confirmed TB	Negative	-0.78			Female	Peru
C100	9.297033456	IGKV2D-24	A0A075B6R9	Confirmed TB	Negative	-0.78			Female	Peru
C100	13.0845867	IGKV1D-17	A0A075B6S4-23-117	Confirmed TB	Negative	-0.78			Female	Peru
C100	9.68901521	IGKV1-27	A0A075B6S5	Confirmed TB	Negative	-0.78			Female	Peru
C100	11.86773007	IGKV1-37	A0A075B6S9-23-117	Confirmed TB	Negative	-0.78			Female	Peru
C100	8.641815917	IGKV3D-15	A0A087WSY6	Confirmed TB	Negative	-0.78			Female	Peru
C100	12.43636718	IGKV3D-15	A0A087WSY6-21-115	Confirmed TB	Negative	-0.78			Female	Peru
C100	8.697010854	IGKV2-40	A0A087WW87	Confirmed TB	Negative	-0.78			Female	Peru
C100	10.40136965	IGHV3-49	A0A0A0MS15	Confirmed TB	Negative	-0.78			Female	Peru
C100	12.05739658	IGHV3-49	A0A0A0MS15-20-119	Confirmed TB	Negative	-0.78			Female	Peru
C100	9.35402815	IGKV6D-21	A0A0A0MT36	Confirmed TB	Negative	-0.78			Female	Peru
C100	12.56431493	IGLV1-36	A0A0B4J1U3	Confirmed TB	Negative	-0.78			Female	Peru
C100	9.13147229	IGHV3-15	A0A0B4J1V0	Confirmed TB	Negative	-0.78			Female	Peru
C100	13.09899498	IGHV3-15	A0A0B4J1V0-20-119	Confirmed TB	Negative	-0.78			Female	Peru
C100	9.617381914	IGHV2-26	A0A0B4J1V2	Confirmed TB	Negative	-0.78			Female	Peru
C100	9.62945547	IGHV3-73	A0A0B4J1V6	Confirmed TB	Negative	-0.78			Female	Peru
C100	13.7070154	IGHV3-73	A0A0B4J1V6-20-119	Confirmed TB	Negative	-0.78			Female	Peru
C100	8.896184824	IGHV3-74	A0A0B4J1X5	Confirmed TB	Negative	-0.78			Female	Peru
C100	11.73176948	IGHV3-43	A0A0B4J1X8-20-118	Confirmed TB	Negative	-0.78			Female	Peru
C100	8.874571804	IGLV9-49	A0A0B4J1Y8	Confirmed TB	Negative	-0.78			Female	Peru
C100	9.235919868	IGLV9-49	A0A0B4J1Y8-20-123	Confirmed TB	Negative	-0.78			Female	Peru
C100	9.665670483	IGHV3-72	A0A0B4J1Y9	Confirmed TB	Negative	-0.78			Female	Peru
C100	12.22798736	IGKV1D-13	A0A0B4J2D9-23-117	Confirmed TB	Negative	-0.78			Female	Peru
C100	9.600613062	IGHV1-69D	A0A0B4J2H0	Confirmed TB	Negative	-0.78			Female	Peru
C100	9.439755025	IGKV6-21	A0A0C4DH24-20-114	Confirmed TB	Negative	-0.78			Female	Peru
C100	11.29466674	IGKV3D-20	A0A0C4DH25-21-116	Confirmed TB	Negative	-0.78			Female	Peru
C100	8.70872907	IGHV1-3	A0A0C4DH29	Confirmed TB	Negative	-0.78			Female	Peru
C100	10.06954892	IGHV1-18	A0A0C4DH31	Confirmed TB	Negative	-0.78			Female	Peru
C100	12.06551569	IGHV3-20	A0A0C4DH32-20-117	Confirmed TB	Negative	-0.78			Female	Peru
C100	11.4173993	IGHV1-24	A0A0C4DH33-20-117	Confirmed TB	Negative	-0.78			Female	Peru
C100	11.21430361	IGHV4-28	A0A0C4DH34	Confirmed TB	Negative	-0.78			Female	Peru
C100	12.58913471	IGHV3-35	A0A0C4DH35	Confirmed TB	Negative	-0.78			Female	Peru
C100	10.95599589	IGHV3-38	A0A0C4DH36	Confirmed TB	Negative	-0.78			Female	Peru
C100	11.69873466	IGHV5-51	A0A0C4DH38	Confirmed TB	Negative	-0.78			Female	Peru
C100	11.07544756	IGHV5-51	A0A0C4DH38-20-117	Confirmed TB	Negative	-0.78			Female	Peru
C100	11.89676803	IGHV3-66	A0A0C4DH42-20-116	Confirmed TB	Negative	-0.78			Female	Peru
C100	9.407567506	IGHV2-70D	A0A0C4DH43	Confirmed TB	Negative	-0.78			Female	Peru
C100	13.04287258	IGKV3D-7	A0A0C4DH55-24-119	Confirmed TB	Negative	-0.78			Female	Peru
C100	12.97583916	IGKV1-9	A0A0C4DH69-23-117	Confirmed TB	Negative	-0.78			Female	Peru
C100	12.5168381	IGKV1-6	A0A0C4DH72-23-117	Confirmed TB	Negative	-0.78			Female	Peru
C100	14.41269842	IGKV1-12	A0A0C4DH73-23-117	Confirmed TB	Negative	-0.78			Female	Peru
C100	11.86948429	IGHV7-4-1	A0A0J9YVY3-20-117	Confirmed TB	Negative	-0.78			Female	Peru
C100	10.90652948	IGHV3-64D	A0A0J9YX35	Confirmed TB	Negative	-0.78			Female	Peru
C100	9.448367826	IGLL5	B9A064	Confirmed TB	Negative	-0.78			Female	Peru
C100	9.411810309	PDLIM1	O00151	Confirmed TB	Negative	-0.78			Female	Peru
C100	9.926942668	MASP2	O00187	Confirmed TB	Negative	-0.78			Female	Peru
C100	9.185247133	MASP2	O00187-16-686	Confirmed TB	Negative	-0.78			Female	Peru
C100	9.844913888	RAB27B	O00194	Confirmed TB	Negative	-0.78			Female	Peru
C100	8.986737294	PSMD11	O00231	Confirmed TB	Negative	-0.78			Female	Peru
C100	9.856250901	PSMD12	O00232	Confirmed TB	Negative	-0.78			Female	Peru
C100	9.026089375	CLIC1	O00299	Confirmed TB	Negative	-0.78			Female	Peru
C100	9.294500544	QSOX1	O00391	Confirmed TB	Negative	-0.78			Female	Peru
C100	8.84643195	IPO5	O00410	Confirmed TB	Negative	-0.78			Female	Peru
C100	9.252924331	DNM1L	O00429	Confirmed TB	Negative	-0.78			Female	Peru
C100	9.964603337	STK25	O00506	Confirmed TB	Negative	-0.78			Female	Peru
C100	11.04082485	CHL1	O00533	Confirmed TB	Negative	-0.78			Female	Peru
C100	13.02784379	CHL1	O00533-25-1208	Confirmed TB	Negative	-0.78			Female	Peru
C100	8.763659166	NRP1	O14786	Confirmed TB	Negative	-0.78			Female	Peru
C100	12.53643171	APOL1	O14791	Confirmed TB	Negative	-0.78			Female	Peru
C100	9.580447763	PSMA7	O14818	Confirmed TB	Negative	-0.78			Female	Peru
C100	9.042156932	MYL12B	O14950	Confirmed TB	Negative	-0.78			Female	Peru
C100	9.569130186	XPO1	O14980	Confirmed TB	Negative	-0.78			Female	Peru
C100	9.82534064	ARPC1B	O15143	Confirmed TB	Negative	-0.78			Female	Peru
C100	14.69498897	ARPC2	O15144	Confirmed TB	Negative	-0.78			Female	Peru
C100	8.980664236	ARPC3	O15145	Confirmed TB	Negative	-0.78			Female	Peru
C100	9.334591807	ARPC5	O15511	Confirmed TB	Negative	-0.78			Female	Peru
C100	12.93493037	EIF4G3	O43432	Confirmed TB	Negative	-0.78			Female	Peru
C100	9.127627115	ACTN4	O43707	Confirmed TB	Negative	-0.78			Female	Peru
C100	10.21992637	CD5L	O43866	Confirmed TB	Negative	-0.78			Female	Peru
C100	8.853729171	CD5L	O43866-20-347	Confirmed TB	Negative	-0.78			Female	Peru
C100	10.11648735	PLIN3	O60664	Confirmed TB	Negative	-0.78			Female	Peru
C100	11.06423565	H2BC12	O60814	Confirmed TB	Negative	-0.78			Female	Peru
C100	13.58441159	FCGR3B	O75015	Confirmed TB	Negative	-0.78			Female	Peru
C100	10.8146604	FCGR3B	O75015-17-200	Confirmed TB	Negative	-0.78			Female	Peru
C100	9.387113987	WDR1	O75083	Confirmed TB	Negative	-0.78			Female	Peru
C100	10.42711195	ICOSLG	O75144	Confirmed TB	Negative	-0.78			Female	Peru
C100	9.463306667	CS	O75390	Confirmed TB	Negative	-0.78			Female	Peru
C100	9.631958221	SEC22B	O75396	Confirmed TB	Negative	-0.78			Female	Peru
C100	9.511856274	SKAP2	O75563	Confirmed TB	Negative	-0.78			Female	Peru
C100	12.06584473	FCN3	O75636	Confirmed TB	Negative	-0.78			Female	Peru
C100	9.279698791	ZMPSTE24	O75844	Confirmed TB	Negative	-0.78			Female	Peru
C100	9.36214649	IDH1	O75874	Confirmed TB	Negative	-0.78			Female	Peru
C100	10.21876576	ATRN	O75882	Confirmed TB	Negative	-0.78			Female	Peru
C100	9.234985401	ARL6IP5	O75915	Confirmed TB	Negative	-0.78			Female	Peru
C100	12.32508502	APOM	O95445	Confirmed TB	Negative	-0.78			Female	Peru
C100	14.95705941	PARN	O95453	Confirmed TB	Negative	-0.78			Female	Peru
C100	9.627204465	H6PD	O95479	Confirmed TB	Negative	-0.78			Female	Peru
C100	10.1522791	VNN1	O95497	Confirmed TB	Negative	-0.78			Female	Peru
C100	9.662049254	AP2A1	O95782	Confirmed TB	Negative	-0.78			Female	Peru
C100	9.111885258	CAVIN2	O95810	Confirmed TB	Negative	-0.78			Female	Peru
C100	10.12859589	LDHA	P00338	Confirmed TB	Negative	-0.78			Female	Peru
C100	9.283723268	ALDH1A1	P00352	Confirmed TB	Negative	-0.78			Female	Peru
C100	9.281342131	GLUD1	P00367	Confirmed TB	Negative	-0.78			Female	Peru
C100	9.160895252	CYB5R3	P00387	Confirmed TB	Negative	-0.78			Female	Peru
C100	12.39542243	CP	P00450	Confirmed TB	Negative	-0.78			Female	Peru
C100	10.69867489	CP	P00450-20-1065	Confirmed TB	Negative	-0.78			Female	Peru
C100	11.52951745	F13A1	P00488	Confirmed TB	Negative	-0.78			Female	Peru
C100	9.471355082	PNP	P00491	Confirmed TB	Negative	-0.78			Female	Peru
C100	10.16830477	HPRT1	P00492	Confirmed TB	Negative	-0.78			Female	Peru
C100	10.0960951	PGK1	P00558	Confirmed TB	Negative	-0.78			Female	Peru
C100	9.9753175	AK1	P00568	Confirmed TB	Negative	-0.78			Female	Peru
C100	12.12929817	F2	P00734	Confirmed TB	Negative	-0.78			Female	Peru
C100	9.121215877	F2	P00734-364-622	Confirmed TB	Negative	-0.78			Female	Peru
C100	12.87935218	F2	P00734-44-622	Confirmed TB	Negative	-0.78			Female	Peru
C100	11.66376333	C1R	P00736	Confirmed TB	Negative	-0.78			Female	Peru
C100	13.3973436	HP	P00738	Confirmed TB	Negative	-0.78			Female	Peru
C100	8.277740603	HP	P00738-162-406	Confirmed TB	Negative	-0.78			Female	Peru
C100	10.9585859	HP	P00738-19-406	Confirmed TB	Negative	-0.78			Female	Peru
C100	12.0156205	HPR	P00739	Confirmed TB	Negative	-0.78			Female	Peru
C100	11.17919327	F9	P00740	Confirmed TB	Negative	-0.78			Female	Peru
C100	12.28336745	F10	P00742	Confirmed TB	Negative	-0.78			Female	Peru
C100	12.80353126	CFD	P00746	Confirmed TB	Negative	-0.78			Female	Peru
C100	12.85751464	PLG	P00747	Confirmed TB	Negative	-0.78			Female	Peru
C100	12.19225825	PLG	P00747-20-810	Confirmed TB	Negative	-0.78			Female	Peru
C100	10.60471064	F12	P00748	Confirmed TB	Negative	-0.78			Female	Peru
C100	13.29773954	CFB	P00751	Confirmed TB	Negative	-0.78			Female	Peru
C100	11.88700514	CFB	P00751-26-764	Confirmed TB	Negative	-0.78			Female	Peru
C100	9.4753534	CA1	P00915	Confirmed TB	Negative	-0.78			Female	Peru
C100	9.652782836	CA2	P00918	Confirmed TB	Negative	-0.78			Female	Peru
C100	13.70491297	SERPINC1	P01008	Confirmed TB	Negative	-0.78			Female	Peru
C100	12.04727129	SERPINC1	P01008-33-464	Confirmed TB	Negative	-0.78			Female	Peru
C100	12.66517639	SERPINA1	P01009	Confirmed TB	Negative	-0.78			Female	Peru
C100	12.51041556	SERPINA1	P01009-25-418	Confirmed TB	Negative	-0.78			Female	Peru
C100	11.4285087	SERPINA1	P01009-375-418	Confirmed TB	Negative	-0.78			Female	Peru
C100	12.69276621	SERPINA3	P01011	Confirmed TB	Negative	-0.78			Female	Peru
C100	13.39084296	SERPINA3	P01011-26-423	Confirmed TB	Negative	-0.78			Female	Peru
C100	12.33653278	AGT	P01019	Confirmed TB	Negative	-0.78			Female	Peru
C100	14.39562153	A2M	P01023	Confirmed TB	Negative	-0.78			Female	Peru
C100	12.80931402	A2M	P01023-24-1474	Confirmed TB	Negative	-0.78			Female	Peru
C100	12.74618999	C3	P01024	Confirmed TB	Negative	-0.78			Female	Peru
C100	11.49556604	C3	P01024-23-1663	Confirmed TB	Negative	-0.78			Female	Peru
C100	11.98387217	C5	P01031	Confirmed TB	Negative	-0.78			Female	Peru
C100	10.36093928	TIMP1	P01033-24-207	Confirmed TB	Negative	-0.78			Female	Peru
C100	11.32825525	CST3	P01034	Confirmed TB	Negative	-0.78			Female	Peru
C100	12.11227521	KNG1	P01042	Confirmed TB	Negative	-0.78			Female	Peru
C100	10.11223001	TGFB1	P01137	Confirmed TB	Negative	-0.78			Female	Peru
C100	10.60828014	IGF2	P01344	Confirmed TB	Negative	-0.78			Female	Peru
C100	10.86469285	IGF2	P01344-25-91	Confirmed TB	Negative	-0.78			Female	Peru
C100	12.33419136	JCHAIN	P01591	Confirmed TB	Negative	-0.78			Female	Peru
C100	10.42460393	JCHAIN	P01591-23-159	Confirmed TB	Negative	-0.78			Female	Peru
C100	12.94866303	IGKV1D-33	P01593	Confirmed TB	Negative	-0.78			Female	Peru
C100	16.25965301	IGKV1D-33	P01593-23-117	Confirmed TB	Negative	-0.78			Female	Peru
C100	12.38805452	IGKV1-39	P01597	Confirmed TB	Negative	-0.78			Female	Peru
C100	10.22366028	IGKV1-17	P01599	Confirmed TB	Negative	-0.78			Female	Peru
C100	9.37599727	IGKV1-5	P01602	Confirmed TB	Negative	-0.78			Female	Peru
C100	15.68714455	IGKV1-5	P01602-23-117	Confirmed TB	Negative	-0.78			Female	Peru
C100	10.82382101	IGKV3-20	P01619	Confirmed TB	Negative	-0.78			Female	Peru
C100	15.37237205	IGKV3-20	P01619-21-116	Confirmed TB	Negative	-0.78			Female	Peru
C100	11.86257816	IGLV1-47	P01700	Confirmed TB	Negative	-0.78			Female	Peru
C100	11.78893509	IGLV1-47	P01700-20-117	Confirmed TB	Negative	-0.78			Female	Peru
C100	13.64142509	IGLV1-51	P01701	Confirmed TB	Negative	-0.78			Female	Peru
C100	15.62934303	IGLV1-51	P01701-20-117	Confirmed TB	Negative	-0.78			Female	Peru
C100	13.83765108	IGLV1-40	P01703-20-118	Confirmed TB	Negative	-0.78			Female	Peru
C100	8.643789556	IGLV2-14	P01704	Confirmed TB	Negative	-0.78			Female	Peru
C100	9.423106513	IGLV3-19	P01714	Confirmed TB	Negative	-0.78			Female	Peru
C100	13.32121794	IGLV3-19	P01714-21-112	Confirmed TB	Negative	-0.78			Female	Peru
C100	9.538656962	IGLV3-25	P01717	Confirmed TB	Negative	-0.78			Female	Peru
C100	13.61714403	IGLV3-27	P01718-21-113	Confirmed TB	Negative	-0.78			Female	Peru
C100	11.72136429	IGLV6-57	P01721-20-117	Confirmed TB	Negative	-0.78			Female	Peru
C100	9.33861544	IGHV1-69	P01742	Confirmed TB	Negative	-0.78			Female	Peru
C100	9.997653359	IGHV1-46	P01743	Confirmed TB	Negative	-0.78			Female	Peru
C100	10.55091661	IGHV3-11	P01762-20-117	Confirmed TB	Negative	-0.78			Female	Peru
C100	9.261659044	IGHV3-23	P01764	Confirmed TB	Negative	-0.78			Female	Peru
C100	13.24968092	IGHV3-23	P01764-20-117	Confirmed TB	Negative	-0.78			Female	Peru
C100	9.076507029	IGHV3-13	P01766	Confirmed TB	Negative	-0.78			Female	Peru
C100	14.70871548	IGHV3-53	P01767-20-116	Confirmed TB	Negative	-0.78			Female	Peru
C100	12.15820499	IGHV3-30	P01768-20-117	Confirmed TB	Negative	-0.78			Female	Peru
C100	13.07196327	IGHV3-33	P01772	Confirmed TB	Negative	-0.78			Female	Peru
C100	10.01954767	IGHV3-7	P01780	Confirmed TB	Negative	-0.78			Female	Peru
C100	9.311473847	IGHV3-7	P01780-20-117	Confirmed TB	Negative	-0.78			Female	Peru
C100	10.44148895	IGHV3-9	P01782	Confirmed TB	Negative	-0.78			Female	Peru
C100	10.2187891	IGHV2-5	P01817	Confirmed TB	Negative	-0.78			Female	Peru
C100	10.25339984	IGHV4-39	P01824	Confirmed TB	Negative	-0.78			Female	Peru
C100	12.2736357	IGHV4-39	P01824-27-125	Confirmed TB	Negative	-0.78			Female	Peru
C100	10.31785016	PIGR	P01833	Confirmed TB	Negative	-0.78			Female	Peru
C100	10.36278069	PIGR	P01833-19-764	Confirmed TB	Negative	-0.78			Female	Peru
C100	12.4234382	IGKC	P01834	Confirmed TB	Negative	-0.78			Female	Peru
C100	9.232316805	IGHE	P01854	Confirmed TB	Negative	-0.78			Female	Peru
C100	12.74225369	IGHG1	P01857	Confirmed TB	Negative	-0.78			Female	Peru
C100	10.86994149	IGHG1	P01857-1-330	Confirmed TB	Negative	-0.78			Female	Peru
C100	13.1770635	IGHG2	P01859	Confirmed TB	Negative	-0.78			Female	Peru
C100	12.05725796	IGHG3	P01860	Confirmed TB	Negative	-0.78			Female	Peru
C100	12.55205092	IGHG4	P01861	Confirmed TB	Negative	-0.78			Female	Peru
C100	11.82778842	IGHM	P01871	Confirmed TB	Negative	-0.78			Female	Peru
C100	9.969977056	IGHM	P01871-1-453	Confirmed TB	Negative	-0.78			Female	Peru
C100	14.81424846	IGHA1	P01876	Confirmed TB	Negative	-0.78			Female	Peru
C100	12.17275716	IGHA1	P01876-1-353	Confirmed TB	Negative	-0.78			Female	Peru
C100	12.10998531	IGHA2	P01877	Confirmed TB	Negative	-0.78			Female	Peru
C100	11.78161221	IGHA2	P01877-1-340	Confirmed TB	Negative	-0.78			Female	Peru
C100	12.00741268	IGHD	P01880	Confirmed TB	Negative	-0.78			Female	Peru
C100	9.019065444	IGHD	P01880-1-384	Confirmed TB	Negative	-0.78			Female	Peru
C100	12.01581248	HLA-B	P01889	Confirmed TB	Negative	-0.78			Female	Peru
C100	9.22537925	HBE1	P02100	Confirmed TB	Negative	-0.78			Female	Peru
C100	10.19977677	COL1A1	P02452	Confirmed TB	Negative	-0.78			Female	Peru
C100	12.97935184	COL1A1	P02452-1219-1464	Confirmed TB	Negative	-0.78			Female	Peru
C100	9.153847833	KRT14	P02533	Confirmed TB	Negative	-0.78			Female	Peru
C100	9.046922391	KRT6A	P02538	Confirmed TB	Negative	-0.78			Female	Peru
C100	9.38958469	SPTA1	P02549	Confirmed TB	Negative	-0.78			Female	Peru
C100	15.05598875	APOA1	P02647	Confirmed TB	Negative	-0.78			Female	Peru
C100	13.80322361	APOA1	P02647-25-266	Confirmed TB	Negative	-0.78			Female	Peru
C100	14.46193354	APOE	P02649	Confirmed TB	Negative	-0.78			Female	Peru
C100	13.5443686	APOA2	P02652	Confirmed TB	Negative	-0.78			Female	Peru
C100	13.78291463	APOC1	P02654	Confirmed TB	Negative	-0.78			Female	Peru
C100	17.03119089	APOC1	P02654-29-83	Confirmed TB	Negative	-0.78			Female	Peru
C100	13.02722255	APOC2	P02655	Confirmed TB	Negative	-0.78			Female	Peru
C100	9.785823504	APOC2	P02655-23-101	Confirmed TB	Negative	-0.78			Female	Peru
C100	12.99192995	APOC2	P02655-29-101	Confirmed TB	Negative	-0.78			Female	Peru
C100	12.43854266	APOC3	P02656	Confirmed TB	Negative	-0.78			Female	Peru
C100	14.94897136	APOC3	P02656-21-99	Confirmed TB	Negative	-0.78			Female	Peru
C100	12.07253661	FGA	P02671	Confirmed TB	Negative	-0.78			Female	Peru
C100	14.15550349	FGA	P02671-20-35	Confirmed TB	Negative	-0.78			Female	Peru
C100	12.74293852	FGB	P02675	Confirmed TB	Negative	-0.78			Female	Peru
C100	14.51546157	FGB	P02675-31-44	Confirmed TB	Negative	-0.78			Female	Peru
C100	12.0708584	FGG	P02679	Confirmed TB	Negative	-0.78			Female	Peru
C100	9.78930264	FGG	P02679-27-453	Confirmed TB	Negative	-0.78			Female	Peru
C100	9.920974955	SLC4A1	P02730	Confirmed TB	Negative	-0.78			Female	Peru
C100	9.322386381	CRP	P02741	Confirmed TB	Negative	-0.78			Female	Peru
C100	12.11648327	APCS	P02743	Confirmed TB	Negative	-0.78			Female	Peru
C100	11.07596808	C1QA	P02745	Confirmed TB	Negative	-0.78			Female	Peru
C100	11.9222925	C1QB	P02746	Confirmed TB	Negative	-0.78			Female	Peru
C100	12.64987994	C1QC	P02747	Confirmed TB	Negative	-0.78			Female	Peru
C100	12.26312589	C9	P02748	Confirmed TB	Negative	-0.78			Female	Peru
C100	11.54558679	APOH	P02749	Confirmed TB	Negative	-0.78			Female	Peru
C100	13.81016553	LRG1	P02750	Confirmed TB	Negative	-0.78			Female	Peru
C100	9.685400095	LRG1	P02750-36-347	Confirmed TB	Negative	-0.78			Female	Peru
C100	10.10260329	FN1	P02751	Confirmed TB	Negative	-0.78			Female	Peru
C100	10.27646158	RBP4	P02753	Confirmed TB	Negative	-0.78			Female	Peru
C100	13.38253834	AMBP	P02760	Confirmed TB	Negative	-0.78			Female	Peru
C100	8.86628421	AMBP	P02760-206-352	Confirmed TB	Negative	-0.78			Female	Peru
C100	12.2234112	ORM1	P02763	Confirmed TB	Negative	-0.78			Female	Peru
C100	13.18576977	AHSG	P02765	Confirmed TB	Negative	-0.78			Female	Peru
C100	13.66402747	TTR	P02766	Confirmed TB	Negative	-0.78			Female	Peru
C100	14.97242944	ALB	P02768	Confirmed TB	Negative	-0.78			Female	Peru
C100	12.54419501	ALB	P02768-25-609	Confirmed TB	Negative	-0.78			Female	Peru
C100	11.97187317	GC	P02774	Confirmed TB	Negative	-0.78			Female	Peru
C100	13.71814998	PPBP	P02775	Confirmed TB	Negative	-0.78			Female	Peru
C100	12.99921714	PPBP	P02775-35-128	Confirmed TB	Negative	-0.78			Female	Peru
C100	11.56382381	PF4	P02776	Confirmed TB	Negative	-0.78			Female	Peru
C100	10.02357988	TFRC	P02786	Confirmed TB	Negative	-0.78			Female	Peru
C100	13.96534386	TF	P02787	Confirmed TB	Negative	-0.78			Female	Peru
C100	11.65158799	TF	P02787-20-698	Confirmed TB	Negative	-0.78			Female	Peru
C100	10.0328096	LTF	P02788	Confirmed TB	Negative	-0.78			Female	Peru
C100	10.24829846	LTF	P02788-20-710	Confirmed TB	Negative	-0.78			Female	Peru
C100	14.68459676	HPX	P02790	Confirmed TB	Negative	-0.78			Female	Peru
C100	10.46508615	HPX	P02790-24-462	Confirmed TB	Negative	-0.78			Female	Peru
C100	8.96750655	ANG	P03950	Confirmed TB	Negative	-0.78			Female	Peru
C100	11.16886792	F11	P03951	Confirmed TB	Negative	-0.78			Female	Peru
C100	12.50320627	KLKB1	P03952	Confirmed TB	Negative	-0.78			Female	Peru
C100	12.92662497	KLKB1	P03952-20-390	Confirmed TB	Negative	-0.78			Female	Peru
C100	11.71607499	C4BPA	P04003	Confirmed TB	Negative	-0.78			Female	Peru
C100	13.78475245	VTN	P04004	Confirmed TB	Negative	-0.78			Female	Peru
C100	9.525268916	CAT	P04040	Confirmed TB	Negative	-0.78			Female	Peru
C100	9.926367103	FUCA1	P04066	Confirmed TB	Negative	-0.78			Female	Peru
C100	10.80323365	PROC	P04070	Confirmed TB	Negative	-0.78			Female	Peru
C100	9.465011807	ALDOA	P04075	Confirmed TB	Negative	-0.78			Female	Peru
C100	9.674633687	ANXA1	P04083	Confirmed TB	Negative	-0.78			Female	Peru
C100	12.27710386	APOB	P04114	Confirmed TB	Negative	-0.78			Female	Peru
C100	12.11368218	APOB	P04114-28-4563	Confirmed TB	Negative	-0.78			Female	Peru
C100	11.80977497	LCAT	P04180	Confirmed TB	Negative	-0.78			Female	Peru
C100	13.2282607	HRG	P04196	Confirmed TB	Negative	-0.78			Female	Peru
C100	9.113834862	HRG	P04196-19-525	Confirmed TB	Negative	-0.78			Female	Peru
C100	13.73817667	A1BG	P04217	Confirmed TB	Negative	-0.78			Female	Peru
C100	9.319767335	A1BG	P04217-22-495	Confirmed TB	Negative	-0.78			Female	Peru
C100	9.845523844	KRT1	P04264	Confirmed TB	Negative	-0.78			Female	Peru
C100	9.840230646	VWF	P04275	Confirmed TB	Negative	-0.78			Female	Peru
C100	11.11035442	SHBG	P04278	Confirmed TB	Negative	-0.78			Female	Peru
C100	11.3624986	GAPDH	P04406	Confirmed TB	Negative	-0.78			Female	Peru
C100	9.841233311	IGKV1-16	P04430	Confirmed TB	Negative	-0.78			Female	Peru
C100	11.73804902	IGKV3-11	P04433	Confirmed TB	Negative	-0.78			Female	Peru
C100	16.53338856	IGKV3-11	P04433-21-115	Confirmed TB	Negative	-0.78			Female	Peru
C100	9.289037209	HLA-A	P04439	Confirmed TB	Negative	-0.78			Female	Peru
C100	9.151479137	CAPNS1	P04632	Confirmed TB	Negative	-0.78			Female	Peru
C100	7.853478035	HSPB1	P04792	Confirmed TB	Negative	-0.78			Female	Peru
C100	9.663996625	RPN1	P04843	Confirmed TB	Negative	-0.78			Female	Peru
C100	10.63398166	RPN2	P04844	Confirmed TB	Negative	-0.78			Female	Peru
C100	9.607706393	GNAI2	P04899	Confirmed TB	Negative	-0.78			Female	Peru
C100	9.318496165	ALDOB	P05062	Confirmed TB	Negative	-0.78			Female	Peru
C100	8.877914634	APP	P05067	Confirmed TB	Negative	-0.78			Female	Peru
C100	12.73408796	APOD	P05090	Confirmed TB	Negative	-0.78			Female	Peru
C100	11.39860308	APOD	P05090-21-189	Confirmed TB	Negative	-0.78			Female	Peru
C100	9.253883878	ITGB3	P05106	Confirmed TB	Negative	-0.78			Female	Peru
C100	9.315960759	S100A8	P05109	Confirmed TB	Negative	-0.78			Female	Peru
C100	10.00888431	SERPINA5	P05154	Confirmed TB	Negative	-0.78			Female	Peru
C100	13.4062935	SERPING1	P05155	Confirmed TB	Negative	-0.78			Female	Peru
C100	9.288802886	SERPING1	P05155-23-500	Confirmed TB	Negative	-0.78			Female	Peru
C100	13.00048712	CFI	P05156	Confirmed TB	Negative	-0.78			Female	Peru
C100	11.4560206	F13B	P05160	Confirmed TB	Negative	-0.78			Female	Peru
C100	9.731781021	MPO	P05164	Confirmed TB	Negative	-0.78			Female	Peru
C100	10.64929872	ICAM1	P05362	Confirmed TB	Negative	-0.78			Female	Peru
C100	9.742156856	RPLP0	P05388	Confirmed TB	Negative	-0.78			Female	Peru
C100	12.86193566	CLEC3B	P05452	Confirmed TB	Negative	-0.78			Female	Peru
C100	12.05557388	CLEC3B	P05452-22-202	Confirmed TB	Negative	-0.78			Female	Peru
C100	10.02138673	SERPINA7	P05543	Confirmed TB	Negative	-0.78			Female	Peru
C100	11.75945617	SERPIND1	P05546	Confirmed TB	Negative	-0.78			Female	Peru
C100	9.81246141	ITGB1	P05556	Confirmed TB	Negative	-0.78			Female	Peru
C100	11.29977056	BCHE	P06276	Confirmed TB	Negative	-0.78			Female	Peru
C100	9.625921913	IGKV4-1	P06312	Confirmed TB	Negative	-0.78			Female	Peru
C100	14.79440779	IGKV4-1	P06312-21-121	Confirmed TB	Negative	-0.78			Female	Peru
C100	9.442852054	IGHV4-34	P06331	Confirmed TB	Negative	-0.78			Female	Peru
C100	12.26179364	GSN	P06396	Confirmed TB	Negative	-0.78			Female	Peru
C100	18.31003052	GSN	P06396-28-782	Confirmed TB	Negative	-0.78			Female	Peru
C100	8.85539296	PTMA	P06454	Confirmed TB	Negative	-0.78			Female	Peru
C100	9.339316042	ATP5F1B	P06576	Confirmed TB	Negative	-0.78			Female	Peru
C100	11.99783125	C2	P06681	Confirmed TB	Negative	-0.78			Female	Peru
C100	9.120805738	S100A9	P06702	Confirmed TB	Negative	-0.78			Female	Peru
C100	13.98807378	APOA4	P06727	Confirmed TB	Negative	-0.78			Female	Peru
C100	9.781959996	APOA4	P06727-21-396	Confirmed TB	Negative	-0.78			Female	Peru
C100	10.69559988	ENO1	P06733	Confirmed TB	Negative	-0.78			Female	Peru
C100	9.421752414	PYGL	P06737	Confirmed TB	Negative	-0.78			Female	Peru
C100	11.80256572	NPM1	P06748	Confirmed TB	Negative	-0.78			Female	Peru
C100	9.52476115	TPM3	P06753	Confirmed TB	Negative	-0.78			Female	Peru
C100	10.86728432	LDHB	P07195	Confirmed TB	Negative	-0.78			Female	Peru
C100	11.37806498	PROS1	P07225	Confirmed TB	Negative	-0.78			Female	Peru
C100	9.777423917	P4HB	P07237	Confirmed TB	Negative	-0.78			Female	Peru
C100	9.433788705	CSF1R	P07333	Confirmed TB	Negative	-0.78			Female	Peru
C100	11.85699153	C8A	P07357	Confirmed TB	Negative	-0.78			Female	Peru
C100	12.14656834	C8B	P07358	Confirmed TB	Negative	-0.78			Female	Peru
C100	10.46169307	GP1BA	P07359	Confirmed TB	Negative	-0.78			Female	Peru
C100	12.93970551	C8G	P07360	Confirmed TB	Negative	-0.78			Female	Peru
C100	9.2350843	CAPN1	P07384	Confirmed TB	Negative	-0.78			Female	Peru
C100	10.09803157	TUBB	P07437	Confirmed TB	Negative	-0.78			Female	Peru
C100	12.03888193	PFN1	P07737	Confirmed TB	Negative	-0.78			Female	Peru
C100	8.88606007	BPGM	P07738	Confirmed TB	Negative	-0.78			Female	Peru
C100	12.47187097	EPRS1	P07814	Confirmed TB	Negative	-0.78			Female	Peru
C100	9.23217853	HSP90AA1	P07900	Confirmed TB	Negative	-0.78			Female	Peru
C100	8.961465765	HNRNPC	P07910	Confirmed TB	Negative	-0.78			Female	Peru
C100	9.304277692	TPM2	P07951	Confirmed TB	Negative	-0.78			Female	Peru
C100	9.849450696	SFTPB	P07988	Confirmed TB	Negative	-0.78			Female	Peru
C100	12.10793547	THBS1	P07996	Confirmed TB	Negative	-0.78			Female	Peru
C100	13.31009681	THBS1	P07996-19-1170	Confirmed TB	Negative	-0.78			Female	Peru
C100	12.76620099	ANXA6	P08133	Confirmed TB	Negative	-0.78			Female	Peru
C100	9.482344177	RHOC	P08134	Confirmed TB	Negative	-0.78			Female	Peru
C100	14.20018265	SERPINA6	P08185	Confirmed TB	Negative	-0.78			Female	Peru
C100	9.267341113	SLC3A2	P08195	Confirmed TB	Negative	-0.78			Female	Peru
C100	9.428679321	HSP90AB1	P08238	Confirmed TB	Negative	-0.78			Female	Peru
C100	9.62953902	HSP90AB1	P08238-2-724	Confirmed TB	Negative	-0.78			Female	Peru
C100	8.915342571	MMP2	P08253	Confirmed TB	Negative	-0.78			Female	Peru
C100	10.10548239	SOD3	P08294	Confirmed TB	Negative	-0.78			Female	Peru
C100	9.17745221	MGP	P08493	Confirmed TB	Negative	-0.78			Female	Peru
C100	9.617512353	ITGA2B	P08514	Confirmed TB	Negative	-0.78			Female	Peru
C100	10.19305339	LPA	P08519	Confirmed TB	Negative	-0.78			Female	Peru
C100	9.386657895	PLEK	P08567	Confirmed TB	Negative	-0.78			Female	Peru
C100	12.91475044	CD14	P08571	Confirmed TB	Negative	-0.78			Female	Peru
C100	11.09590155	CD14	P08571-20-367	Confirmed TB	Negative	-0.78			Female	Peru
C100	8.787574916	MYL3	P08590	Confirmed TB	Negative	-0.78			Female	Peru
C100	13.0857222	CFH	P08603	Confirmed TB	Negative	-0.78			Female	Peru
C100	10.09569552	FCGR3A	P08637	Confirmed TB	Negative	-0.78			Female	Peru
C100	9.871791991	FCGR3A	P08637-17-254	Confirmed TB	Negative	-0.78			Female	Peru
C100	9.707792324	VIM	P08670	Confirmed TB	Negative	-0.78			Female	Peru
C100	12.61370946	SERPINF2	P08697	Confirmed TB	Negative	-0.78			Female	Peru
C100	15.07241666	SERPINF2	P08697-40-491	Confirmed TB	Negative	-0.78			Female	Peru
C100	9.856551421	F7	P08709	Confirmed TB	Negative	-0.78			Female	Peru
C100	8.922261104	KRT16	P08779	Confirmed TB	Negative	-0.78			Female	Peru
C100	9.130226246	IGFBP1	P08833	Confirmed TB	Negative	-0.78			Female	Peru
C100	9.386935836	DBH	P09172	Confirmed TB	Negative	-0.78			Female	Peru
C100	11.28731334	GSTP1	P09211	Confirmed TB	Negative	-0.78			Female	Peru
C100	10.35562643	LGALS1	P09382	Confirmed TB	Negative	-0.78			Female	Peru
C100	9.166195088	SPARC	P09486	Confirmed TB	Negative	-0.78			Female	Peru
C100	9.503935755	TPM1	P09493	Confirmed TB	Negative	-0.78			Female	Peru
C100	11.86260258	C1S	P09871	Confirmed TB	Negative	-0.78			Female	Peru
C100	9.211355828	LTA4H	P09960	Confirmed TB	Negative	-0.78			Female	Peru
C100	13.0085405	C4A	P0C0L4	Confirmed TB	Negative	-0.78			Female	Peru
C100	12.13886085	C4B	P0C0L5	Confirmed TB	Negative	-0.78			Female	Peru
C100	9.517835487	C4B	P0C0L5-757-1446	Confirmed TB	Negative	-0.78			Female	Peru
C100	9.744968874	SAA1	P0DJI8	Confirmed TB	Negative	-0.78			Female	Peru
C100	9.607659686	SAA2	P0DJI9	Confirmed TB	Negative	-0.78			Female	Peru
C100	8.235158268	SAA2	P0DJI9-19-122	Confirmed TB	Negative	-0.78			Female	Peru
C100	9.738652013	HSPA1A	P0DMV8	Confirmed TB	Negative	-0.78			Female	Peru
C100	8.951151083	HSPA1A	P0DMV8-2-641	Confirmed TB	Negative	-0.78			Female	Peru
C100	12.86668744	IGLC2	P0DOY2	Confirmed TB	Negative	-0.78			Female	Peru
C100	19.37695499	IGLC2	P0DOY2-1-106	Confirmed TB	Negative	-0.78			Female	Peru
C100	9.563207188	IGLC3	P0DOY3	Confirmed TB	Negative	-0.78			Female	Peru
C100	8.988158875	IGHV1-8	P0DP01	Confirmed TB	Negative	-0.78			Female	Peru
C100	9.713470128	IGHV4-38-2	P0DP08-20-117	Confirmed TB	Negative	-0.78			Female	Peru
C100	9.411683306	CALM1	P0DP23	Confirmed TB	Negative	-0.78			Female	Peru
C100	10.18578068	IGHV3-38-3	P0DTE1	Confirmed TB	Negative	-0.78			Female	Peru
C100	13.02393353	SRGN	P10124	Confirmed TB	Negative	-0.78			Female	Peru
C100	10.09051419	TXN	P10599	Confirmed TB	Negative	-0.78			Female	Peru
C100	9.560030271	TXN	P10599-2-105	Confirmed TB	Negative	-0.78			Female	Peru
C100	9.937138896	CTSA	P10619	Confirmed TB	Negative	-0.78			Female	Peru
C100	11.30796626	C7	P10643	Confirmed TB	Negative	-0.78			Female	Peru
C100	10.02175936	PRKAR1A	P10644	Confirmed TB	Negative	-0.78			Female	Peru
C100	9.894632392	KIT	P10721	Confirmed TB	Negative	-0.78			Female	Peru
C100	9.622951254	HSPD1	P10809	Confirmed TB	Negative	-0.78			Female	Peru
C100	14.64020976	CLU	P10909	Confirmed TB	Negative	-0.78			Female	Peru
C100	9.401038808	CLU	P10909-23-449	Confirmed TB	Negative	-0.78			Female	Peru
C100	10.7903901	HSPA5	P11021	Confirmed TB	Negative	-0.78			Female	Peru
C100	9.798981831	HSPA8	P11142	Confirmed TB	Negative	-0.78			Female	Peru
C100	9.717080722	SLC2A1	P11166	Confirmed TB	Negative	-0.78			Female	Peru
C100	8.556397676	SLC2A3	P11169	Confirmed TB	Negative	-0.78			Female	Peru
C100	9.70275653	EPB41	P11171	Confirmed TB	Negative	-0.78			Female	Peru
C100	9.721544952	MBL2	P11226	Confirmed TB	Negative	-0.78			Female	Peru
C100	9.420735308	SPTB	P11277	Confirmed TB	Negative	-0.78			Female	Peru
C100	9.612451681	G6PD	P11413	Confirmed TB	Negative	-0.78			Female	Peru
C100	9.575179187	MTHFD1	P11586	Confirmed TB	Negative	-0.78			Female	Peru
C100	10.92357459	CETP	P11597	Confirmed TB	Negative	-0.78			Female	Peru
C100	10.5674495	CETP	P11597-18-493	Confirmed TB	Negative	-0.78			Female	Peru
C100	10.24713981	COL6A3	P12111	Confirmed TB	Negative	-0.78			Female	Peru
C100	10.82864641	COL6A3	P12111-26-3177	Confirmed TB	Negative	-0.78			Female	Peru
C100	9.011928455	SLC25A4	P12235	Confirmed TB	Negative	-0.78			Female	Peru
C100	9.345362602	SLC25A6	P12236	Confirmed TB	Negative	-0.78			Female	Peru
C100	10.95235423	F5	P12259	Confirmed TB	Negative	-0.78			Female	Peru
C100	9.43194551	ACTN1	P12814	Confirmed TB	Negative	-0.78			Female	Peru
C100	9.294606123	CDH1	P12830	Confirmed TB	Negative	-0.78			Female	Peru
C100	9.588645451	SRC	P12931	Confirmed TB	Negative	-0.78			Female	Peru
C100	10.55185528	GP1BB	P13224	Confirmed TB	Negative	-0.78			Female	Peru
C100	10.07837511	NCAM1	P13591	Confirmed TB	Negative	-0.78			Female	Peru
C100	12.11980433	ICAM2	P13598	Confirmed TB	Negative	-0.78			Female	Peru
C100	10.28636546	EEF2	P13639	Confirmed TB	Negative	-0.78			Female	Peru
C100	9.277128369	KRT10	P13645	Confirmed TB	Negative	-0.78			Female	Peru
C100	9.70420988	KRT5	P13647	Confirmed TB	Negative	-0.78			Female	Peru
C100	12.53481265	C6	P13671	Confirmed TB	Negative	-0.78			Female	Peru
C100	8.645454354	ALAD	P13716	Confirmed TB	Negative	-0.78			Female	Peru
C100	9.371588655	LCP1	P13796	Confirmed TB	Negative	-0.78			Female	Peru
C100	9.456995739	APEH	P13798	Confirmed TB	Negative	-0.78			Female	Peru
C100	9.657932567	ETFA	P13804	Confirmed TB	Negative	-0.78			Female	Peru
C100	11.55134004	SELL	P14151	Confirmed TB	Negative	-0.78			Female	Peru
C100	10.32284475	NID1	P14543	Confirmed TB	Negative	-0.78			Female	Peru
C100	9.920471194	PKM	P14618	Confirmed TB	Negative	-0.78			Female	Peru
C100	9.82112554	HSP90B1	P14625	Confirmed TB	Negative	-0.78			Female	Peru
C100	9.397546549	GP9	P14770	Confirmed TB	Negative	-0.78			Female	Peru
C100	9.425770338	MMP9	P14780	Confirmed TB	Negative	-0.78			Female	Peru
C100	11.47505802	MMP9	P14780-20-93	Confirmed TB	Negative	-0.78			Female	Peru
C100	9.232245261	RAC2	P15153	Confirmed TB	Negative	-0.78			Female	Peru
C100	11.76769808	CPN1	P15169	Confirmed TB	Negative	-0.78			Female	Peru
C100	8.994456318	GSPT1	P15170	Confirmed TB	Negative	-0.78			Female	Peru
C100	10.62568586	NME1	P15531	Confirmed TB	Negative	-0.78			Female	Peru
C100	12.24939842	IGLL1	P15814	Confirmed TB	Negative	-0.78			Female	Peru
C100	10.9713503	CD44	P16070	Confirmed TB	Negative	-0.78			Female	Peru
C100	9.43148084	ANK1	P16157	Confirmed TB	Negative	-0.78			Female	Peru
C100	10.45260433	GLB1	P16278	Confirmed TB	Negative	-0.78			Female	Peru
C100	9.072808073	PECAM1	P16284	Confirmed TB	Negative	-0.78			Female	Peru
C100	9.336031384	EPB42	P16452	Confirmed TB	Negative	-0.78			Female	Peru
C100	9.615303842	ATP2A2	P16615	Confirmed TB	Negative	-0.78			Female	Peru
C100	8.867448628	CD36	P16671	Confirmed TB	Negative	-0.78			Female	Peru
C100	8.863319688	FAH	P16930	Confirmed TB	Negative	-0.78			Female	Peru
C100	8.909481704	GOT1	P17174	Confirmed TB	Negative	-0.78			Female	Peru
C100	8.91514298	ITGA2	P17301	Confirmed TB	Negative	-0.78			Female	Peru
C100	12.98408878	IGFBP3	P17936	Confirmed TB	Negative	-0.78			Female	Peru
C100	9.523934297	PSMC3	P17980	Confirmed TB	Negative	-0.78			Female	Peru
C100	9.70447278	TCP1	P17987	Confirmed TB	Negative	-0.78			Female	Peru
C100	9.872859268	ALOX12	P18054	Confirmed TB	Negative	-0.78			Female	Peru
C100	9.390609376	VCL	P18206	Confirmed TB	Negative	-0.78			Female	Peru
C100	10.94616327	LBP	P18428	Confirmed TB	Negative	-0.78			Female	Peru
C100	10.18646409	PGAM1	P18669	Confirmed TB	Negative	-0.78			Female	Peru
C100	9.106256624	SDC1	P18827	Confirmed TB	Negative	-0.78			Female	Peru
C100	9.438025503	GNAZ	P19086	Confirmed TB	Negative	-0.78			Female	Peru
C100	11.12300205	VCAM1	P19320	Confirmed TB	Negative	-0.78			Female	Peru
C100	9.375578992	HK1	P19367	Confirmed TB	Negative	-0.78			Female	Peru
C100	10.27171591	ORM2	P19652	Confirmed TB	Negative	-0.78			Female	Peru
C100	11.42514864	ORM2	P19652-19-201	Confirmed TB	Negative	-0.78			Female	Peru
C100	11.92047732	ITIH2	P19823	Confirmed TB	Negative	-0.78			Female	Peru
C100	12.7612143	ITIH1	P19827	Confirmed TB	Negative	-0.78			Female	Peru
C100	9.72546021	RAB6A	P20340	Confirmed TB	Negative	-0.78			Female	Peru
C100	8.691195843	PSMB1	P20618	Confirmed TB	Negative	-0.78			Female	Peru
C100	9.813718918	PZP	P20742	Confirmed TB	Negative	-0.78			Female	Peru
C100	11.88625792	C4BPB	P20851	Confirmed TB	Negative	-0.78			Female	Peru
C100	10.54807002	COL5A1	P20908	Confirmed TB	Negative	-0.78			Female	Peru
C100	11.02284122	CSRP1	P21291	Confirmed TB	Negative	-0.78			Female	Peru
C100	9.833489517	FLNA	P21333	Confirmed TB	Negative	-0.78			Female	Peru
C100	9.162440377	CD9	P21926-2-228	Confirmed TB	Negative	-0.78			Female	Peru
C100	9.216323929	COMT	P21964	Confirmed TB	Negative	-0.78			Female	Peru
C100	9.490139642	TGM2	P21980	Confirmed TB	Negative	-0.78			Female	Peru
C100	10.92279408	TNXB	P22105	Confirmed TB	Negative	-0.78			Female	Peru
C100	9.112542705	PAICS	P22234	Confirmed TB	Negative	-0.78			Female	Peru
C100	9.406628266	UBA1	P22314	Confirmed TB	Negative	-0.78			Female	Peru
C100	12.65672742	GPX3	P22352	Confirmed TB	Negative	-0.78			Female	Peru
C100	9.997166559	NME2	P22392	Confirmed TB	Negative	-0.78			Female	Peru
C100	9.611521709	HNRNPA2B1	P22626	Confirmed TB	Negative	-0.78			Female	Peru
C100	12.60079844	CPN2	P22792	Confirmed TB	Negative	-0.78			Female	Peru
C100	10.78264991	PROZ	P22891	Confirmed TB	Negative	-0.78			Female	Peru
C100	9.647790759	MRC1	P22897	Confirmed TB	Negative	-0.78			Female	Peru
C100	9.507896308	IGHV1-2	P23083	Confirmed TB	Negative	-0.78			Female	Peru
C100	11.70725774	FBLN1	P23142	Confirmed TB	Negative	-0.78			Female	Peru
C100	13.33750146	FBLN1	P23142-30-703	Confirmed TB	Negative	-0.78			Female	Peru
C100	11.48766229	TCEA1	P23193	Confirmed TB	Negative	-0.78			Female	Peru
C100	9.347461862	ITGA6	P23229	Confirmed TB	Negative	-0.78			Female	Peru
C100	9.514037161	PPIB	P23284	Confirmed TB	Negative	-0.78			Female	Peru
C100	9.260914903	WARS1	P23381	Confirmed TB	Negative	-0.78			Female	Peru
C100	9.56007903	PTPRG	P23470	Confirmed TB	Negative	-0.78			Female	Peru
C100	9.702680807	AHCY	P23526	Confirmed TB	Negative	-0.78			Female	Peru
C100	11.10378458	CFL1	P23528	Confirmed TB	Negative	-0.78			Female	Peru
C100	9.630824096	PRTN3	P24158	Confirmed TB	Negative	-0.78			Female	Peru
C100	9.498831819	EEF1B2	P24534	Confirmed TB	Negative	-0.78			Female	Peru
C100	10.72893407	TBXAS1	P24557	Confirmed TB	Negative	-0.78			Female	Peru
C100	11.33269614	IGFBP6	P24592	Confirmed TB	Negative	-0.78			Female	Peru
C100	12.01539824	IGFBP5	P24593	Confirmed TB	Negative	-0.78			Female	Peru
C100	10.09337239	TNC	P24821	Confirmed TB	Negative	-0.78			Female	Peru
C100	9.48023478	MYL9	P24844	Confirmed TB	Negative	-0.78			Female	Peru
C100	9.961821456	AZGP1	P25311	Confirmed TB	Negative	-0.78			Female	Peru
C100	9.806691439	ATP5F1A	P25705	Confirmed TB	Negative	-0.78			Female	Peru
C100	9.93109546	PSMA1	P25786	Confirmed TB	Negative	-0.78			Female	Peru
C100	11.28901361	PSMA2	P25787	Confirmed TB	Negative	-0.78			Female	Peru
C100	9.421106413	PSMA3	P25788	Confirmed TB	Negative	-0.78			Female	Peru
C100	9.892935428	MSN	P26038	Confirmed TB	Negative	-0.78			Female	Peru
C100	9.355115895	S100A4	P26447	Confirmed TB	Negative	-0.78			Female	Peru
C100	9.420893555	EEF1G	P26641	Confirmed TB	Negative	-0.78			Female	Peru
C100	10.3077402	MST1	P26927	Confirmed TB	Negative	-0.78			Female	Peru
C100	9.424344292	STOM	P27105	Confirmed TB	Negative	-0.78			Female	Peru
C100	14.87327526	PON1	P27169	Confirmed TB	Negative	-0.78			Female	Peru
C100	11.1058815	YWHAQ	P27348	Confirmed TB	Negative	-0.78			Female	Peru
C100	9.263142456	CALR	P27797	Confirmed TB	Negative	-0.78			Female	Peru
C100	9.18361293	CANX	P27824	Confirmed TB	Negative	-0.78			Female	Peru
C100	10.66135898	CFP	P27918	Confirmed TB	Negative	-0.78			Female	Peru
C100	9.56833833	PSMA5	P28066	Confirmed TB	Negative	-0.78			Female	Peru
C100	9.652723886	PTPN6	P29350	Confirmed TB	Negative	-0.78			Female	Peru
C100	9.601423471	TKT	P29401	Confirmed TB	Negative	-0.78			Female	Peru
C100	9.796237328	SERPINA4	P29622	Confirmed TB	Negative	-0.78			Female	Peru
C100	9.101996734	EEF1D	P29692	Confirmed TB	Negative	-0.78			Female	Peru
C100	9.180952788	PRDX6	P30041	Confirmed TB	Negative	-0.78			Female	Peru
C100	9.79856386	BLVRB	P30043	Confirmed TB	Negative	-0.78			Female	Peru
C100	9.212155427	PRDX5	P30044	Confirmed TB	Negative	-0.78			Female	Peru
C100	9.489962006	PRDX3	P30048	Confirmed TB	Negative	-0.78			Female	Peru
C100	10.22138782	PEBP1	P30086	Confirmed TB	Negative	-0.78			Female	Peru
C100	10.24417937	PDIA3	P30101	Confirmed TB	Negative	-0.78			Female	Peru
C100	9.632597605	PPP2R1A	P30153	Confirmed TB	Negative	-0.78			Female	Peru
C100	8.639162562	SERPINB1	P30740	Confirmed TB	Negative	-0.78			Female	Peru
C100	9.349606198	SERPINB1	P30740-1-379	Confirmed TB	Negative	-0.78			Female	Peru
C100	10.54816141	CPS1	P31327	Confirmed TB	Negative	-0.78			Female	Peru
C100	9.937504407	ATIC	P31939	Confirmed TB	Negative	-0.78			Female	Peru
C100	9.684244861	YWHAB	P31946	Confirmed TB	Negative	-0.78			Female	Peru
C100	9.242572178	STIP1	P31948	Confirmed TB	Negative	-0.78			Female	Peru
C100	10.05242506	PRDX2	P32119	Confirmed TB	Negative	-0.78			Female	Peru
C100	11.20600467	CDH5	P33151	Confirmed TB	Negative	-0.78			Female	Peru
C100	13.38202491	KIF5B	P33176	Confirmed TB	Negative	-0.78			Female	Peru
C100	10.84902989	MAN1A1	P33908	Confirmed TB	Negative	-0.78			Female	Peru
C100	9.137200178	HSPA4	P34932	Confirmed TB	Negative	-0.78			Female	Peru
C100	9.014092942	PRSS3	P35030	Confirmed TB	Negative	-0.78			Female	Peru
C100	9.996290574	PHB	P35232	Confirmed TB	Negative	-0.78			Female	Peru
C100	9.394826658	THBS4	P35443	Confirmed TB	Negative	-0.78			Female	Peru
C100	9.405684437	KRT9	P35527	Confirmed TB	Negative	-0.78			Female	Peru
C100	13.23119959	SAA4	P35542	Confirmed TB	Negative	-0.78			Female	Peru
C100	9.518597437	MYH9	P35579	Confirmed TB	Negative	-0.78			Female	Peru
C100	9.769107851	COPB2	P35606	Confirmed TB	Negative	-0.78			Female	Peru
C100	8.887955452	BSG	P35613	Confirmed TB	Negative	-0.78			Female	Peru
C100	14.0711906	IGFALS	P35858	Confirmed TB	Negative	-0.78			Female	Peru
C100	10.20456989	KRT2	P35908	Confirmed TB	Negative	-0.78			Female	Peru
C100	14.66371253	ATP5F1C	P36542	Confirmed TB	Negative	-0.78			Female	Peru
C100	13.09248045	SERPINF1	P36955	Confirmed TB	Negative	-0.78			Female	Peru
C100	11.18160056	CFHR2	P36980	Confirmed TB	Negative	-0.78			Female	Peru
C100	9.211758218	HPCAL1	P37235	Confirmed TB	Negative	-0.78			Female	Peru
C100	10.14333222	TAGLN2	P37802	Confirmed TB	Negative	-0.78			Female	Peru
C100	9.329007616	TALDO1	P37837	Confirmed TB	Negative	-0.78			Female	Peru
C100	10.20906689	SNCA	P37840-1-140	Confirmed TB	Negative	-0.78			Female	Peru
C100	9.558427384	HSPA9	P38646	Confirmed TB	Negative	-0.78			Female	Peru
C100	9.701038183	DDOST	P39656	Confirmed TB	Negative	-0.78			Female	Peru
C100	10.49377284	GP5	P40197	Confirmed TB	Negative	-0.78			Female	Peru
C100	10.18543092	CCT6A	P40227	Confirmed TB	Negative	-0.78			Female	Peru
C100	9.787400138	MDH1	P40925	Confirmed TB	Negative	-0.78			Female	Peru
C100	9.336167853	MDH2	P40926	Confirmed TB	Negative	-0.78			Female	Peru
C100	9.650612553	EIF2S3	P41091	Confirmed TB	Negative	-0.78			Female	Peru
C100	10.82714873	PTGDS	P41222	Confirmed TB	Negative	-0.78			Female	Peru
C100	9.783669072	ACTR1B	P42025	Confirmed TB	Negative	-0.78			Female	Peru
C100	8.588375546	PRCP	P42785	Confirmed TB	Negative	-0.78			Female	Peru
C100	12.43353988	MCAM	P43121	Confirmed TB	Negative	-0.78			Female	Peru
C100	12.07968573	BTD	P43251	Confirmed TB	Negative	-0.78			Female	Peru
C100	8.937547062	GPD2	P43304	Confirmed TB	Negative	-0.78			Female	Peru
C100	12.18644264	AFM	P43652	Confirmed TB	Negative	-0.78			Female	Peru
C100	12.48710715	AFM	P43652-22-599	Confirmed TB	Negative	-0.78			Female	Peru
C100	9.687512693	USP5	P45974	Confirmed TB	Negative	-0.78			Female	Peru
C100	9.204912535	CAPZA2	P47755	Confirmed TB	Negative	-0.78			Female	Peru
C100	9.132708589	CAPZB	P47756	Confirmed TB	Negative	-0.78			Female	Peru
C100	9.258403074	LIMS1	P48059	Confirmed TB	Negative	-0.78			Female	Peru
C100	9.754001348	ME1	P48163	Confirmed TB	Negative	-0.78			Female	Peru
C100	8.438199525	ARCN1	P48444	Confirmed TB	Negative	-0.78			Female	Peru
C100	9.103765226	CCT5	P48643	Confirmed TB	Negative	-0.78			Female	Peru
C100	11.04482971	IDH2	P48735	Confirmed TB	Negative	-0.78			Female	Peru
C100	10.44574516	MASP1	P48740	Confirmed TB	Negative	-0.78			Female	Peru
C100	9.424470042	CCT3	P49368	Confirmed TB	Negative	-0.78			Female	Peru
C100	9.048739651	TUFM	P49411	Confirmed TB	Negative	-0.78			Female	Peru
C100	9.113397286	PSMB3	P49720	Confirmed TB	Negative	-0.78			Female	Peru
C100	9.059278571	PSMB2	P49721	Confirmed TB	Negative	-0.78			Female	Peru
C100	10.67700931	COMP	P49747	Confirmed TB	Negative	-0.78			Female	Peru
C100	9.499708002	TMED10	P49755	Confirmed TB	Negative	-0.78			Female	Peru
C100	11.36204561	SELENOP	P49908	Confirmed TB	Negative	-0.78			Female	Peru
C100	9.958193654	CAMP	P49913	Confirmed TB	Negative	-0.78			Female	Peru
C100	9.843406929	GDI2	P50395	Confirmed TB	Negative	-0.78			Female	Peru
C100	9.158647821	VASP	P50552	Confirmed TB	Negative	-0.78			Female	Peru
C100	9.213066894	CCT8	P50990	Confirmed TB	Negative	-0.78			Female	Peru
C100	9.647370579	CCT4	P50991	Confirmed TB	Negative	-0.78			Female	Peru
C100	9.037035474	RAB5C	P51148	Confirmed TB	Negative	-0.78			Female	Peru
C100	9.377040799	RAB7A	P51149	Confirmed TB	Negative	-0.78			Female	Peru
C100	9.748680371	SSR4	P51571	Confirmed TB	Negative	-0.78			Female	Peru
C100	11.89291141	ALDH3A2	P51648	Confirmed TB	Negative	-0.78			Female	Peru
C100	14.22797537	LUM	P51884	Confirmed TB	Negative	-0.78			Female	Peru
C100	8.664250927	LUM	P51884-19-338	Confirmed TB	Negative	-0.78			Female	Peru
C100	9.355557873	ARHGDIA	P52565	Confirmed TB	Negative	-0.78			Female	Peru
C100	9.238481854	CAPZA1	P52907	Confirmed TB	Negative	-0.78			Female	Peru
C100	9.215944716	ACLY	P53396	Confirmed TB	Negative	-0.78			Female	Peru
C100	9.130419768	COPB1	P53618	Confirmed TB	Negative	-0.78			Female	Peru
C100	9.588367667	COPA	P53621	Confirmed TB	Negative	-0.78			Female	Peru
C100	8.917860111	RAD23B	P54727	Confirmed TB	Negative	-0.78			Female	Peru
C100	9.544792155	AK2	P54819	Confirmed TB	Negative	-0.78			Female	Peru
C100	9.289811246	NAPA	P54920	Confirmed TB	Negative	-0.78			Female	Peru
C100	8.892895264	EIF5	P55010	Confirmed TB	Negative	-0.78			Female	Peru
C100	13.12260041	APOC4	P55056	Confirmed TB	Negative	-0.78			Female	Peru
C100	10.86610472	PLTP	P55058	Confirmed TB	Negative	-0.78			Female	Peru
C100	14.01086175	PLTP	P55058-18-493	Confirmed TB	Negative	-0.78			Female	Peru
C100	9.386065705	VCP	P55072	Confirmed TB	Negative	-0.78			Female	Peru
C100	9.286621853	NAP1L1	P55209	Confirmed TB	Negative	-0.78			Female	Peru
C100	11.09070748	CDH13	P55290	Confirmed TB	Negative	-0.78			Female	Peru
C100	8.73583093	NPEPPS	P55786	Confirmed TB	Negative	-0.78			Female	Peru
C100	10.67840353	MARS1	P56192	Confirmed TB	Negative	-0.78			Female	Peru
C100	11.6238532	ANTXR2	P58335	Confirmed TB	Negative	-0.78			Female	Peru
C100	9.137021371	MTPN	P58546	Confirmed TB	Negative	-0.78			Female	Peru
C100	9.747162903	MYL6	P60660	Confirmed TB	Negative	-0.78			Female	Peru
C100	11.28159372	ACTB	P60709	Confirmed TB	Negative	-0.78			Female	Peru
C100	8.447917804	EIF4A1	P60842	Confirmed TB	Negative	-0.78			Female	Peru
C100	9.310210312	PSMA6	P60900	Confirmed TB	Negative	-0.78			Female	Peru
C100	9.39235961	CDC42	P60953	Confirmed TB	Negative	-0.78			Female	Peru
C100	9.500926983	DSTN	P60981	Confirmed TB	Negative	-0.78			Female	Peru
C100	9.281365098	KRTDAP	P60985	Confirmed TB	Negative	-0.78			Female	Peru
C100	10.53459846	RAB8A	P61006	Confirmed TB	Negative	-0.78			Female	Peru
C100	9.531708573	RAB5B	P61020	Confirmed TB	Negative	-0.78			Female	Peru
C100	10.74756082	RAB10	P61026	Confirmed TB	Negative	-0.78			Female	Peru
C100	9.561588149	UBE2N	P61088	Confirmed TB	Negative	-0.78			Female	Peru
C100	8.781157837	RAB14	P61106	Confirmed TB	Negative	-0.78			Female	Peru
C100	9.765011999	ACTR3	P61158	Confirmed TB	Negative	-0.78			Female	Peru
C100	9.730376563	ACTR2	P61160	Confirmed TB	Negative	-0.78			Female	Peru
C100	9.210546834	ACTR1A	P61163	Confirmed TB	Negative	-0.78			Female	Peru
C100	10.55225835	ARF3	P61204	Confirmed TB	Negative	-0.78			Female	Peru
C100	10.69733061	RAP1B	P61224	Confirmed TB	Negative	-0.78			Female	Peru
C100	8.860139748	RAP2B	P61225	Confirmed TB	Negative	-0.78			Female	Peru
C100	8.819404891	HSPE1	P61604	Confirmed TB	Negative	-0.78			Female	Peru
C100	15.53645898	LYZ	P61626-19-148	Confirmed TB	Negative	-0.78			Female	Peru
C100	9.639096967	B2M	P61769	Confirmed TB	Negative	-0.78			Female	Peru
C100	9.029259195	B2M	P61769-21-119	Confirmed TB	Negative	-0.78			Female	Peru
C100	9.149086256	HNRNPK	P61978	Confirmed TB	Negative	-0.78			Female	Peru
C100	9.75244433	YWHAG	P61981	Confirmed TB	Negative	-0.78			Female	Peru
C100	9.362277316	YWHAE	P62258	Confirmed TB	Negative	-0.78			Female	Peru
C100	9.538555569	RPS13	P62277	Confirmed TB	Negative	-0.78			Female	Peru
C100	10.48254973	TMSB4X	P62328	Confirmed TB	Negative	-0.78			Female	Peru
C100	9.204969973	PSMC6	P62333	Confirmed TB	Negative	-0.78			Female	Peru
C100	9.782673018	RPS6	P62753	Confirmed TB	Negative	-0.78			Female	Peru
C100	9.116462929	H4C1	P62805	Confirmed TB	Negative	-0.78			Female	Peru
C100	8.781453994	RAB1A	P62820	Confirmed TB	Negative	-0.78			Female	Peru
C100	9.739484669	RAN	P62826	Confirmed TB	Negative	-0.78			Female	Peru
C100	9.448749147	GNB1	P62873	Confirmed TB	Negative	-0.78			Female	Peru
C100	12.20504631	RPL10A	P62906	Confirmed TB	Negative	-0.78			Female	Peru
C100	9.261040323	PPIA	P62937	Confirmed TB	Negative	-0.78			Female	Peru
C100	9.701254679	PPIA	P62937-1-165	Confirmed TB	Negative	-0.78			Female	Peru
C100	11.51094747	RPS27A	P62979	Confirmed TB	Negative	-0.78			Female	Peru
C100	9.046381554	AP2B1	P63010	Confirmed TB	Negative	-0.78			Female	Peru
C100	11.00433955	YWHAZ	P63104	Confirmed TB	Negative	-0.78			Female	Peru
C100	10.70149144	EIF5A	P63241	Confirmed TB	Negative	-0.78			Female	Peru
C100	9.005816817	ACTG1	P63261	Confirmed TB	Negative	-0.78			Female	Peru
C100	9.950479677	TPM4	P67936	Confirmed TB	Negative	-0.78			Female	Peru
C100	12.54924705	ACTC1	P68032	Confirmed TB	Negative	-0.78			Female	Peru
C100	9.997677192	EEF1A1	P68104	Confirmed TB	Negative	-0.78			Female	Peru
C100	9.666126701	TUBA1B	P68363	Confirmed TB	Negative	-0.78			Female	Peru
C100	10.08778317	TUBA4A	P68366	Confirmed TB	Negative	-0.78			Female	Peru
C100	9.733332967	TUBB4B	P68371	Confirmed TB	Negative	-0.78			Female	Peru
C100	11.02305674	HBB	P68871	Confirmed TB	Negative	-0.78			Female	Peru
C100	9.340491993	HBG2	P69892	Confirmed TB	Negative	-0.78			Female	Peru
C100	11.26169274	HBA1	P69905	Confirmed TB	Negative	-0.78			Female	Peru
C100	9.481864643	CCT2	P78371	Confirmed TB	Negative	-0.78			Female	Peru
C100	9.22499575	GSTO1	P78417	Confirmed TB	Negative	-0.78			Female	Peru
C100	12.44503285	GPLD1	P80108	Confirmed TB	Negative	-0.78			Female	Peru
C100	10.34363444	S100A12	P80511	Confirmed TB	Negative	-0.78			Female	Peru
C100	11.55343289	IGLV3-21	P80748	Confirmed TB	Negative	-0.78			Female	Peru
C100	9.729572149	HSPG2	P98160	Confirmed TB	Negative	-0.78			Female	Peru
C100	9.135414047	CYCS	P99999	Confirmed TB	Negative	-0.78			Female	Peru
C100	8.896095166	Rv3404c	P9WKZ3	Confirmed TB	Negative	-0.78			Female	Peru
C100	9.355609863	atpA	P9WPU7	Confirmed TB	Negative	-0.78			Female	Peru
C100	9.440903841	MPP1	Q00013	Confirmed TB	Negative	-0.78			Female	Peru
C100	9.411179429	CLTC	Q00610	Confirmed TB	Negative	-0.78			Female	Peru
C100	9.285461091	CAP1	Q01518	Confirmed TB	Negative	-0.78			Female	Peru
C100	10.09652025	PFKP	Q01813	Confirmed TB	Negative	-0.78			Female	Peru
C100	10.77857166	GUCY1B1	Q02153	Confirmed TB	Negative	-0.78			Female	Peru
C100	9.489641656	PLGLB1	Q02325	Confirmed TB	Negative	-0.78			Female	Peru
C100	9.683976997	NUCB1	Q02818	Confirmed TB	Negative	-0.78			Female	Peru
C100	9.290012114	CFHR3	Q02985	Confirmed TB	Negative	-0.78			Female	Peru
C100	8.806241686	CFHR1	Q03591	Confirmed TB	Negative	-0.78			Female	Peru
C100	11.95393261	HGFAC	Q04756	Confirmed TB	Negative	-0.78			Female	Peru
C100	8.632455162	GLO1	Q04760	Confirmed TB	Negative	-0.78			Female	Peru
C100	10.28022599	YWHAH	Q04917	Confirmed TB	Negative	-0.78			Female	Peru
C100	8.25874959	PRKCD	Q05655	Confirmed TB	Negative	-0.78			Female	Peru
C100	11.38173397	CALD1	Q05682	Confirmed TB	Negative	-0.78			Female	Peru
C100	11.68226166	ITIH3	Q06033	Confirmed TB	Negative	-0.78			Female	Peru
C100	10.86848838	ITIH3	Q06033-35-651	Confirmed TB	Negative	-0.78			Female	Peru
C100	8.819261883	PSME1	Q06323	Confirmed TB	Negative	-0.78			Female	Peru
C100	8.597586719	FMOD	Q06828	Confirmed TB	Negative	-0.78			Female	Peru
C100	10.27676485	PRDX1	Q06830	Confirmed TB	Negative	-0.78			Female	Peru
C100	9.476379445	KLC1	Q07866	Confirmed TB	Negative	-0.78			Female	Peru
C100	9.914195325	LRP1	Q07954	Confirmed TB	Negative	-0.78			Female	Peru
C100	10.83370929	LGALS3BP	Q08380	Confirmed TB	Negative	-0.78			Female	Peru
C100	9.25032891	FGL1	Q08830	Confirmed TB	Negative	-0.78			Female	Peru
C100	9.349212257	nrp	Q10896	Confirmed TB	Negative	-0.78			Female	Peru
C100	10.31834845	EFEMP1	Q12805	Confirmed TB	Negative	-0.78			Female	Peru
C100	10.367533	EFEMP1	Q12805-18-493	Confirmed TB	Negative	-0.78			Female	Peru
C100	11.57294048	CNTN1	Q12860	Confirmed TB	Negative	-0.78			Female	Peru
C100	9.427177179	SPP2	Q13103	Confirmed TB	Negative	-0.78			Female	Peru
C100	9.943911789	MMRN1	Q13201	Confirmed TB	Negative	-0.78			Female	Peru
C100	9.233797282	SELENBP1	Q13228	Confirmed TB	Negative	-0.78			Female	Peru
C100	12.37049899	SEMA3F	Q13275	Confirmed TB	Negative	-0.78			Female	Peru
C100	10.44388298	ILK	Q13418	Confirmed TB	Negative	-0.78			Female	Peru
C100	9.268877663	DCTN2	Q13561	Confirmed TB	Negative	-0.78			Female	Peru
C100	9.816051234	IQGAP2	Q13576	Confirmed TB	Negative	-0.78			Female	Peru
C100	9.132697437	STIM1	Q13586	Confirmed TB	Negative	-0.78			Female	Peru
C100	9.740052788	FHL1	Q13642	Confirmed TB	Negative	-0.78			Female	Peru
C100	11.7163486	APOF	Q13790	Confirmed TB	Negative	-0.78			Female	Peru
C100	9.824126695	ENPP2	Q13822	Confirmed TB	Negative	-0.78			Female	Peru
C100	10.62289438	DSG2	Q14126	Confirmed TB	Negative	-0.78			Female	Peru
C100	10.62092789	SEPTIN6	Q14141	Confirmed TB	Negative	-0.78			Female	Peru
C100	8.663164931	DCTN1	Q14203	Confirmed TB	Negative	-0.78			Female	Peru
C100	8.672055809	DYNC1H1	Q14204	Confirmed TB	Negative	-0.78			Female	Peru
C100	9.43320094	CTTN	Q14247	Confirmed TB	Negative	-0.78			Female	Peru
C100	9.503245423	FLOT2	Q14254	Confirmed TB	Negative	-0.78			Female	Peru
C100	11.50970819	FGL2	Q14314	Confirmed TB	Negative	-0.78			Female	Peru
C100	10.2594877	SPARCL1	Q14515	Confirmed TB	Negative	-0.78			Female	Peru
C100	10.79013103	HABP2	Q14520	Confirmed TB	Negative	-0.78			Female	Peru
C100	12.48534488	ITIH4	Q14624	Confirmed TB	Negative	-0.78			Female	Peru
C100	11.27732354	ITIH4	Q14624-29-661	Confirmed TB	Negative	-0.78			Female	Peru
C100	11.20862703	ITIH4	Q14624-689-930	Confirmed TB	Negative	-0.78			Female	Peru
C100	9.449313704	GANAB	Q14697	Confirmed TB	Negative	-0.78			Female	Peru
C100	9.442882932	LTBP1	Q14766	Confirmed TB	Negative	-0.78			Female	Peru
C100	9.4268602	KPNB1	Q14974	Confirmed TB	Negative	-0.78			Female	Peru
C100	9.805231765	SEPTIN2	Q15019	Confirmed TB	Negative	-0.78			Female	Peru
C100	10.2132757	POSTN	Q15063	Confirmed TB	Negative	-0.78			Female	Peru
C100	9.125269014	PDIA6	Q15084	Confirmed TB	Negative	-0.78			Female	Peru
C100	11.00318653	PCOLCE	Q15113	Confirmed TB	Negative	-0.78			Female	Peru
C100	10.64322654	PON3	Q15166	Confirmed TB	Negative	-0.78			Female	Peru
C100	11.19725423	PCBP1	Q15365	Confirmed TB	Negative	-0.78			Female	Peru
C100	9.540650563	PCBP2	Q15366	Confirmed TB	Negative	-0.78			Female	Peru
C100	11.64785809	RSU1	Q15404	Confirmed TB	Negative	-0.78			Female	Peru
C100	10.03893346	FCN2	Q15485	Confirmed TB	Negative	-0.78			Female	Peru
C100	9.697756669	TGFBI	Q15582	Confirmed TB	Negative	-0.78			Female	Peru
C100	9.701939868	MAPRE1	Q15691	Confirmed TB	Negative	-0.78			Female	Peru
C100	9.083870734	CD226	Q15762	Confirmed TB	Negative	-0.78			Female	Peru
C100	9.670276488	STXBP2	Q15833	Confirmed TB	Negative	-0.78			Female	Peru
C100	9.325291169	ZYX	Q15942	Confirmed TB	Negative	-0.78			Female	Peru
C100	9.446508624	SEPTIN7	Q16181	Confirmed TB	Negative	-0.78			Female	Peru
C100	11.47765783	ECM1	Q16610	Confirmed TB	Negative	-0.78			Female	Peru
C100	8.721059378	DBN1	Q16643	Confirmed TB	Negative	-0.78			Female	Peru
C100	10.70757826	MAN2A1	Q16706	Confirmed TB	Negative	-0.78			Female	Peru
C100	9.079801795	AOC3	Q16853	Confirmed TB	Negative	-0.78			Female	Peru
C100	9.337860935	IMMT	Q16891	Confirmed TB	Negative	-0.78			Female	Peru
C100	9.477681801	INF2	Q27J81	Confirmed TB	Negative	-0.78			Female	Peru
C100	9.545601431	DDI2	Q5TDH0	Confirmed TB	Negative	-0.78			Female	Peru
C100	9.36195491	ZFYVE26	Q68DK2	Confirmed TB	Negative	-0.78			Female	Peru
C100	8.993926953	VASN	Q6EMK4	Confirmed TB	Negative	-0.78			Female	Peru
C100	14.75791846	VASN	Q6EMK4-24-673	Confirmed TB	Negative	-0.78			Female	Peru
C100	10.40369105	LAIR1	Q6GTX8	Confirmed TB	Negative	-0.78			Female	Peru
C100	9.474180107	LAMTOR1	Q6IAA8	Confirmed TB	Negative	-0.78			Female	Peru
C100	9.732160407	TWF2	Q6IBS0	Confirmed TB	Negative	-0.78			Female	Peru
C100	19.50259274	FAHD1	Q6P587	Confirmed TB	Negative	-0.78			Female	Peru
C100	11.23356044	PLXDC2	Q6UX71	Confirmed TB	Negative	-0.78			Female	Peru
C100	10.14981203	PI16	Q6UXB8	Confirmed TB	Negative	-0.78			Female	Peru
C100	10.56116003	CD109	Q6YHK3	Confirmed TB	Negative	-0.78			Female	Peru
C100	10.67264391	UNC13D	Q70J99	Confirmed TB	Negative	-0.78			Female	Peru
C100	9.134005604	TUBA1A	Q71U36	Confirmed TB	Negative	-0.78			Female	Peru
C100	10.57128137	ADAMTS13	Q76LX8	Confirmed TB	Negative	-0.78			Female	Peru
C100	9.083493641	DOK3	Q7L591	Confirmed TB	Negative	-0.78			Female	Peru
C100	9.681060956	ABI3BP	Q7Z7G0	Confirmed TB	Negative	-0.78			Female	Peru
C100	10.89188318	MEGF8	Q7Z7M0	Confirmed TB	Negative	-0.78			Female	Peru
C100	10.35859607	SERPINA11	Q86U17	Confirmed TB	Negative	-0.78			Female	Peru
C100	9.070062337	OAF	Q86UD1	Confirmed TB	Negative	-0.78			Female	Peru
C100	10.10060207	FERMT3	Q86UX7	Confirmed TB	Negative	-0.78			Female	Peru
C100	10.16869138	CD163	Q86VB7	Confirmed TB	Negative	-0.78			Female	Peru
C100	9.377752433	CAND1	Q86VP6	Confirmed TB	Negative	-0.78			Female	Peru
C100	8.964543066	TREML1	Q86YW5	Confirmed TB	Negative	-0.78			Female	Peru
C100	9.098991712	LILRA3	Q8N6C8	Confirmed TB	Negative	-0.78			Female	Peru
C100	9.466140993	GOLM1	Q8NBJ4	Confirmed TB	Negative	-0.78			Female	Peru
C100	9.993019833	PCYOX1L	Q8NBM8	Confirmed TB	Negative	-0.78			Female	Peru
C100	9.331075416	PCSK9	Q8NBP7	Confirmed TB	Negative	-0.78			Female	Peru
C100	9.545863287	TXNDC5	Q8NBS9	Confirmed TB	Negative	-0.78			Female	Peru
C100	8.869616992	ANGPTL6	Q8NI99	Confirmed TB	Negative	-0.78			Female	Peru
C100	9.345540779	PDCD6IP	Q8WUM4	Confirmed TB	Negative	-0.78			Female	Peru
C100	9.304838872	BRK1	Q8WUW1	Confirmed TB	Negative	-0.78			Female	Peru
C100	9.317553133	OIT3	Q8WWZ8	Confirmed TB	Negative	-0.78			Female	Peru
C100	8.903717588	MUC16	Q8WXI7	Confirmed TB	Negative	-0.78			Female	Peru
C100	10.65378178	TTN	Q8WZ42	Confirmed TB	Negative	-0.78			Female	Peru
C100	10.28789816	CFHR4	Q92496	Confirmed TB	Negative	-0.78			Female	Peru
C100	11.14617726	PRG4	Q92954	Confirmed TB	Negative	-0.78			Female	Peru
C100	8.91353677	ATP2A3	Q93084	Confirmed TB	Negative	-0.78			Female	Peru
C100	8.920055578	PDLIM5	Q96HC4	Confirmed TB	Negative	-0.78			Female	Peru
C100	11.57183577	CPB2	Q96IY4	Confirmed TB	Negative	-0.78			Female	Peru
C100	16.5791519	CPB2	Q96IY4-23-114	Confirmed TB	Negative	-0.78			Female	Peru
C100	12.39171334	CNDP1	Q96KN2	Confirmed TB	Negative	-0.78			Female	Peru
C100	9.503848213	PRAP1	Q96NZ9	Confirmed TB	Negative	-0.78			Female	Peru
C100	9.583605037	PRAP1	Q96NZ9-21-151	Confirmed TB	Negative	-0.78			Female	Peru
C100	11.42057453	PGLYRP2	Q96PD5	Confirmed TB	Negative	-0.78			Female	Peru
C100	10.26237169	PUS7	Q96PZ0	Confirmed TB	Negative	-0.78			Female	Peru
C100	9.518711713	VPS35	Q96QK1	Confirmed TB	Negative	-0.78			Female	Peru
C100	9.312339964	SCGB3A1	Q96QR1	Confirmed TB	Negative	-0.78			Female	Peru
C100	9.720236347	CNN2	Q99439	Confirmed TB	Negative	-0.78			Female	Peru
C100	8.94454519	PARK7	Q99497	Confirmed TB	Negative	-0.78			Female	Peru
C100	9.272755133	PHB2	Q99623	Confirmed TB	Negative	-0.78			Female	Peru
C100	10.60698175	OLFM1	Q99784	Confirmed TB	Negative	-0.78			Female	Peru
C100	9.688096099	CCT7	Q99832	Confirmed TB	Negative	-0.78			Female	Peru
C100	9.260791283	RARRES2	Q99969	Confirmed TB	Negative	-0.78			Female	Peru
C100	8.379555851	CORO1B	Q9BR76	Confirmed TB	Negative	-0.78			Female	Peru
C100	9.343271839	ESYT1	Q9BSJ8	Confirmed TB	Negative	-0.78			Female	Peru
C100	9.169429443	FUCA2	Q9BTY2	Confirmed TB	Negative	-0.78			Female	Peru
C100	11.58360596	PDCD10	Q9BUL8	Confirmed TB	Negative	-0.78			Female	Peru
C100	10.80361016	COLEC11	Q9BWP8	Confirmed TB	Negative	-0.78			Female	Peru
C100	9.935478346	CFHR5	Q9BXR6	Confirmed TB	Negative	-0.78			Female	Peru
C100	14.76497569	CRNKL1	Q9BZJ0	Confirmed TB	Negative	-0.78			Female	Peru
C100	11.6950937	RTN4R	Q9BZR6	Confirmed TB	Negative	-0.78			Female	Peru
C100	9.552551881	TOLLIP	Q9H0E2	Confirmed TB	Negative	-0.78			Female	Peru
C100	10.24706885	RAB1B	Q9H0U4	Confirmed TB	Negative	-0.78			Female	Peru
C100	11.56864801	SH3BGRL3	Q9H299	Confirmed TB	Negative	-0.78			Female	Peru
C100	17.26756167	RNPEP	Q9H4A4	Confirmed TB	Negative	-0.78			Female	Peru
C100	9.273394825	RNPEP	Q9H4A4-2-650	Confirmed TB	Negative	-0.78			Female	Peru
C100	9.851496966	DPEP2	Q9H4A9	Confirmed TB	Negative	-0.78			Female	Peru
C100	10.48612687	TUBB1	Q9H4B7	Confirmed TB	Negative	-0.78			Female	Peru
C100	8.798577595	PLEKHA4	Q9H4M7	Confirmed TB	Negative	-0.78			Female	Peru
C100	9.263605253	EHD1	Q9H4M9	Confirmed TB	Negative	-0.78			Female	Peru
C100	9.055011053	RGCC	Q9H4X1	Confirmed TB	Negative	-0.78			Female	Peru
C100	9.800565857	PARVB	Q9HBI1	Confirmed TB	Negative	-0.78			Female	Peru
C100	9.571027437	APMAP	Q9HDC9	Confirmed TB	Negative	-0.78			Female	Peru
C100	9.345122834	VTA1	Q9NP79	Confirmed TB	Negative	-0.78			Female	Peru
C100	10.79372324	IL1RAP	Q9NPH3	Confirmed TB	Negative	-0.78			Female	Peru
C100	10.20123587	CRTAC1	Q9NQ79	Confirmed TB	Negative	-0.78			Female	Peru
C100	9.388373814	RTN4	Q9NQC3	Confirmed TB	Negative	-0.78			Female	Peru
C100	8.955154324	XPNPEP1	Q9NQW7	Confirmed TB	Negative	-0.78			Female	Peru
C100	10.07642414	PDLIM7	Q9NR12	Confirmed TB	Negative	-0.78			Female	Peru
C100	10.95170007	SAR1A	Q9NR31	Confirmed TB	Negative	-0.78			Female	Peru
C100	9.668671644	ATG3	Q9NT62	Confirmed TB	Negative	-0.78			Female	Peru
C100	9.205253716	OLA1	Q9NTK5	Confirmed TB	Negative	-0.78			Female	Peru
C100	18.05456988	CBLN4	Q9NTU7	Confirmed TB	Negative	-0.78			Female	Peru
C100	10.47477877	ARL8B	Q9NVJ2	Confirmed TB	Negative	-0.78			Female	Peru
C100	9.30786017	TUBA8	Q9NY65	Confirmed TB	Negative	-0.78			Female	Peru
C100	11.26261227	ERAP1	Q9NZ08	Confirmed TB	Negative	-0.78			Female	Peru
C100	9.750008837	ADA2	Q9NZK5	Confirmed TB	Negative	-0.78			Female	Peru
C100	10.24965591	C1RL	Q9NZP8	Confirmed TB	Negative	-0.78			Female	Peru
C100	10.51136912	C1RL	Q9NZP8-36-487	Confirmed TB	Negative	-0.78			Female	Peru
C100	9.435919777	ABRACL	Q9P1F3	Confirmed TB	Negative	-0.78			Female	Peru
C100	9.997547559	BIN2	Q9UBW5	Confirmed TB	Negative	-0.78			Female	Peru
C100	9.167986309	FBLN5	Q9UBX5	Confirmed TB	Negative	-0.78			Female	Peru
C100	10.68112481	FETUB	Q9UGM5	Confirmed TB	Negative	-0.78			Female	Peru
C100	10.54272087	PCYOX1	Q9UHG3	Confirmed TB	Negative	-0.78			Female	Peru
C100	15.19071589	DDX20	Q9UHI6	Confirmed TB	Negative	-0.78			Female	Peru
C100	11.15774715	DBNL	Q9UJU6	Confirmed TB	Negative	-0.78			Female	Peru
C100	10.63380271	SERPINA10	Q9UK55	Confirmed TB	Negative	-0.78			Female	Peru
C100	9.747603526	PSME2	Q9UL46	Confirmed TB	Negative	-0.78			Female	Peru
C100	13.90229316	TRPC5	Q9UL62	Confirmed TB	Negative	-0.78			Female	Peru
C100	10.12417319	HEG1	Q9ULI3	Confirmed TB	Negative	-0.78			Female	Peru
C100	9.404374639	CORO1C	Q9ULV4	Confirmed TB	Negative	-0.78			Female	Peru
C100	10.66883468	MINPP1	Q9UNW1	Confirmed TB	Negative	-0.78			Female	Peru
C100	9.459826884	RUVBL2	Q9Y230	Confirmed TB	Negative	-0.78			Female	Peru
C100	10.45856799	RUVBL1	Q9Y265	Confirmed TB	Negative	-0.78			Female	Peru
C100	10.21602713	TLN1	Q9Y490	Confirmed TB	Negative	-0.78			Female	Peru
C100	19.75540961	MYO5A	Q9Y4I1	Confirmed TB	Negative	-0.78			Female	Peru
C100	11.99192093	HYOU1	Q9Y4L1	Confirmed TB	Negative	-0.78			Female	Peru
C100	10.48922874	SUPT16H	Q9Y5B9	Confirmed TB	Negative	-0.78			Female	Peru
C100	11.67792944	ANGPTL3	Q9Y5C1	Confirmed TB	Negative	-0.78			Female	Peru
C100	9.500298782	COPG1	Q9Y678	Confirmed TB	Negative	-0.78			Female	Peru
C100	10.3724023	FCGBP	Q9Y6R7	Confirmed TB	Negative	-0.78			Female	Peru
C100	9.72787345	FCGBP	Q9Y6R7-24-5405	Confirmed TB	Negative	-0.78			Female	Peru
C100	10.5080588	COLEC10	Q9Y6Z7	Confirmed TB	Negative	-0.78			Female	Peru
C138	14.37966262	IGLV8-61	A0A075B6I0	Healthy	Negative				Male	Uganda
C138	8.969429351	IGLV5-37	A0A075B6J1-20-123	Healthy	Negative				Male	Uganda
C138	12.16347582	IGLV2-18	A0A075B6J9	Healthy	Negative				Male	Uganda
C138	7.6464018	IGLV3-12	A0A075B6K2	Healthy	Negative				Male	Uganda
C138	11.61327595	IGLV3-10	A0A075B6K4	Healthy	Negative				Male	Uganda
C138	10.71135393	IGLV3-10	A0A075B6K4-20-115	Healthy	Negative				Male	Uganda
C138	8.611062619	IGLV3-9	A0A075B6K5	Healthy	Negative				Male	Uganda
C138	16.84213956	IGKV2-28	A0A075B6P5-20-120	Healthy	Negative				Male	Uganda
C138	11.60846578	IGHV3-64	A0A075B6Q5	Healthy	Negative				Male	Uganda
C138	11.52298011	IGKV2D-24	A0A075B6R9	Healthy	Negative				Male	Uganda
C138	16.07479806	IGKV1D-17	A0A075B6S4-23-117	Healthy	Negative				Male	Uganda
C138	8.533017835	IGKV1-27	A0A075B6S5	Healthy	Negative				Male	Uganda
C138	16.06270754	IGKV1-37	A0A075B6S9-23-117	Healthy	Negative				Male	Uganda
C138	11.15388314	IGKV3D-15	A0A087WSY6	Healthy	Negative				Male	Uganda
C138	12.21255303	IGKV3D-15	A0A087WSY6-21-115	Healthy	Negative				Male	Uganda
C138	9.23192442	IGKV2-40	A0A087WW87	Healthy	Negative				Male	Uganda
C138	11.52021436	IGHV3-49	A0A0A0MS15	Healthy	Negative				Male	Uganda
C138	11.46939606	IGHV3-49	A0A0A0MS15-20-119	Healthy	Negative				Male	Uganda
C138	8.706138519	IGKV6D-21	A0A0A0MT36	Healthy	Negative				Male	Uganda
C138	8.969040936	IGLV1-36	A0A0B4J1U3	Healthy	Negative				Male	Uganda
C138	11.45834454	IGHV3-15	A0A0B4J1V0	Healthy	Negative				Male	Uganda
C138	12.13777749	IGHV3-15	A0A0B4J1V0-20-119	Healthy	Negative				Male	Uganda
C138	8.455467705	IGHV2-26	A0A0B4J1V2	Healthy	Negative				Male	Uganda
C138	11.15081729	IGHV3-73	A0A0B4J1V6	Healthy	Negative				Male	Uganda
C138	14.52460264	IGHV3-73	A0A0B4J1V6-20-119	Healthy	Negative				Male	Uganda
C138	11.62437813	IGHV3-74	A0A0B4J1X5	Healthy	Negative				Male	Uganda
C138	13.29841894	IGHV3-43	A0A0B4J1X8-20-118	Healthy	Negative				Male	Uganda
C138	10.05516253	IGLV9-49	A0A0B4J1Y8	Healthy	Negative				Male	Uganda
C138	10.00046087	IGLV9-49	A0A0B4J1Y8-20-123	Healthy	Negative				Male	Uganda
C138	9.857587484	IGHV3-72	A0A0B4J1Y9	Healthy	Negative				Male	Uganda
C138	13.57373187	IGKV1D-13	A0A0B4J2D9-23-117	Healthy	Negative				Male	Uganda
C138	9.711112326	IGHV1-69D	A0A0B4J2H0	Healthy	Negative				Male	Uganda
C138	8.765828515	IGKV6-21	A0A0C4DH24-20-114	Healthy	Negative				Male	Uganda
C138	11.99519243	IGKV3D-20	A0A0C4DH25-21-116	Healthy	Negative				Male	Uganda
C138	9.21973606	IGHV1-3	A0A0C4DH29	Healthy	Negative				Male	Uganda
C138	11.69723275	IGHV1-18	A0A0C4DH31	Healthy	Negative				Male	Uganda
C138	10.04312369	IGHV3-20	A0A0C4DH32-20-117	Healthy	Negative				Male	Uganda
C138	12.48793808	IGHV1-24	A0A0C4DH33-20-117	Healthy	Negative				Male	Uganda
C138	11.22160991	IGHV4-28	A0A0C4DH34	Healthy	Negative				Male	Uganda
C138	7.525489456	IGHV3-35	A0A0C4DH35	Healthy	Negative				Male	Uganda
C138	11.35929432	IGHV3-38	A0A0C4DH36	Healthy	Negative				Male	Uganda
C138	12.86866301	IGHV5-51	A0A0C4DH38	Healthy	Negative				Male	Uganda
C138	11.79164466	IGHV5-51	A0A0C4DH38-20-117	Healthy	Negative				Male	Uganda
C138	13.47790873	IGHV3-66	A0A0C4DH42-20-116	Healthy	Negative				Male	Uganda
C138	9.417114231	IGHV2-70D	A0A0C4DH43	Healthy	Negative				Male	Uganda
C138	9.935697478	IGKV3D-7	A0A0C4DH55-24-119	Healthy	Negative				Male	Uganda
C138	14.46193956	IGKV1-9	A0A0C4DH69-23-117	Healthy	Negative				Male	Uganda
C138	12.24737178	IGKV1-6	A0A0C4DH72-23-117	Healthy	Negative				Male	Uganda
C138	13.39484553	IGKV1-12	A0A0C4DH73-23-117	Healthy	Negative				Male	Uganda
C138	12.51830328	IGHV7-4-1	A0A0J9YVY3-20-117	Healthy	Negative				Male	Uganda
C138	11.42658979	IGHV3-64D	A0A0J9YX35	Healthy	Negative				Male	Uganda
C138	9.817313914	IGLL5	B9A064	Healthy	Negative				Male	Uganda
C138	12.66173093	PDLIM1	O00151	Healthy	Negative				Male	Uganda
C138	9.386278985	MASP2	O00187	Healthy	Negative				Male	Uganda
C138	8.160248962	MASP2	O00187-16-686	Healthy	Negative				Male	Uganda
C138	9.292716392	RAB27B	O00194	Healthy	Negative				Male	Uganda
C138	8.636078583	PSMD11	O00231	Healthy	Negative				Male	Uganda
C138	8.875539541	PSMD12	O00232	Healthy	Negative				Male	Uganda
C138	12.08354017	CLIC1	O00299	Healthy	Negative				Male	Uganda
C138	10.20402916	QSOX1	O00391	Healthy	Negative				Male	Uganda
C138	9.337504013	IPO5	O00410	Healthy	Negative				Male	Uganda
C138	10.23616429	DNM1L	O00429	Healthy	Negative				Male	Uganda
C138	9.442285689	STK25	O00506	Healthy	Negative				Male	Uganda
C138	10.38720675	CHL1	O00533	Healthy	Negative				Male	Uganda
C138	12.5785166	CHL1	O00533-25-1208	Healthy	Negative				Male	Uganda
C138	9.29933806	NRP1	O14786	Healthy	Negative				Male	Uganda
C138	11.87620803	APOL1	O14791	Healthy	Negative				Male	Uganda
C138	9.056837877	PSMA7	O14818	Healthy	Negative				Male	Uganda
C138	12.65862087	MYL12B	O14950	Healthy	Negative				Male	Uganda
C138	9.335067291	XPO1	O14980	Healthy	Negative				Male	Uganda
C138	9.43333154	ARPC1B	O15143	Healthy	Negative				Male	Uganda
C138	16.0011703	ARPC2	O15144	Healthy	Negative				Male	Uganda
C138	10.34639843	ARPC3	O15145	Healthy	Negative				Male	Uganda
C138	12.60485079	ARPC5	O15511	Healthy	Negative				Male	Uganda
C138	12.68722011	EIF4G3	O43432	Healthy	Negative				Male	Uganda
C138	10.19617578	ACTN4	O43707	Healthy	Negative				Male	Uganda
C138	10.70052522	CD5L	O43866	Healthy	Negative				Male	Uganda
C138	9.136316966	CD5L	O43866-20-347	Healthy	Negative				Male	Uganda
C138	9.106901313	PLIN3	O60664	Healthy	Negative				Male	Uganda
C138	11.33352473	H2BC12	O60814	Healthy	Negative				Male	Uganda
C138	10.26770369	FCGR3B	O75015	Healthy	Negative				Male	Uganda
C138	8.490650079	FCGR3B	O75015-17-200	Healthy	Negative				Male	Uganda
C138	10.76785702	WDR1	O75083	Healthy	Negative				Male	Uganda
C138	12.58375141	ICOSLG	O75144	Healthy	Negative				Male	Uganda
C138	9.551970247	CS	O75390	Healthy	Negative				Male	Uganda
C138	9.297429703	SEC22B	O75396	Healthy	Negative				Male	Uganda
C138	8.380201945	SKAP2	O75563	Healthy	Negative				Male	Uganda
C138	12.18701912	FCN3	O75636	Healthy	Negative				Male	Uganda
C138	8.54217406	ZMPSTE24	O75844	Healthy	Negative				Male	Uganda
C138	7.876992803	IDH1	O75874	Healthy	Negative				Male	Uganda
C138	11.09216906	ATRN	O75882	Healthy	Negative				Male	Uganda
C138	12.32281019	ARL6IP5	O75915	Healthy	Negative				Male	Uganda
C138	13.02940952	APOM	O95445	Healthy	Negative				Male	Uganda
C138	8.907939143	PARN	O95453	Healthy	Negative				Male	Uganda
C138	9.290634113	H6PD	O95479	Healthy	Negative				Male	Uganda
C138	8.428511651	VNN1	O95497	Healthy	Negative				Male	Uganda
C138	8.65914943	AP2A1	O95782	Healthy	Negative				Male	Uganda
C138	12.9150695	CAVIN2	O95810	Healthy	Negative				Male	Uganda
C138	11.179529	LDHA	P00338	Healthy	Negative				Male	Uganda
C138	8.843070934	ALDH1A1	P00352	Healthy	Negative				Male	Uganda
C138	9.280095423	GLUD1	P00367	Healthy	Negative				Male	Uganda
C138	8.921564617	CYB5R3	P00387	Healthy	Negative				Male	Uganda
C138	12.27994245	CP	P00450	Healthy	Negative				Male	Uganda
C138	9.081878224	CP	P00450-20-1065	Healthy	Negative				Male	Uganda
C138	11.62711596	F13A1	P00488	Healthy	Negative				Male	Uganda
C138	9.778639663	PNP	P00491	Healthy	Negative				Male	Uganda
C138	8.222643474	HPRT1	P00492	Healthy	Negative				Male	Uganda
C138	10.01434874	PGK1	P00558	Healthy	Negative				Male	Uganda
C138	9.401887463	AK1	P00568	Healthy	Negative				Male	Uganda
C138	12.03559682	F2	P00734	Healthy	Negative				Male	Uganda
C138	9.197043819	F2	P00734-364-622	Healthy	Negative				Male	Uganda
C138	8.826813495	F2	P00734-44-622	Healthy	Negative				Male	Uganda
C138	10.96450902	C1R	P00736	Healthy	Negative				Male	Uganda
C138	12.44755916	HP	P00738	Healthy	Negative				Male	Uganda
C138	8.454984338	HP	P00738-162-406	Healthy	Negative				Male	Uganda
C138	10.02909236	HP	P00738-19-406	Healthy	Negative				Male	Uganda
C138	13.14667902	HPR	P00739	Healthy	Negative				Male	Uganda
C138	9.681658073	F9	P00740	Healthy	Negative				Male	Uganda
C138	11.71877071	F10	P00742	Healthy	Negative				Male	Uganda
C138	9.172272544	CFD	P00746	Healthy	Negative				Male	Uganda
C138	11.48553242	PLG	P00747	Healthy	Negative				Male	Uganda
C138	10.54365454	PLG	P00747-20-810	Healthy	Negative				Male	Uganda
C138	10.50270336	F12	P00748	Healthy	Negative				Male	Uganda
C138	11.98116593	CFB	P00751	Healthy	Negative				Male	Uganda
C138	9.706474588	CFB	P00751-26-764	Healthy	Negative				Male	Uganda
C138	9.201767291	CA1	P00915	Healthy	Negative				Male	Uganda
C138	9.459647857	CA2	P00918	Healthy	Negative				Male	Uganda
C138	12.49641979	SERPINC1	P01008	Healthy	Negative				Male	Uganda
C138	13.55421921	SERPINC1	P01008-33-464	Healthy	Negative				Male	Uganda
C138	12.0596107	SERPINA1	P01009	Healthy	Negative				Male	Uganda
C138	11.03023312	SERPINA1	P01009-25-418	Healthy	Negative				Male	Uganda
C138	12.12088994	SERPINA1	P01009-375-418	Healthy	Negative				Male	Uganda
C138	11.69686525	SERPINA3	P01011	Healthy	Negative				Male	Uganda
C138	12.47682412	SERPINA3	P01011-26-423	Healthy	Negative				Male	Uganda
C138	11.81440512	AGT	P01019	Healthy	Negative				Male	Uganda
C138	13.98729207	A2M	P01023	Healthy	Negative				Male	Uganda
C138	11.22287506	A2M	P01023-24-1474	Healthy	Negative				Male	Uganda
C138	12.66512561	C3	P01024	Healthy	Negative				Male	Uganda
C138	10.14105069	C3	P01024-23-1663	Healthy	Negative				Male	Uganda
C138	12.17168506	C5	P01031	Healthy	Negative				Male	Uganda
C138	10.35103554	TIMP1	P01033-24-207	Healthy	Negative				Male	Uganda
C138	9.984709988	CST3	P01034	Healthy	Negative				Male	Uganda
C138	12.59952445	KNG1	P01042	Healthy	Negative				Male	Uganda
C138	10.75845908	TGFB1	P01137	Healthy	Negative				Male	Uganda
C138	9.911994026	IGF2	P01344	Healthy	Negative				Male	Uganda
C138	8.256570588	IGF2	P01344-25-91	Healthy	Negative				Male	Uganda
C138	13.08393638	JCHAIN	P01591	Healthy	Negative				Male	Uganda
C138	9.973537993	JCHAIN	P01591-23-159	Healthy	Negative				Male	Uganda
C138	14.59044571	IGKV1D-33	P01593	Healthy	Negative				Male	Uganda
C138	15.55519239	IGKV1D-33	P01593-23-117	Healthy	Negative				Male	Uganda
C138	12.31377399	IGKV1-39	P01597	Healthy	Negative				Male	Uganda
C138	11.04421057	IGKV1-17	P01599	Healthy	Negative				Male	Uganda
C138	11.68761256	IGKV1-5	P01602	Healthy	Negative				Male	Uganda
C138	11.40653737	IGKV1-5	P01602-23-117	Healthy	Negative				Male	Uganda
C138	10.75594763	IGKV3-20	P01619	Healthy	Negative				Male	Uganda
C138	16.67897171	IGKV3-20	P01619-21-116	Healthy	Negative				Male	Uganda
C138	13.80161804	IGLV1-47	P01700	Healthy	Negative				Male	Uganda
C138	15.32893483	IGLV1-47	P01700-20-117	Healthy	Negative				Male	Uganda
C138	11.58897055	IGLV1-51	P01701	Healthy	Negative				Male	Uganda
C138	16.98171425	IGLV1-51	P01701-20-117	Healthy	Negative				Male	Uganda
C138	17.17114087	IGLV1-40	P01703-20-118	Healthy	Negative				Male	Uganda
C138	8.796092978	IGLV2-14	P01704	Healthy	Negative				Male	Uganda
C138	9.87374655	IGLV3-19	P01714	Healthy	Negative				Male	Uganda
C138	14.92233475	IGLV3-19	P01714-21-112	Healthy	Negative				Male	Uganda
C138	11.60330197	IGLV3-25	P01717	Healthy	Negative				Male	Uganda
C138	14.69235592	IGLV3-27	P01718-21-113	Healthy	Negative				Male	Uganda
C138	9.170874733	IGLV6-57	P01721-20-117	Healthy	Negative				Male	Uganda
C138	14.95505401	IGHV1-69	P01742	Healthy	Negative				Male	Uganda
C138	14.49951644	IGHV1-46	P01743	Healthy	Negative				Male	Uganda
C138	12.95455087	IGHV3-11	P01762-20-117	Healthy	Negative				Male	Uganda
C138	10.84582165	IGHV3-23	P01764	Healthy	Negative				Male	Uganda
C138	14.28530775	IGHV3-23	P01764-20-117	Healthy	Negative				Male	Uganda
C138	9.480502215	IGHV3-13	P01766	Healthy	Negative				Male	Uganda
C138	10.58636823	IGHV3-53	P01767-20-116	Healthy	Negative				Male	Uganda
C138	10.98629359	IGHV3-30	P01768-20-117	Healthy	Negative				Male	Uganda
C138	16.85435695	IGHV3-33	P01772	Healthy	Negative				Male	Uganda
C138	8.986028584	IGHV3-7	P01780	Healthy	Negative				Male	Uganda
C138	8.923887327	IGHV3-7	P01780-20-117	Healthy	Negative				Male	Uganda
C138	11.23232302	IGHV3-9	P01782	Healthy	Negative				Male	Uganda
C138	9.627648048	IGHV2-5	P01817	Healthy	Negative				Male	Uganda
C138	9.810957312	IGHV4-39	P01824	Healthy	Negative				Male	Uganda
C138	14.4160211	IGHV4-39	P01824-27-125	Healthy	Negative				Male	Uganda
C138	9.656387025	PIGR	P01833	Healthy	Negative				Male	Uganda
C138	9.929171181	PIGR	P01833-19-764	Healthy	Negative				Male	Uganda
C138	11.90714655	IGKC	P01834	Healthy	Negative				Male	Uganda
C138	8.992674202	IGHE	P01854	Healthy	Negative				Male	Uganda
C138	13.04460494	IGHG1	P01857	Healthy	Negative				Male	Uganda
C138	8.912525587	IGHG1	P01857-1-330	Healthy	Negative				Male	Uganda
C138	12.38712291	IGHG2	P01859	Healthy	Negative				Male	Uganda
C138	11.81974045	IGHG3	P01860	Healthy	Negative				Male	Uganda
C138	15.64142501	IGHG4	P01861	Healthy	Negative				Male	Uganda
C138	13.81241732	IGHM	P01871	Healthy	Negative				Male	Uganda
C138	8.816232541	IGHM	P01871-1-453	Healthy	Negative				Male	Uganda
C138	12.98140837	IGHA1	P01876	Healthy	Negative				Male	Uganda
C138	10.67000064	IGHA1	P01876-1-353	Healthy	Negative				Male	Uganda
C138	13.5157699	IGHA2	P01877	Healthy	Negative				Male	Uganda
C138	9.202687169	IGHA2	P01877-1-340	Healthy	Negative				Male	Uganda
C138	10.53225805	IGHD	P01880	Healthy	Negative				Male	Uganda
C138	9.269236944	IGHD	P01880-1-384	Healthy	Negative				Male	Uganda
C138	12.46408844	HLA-B	P01889	Healthy	Negative				Male	Uganda
C138	12.59903871	HBE1	P02100	Healthy	Negative				Male	Uganda
C138	9.188835856	COL1A1	P02452	Healthy	Negative				Male	Uganda
C138	11.75556627	COL1A1	P02452-1219-1464	Healthy	Negative				Male	Uganda
C138	9.17525129	KRT14	P02533	Healthy	Negative				Male	Uganda
C138	8.779704244	KRT6A	P02538	Healthy	Negative				Male	Uganda
C138	9.243905947	SPTA1	P02549	Healthy	Negative				Male	Uganda
C138	14.38349954	APOA1	P02647	Healthy	Negative				Male	Uganda
C138	11.24930933	APOA1	P02647-25-266	Healthy	Negative				Male	Uganda
C138	13.58255039	APOE	P02649	Healthy	Negative				Male	Uganda
C138	12.79355504	APOA2	P02652	Healthy	Negative				Male	Uganda
C138	13.42205948	APOC1	P02654	Healthy	Negative				Male	Uganda
C138	14.21599828	APOC1	P02654-29-83	Healthy	Negative				Male	Uganda
C138	13.95524002	APOC2	P02655	Healthy	Negative				Male	Uganda
C138	11.35534947	APOC2	P02655-23-101	Healthy	Negative				Male	Uganda
C138	16.10018886	APOC2	P02655-29-101	Healthy	Negative				Male	Uganda
C138	12.08747545	APOC3	P02656	Healthy	Negative				Male	Uganda
C138	13.04021416	APOC3	P02656-21-99	Healthy	Negative				Male	Uganda
C138	12.08549311	FGA	P02671	Healthy	Negative				Male	Uganda
C138	8.96042215	FGA	P02671-20-35	Healthy	Negative				Male	Uganda
C138	12.70176952	FGB	P02675	Healthy	Negative				Male	Uganda
C138	19.80616322	FGB	P02675-31-44	Healthy	Negative				Male	Uganda
C138	12.85466107	FGG	P02679	Healthy	Negative				Male	Uganda
C138	9.487461787	FGG	P02679-27-453	Healthy	Negative				Male	Uganda
C138	9.747476139	SLC4A1	P02730	Healthy	Negative				Male	Uganda
C138	9.446777624	CRP	P02741	Healthy	Negative				Male	Uganda
C138	10.6920585	APCS	P02743	Healthy	Negative				Male	Uganda
C138	10.10824407	C1QA	P02745	Healthy	Negative				Male	Uganda
C138	12.22520498	C1QB	P02746	Healthy	Negative				Male	Uganda
C138	13.91219871	C1QC	P02747	Healthy	Negative				Male	Uganda
C138	11.46869085	C9	P02748	Healthy	Negative				Male	Uganda
C138	13.03597056	APOH	P02749	Healthy	Negative				Male	Uganda
C138	12.51942041	LRG1	P02750	Healthy	Negative				Male	Uganda
C138	9.589988556	LRG1	P02750-36-347	Healthy	Negative				Male	Uganda
C138	10.70476008	FN1	P02751	Healthy	Negative				Male	Uganda
C138	12.57996491	RBP4	P02753	Healthy	Negative				Male	Uganda
C138	11.54329361	AMBP	P02760	Healthy	Negative				Male	Uganda
C138	15.61505232	AMBP	P02760-206-352	Healthy	Negative				Male	Uganda
C138	13.18725937	ORM1	P02763	Healthy	Negative				Male	Uganda
C138	11.48405047	AHSG	P02765	Healthy	Negative				Male	Uganda
C138	11.17040365	TTR	P02766	Healthy	Negative				Male	Uganda
C138	13.28101981	ALB	P02768	Healthy	Negative				Male	Uganda
C138	10.89433369	ALB	P02768-25-609	Healthy	Negative				Male	Uganda
C138	12.63957878	GC	P02774	Healthy	Negative				Male	Uganda
C138	13.1680987	PPBP	P02775	Healthy	Negative				Male	Uganda
C138	15.90959807	PPBP	P02775-35-128	Healthy	Negative				Male	Uganda
C138	11.94048829	PF4	P02776	Healthy	Negative				Male	Uganda
C138	10.6040321	TFRC	P02786	Healthy	Negative				Male	Uganda
C138	13.51043411	TF	P02787	Healthy	Negative				Male	Uganda
C138	10.10685184	TF	P02787-20-698	Healthy	Negative				Male	Uganda
C138	8.712533635	LTF	P02788	Healthy	Negative				Male	Uganda
C138	9.193836853	LTF	P02788-20-710	Healthy	Negative				Male	Uganda
C138	12.64607425	HPX	P02790	Healthy	Negative				Male	Uganda
C138	8.470075921	HPX	P02790-24-462	Healthy	Negative				Male	Uganda
C138	9.186654071	ANG	P03950	Healthy	Negative				Male	Uganda
C138	10.37437526	F11	P03951	Healthy	Negative				Male	Uganda
C138	11.91208631	KLKB1	P03952	Healthy	Negative				Male	Uganda
C138	13.0792373	KLKB1	P03952-20-390	Healthy	Negative				Male	Uganda
C138	12.0713214	C4BPA	P04003	Healthy	Negative				Male	Uganda
C138	13.82223563	VTN	P04004	Healthy	Negative				Male	Uganda
C138	9.197441441	CAT	P04040	Healthy	Negative				Male	Uganda
C138	9.595344391	FUCA1	P04066	Healthy	Negative				Male	Uganda
C138	9.286867307	PROC	P04070	Healthy	Negative				Male	Uganda
C138	11.37489915	ALDOA	P04075	Healthy	Negative				Male	Uganda
C138	9.423960439	ANXA1	P04083	Healthy	Negative				Male	Uganda
C138	12.28541176	APOB	P04114	Healthy	Negative				Male	Uganda
C138	9.475126566	APOB	P04114-28-4563	Healthy	Negative				Male	Uganda
C138	11.21765457	LCAT	P04180	Healthy	Negative				Male	Uganda
C138	12.58404693	HRG	P04196	Healthy	Negative				Male	Uganda
C138	8.217076298	HRG	P04196-19-525	Healthy	Negative				Male	Uganda
C138	13.07904218	A1BG	P04217	Healthy	Negative				Male	Uganda
C138	10.58645005	A1BG	P04217-22-495	Healthy	Negative				Male	Uganda
C138	9.547273458	KRT1	P04264	Healthy	Negative				Male	Uganda
C138	9.626403719	VWF	P04275	Healthy	Negative				Male	Uganda
C138	10.51681513	SHBG	P04278	Healthy	Negative				Male	Uganda
C138	11.37757922	GAPDH	P04406	Healthy	Negative				Male	Uganda
C138	11.97289399	IGKV1-16	P04430	Healthy	Negative				Male	Uganda
C138	16.34338084	IGKV3-11	P04433	Healthy	Negative				Male	Uganda
C138	17.11866085	IGKV3-11	P04433-21-115	Healthy	Negative				Male	Uganda
C138	8.381185986	HLA-A	P04439	Healthy	Negative				Male	Uganda
C138	9.210699623	CAPNS1	P04632	Healthy	Negative				Male	Uganda
C138	12.3660463	HSPB1	P04792	Healthy	Negative				Male	Uganda
C138	9.083027341	RPN1	P04843	Healthy	Negative				Male	Uganda
C138	9.154353908	RPN2	P04844	Healthy	Negative				Male	Uganda
C138	8.598580607	GNAI2	P04899	Healthy	Negative				Male	Uganda
C138	8.909119328	ALDOB	P05062	Healthy	Negative				Male	Uganda
C138	10.17621994	APP	P05067	Healthy	Negative				Male	Uganda
C138	12.49309412	APOD	P05090	Healthy	Negative				Male	Uganda
C138	11.9638695	APOD	P05090-21-189	Healthy	Negative				Male	Uganda
C138	11.61177321	ITGB3	P05106	Healthy	Negative				Male	Uganda
C138	8.619995131	S100A8	P05109	Healthy	Negative				Male	Uganda
C138	10.49467534	SERPINA5	P05154	Healthy	Negative				Male	Uganda
C138	12.19980561	SERPING1	P05155	Healthy	Negative				Male	Uganda
C138	9.561046338	SERPING1	P05155-23-500	Healthy	Negative				Male	Uganda
C138	11.07155683	CFI	P05156	Healthy	Negative				Male	Uganda
C138	10.47670859	F13B	P05160	Healthy	Negative				Male	Uganda
C138	9.240421188	MPO	P05164	Healthy	Negative				Male	Uganda
C138	10.57243196	ICAM1	P05362	Healthy	Negative				Male	Uganda
C138	9.68883102	RPLP0	P05388	Healthy	Negative				Male	Uganda
C138	11.19337465	CLEC3B	P05452	Healthy	Negative				Male	Uganda
C138	12.7223832	CLEC3B	P05452-22-202	Healthy	Negative				Male	Uganda
C138	11.26267869	SERPINA7	P05543	Healthy	Negative				Male	Uganda
C138	12.46231878	SERPIND1	P05546	Healthy	Negative				Male	Uganda
C138	11.17059523	ITGB1	P05556	Healthy	Negative				Male	Uganda
C138	11.86997738	BCHE	P06276	Healthy	Negative				Male	Uganda
C138	12.47244126	IGKV4-1	P06312	Healthy	Negative				Male	Uganda
C138	16.36564105	IGKV4-1	P06312-21-121	Healthy	Negative				Male	Uganda
C138	9.597048944	IGHV4-34	P06331	Healthy	Negative				Male	Uganda
C138	12.49503122	GSN	P06396	Healthy	Negative				Male	Uganda
C138	17.94884252	GSN	P06396-28-782	Healthy	Negative				Male	Uganda
C138	9.995671954	PTMA	P06454	Healthy	Negative				Male	Uganda
C138	9.283311247	ATP5F1B	P06576	Healthy	Negative				Male	Uganda
C138	12.4809753	C2	P06681	Healthy	Negative				Male	Uganda
C138	9.497998487	S100A9	P06702	Healthy	Negative				Male	Uganda
C138	13.22648654	APOA4	P06727	Healthy	Negative				Male	Uganda
C138	8.601938664	APOA4	P06727-21-396	Healthy	Negative				Male	Uganda
C138	11.22633071	ENO1	P06733	Healthy	Negative				Male	Uganda
C138	8.758429804	PYGL	P06737	Healthy	Negative				Male	Uganda
C138	13.94567026	NPM1	P06748	Healthy	Negative				Male	Uganda
C138	10.63590007	TPM3	P06753	Healthy	Negative				Male	Uganda
C138	11.48842764	LDHB	P07195	Healthy	Negative				Male	Uganda
C138	11.29526294	PROS1	P07225	Healthy	Negative				Male	Uganda
C138	10.37234262	P4HB	P07237	Healthy	Negative				Male	Uganda
C138	9.63742403	CSF1R	P07333	Healthy	Negative				Male	Uganda
C138	11.30169441	C8A	P07357	Healthy	Negative				Male	Uganda
C138	11.52763049	C8B	P07358	Healthy	Negative				Male	Uganda
C138	12.81808207	GP1BA	P07359	Healthy	Negative				Male	Uganda
C138	11.90388331	C8G	P07360	Healthy	Negative				Male	Uganda
C138	9.086515499	CAPN1	P07384	Healthy	Negative				Male	Uganda
C138	12.14372054	TUBB	P07437	Healthy	Negative				Male	Uganda
C138	13.8064162	PFN1	P07737	Healthy	Negative				Male	Uganda
C138	9.455554475	BPGM	P07738	Healthy	Negative				Male	Uganda
C138	14.42631289	EPRS1	P07814	Healthy	Negative				Male	Uganda
C138	9.133044812	HSP90AA1	P07900	Healthy	Negative				Male	Uganda
C138	8.897339856	HNRNPC	P07910	Healthy	Negative				Male	Uganda
C138	11.9556022	TPM2	P07951	Healthy	Negative				Male	Uganda
C138	9.423221806	SFTPB	P07988	Healthy	Negative				Male	Uganda
C138	12.77531068	THBS1	P07996	Healthy	Negative				Male	Uganda
C138	9.319354016	THBS1	P07996-19-1170	Healthy	Negative				Male	Uganda
C138	12.51922357	ANXA6	P08133	Healthy	Negative				Male	Uganda
C138	9.422116582	RHOC	P08134	Healthy	Negative				Male	Uganda
C138	14.46311227	SERPINA6	P08185	Healthy	Negative				Male	Uganda
C138	9.69153346	SLC3A2	P08195	Healthy	Negative				Male	Uganda
C138	9.759552894	HSP90AB1	P08238	Healthy	Negative				Male	Uganda
C138	10.16974262	HSP90AB1	P08238-2-724	Healthy	Negative				Male	Uganda
C138	8.442597151	MMP2	P08253	Healthy	Negative				Male	Uganda
C138	10.33330808	SOD3	P08294	Healthy	Negative				Male	Uganda
C138	11.200194	MGP	P08493	Healthy	Negative				Male	Uganda
C138	12.90769139	ITGA2B	P08514	Healthy	Negative				Male	Uganda
C138	13.52128661	LPA	P08519	Healthy	Negative				Male	Uganda
C138	10.43707826	PLEK	P08567	Healthy	Negative				Male	Uganda
C138	10.54760237	CD14	P08571	Healthy	Negative				Male	Uganda
C138	10.26608165	CD14	P08571-20-367	Healthy	Negative				Male	Uganda
C138	12.90227281	MYL3	P08590	Healthy	Negative				Male	Uganda
C138	12.51925366	CFH	P08603	Healthy	Negative				Male	Uganda
C138	9.494923767	FCGR3A	P08637	Healthy	Negative				Male	Uganda
C138	8.910227041	FCGR3A	P08637-17-254	Healthy	Negative				Male	Uganda
C138	9.29600211	VIM	P08670	Healthy	Negative				Male	Uganda
C138	12.54937291	SERPINF2	P08697	Healthy	Negative				Male	Uganda
C138	17.31158801	SERPINF2	P08697-40-491	Healthy	Negative				Male	Uganda
C138	8.970206709	F7	P08709	Healthy	Negative				Male	Uganda
C138	9.08471134	KRT16	P08779	Healthy	Negative				Male	Uganda
C138	8.905388703	IGFBP1	P08833	Healthy	Negative				Male	Uganda
C138	10.24519685	DBH	P09172	Healthy	Negative				Male	Uganda
C138	11.28470039	GSTP1	P09211	Healthy	Negative				Male	Uganda
C138	9.726253982	LGALS1	P09382	Healthy	Negative				Male	Uganda
C138	9.861928569	SPARC	P09486	Healthy	Negative				Male	Uganda
C138	9.255243904	TPM1	P09493	Healthy	Negative				Male	Uganda
C138	12.07986612	C1S	P09871	Healthy	Negative				Male	Uganda
C138	9.264870463	LTA4H	P09960	Healthy	Negative				Male	Uganda
C138	12.66028564	C4A	P0C0L4	Healthy	Negative				Male	Uganda
C138	12.21490573	C4B	P0C0L5	Healthy	Negative				Male	Uganda
C138	9.462941466	C4B	P0C0L5-757-1446	Healthy	Negative				Male	Uganda
C138	8.957498861	SAA1	P0DJI8	Healthy	Negative				Male	Uganda
C138	10.54811533	SAA2	P0DJI9	Healthy	Negative				Male	Uganda
C138	8.978383575	SAA2	P0DJI9-19-122	Healthy	Negative				Male	Uganda
C138	9.347087613	HSPA1A	P0DMV8	Healthy	Negative				Male	Uganda
C138	10.41373767	HSPA1A	P0DMV8-2-641	Healthy	Negative				Male	Uganda
C138	13.59984039	IGLC2	P0DOY2	Healthy	Negative				Male	Uganda
C138	19.12724323	IGLC2	P0DOY2-1-106	Healthy	Negative				Male	Uganda
C138	9.076676473	IGLC3	P0DOY3	Healthy	Negative				Male	Uganda
C138	9.620831892	IGHV1-8	P0DP01	Healthy	Negative				Male	Uganda
C138	15.72271955	IGHV4-38-2	P0DP08-20-117	Healthy	Negative				Male	Uganda
C138	10.98725848	CALM1	P0DP23	Healthy	Negative				Male	Uganda
C138	11.15337194	IGHV3-38-3	P0DTE1	Healthy	Negative				Male	Uganda
C138	13.79536386	SRGN	P10124	Healthy	Negative				Male	Uganda
C138	8.939430409	TXN	P10599	Healthy	Negative				Male	Uganda
C138	9.524039433	TXN	P10599-2-105	Healthy	Negative				Male	Uganda
C138	9.48742073	CTSA	P10619	Healthy	Negative				Male	Uganda
C138	11.11864537	C7	P10643	Healthy	Negative				Male	Uganda
C138	9.124966118	PRKAR1A	P10644	Healthy	Negative				Male	Uganda
C138	10.12841453	KIT	P10721	Healthy	Negative				Male	Uganda
C138	8.579392051	HSPD1	P10809	Healthy	Negative				Male	Uganda
C138	14.21388763	CLU	P10909	Healthy	Negative				Male	Uganda
C138	9.282879287	CLU	P10909-23-449	Healthy	Negative				Male	Uganda
C138	10.99414192	HSPA5	P11021	Healthy	Negative				Male	Uganda
C138	10.42757086	HSPA8	P11142	Healthy	Negative				Male	Uganda
C138	8.519253358	SLC2A1	P11166	Healthy	Negative				Male	Uganda
C138	9.062667457	SLC2A3	P11169	Healthy	Negative				Male	Uganda
C138	9.055457363	EPB41	P11171	Healthy	Negative				Male	Uganda
C138	11.76143818	MBL2	P11226	Healthy	Negative				Male	Uganda
C138	9.150948097	SPTB	P11277	Healthy	Negative				Male	Uganda
C138	9.629205013	G6PD	P11413	Healthy	Negative				Male	Uganda
C138	9.705755711	MTHFD1	P11586	Healthy	Negative				Male	Uganda
C138	10.81946488	CETP	P11597	Healthy	Negative				Male	Uganda
C138	11.2969763	CETP	P11597-18-493	Healthy	Negative				Male	Uganda
C138	8.830433172	COL6A3	P12111	Healthy	Negative				Male	Uganda
C138	9.645479002	COL6A3	P12111-26-3177	Healthy	Negative				Male	Uganda
C138	9.415948046	SLC25A4	P12235	Healthy	Negative				Male	Uganda
C138	9.806798004	SLC25A6	P12236	Healthy	Negative				Male	Uganda
C138	11.01084492	F5	P12259	Healthy	Negative				Male	Uganda
C138	10.43185028	ACTN1	P12814	Healthy	Negative				Male	Uganda
C138	9.485907375	CDH1	P12830	Healthy	Negative				Male	Uganda
C138	10.90632574	SRC	P12931	Healthy	Negative				Male	Uganda
C138	13.3583237	GP1BB	P13224	Healthy	Negative				Male	Uganda
C138	10.29370493	NCAM1	P13591	Healthy	Negative				Male	Uganda
C138	12.01059257	ICAM2	P13598	Healthy	Negative				Male	Uganda
C138	9.573026603	EEF2	P13639	Healthy	Negative				Male	Uganda
C138	8.915172796	KRT10	P13645	Healthy	Negative				Male	Uganda
C138	9.271216274	KRT5	P13647	Healthy	Negative				Male	Uganda
C138	11.82290216	C6	P13671	Healthy	Negative				Male	Uganda
C138	9.52915204	ALAD	P13716	Healthy	Negative				Male	Uganda
C138	9.440149063	LCP1	P13796	Healthy	Negative				Male	Uganda
C138	9.94846038	APEH	P13798	Healthy	Negative				Male	Uganda
C138	8.692051004	ETFA	P13804	Healthy	Negative				Male	Uganda
C138	8.932706606	SELL	P14151	Healthy	Negative				Male	Uganda
C138	9.545359267	NID1	P14543	Healthy	Negative				Male	Uganda
C138	11.48971843	PKM	P14618	Healthy	Negative				Male	Uganda
C138	11.00878764	HSP90B1	P14625	Healthy	Negative				Male	Uganda
C138	12.93262991	GP9	P14770	Healthy	Negative				Male	Uganda
C138	9.384087993	MMP9	P14780	Healthy	Negative				Male	Uganda
C138	9.549044328	MMP9	P14780-20-93	Healthy	Negative				Male	Uganda
C138	9.731921732	RAC2	P15153	Healthy	Negative				Male	Uganda
C138	11.12047011	CPN1	P15169	Healthy	Negative				Male	Uganda
C138	9.372020305	GSPT1	P15170	Healthy	Negative				Male	Uganda
C138	9.952970806	NME1	P15531	Healthy	Negative				Male	Uganda
C138	10.89998576	IGLL1	P15814	Healthy	Negative				Male	Uganda
C138	11.38004043	CD44	P16070	Healthy	Negative				Male	Uganda
C138	9.068933663	ANK1	P16157	Healthy	Negative				Male	Uganda
C138	8.734957484	GLB1	P16278	Healthy	Negative				Male	Uganda
C138	10.9999239	PECAM1	P16284	Healthy	Negative				Male	Uganda
C138	9.011516939	EPB42	P16452	Healthy	Negative				Male	Uganda
C138	8.979334767	ATP2A2	P16615	Healthy	Negative				Male	Uganda
C138	13.17285312	CD36	P16671	Healthy	Negative				Male	Uganda
C138	8.867582202	FAH	P16930	Healthy	Negative				Male	Uganda
C138	8.640415957	GOT1	P17174	Healthy	Negative				Male	Uganda
C138	9.713321236	ITGA2	P17301	Healthy	Negative				Male	Uganda
C138	11.72063057	IGFBP3	P17936	Healthy	Negative				Male	Uganda
C138	9.210123982	PSMC3	P17980	Healthy	Negative				Male	Uganda
C138	9.701946183	TCP1	P17987	Healthy	Negative				Male	Uganda
C138	8.719249061	ALOX12	P18054	Healthy	Negative				Male	Uganda
C138	12.5830868	VCL	P18206	Healthy	Negative				Male	Uganda
C138	11.17630524	LBP	P18428	Healthy	Negative				Male	Uganda
C138	11.62197094	PGAM1	P18669	Healthy	Negative				Male	Uganda
C138	9.224587074	SDC1	P18827	Healthy	Negative				Male	Uganda
C138	9.31409586	GNAZ	P19086	Healthy	Negative				Male	Uganda
C138	9.327684648	VCAM1	P19320	Healthy	Negative				Male	Uganda
C138	10.45025804	HK1	P19367	Healthy	Negative				Male	Uganda
C138	10.33647915	ORM2	P19652	Healthy	Negative				Male	Uganda
C138	12.94384524	ORM2	P19652-19-201	Healthy	Negative				Male	Uganda
C138	12.0718116	ITIH2	P19823	Healthy	Negative				Male	Uganda
C138	12.63812706	ITIH1	P19827	Healthy	Negative				Male	Uganda
C138	11.12129113	RAB6A	P20340	Healthy	Negative				Male	Uganda
C138	8.410125566	PSMB1	P20618	Healthy	Negative				Male	Uganda
C138	10.43065928	PZP	P20742	Healthy	Negative				Male	Uganda
C138	12.61126439	C4BPB	P20851	Healthy	Negative				Male	Uganda
C138	9.539505802	COL5A1	P20908	Healthy	Negative				Male	Uganda
C138	11.68106982	CSRP1	P21291	Healthy	Negative				Male	Uganda
C138	12.08513193	FLNA	P21333	Healthy	Negative				Male	Uganda
C138	12.46982738	CD9	P21926-2-228	Healthy	Negative				Male	Uganda
C138	9.037771917	COMT	P21964	Healthy	Negative				Male	Uganda
C138	9.116132254	TGM2	P21980	Healthy	Negative				Male	Uganda
C138	10.34874341	TNXB	P22105	Healthy	Negative				Male	Uganda
C138	9.025772198	PAICS	P22234	Healthy	Negative				Male	Uganda
C138	9.65961105	UBA1	P22314	Healthy	Negative				Male	Uganda
C138	11.83376225	GPX3	P22352	Healthy	Negative				Male	Uganda
C138	9.219528831	NME2	P22392	Healthy	Negative				Male	Uganda
C138	8.896461637	HNRNPA2B1	P22626	Healthy	Negative				Male	Uganda
C138	12.22561842	CPN2	P22792	Healthy	Negative				Male	Uganda
C138	9.167033391	PROZ	P22891	Healthy	Negative				Male	Uganda
C138	9.318233553	MRC1	P22897	Healthy	Negative				Male	Uganda
C138	11.8234446	IGHV1-2	P23083	Healthy	Negative				Male	Uganda
C138	10.91880255	FBLN1	P23142	Healthy	Negative				Male	Uganda
C138	9.904569047	FBLN1	P23142-30-703	Healthy	Negative				Male	Uganda
C138	14.17230742	TCEA1	P23193	Healthy	Negative				Male	Uganda
C138	9.407632353	ITGA6	P23229	Healthy	Negative				Male	Uganda
C138	11.9786011	PPIB	P23284	Healthy	Negative				Male	Uganda
C138	8.685760175	WARS1	P23381	Healthy	Negative				Male	Uganda
C138	9.346628203	PTPRG	P23470	Healthy	Negative				Male	Uganda
C138	9.133940803	AHCY	P23526	Healthy	Negative				Male	Uganda
C138	12.1724944	CFL1	P23528	Healthy	Negative				Male	Uganda
C138	8.900811919	PRTN3	P24158	Healthy	Negative				Male	Uganda
C138	9.071116247	EEF1B2	P24534	Healthy	Negative				Male	Uganda
C138	8.691822417	TBXAS1	P24557	Healthy	Negative				Male	Uganda
C138	8.843524441	IGFBP6	P24592	Healthy	Negative				Male	Uganda
C138	9.145773443	IGFBP5	P24593	Healthy	Negative				Male	Uganda
C138	9.367847849	TNC	P24821	Healthy	Negative				Male	Uganda
C138	10.88712236	MYL9	P24844	Healthy	Negative				Male	Uganda
C138	9.61051695	AZGP1	P25311	Healthy	Negative				Male	Uganda
C138	9.596227599	ATP5F1A	P25705	Healthy	Negative				Male	Uganda
C138	9.13906888	PSMA1	P25786	Healthy	Negative				Male	Uganda
C138	9.07502673	PSMA2	P25787	Healthy	Negative				Male	Uganda
C138	8.452863789	PSMA3	P25788	Healthy	Negative				Male	Uganda
C138	10.39796631	MSN	P26038	Healthy	Negative				Male	Uganda
C138	13.2041344	S100A4	P26447	Healthy	Negative				Male	Uganda
C138	11.36528299	EEF1G	P26641	Healthy	Negative				Male	Uganda
C138	10.35066712	MST1	P26927	Healthy	Negative				Male	Uganda
C138	11.39408327	STOM	P27105	Healthy	Negative				Male	Uganda
C138	13.75420521	PON1	P27169	Healthy	Negative				Male	Uganda
C138	12.05152925	YWHAQ	P27348	Healthy	Negative				Male	Uganda
C138	10.45674687	CALR	P27797	Healthy	Negative				Male	Uganda
C138	9.719559403	CANX	P27824	Healthy	Negative				Male	Uganda
C138	10.3251428	CFP	P27918	Healthy	Negative				Male	Uganda
C138	9.166623717	PSMA5	P28066	Healthy	Negative				Male	Uganda
C138	9.243375897	PTPN6	P29350	Healthy	Negative				Male	Uganda
C138	9.728370729	TKT	P29401	Healthy	Negative				Male	Uganda
C138	11.72287373	SERPINA4	P29622	Healthy	Negative				Male	Uganda
C138	9.279687225	EEF1D	P29692	Healthy	Negative				Male	Uganda
C138	11.07667938	PRDX6	P30041	Healthy	Negative				Male	Uganda
C138	9.12294003	BLVRB	P30043	Healthy	Negative				Male	Uganda
C138	7.896452115	PRDX5	P30044	Healthy	Negative				Male	Uganda
C138	9.71322384	PRDX3	P30048	Healthy	Negative				Male	Uganda
C138	8.374698529	PEBP1	P30086	Healthy	Negative				Male	Uganda
C138	11.25100334	PDIA3	P30101	Healthy	Negative				Male	Uganda
C138	9.890707904	PPP2R1A	P30153	Healthy	Negative				Male	Uganda
C138	9.15695958	SERPINB1	P30740	Healthy	Negative				Male	Uganda
C138	12.90962879	SERPINB1	P30740-1-379	Healthy	Negative				Male	Uganda
C138	8.450575128	CPS1	P31327	Healthy	Negative				Male	Uganda
C138	8.62266591	ATIC	P31939	Healthy	Negative				Male	Uganda
C138	11.92671508	YWHAB	P31946	Healthy	Negative				Male	Uganda
C138	9.616224802	STIP1	P31948	Healthy	Negative				Male	Uganda
C138	10.08814583	PRDX2	P32119	Healthy	Negative				Male	Uganda
C138	11.27595757	CDH5	P33151	Healthy	Negative				Male	Uganda
C138	10.70792182	KIF5B	P33176	Healthy	Negative				Male	Uganda
C138	9.786063336	MAN1A1	P33908	Healthy	Negative				Male	Uganda
C138	9.915849406	HSPA4	P34932	Healthy	Negative				Male	Uganda
C138	13.17111312	PRSS3	P35030	Healthy	Negative				Male	Uganda
C138	8.903877912	PHB	P35232	Healthy	Negative				Male	Uganda
C138	9.71226598	THBS4	P35443	Healthy	Negative				Male	Uganda
C138	9.30620989	KRT9	P35527	Healthy	Negative				Male	Uganda
C138	12.02038128	SAA4	P35542	Healthy	Negative				Male	Uganda
C138	11.36215336	MYH9	P35579	Healthy	Negative				Male	Uganda
C138	10.06002076	COPB2	P35606	Healthy	Negative				Male	Uganda
C138	10.56665018	BSG	P35613	Healthy	Negative				Male	Uganda
C138	12.42051505	IGFALS	P35858	Healthy	Negative				Male	Uganda
C138	9.092279962	KRT2	P35908	Healthy	Negative				Male	Uganda
C138	17.17385865	ATP5F1C	P36542	Healthy	Negative				Male	Uganda
C138	12.70859236	SERPINF1	P36955	Healthy	Negative				Male	Uganda
C138	11.7689002	CFHR2	P36980	Healthy	Negative				Male	Uganda
C138	9.48277735	HPCAL1	P37235	Healthy	Negative				Male	Uganda
C138	12.64680969	TAGLN2	P37802	Healthy	Negative				Male	Uganda
C138	10.82533206	TALDO1	P37837	Healthy	Negative				Male	Uganda
C138	11.18455392	SNCA	P37840-1-140	Healthy	Negative				Male	Uganda
C138	9.639091737	HSPA9	P38646	Healthy	Negative				Male	Uganda
C138	10.08199946	DDOST	P39656	Healthy	Negative				Male	Uganda
C138	9.289714697	GP5	P40197	Healthy	Negative				Male	Uganda
C138	9.671039847	CCT6A	P40227	Healthy	Negative				Male	Uganda
C138	9.462711366	MDH1	P40925	Healthy	Negative				Male	Uganda
C138	9.423935497	MDH2	P40926	Healthy	Negative				Male	Uganda
C138	9.74580824	EIF2S3	P41091	Healthy	Negative				Male	Uganda
C138	10.69289739	PTGDS	P41222	Healthy	Negative				Male	Uganda
C138	9.175627008	ACTR1B	P42025	Healthy	Negative				Male	Uganda
C138	8.670203966	PRCP	P42785	Healthy	Negative				Male	Uganda
C138	9.924992348	MCAM	P43121	Healthy	Negative				Male	Uganda
C138	11.87678707	BTD	P43251	Healthy	Negative				Male	Uganda
C138	9.068430193	GPD2	P43304	Healthy	Negative				Male	Uganda
C138	11.94913138	AFM	P43652	Healthy	Negative				Male	Uganda
C138	9.181425296	AFM	P43652-22-599	Healthy	Negative				Male	Uganda
C138	9.104157369	USP5	P45974	Healthy	Negative				Male	Uganda
C138	11.79225716	CAPZA2	P47755	Healthy	Negative				Male	Uganda
C138	9.565792636	CAPZB	P47756	Healthy	Negative				Male	Uganda
C138	7.919339596	LIMS1	P48059	Healthy	Negative				Male	Uganda
C138	9.227549336	ME1	P48163	Healthy	Negative				Male	Uganda
C138	10.74165304	ARCN1	P48444	Healthy	Negative				Male	Uganda
C138	9.563981505	CCT5	P48643	Healthy	Negative				Male	Uganda
C138	11.50866073	IDH2	P48735	Healthy	Negative				Male	Uganda
C138	9.824700193	MASP1	P48740	Healthy	Negative				Male	Uganda
C138	8.971776106	CCT3	P49368	Healthy	Negative				Male	Uganda
C138	8.657694655	TUFM	P49411	Healthy	Negative				Male	Uganda
C138	9.50719505	PSMB3	P49720	Healthy	Negative				Male	Uganda
C138	8.971156118	PSMB2	P49721	Healthy	Negative				Male	Uganda
C138	9.104706181	COMP	P49747	Healthy	Negative				Male	Uganda
C138	10.28909634	TMED10	P49755	Healthy	Negative				Male	Uganda
C138	11.89662872	SELENOP	P49908	Healthy	Negative				Male	Uganda
C138	11.7619383	CAMP	P49913	Healthy	Negative				Male	Uganda
C138	9.901771613	GDI2	P50395	Healthy	Negative				Male	Uganda
C138	8.884147054	VASP	P50552	Healthy	Negative				Male	Uganda
C138	9.581673339	CCT8	P50990	Healthy	Negative				Male	Uganda
C138	9.137794496	CCT4	P50991	Healthy	Negative				Male	Uganda
C138	8.808120206	RAB5C	P51148	Healthy	Negative				Male	Uganda
C138	10.98702546	RAB7A	P51149	Healthy	Negative				Male	Uganda
C138	8.674694821	SSR4	P51571	Healthy	Negative				Male	Uganda
C138	7.812991966	ALDH3A2	P51648	Healthy	Negative				Male	Uganda
C138	13.67789194	LUM	P51884	Healthy	Negative				Male	Uganda
C138	9.724749159	LUM	P51884-19-338	Healthy	Negative				Male	Uganda
C138	9.8870934	ARHGDIA	P52565	Healthy	Negative				Male	Uganda
C138	10.92545756	CAPZA1	P52907	Healthy	Negative				Male	Uganda
C138	8.667361864	ACLY	P53396	Healthy	Negative				Male	Uganda
C138	9.102489777	COPB1	P53618	Healthy	Negative				Male	Uganda
C138	9.224592208	COPA	P53621	Healthy	Negative				Male	Uganda
C138	10.34381562	RAD23B	P54727	Healthy	Negative				Male	Uganda
C138	8.277179094	AK2	P54819	Healthy	Negative				Male	Uganda
C138	8.383950022	NAPA	P54920	Healthy	Negative				Male	Uganda
C138	10.56461943	EIF5	P55010	Healthy	Negative				Male	Uganda
C138	12.59981258	APOC4	P55056	Healthy	Negative				Male	Uganda
C138	12.07221481	PLTP	P55058	Healthy	Negative				Male	Uganda
C138	9.923140099	PLTP	P55058-18-493	Healthy	Negative				Male	Uganda
C138	10.01787357	VCP	P55072	Healthy	Negative				Male	Uganda
C138	10.1178627	NAP1L1	P55209	Healthy	Negative				Male	Uganda
C138	11.43602109	CDH13	P55290	Healthy	Negative				Male	Uganda
C138	9.824642418	NPEPPS	P55786	Healthy	Negative				Male	Uganda
C138	9.275722227	MARS1	P56192	Healthy	Negative				Male	Uganda
C138	10.79874231	ANTXR2	P58335	Healthy	Negative				Male	Uganda
C138	9.360542603	MTPN	P58546	Healthy	Negative				Male	Uganda
C138	12.28976057	MYL6	P60660	Healthy	Negative				Male	Uganda
C138	13.80610387	ACTB	P60709	Healthy	Negative				Male	Uganda
C138	9.11070141	EIF4A1	P60842	Healthy	Negative				Male	Uganda
C138	8.883362818	PSMA6	P60900	Healthy	Negative				Male	Uganda
C138	10.05592852	CDC42	P60953	Healthy	Negative				Male	Uganda
C138	9.429326818	DSTN	P60981	Healthy	Negative				Male	Uganda
C138	9.649645145	KRTDAP	P60985	Healthy	Negative				Male	Uganda
C138	10.96236389	RAB8A	P61006	Healthy	Negative				Male	Uganda
C138	8.564187691	RAB5B	P61020	Healthy	Negative				Male	Uganda
C138	12.64112981	RAB10	P61026	Healthy	Negative				Male	Uganda
C138	9.947948752	UBE2N	P61088	Healthy	Negative				Male	Uganda
C138	9.303290185	RAB14	P61106	Healthy	Negative				Male	Uganda
C138	10.40915943	ACTR3	P61158	Healthy	Negative				Male	Uganda
C138	11.7177064	ACTR2	P61160	Healthy	Negative				Male	Uganda
C138	9.708864632	ACTR1A	P61163	Healthy	Negative				Male	Uganda
C138	11.40112087	ARF3	P61204	Healthy	Negative				Male	Uganda
C138	13.15621992	RAP1B	P61224	Healthy	Negative				Male	Uganda
C138	9.443020047	RAP2B	P61225	Healthy	Negative				Male	Uganda
C138	9.466195091	HSPE1	P61604	Healthy	Negative				Male	Uganda
C138	14.41959789	LYZ	P61626-19-148	Healthy	Negative				Male	Uganda
C138	9.133863731	B2M	P61769	Healthy	Negative				Male	Uganda
C138	10.15213104	B2M	P61769-21-119	Healthy	Negative				Male	Uganda
C138	9.264440138	HNRNPK	P61978	Healthy	Negative				Male	Uganda
C138	10.34229186	YWHAG	P61981	Healthy	Negative				Male	Uganda
C138	10.88608488	YWHAE	P62258	Healthy	Negative				Male	Uganda
C138	9.89528793	RPS13	P62277	Healthy	Negative				Male	Uganda
C138	12.81118849	TMSB4X	P62328	Healthy	Negative				Male	Uganda
C138	8.412586209	PSMC6	P62333	Healthy	Negative				Male	Uganda
C138	14.16500433	RPS6	P62753	Healthy	Negative				Male	Uganda
C138	11.25535658	H4C1	P62805	Healthy	Negative				Male	Uganda
C138	8.438871096	RAB1A	P62820	Healthy	Negative				Male	Uganda
C138	8.864991773	RAN	P62826	Healthy	Negative				Male	Uganda
C138	8.999037731	GNB1	P62873	Healthy	Negative				Male	Uganda
C138	12.20232957	RPL10A	P62906	Healthy	Negative				Male	Uganda
C138	11.0093715	PPIA	P62937	Healthy	Negative				Male	Uganda
C138	10.5127962	PPIA	P62937-1-165	Healthy	Negative				Male	Uganda
C138	16.29481974	RPS27A	P62979	Healthy	Negative				Male	Uganda
C138	9.711489662	AP2B1	P63010	Healthy	Negative				Male	Uganda
C138	12.40834185	YWHAZ	P63104	Healthy	Negative				Male	Uganda
C138	9.256912542	EIF5A	P63241	Healthy	Negative				Male	Uganda
C138	9.808665723	ACTG1	P63261	Healthy	Negative				Male	Uganda
C138	11.24335055	TPM4	P67936	Healthy	Negative				Male	Uganda
C138	13.9816835	ACTC1	P68032	Healthy	Negative				Male	Uganda
C138	10.83484683	EEF1A1	P68104	Healthy	Negative				Male	Uganda
C138	12.60951045	TUBA1B	P68363	Healthy	Negative				Male	Uganda
C138	13.55929036	TUBA4A	P68366	Healthy	Negative				Male	Uganda
C138	11.81236594	TUBB4B	P68371	Healthy	Negative				Male	Uganda
C138	11.37597186	HBB	P68871	Healthy	Negative				Male	Uganda
C138	9.79406744	HBG2	P69892	Healthy	Negative				Male	Uganda
C138	10.48126082	HBA1	P69905	Healthy	Negative				Male	Uganda
C138	9.072965626	CCT2	P78371	Healthy	Negative				Male	Uganda
C138	11.78596129	GSTO1	P78417	Healthy	Negative				Male	Uganda
C138	12.07938873	GPLD1	P80108	Healthy	Negative				Male	Uganda
C138	9.255517156	S100A12	P80511	Healthy	Negative				Male	Uganda
C138	13.14613589	IGLV3-21	P80748	Healthy	Negative				Male	Uganda
C138	8.646382969	HSPG2	P98160	Healthy	Negative				Male	Uganda
C138	13.88367277	CYCS	P99999	Healthy	Negative				Male	Uganda
C138	14.2984081	Rv3404c	P9WKZ3	Healthy	Negative				Male	Uganda
C138	8.713330207	atpA	P9WPU7	Healthy	Negative				Male	Uganda
C138	7.836448196	MPP1	Q00013	Healthy	Negative				Male	Uganda
C138	9.732682703	CLTC	Q00610	Healthy	Negative				Male	Uganda
C138	11.39049642	CAP1	Q01518	Healthy	Negative				Male	Uganda
C138	7.755926157	PFKP	Q01813	Healthy	Negative				Male	Uganda
C138	8.424903436	GUCY1B1	Q02153	Healthy	Negative				Male	Uganda
C138	9.287636369	PLGLB1	Q02325	Healthy	Negative				Male	Uganda
C138	8.460351038	NUCB1	Q02818	Healthy	Negative				Male	Uganda
C138	8.12237611	CFHR3	Q02985	Healthy	Negative				Male	Uganda
C138	9.028235437	CFHR1	Q03591	Healthy	Negative				Male	Uganda
C138	11.74643668	HGFAC	Q04756	Healthy	Negative				Male	Uganda
C138	9.325526992	GLO1	Q04760	Healthy	Negative				Male	Uganda
C138	8.982508952	YWHAH	Q04917	Healthy	Negative				Male	Uganda
C138	10.9482099	PRKCD	Q05655	Healthy	Negative				Male	Uganda
C138	11.70185962	CALD1	Q05682	Healthy	Negative				Male	Uganda
C138	11.79849079	ITIH3	Q06033	Healthy	Negative				Male	Uganda
C138	9.977742217	ITIH3	Q06033-35-651	Healthy	Negative				Male	Uganda
C138	9.148287792	PSME1	Q06323	Healthy	Negative				Male	Uganda
C138	9.56977137	FMOD	Q06828	Healthy	Negative				Male	Uganda
C138	10.91800198	PRDX1	Q06830	Healthy	Negative				Male	Uganda
C138	8.855191949	KLC1	Q07866	Healthy	Negative				Male	Uganda
C138	9.669974913	LRP1	Q07954	Healthy	Negative				Male	Uganda
C138	10.03471232	LGALS3BP	Q08380	Healthy	Negative				Male	Uganda
C138	9.585209372	FGL1	Q08830	Healthy	Negative				Male	Uganda
C138	8.57149879	nrp	Q10896	Healthy	Negative				Male	Uganda
C138	9.966979874	EFEMP1	Q12805	Healthy	Negative				Male	Uganda
C138	12.55602414	EFEMP1	Q12805-18-493	Healthy	Negative				Male	Uganda
C138	9.226961749	CNTN1	Q12860	Healthy	Negative				Male	Uganda
C138	9.132119295	SPP2	Q13103	Healthy	Negative				Male	Uganda
C138	11.27395197	MMRN1	Q13201	Healthy	Negative				Male	Uganda
C138	8.796392973	SELENBP1	Q13228	Healthy	Negative				Male	Uganda
C138	8.870779078	SEMA3F	Q13275	Healthy	Negative				Male	Uganda
C138	12.29587777	ILK	Q13418	Healthy	Negative				Male	Uganda
C138	8.54562161	DCTN2	Q13561	Healthy	Negative				Male	Uganda
C138	9.045046352	IQGAP2	Q13576	Healthy	Negative				Male	Uganda
C138	9.796634993	STIM1	Q13586	Healthy	Negative				Male	Uganda
C138	9.74076319	FHL1	Q13642	Healthy	Negative				Male	Uganda
C138	13.46224618	APOF	Q13790	Healthy	Negative				Male	Uganda
C138	9.029952645	ENPP2	Q13822	Healthy	Negative				Male	Uganda
C138	8.811544966	DSG2	Q14126	Healthy	Negative				Male	Uganda
C138	10.34227016	SEPTIN6	Q14141	Healthy	Negative				Male	Uganda
C138	8.779189742	DCTN1	Q14203	Healthy	Negative				Male	Uganda
C138	9.624964503	DYNC1H1	Q14204	Healthy	Negative				Male	Uganda
C138	11.27582234	CTTN	Q14247	Healthy	Negative				Male	Uganda
C138	9.503817251	FLOT2	Q14254	Healthy	Negative				Male	Uganda
C138	9.11697078	FGL2	Q14314	Healthy	Negative				Male	Uganda
C138	10.0019219	SPARCL1	Q14515	Healthy	Negative				Male	Uganda
C138	10.2981476	HABP2	Q14520	Healthy	Negative				Male	Uganda
C138	12.27767486	ITIH4	Q14624	Healthy	Negative				Male	Uganda
C138	11.06324838	ITIH4	Q14624-29-661	Healthy	Negative				Male	Uganda
C138	9.927530354	ITIH4	Q14624-689-930	Healthy	Negative				Male	Uganda
C138	9.73342619	GANAB	Q14697	Healthy	Negative				Male	Uganda
C138	9.307528498	LTBP1	Q14766	Healthy	Negative				Male	Uganda
C138	9.174853434	KPNB1	Q14974	Healthy	Negative				Male	Uganda
C138	8.581319691	SEPTIN2	Q15019	Healthy	Negative				Male	Uganda
C138	9.925918483	POSTN	Q15063	Healthy	Negative				Male	Uganda
C138	10.7837534	PDIA6	Q15084	Healthy	Negative				Male	Uganda
C138	9.437765407	PCOLCE	Q15113	Healthy	Negative				Male	Uganda
C138	10.11895101	PON3	Q15166	Healthy	Negative				Male	Uganda
C138	11.16360823	PCBP1	Q15365	Healthy	Negative				Male	Uganda
C138	9.252981426	PCBP2	Q15366	Healthy	Negative				Male	Uganda
C138	12.28029488	RSU1	Q15404	Healthy	Negative				Male	Uganda
C138	12.46460874	FCN2	Q15485	Healthy	Negative				Male	Uganda
C138	10.17208419	TGFBI	Q15582	Healthy	Negative				Male	Uganda
C138	10.39389688	MAPRE1	Q15691	Healthy	Negative				Male	Uganda
C138	9.693375164	CD226	Q15762	Healthy	Negative				Male	Uganda
C138	8.302822775	STXBP2	Q15833	Healthy	Negative				Male	Uganda
C138	10.33418061	ZYX	Q15942	Healthy	Negative				Male	Uganda
C138	9.795464113	SEPTIN7	Q16181	Healthy	Negative				Male	Uganda
C138	11.83415044	ECM1	Q16610	Healthy	Negative				Male	Uganda
C138	8.944989901	DBN1	Q16643	Healthy	Negative				Male	Uganda
C138	9.817845117	MAN2A1	Q16706	Healthy	Negative				Male	Uganda
C138	9.986410463	AOC3	Q16853	Healthy	Negative				Male	Uganda
C138	9.025258565	IMMT	Q16891	Healthy	Negative				Male	Uganda
C138	9.346254414	INF2	Q27J81	Healthy	Negative				Male	Uganda
C138	9.708828924	DDI2	Q5TDH0	Healthy	Negative				Male	Uganda
C138	14.00706498	ZFYVE26	Q68DK2	Healthy	Negative				Male	Uganda
C138	8.861664596	VASN	Q6EMK4	Healthy	Negative				Male	Uganda
C138	12.06209215	VASN	Q6EMK4-24-673	Healthy	Negative				Male	Uganda
C138	9.085817408	LAIR1	Q6GTX8	Healthy	Negative				Male	Uganda
C138	8.065442898	LAMTOR1	Q6IAA8	Healthy	Negative				Male	Uganda
C138	9.021169755	TWF2	Q6IBS0	Healthy	Negative				Male	Uganda
C138	19.13810084	FAHD1	Q6P587	Healthy	Negative				Male	Uganda
C138	10.56445788	PLXDC2	Q6UX71	Healthy	Negative				Male	Uganda
C138	11.38233683	PI16	Q6UXB8	Healthy	Negative				Male	Uganda
C138	8.945050746	CD109	Q6YHK3	Healthy	Negative				Male	Uganda
C138	9.06086461	UNC13D	Q70J99	Healthy	Negative				Male	Uganda
C138	11.26035765	TUBA1A	Q71U36	Healthy	Negative				Male	Uganda
C138	10.79993993	ADAMTS13	Q76LX8	Healthy	Negative				Male	Uganda
C138	8.900275357	DOK3	Q7L591	Healthy	Negative				Male	Uganda
C138	10.04781162	ABI3BP	Q7Z7G0	Healthy	Negative				Male	Uganda
C138	9.812437077	MEGF8	Q7Z7M0	Healthy	Negative				Male	Uganda
C138	9.602508407	SERPINA11	Q86U17	Healthy	Negative				Male	Uganda
C138	9.068801104	OAF	Q86UD1	Healthy	Negative				Male	Uganda
C138	12.51174545	FERMT3	Q86UX7	Healthy	Negative				Male	Uganda
C138	9.300143755	CD163	Q86VB7	Healthy	Negative				Male	Uganda
C138	9.051353837	CAND1	Q86VP6	Healthy	Negative				Male	Uganda
C138	10.06150393	TREML1	Q86YW5	Healthy	Negative				Male	Uganda
C138	9.025141007	LILRA3	Q8N6C8	Healthy	Negative				Male	Uganda
C138	8.55816165	GOLM1	Q8NBJ4	Healthy	Negative				Male	Uganda
C138	8.304520757	PCYOX1L	Q8NBM8	Healthy	Negative				Male	Uganda
C138	8.969540398	PCSK9	Q8NBP7	Healthy	Negative				Male	Uganda
C138	9.950242447	TXNDC5	Q8NBS9	Healthy	Negative				Male	Uganda
C138	9.396582991	ANGPTL6	Q8NI99	Healthy	Negative				Male	Uganda
C138	8.678545735	PDCD6IP	Q8WUM4	Healthy	Negative				Male	Uganda
C138	8.224525777	BRK1	Q8WUW1	Healthy	Negative				Male	Uganda
C138	8.977770973	OIT3	Q8WWZ8	Healthy	Negative				Male	Uganda
C138	10.91532677	MUC16	Q8WXI7	Healthy	Negative				Male	Uganda
C138	8.415289564	TTN	Q8WZ42	Healthy	Negative				Male	Uganda
C138	10.83176522	CFHR4	Q92496	Healthy	Negative				Male	Uganda
C138	9.137960711	PRG4	Q92954	Healthy	Negative				Male	Uganda
C138	11.8867832	ATP2A3	Q93084	Healthy	Negative				Male	Uganda
C138	10.22472912	PDLIM5	Q96HC4	Healthy	Negative				Male	Uganda
C138	12.13243415	CPB2	Q96IY4	Healthy	Negative				Male	Uganda
C138	15.05000604	CPB2	Q96IY4-23-114	Healthy	Negative				Male	Uganda
C138	9.155642711	CNDP1	Q96KN2	Healthy	Negative				Male	Uganda
C138	9.561343538	PRAP1	Q96NZ9	Healthy	Negative				Male	Uganda
C138	9.732132621	PRAP1	Q96NZ9-21-151	Healthy	Negative				Male	Uganda
C138	10.58920837	PGLYRP2	Q96PD5	Healthy	Negative				Male	Uganda
C138	9.253798466	PUS7	Q96PZ0	Healthy	Negative				Male	Uganda
C138	9.208108571	VPS35	Q96QK1	Healthy	Negative				Male	Uganda
C138	8.996593801	SCGB3A1	Q96QR1	Healthy	Negative				Male	Uganda
C138	11.62210868	CNN2	Q99439	Healthy	Negative				Male	Uganda
C138	9.823529001	PARK7	Q99497	Healthy	Negative				Male	Uganda
C138	7.990204374	PHB2	Q99623	Healthy	Negative				Male	Uganda
C138	9.213391888	OLFM1	Q99784	Healthy	Negative				Male	Uganda
C138	9.374557753	CCT7	Q99832	Healthy	Negative				Male	Uganda
C138	9.039299373	RARRES2	Q99969	Healthy	Negative				Male	Uganda
C138	8.157516506	CORO1B	Q9BR76	Healthy	Negative				Male	Uganda
C138	9.351448934	ESYT1	Q9BSJ8	Healthy	Negative				Male	Uganda
C138	8.668662442	FUCA2	Q9BTY2	Healthy	Negative				Male	Uganda
C138	11.88593137	PDCD10	Q9BUL8	Healthy	Negative				Male	Uganda
C138	10.83824234	COLEC11	Q9BWP8	Healthy	Negative				Male	Uganda
C138	9.572249464	CFHR5	Q9BXR6	Healthy	Negative				Male	Uganda
C138	12.09767438	CRNKL1	Q9BZJ0	Healthy	Negative				Male	Uganda
C138	8.434315979	RTN4R	Q9BZR6	Healthy	Negative				Male	Uganda
C138	9.793542224	TOLLIP	Q9H0E2	Healthy	Negative				Male	Uganda
C138	12.10170493	RAB1B	Q9H0U4	Healthy	Negative				Male	Uganda
C138	12.57233209	SH3BGRL3	Q9H299	Healthy	Negative				Male	Uganda
C138	16.95770431	RNPEP	Q9H4A4	Healthy	Negative				Male	Uganda
C138	10.12316722	RNPEP	Q9H4A4-2-650	Healthy	Negative				Male	Uganda
C138	8.9138667	DPEP2	Q9H4A9	Healthy	Negative				Male	Uganda
C138	12.72321634	TUBB1	Q9H4B7	Healthy	Negative				Male	Uganda
C138	7.950331291	PLEKHA4	Q9H4M7	Healthy	Negative				Male	Uganda
C138	10.75197122	EHD1	Q9H4M9	Healthy	Negative				Male	Uganda
C138	10.59807099	RGCC	Q9H4X1	Healthy	Negative				Male	Uganda
C138	11.41881165	PARVB	Q9HBI1	Healthy	Negative				Male	Uganda
C138	10.72920863	APMAP	Q9HDC9	Healthy	Negative				Male	Uganda
C138	10.23492348	VTA1	Q9NP79	Healthy	Negative				Male	Uganda
C138	11.81764642	IL1RAP	Q9NPH3	Healthy	Negative				Male	Uganda
C138	10.33140462	CRTAC1	Q9NQ79	Healthy	Negative				Male	Uganda
C138	11.16246201	RTN4	Q9NQC3	Healthy	Negative				Male	Uganda
C138	8.976893397	XPNPEP1	Q9NQW7	Healthy	Negative				Male	Uganda
C138	7.900888932	PDLIM7	Q9NR12	Healthy	Negative				Male	Uganda
C138	10.01348095	SAR1A	Q9NR31	Healthy	Negative				Male	Uganda
C138	8.310240142	ATG3	Q9NT62	Healthy	Negative				Male	Uganda
C138	10.01057382	OLA1	Q9NTK5	Healthy	Negative				Male	Uganda
C138	13.70505465	CBLN4	Q9NTU7	Healthy	Negative				Male	Uganda
C138	9.02072332	ARL8B	Q9NVJ2	Healthy	Negative				Male	Uganda
C138	10.83655637	TUBA8	Q9NY65	Healthy	Negative				Male	Uganda
C138	9.581964727	ERAP1	Q9NZ08	Healthy	Negative				Male	Uganda
C138	9.372390785	ADA2	Q9NZK5	Healthy	Negative				Male	Uganda
C138	12.11682551	C1RL	Q9NZP8	Healthy	Negative				Male	Uganda
C138	11.44467503	C1RL	Q9NZP8-36-487	Healthy	Negative				Male	Uganda
C138	10.5140852	ABRACL	Q9P1F3	Healthy	Negative				Male	Uganda
C138	9.105619498	BIN2	Q9UBW5	Healthy	Negative				Male	Uganda
C138	10.82995982	FBLN5	Q9UBX5	Healthy	Negative				Male	Uganda
C138	11.30647254	FETUB	Q9UGM5	Healthy	Negative				Male	Uganda
C138	11.03407163	PCYOX1	Q9UHG3	Healthy	Negative				Male	Uganda
C138	9.068923138	DDX20	Q9UHI6	Healthy	Negative				Male	Uganda
C138	9.711198064	DBNL	Q9UJU6	Healthy	Negative				Male	Uganda
C138	10.2799	SERPINA10	Q9UK55	Healthy	Negative				Male	Uganda
C138	8.748121085	PSME2	Q9UL46	Healthy	Negative				Male	Uganda
C138	9.616847437	TRPC5	Q9UL62	Healthy	Negative				Male	Uganda
C138	9.609695995	HEG1	Q9ULI3	Healthy	Negative				Male	Uganda
C138	8.542537956	CORO1C	Q9ULV4	Healthy	Negative				Male	Uganda
C138	9.952954098	MINPP1	Q9UNW1	Healthy	Negative				Male	Uganda
C138	8.552810199	RUVBL2	Q9Y230	Healthy	Negative				Male	Uganda
C138	9.094539812	RUVBL1	Q9Y265	Healthy	Negative				Male	Uganda
C138	12.34677666	TLN1	Q9Y490	Healthy	Negative				Male	Uganda
C138	19.92292333	MYO5A	Q9Y4I1	Healthy	Negative				Male	Uganda
C138	12.27870909	HYOU1	Q9Y4L1	Healthy	Negative				Male	Uganda
C138	9.051837818	SUPT16H	Q9Y5B9	Healthy	Negative				Male	Uganda
C138	10.94814096	ANGPTL3	Q9Y5C1	Healthy	Negative				Male	Uganda
C138	8.230866736	COPG1	Q9Y678	Healthy	Negative				Male	Uganda
C138	9.954767761	FCGBP	Q9Y6R7	Healthy	Negative				Male	Uganda
C138	10.47131097	FCGBP	Q9Y6R7-24-5405	Healthy	Negative				Male	Uganda
C138	10.75436025	COLEC10	Q9Y6Z7	Healthy	Negative				Male	Uganda
C139	11.98921701	IGLV8-61	A0A075B6I0	Healthy	Negative				Male	Uganda
C139	8.535429467	IGLV5-37	A0A075B6J1-20-123	Healthy	Negative				Male	Uganda
C139	9.109862501	IGLV2-18	A0A075B6J9	Healthy	Negative				Male	Uganda
C139	9.014708669	IGLV3-12	A0A075B6K2	Healthy	Negative				Male	Uganda
C139	12.2266348	IGLV3-10	A0A075B6K4	Healthy	Negative				Male	Uganda
C139	13.56535723	IGLV3-10	A0A075B6K4-20-115	Healthy	Negative				Male	Uganda
C139	11.26325247	IGLV3-9	A0A075B6K5	Healthy	Negative				Male	Uganda
C139	17.14416952	IGKV2-28	A0A075B6P5-20-120	Healthy	Negative				Male	Uganda
C139	12.82348151	IGHV3-64	A0A075B6Q5	Healthy	Negative				Male	Uganda
C139	12.37876683	IGKV2D-24	A0A075B6R9	Healthy	Negative				Male	Uganda
C139	12.9858499	IGKV1D-17	A0A075B6S4-23-117	Healthy	Negative				Male	Uganda
C139	11.94856022	IGKV1-27	A0A075B6S5	Healthy	Negative				Male	Uganda
C139	17.04348805	IGKV1-37	A0A075B6S9-23-117	Healthy	Negative				Male	Uganda
C139	8.801573911	IGKV3D-15	A0A087WSY6	Healthy	Negative				Male	Uganda
C139	13.03863073	IGKV3D-15	A0A087WSY6-21-115	Healthy	Negative				Male	Uganda
C139	8.314635136	IGKV2-40	A0A087WW87	Healthy	Negative				Male	Uganda
C139	13.0636723	IGHV3-49	A0A0A0MS15	Healthy	Negative				Male	Uganda
C139	13.02999185	IGHV3-49	A0A0A0MS15-20-119	Healthy	Negative				Male	Uganda
C139	9.159013356	IGKV6D-21	A0A0A0MT36	Healthy	Negative				Male	Uganda
C139	14.39740277	IGLV1-36	A0A0B4J1U3	Healthy	Negative				Male	Uganda
C139	11.87670497	IGHV3-15	A0A0B4J1V0	Healthy	Negative				Male	Uganda
C139	11.84418615	IGHV3-15	A0A0B4J1V0-20-119	Healthy	Negative				Male	Uganda
C139	11.2318065	IGHV2-26	A0A0B4J1V2	Healthy	Negative				Male	Uganda
C139	8.573257132	IGHV3-73	A0A0B4J1V6	Healthy	Negative				Male	Uganda
C139	15.08099157	IGHV3-73	A0A0B4J1V6-20-119	Healthy	Negative				Male	Uganda
C139	9.303555055	IGHV3-74	A0A0B4J1X5	Healthy	Negative				Male	Uganda
C139	13.00880631	IGHV3-43	A0A0B4J1X8-20-118	Healthy	Negative				Male	Uganda
C139	9.800171516	IGLV9-49	A0A0B4J1Y8	Healthy	Negative				Male	Uganda
C139	10.98893906	IGLV9-49	A0A0B4J1Y8-20-123	Healthy	Negative				Male	Uganda
C139	9.202200249	IGHV3-72	A0A0B4J1Y9	Healthy	Negative				Male	Uganda
C139	12.61630208	IGKV1D-13	A0A0B4J2D9-23-117	Healthy	Negative				Male	Uganda
C139	13.05059948	IGHV1-69D	A0A0B4J2H0	Healthy	Negative				Male	Uganda
C139	12.21798281	IGKV6-21	A0A0C4DH24-20-114	Healthy	Negative				Male	Uganda
C139	12.12521834	IGKV3D-20	A0A0C4DH25-21-116	Healthy	Negative				Male	Uganda
C139	10.63117203	IGHV1-3	A0A0C4DH29	Healthy	Negative				Male	Uganda
C139	10.71845712	IGHV1-18	A0A0C4DH31	Healthy	Negative				Male	Uganda
C139	8.243714359	IGHV3-20	A0A0C4DH32-20-117	Healthy	Negative				Male	Uganda
C139	11.22367399	IGHV1-24	A0A0C4DH33-20-117	Healthy	Negative				Male	Uganda
C139	9.045033474	IGHV4-28	A0A0C4DH34	Healthy	Negative				Male	Uganda
C139	12.18403999	IGHV3-35	A0A0C4DH35	Healthy	Negative				Male	Uganda
C139	12.95862619	IGHV3-38	A0A0C4DH36	Healthy	Negative				Male	Uganda
C139	14.50084687	IGHV5-51	A0A0C4DH38	Healthy	Negative				Male	Uganda
C139	10.48460224	IGHV5-51	A0A0C4DH38-20-117	Healthy	Negative				Male	Uganda
C139	11.34569106	IGHV3-66	A0A0C4DH42-20-116	Healthy	Negative				Male	Uganda
C139	9.226292193	IGHV2-70D	A0A0C4DH43	Healthy	Negative				Male	Uganda
C139	16.88530678	IGKV3D-7	A0A0C4DH55-24-119	Healthy	Negative				Male	Uganda
C139	12.60024634	IGKV1-9	A0A0C4DH69-23-117	Healthy	Negative				Male	Uganda
C139	11.74931749	IGKV1-6	A0A0C4DH72-23-117	Healthy	Negative				Male	Uganda
C139	16.02122123	IGKV1-12	A0A0C4DH73-23-117	Healthy	Negative				Male	Uganda
C139	8.689043294	IGHV7-4-1	A0A0J9YVY3-20-117	Healthy	Negative				Male	Uganda
C139	13.42825317	IGHV3-64D	A0A0J9YX35	Healthy	Negative				Male	Uganda
C139	9.099339092	IGLL5	B9A064	Healthy	Negative				Male	Uganda
C139	11.02272983	PDLIM1	O00151	Healthy	Negative				Male	Uganda
C139	10.88830295	MASP2	O00187	Healthy	Negative				Male	Uganda
C139	11.80437243	MASP2	O00187-16-686	Healthy	Negative				Male	Uganda
C139	9.381613205	RAB27B	O00194	Healthy	Negative				Male	Uganda
C139	9.365227942	PSMD11	O00231	Healthy	Negative				Male	Uganda
C139	8.877234903	PSMD12	O00232	Healthy	Negative				Male	Uganda
C139	9.989471505	CLIC1	O00299	Healthy	Negative				Male	Uganda
C139	10.29925261	QSOX1	O00391	Healthy	Negative				Male	Uganda
C139	9.310652276	IPO5	O00410	Healthy	Negative				Male	Uganda
C139	9.628214929	DNM1L	O00429	Healthy	Negative				Male	Uganda
C139	8.532185274	STK25	O00506	Healthy	Negative				Male	Uganda
C139	9.414818899	CHL1	O00533	Healthy	Negative				Male	Uganda
C139	12.52865342	CHL1	O00533-25-1208	Healthy	Negative				Male	Uganda
C139	10.88079757	NRP1	O14786	Healthy	Negative				Male	Uganda
C139	11.19220102	APOL1	O14791	Healthy	Negative				Male	Uganda
C139	8.824849181	PSMA7	O14818	Healthy	Negative				Male	Uganda
C139	9.65857393	MYL12B	O14950	Healthy	Negative				Male	Uganda
C139	9.392434129	XPO1	O14980	Healthy	Negative				Male	Uganda
C139	9.547168052	ARPC1B	O15143	Healthy	Negative				Male	Uganda
C139	14.90106151	ARPC2	O15144	Healthy	Negative				Male	Uganda
C139	10.34296286	ARPC3	O15145	Healthy	Negative				Male	Uganda
C139	8.859175492	ARPC5	O15511	Healthy	Negative				Male	Uganda
C139	12.00191052	EIF4G3	O43432	Healthy	Negative				Male	Uganda
C139	9.262329169	ACTN4	O43707	Healthy	Negative				Male	Uganda
C139	11.50418539	CD5L	O43866	Healthy	Negative				Male	Uganda
C139	9.426435123	CD5L	O43866-20-347	Healthy	Negative				Male	Uganda
C139	10.46689045	PLIN3	O60664	Healthy	Negative				Male	Uganda
C139	9.205976029	H2BC12	O60814	Healthy	Negative				Male	Uganda
C139	9.764412052	FCGR3B	O75015	Healthy	Negative				Male	Uganda
C139	10.5699361	FCGR3B	O75015-17-200	Healthy	Negative				Male	Uganda
C139	9.84695493	WDR1	O75083	Healthy	Negative				Male	Uganda
C139	12.40572971	ICOSLG	O75144	Healthy	Negative				Male	Uganda
C139	9.252412221	CS	O75390	Healthy	Negative				Male	Uganda
C139	9.070317615	SEC22B	O75396	Healthy	Negative				Male	Uganda
C139	8.828638268	SKAP2	O75563	Healthy	Negative				Male	Uganda
C139	13.75923079	FCN3	O75636	Healthy	Negative				Male	Uganda
C139	8.748027728	ZMPSTE24	O75844	Healthy	Negative				Male	Uganda
C139	10.52923084	IDH1	O75874	Healthy	Negative				Male	Uganda
C139	10.93063797	ATRN	O75882	Healthy	Negative				Male	Uganda
C139	11.35978604	ARL6IP5	O75915	Healthy	Negative				Male	Uganda
C139	13.19072788	APOM	O95445	Healthy	Negative				Male	Uganda
C139	12.89826184	PARN	O95453	Healthy	Negative				Male	Uganda
C139	9.018641043	H6PD	O95479	Healthy	Negative				Male	Uganda
C139	8.758673586	VNN1	O95497	Healthy	Negative				Male	Uganda
C139	8.636924977	AP2A1	O95782	Healthy	Negative				Male	Uganda
C139	10.05001332	CAVIN2	O95810	Healthy	Negative				Male	Uganda
C139	9.898133204	LDHA	P00338	Healthy	Negative				Male	Uganda
C139	9.830351093	ALDH1A1	P00352	Healthy	Negative				Male	Uganda
C139	9.386642214	GLUD1	P00367	Healthy	Negative				Male	Uganda
C139	8.760226468	CYB5R3	P00387	Healthy	Negative				Male	Uganda
C139	12.85642253	CP	P00450	Healthy	Negative				Male	Uganda
C139	9.310889701	CP	P00450-20-1065	Healthy	Negative				Male	Uganda
C139	11.42816252	F13A1	P00488	Healthy	Negative				Male	Uganda
C139	10.07478501	PNP	P00491	Healthy	Negative				Male	Uganda
C139	11.02443942	HPRT1	P00492	Healthy	Negative				Male	Uganda
C139	11.15599864	PGK1	P00558	Healthy	Negative				Male	Uganda
C139	8.569550513	AK1	P00568	Healthy	Negative				Male	Uganda
C139	12.28051624	F2	P00734	Healthy	Negative				Male	Uganda
C139	8.884091748	F2	P00734-364-622	Healthy	Negative				Male	Uganda
C139	8.96183545	F2	P00734-44-622	Healthy	Negative				Male	Uganda
C139	11.68726795	C1R	P00736	Healthy	Negative				Male	Uganda
C139	14.33115757	HP	P00738	Healthy	Negative				Male	Uganda
C139	12.47211663	HP	P00738-162-406	Healthy	Negative				Male	Uganda
C139	10.62569091	HP	P00738-19-406	Healthy	Negative				Male	Uganda
C139	12.61533116	HPR	P00739	Healthy	Negative				Male	Uganda
C139	9.960496527	F9	P00740	Healthy	Negative				Male	Uganda
C139	11.87573377	F10	P00742	Healthy	Negative				Male	Uganda
C139	10.83102553	CFD	P00746	Healthy	Negative				Male	Uganda
C139	12.06996773	PLG	P00747	Healthy	Negative				Male	Uganda
C139	10.73071274	PLG	P00747-20-810	Healthy	Negative				Male	Uganda
C139	12.77014869	F12	P00748	Healthy	Negative				Male	Uganda
C139	12.36957298	CFB	P00751	Healthy	Negative				Male	Uganda
C139	8.604608079	CFB	P00751-26-764	Healthy	Negative				Male	Uganda
C139	11.1071454	CA1	P00915	Healthy	Negative				Male	Uganda
C139	8.872746193	CA2	P00918	Healthy	Negative				Male	Uganda
C139	13.26331834	SERPINC1	P01008	Healthy	Negative				Male	Uganda
C139	13.43872868	SERPINC1	P01008-33-464	Healthy	Negative				Male	Uganda
C139	12.54109176	SERPINA1	P01009	Healthy	Negative				Male	Uganda
C139	10.15506973	SERPINA1	P01009-25-418	Healthy	Negative				Male	Uganda
C139	13.18444298	SERPINA1	P01009-375-418	Healthy	Negative				Male	Uganda
C139	12.51405312	SERPINA3	P01011	Healthy	Negative				Male	Uganda
C139	12.5370078	SERPINA3	P01011-26-423	Healthy	Negative				Male	Uganda
C139	13.13178185	AGT	P01019	Healthy	Negative				Male	Uganda
C139	13.7320341	A2M	P01023	Healthy	Negative				Male	Uganda
C139	11.73560139	A2M	P01023-24-1474	Healthy	Negative				Male	Uganda
C139	13.15873586	C3	P01024	Healthy	Negative				Male	Uganda
C139	11.51839827	C3	P01024-23-1663	Healthy	Negative				Male	Uganda
C139	12.86995652	C5	P01031	Healthy	Negative				Male	Uganda
C139	9.121474104	TIMP1	P01033-24-207	Healthy	Negative				Male	Uganda
C139	9.548712037	CST3	P01034	Healthy	Negative				Male	Uganda
C139	12.38506102	KNG1	P01042	Healthy	Negative				Male	Uganda
C139	9.456909792	TGFB1	P01137	Healthy	Negative				Male	Uganda
C139	8.846977294	IGF2	P01344	Healthy	Negative				Male	Uganda
C139	9.103053075	IGF2	P01344-25-91	Healthy	Negative				Male	Uganda
C139	13.18798241	JCHAIN	P01591	Healthy	Negative				Male	Uganda
C139	8.988938133	JCHAIN	P01591-23-159	Healthy	Negative				Male	Uganda
C139	13.96072955	IGKV1D-33	P01593	Healthy	Negative				Male	Uganda
C139	17.44082871	IGKV1D-33	P01593-23-117	Healthy	Negative				Male	Uganda
C139	14.11038855	IGKV1-39	P01597	Healthy	Negative				Male	Uganda
C139	10.14616267	IGKV1-17	P01599	Healthy	Negative				Male	Uganda
C139	10.15153894	IGKV1-5	P01602	Healthy	Negative				Male	Uganda
C139	11.97256647	IGKV1-5	P01602-23-117	Healthy	Negative				Male	Uganda
C139	11.35668892	IGKV3-20	P01619	Healthy	Negative				Male	Uganda
C139	16.49198138	IGKV3-20	P01619-21-116	Healthy	Negative				Male	Uganda
C139	13.08717753	IGLV1-47	P01700	Healthy	Negative				Male	Uganda
C139	13.08497423	IGLV1-47	P01700-20-117	Healthy	Negative				Male	Uganda
C139	14.83429384	IGLV1-51	P01701	Healthy	Negative				Male	Uganda
C139	16.94760978	IGLV1-51	P01701-20-117	Healthy	Negative				Male	Uganda
C139	16.17490699	IGLV1-40	P01703-20-118	Healthy	Negative				Male	Uganda
C139	8.055159813	IGLV2-14	P01704	Healthy	Negative				Male	Uganda
C139	8.546635592	IGLV3-19	P01714	Healthy	Negative				Male	Uganda
C139	15.31213575	IGLV3-19	P01714-21-112	Healthy	Negative				Male	Uganda
C139	11.96767648	IGLV3-25	P01717	Healthy	Negative				Male	Uganda
C139	15.34496859	IGLV3-27	P01718-21-113	Healthy	Negative				Male	Uganda
C139	12.43694397	IGLV6-57	P01721-20-117	Healthy	Negative				Male	Uganda
C139	13.96444706	IGHV1-69	P01742	Healthy	Negative				Male	Uganda
C139	15.58058097	IGHV1-46	P01743	Healthy	Negative				Male	Uganda
C139	16.73292757	IGHV3-11	P01762-20-117	Healthy	Negative				Male	Uganda
C139	12.98802646	IGHV3-23	P01764	Healthy	Negative				Male	Uganda
C139	14.79810272	IGHV3-23	P01764-20-117	Healthy	Negative				Male	Uganda
C139	9.243828613	IGHV3-13	P01766	Healthy	Negative				Male	Uganda
C139	8.757808987	IGHV3-53	P01767-20-116	Healthy	Negative				Male	Uganda
C139	9.760430277	IGHV3-30	P01768-20-117	Healthy	Negative				Male	Uganda
C139	8.980868869	IGHV3-33	P01772	Healthy	Negative				Male	Uganda
C139	8.897803511	IGHV3-7	P01780	Healthy	Negative				Male	Uganda
C139	11.73776006	IGHV3-7	P01780-20-117	Healthy	Negative				Male	Uganda
C139	13.10894578	IGHV3-9	P01782	Healthy	Negative				Male	Uganda
C139	11.36930873	IGHV2-5	P01817	Healthy	Negative				Male	Uganda
C139	10.71959199	IGHV4-39	P01824	Healthy	Negative				Male	Uganda
C139	8.58667985	IGHV4-39	P01824-27-125	Healthy	Negative				Male	Uganda
C139	9.988430485	PIGR	P01833	Healthy	Negative				Male	Uganda
C139	10.90601984	PIGR	P01833-19-764	Healthy	Negative				Male	Uganda
C139	13.96303474	IGKC	P01834	Healthy	Negative				Male	Uganda
C139	10.03791918	IGHE	P01854	Healthy	Negative				Male	Uganda
C139	13.85996676	IGHG1	P01857	Healthy	Negative				Male	Uganda
C139	10.32167776	IGHG1	P01857-1-330	Healthy	Negative				Male	Uganda
C139	12.21114447	IGHG2	P01859	Healthy	Negative				Male	Uganda
C139	13.64252544	IGHG3	P01860	Healthy	Negative				Male	Uganda
C139	16.26786231	IGHG4	P01861	Healthy	Negative				Male	Uganda
C139	13.693408	IGHM	P01871	Healthy	Negative				Male	Uganda
C139	10.76418604	IGHM	P01871-1-453	Healthy	Negative				Male	Uganda
C139	15.07570203	IGHA1	P01876	Healthy	Negative				Male	Uganda
C139	9.095304746	IGHA1	P01876-1-353	Healthy	Negative				Male	Uganda
C139	12.04284518	IGHA2	P01877	Healthy	Negative				Male	Uganda
C139	13.25544692	IGHA2	P01877-1-340	Healthy	Negative				Male	Uganda
C139	10.10705279	IGHD	P01880	Healthy	Negative				Male	Uganda
C139	8.24331737	IGHD	P01880-1-384	Healthy	Negative				Male	Uganda
C139	10.73109161	HLA-B	P01889	Healthy	Negative				Male	Uganda
C139	8.949881037	HBE1	P02100	Healthy	Negative				Male	Uganda
C139	8.579535447	COL1A1	P02452	Healthy	Negative				Male	Uganda
C139	11.3255081	COL1A1	P02452-1219-1464	Healthy	Negative				Male	Uganda
C139	9.243299426	KRT14	P02533	Healthy	Negative				Male	Uganda
C139	9.245143178	KRT6A	P02538	Healthy	Negative				Male	Uganda
C139	9.798946947	SPTA1	P02549	Healthy	Negative				Male	Uganda
C139	14.68102816	APOA1	P02647	Healthy	Negative				Male	Uganda
C139	10.68501911	APOA1	P02647-25-266	Healthy	Negative				Male	Uganda
C139	13.74031425	APOE	P02649	Healthy	Negative				Male	Uganda
C139	12.61641583	APOA2	P02652	Healthy	Negative				Male	Uganda
