## Supplemental Table S2 for "Plasma proteomics for novel biomarker discovery in childhood tuberculosis" (part 7 of 33)

COMBO ID	Log2 Protein Abundance	Genes	Protein.Group	TB Classification	HIV Status	Height Velocity (HAZ)	Weight Velocity (WHZ)	Stunted (a value of 1 in this column indicates stunted growth based on a height-for-age z-score <-2)	Sex	Location (Country)
C139	12.86022738	APOC1	P02654	Healthy	Negative				Male	Uganda
C139	14.33745294	APOC1	P02654-29-83	Healthy	Negative				Male	Uganda
C139	11.58689356	APOC2	P02655	Healthy	Negative				Male	Uganda
C139	8.175703937	APOC2	P02655-23-101	Healthy	Negative				Male	Uganda
C139	15.02912614	APOC2	P02655-29-101	Healthy	Negative				Male	Uganda
C139	11.34912386	APOC3	P02656	Healthy	Negative				Male	Uganda
C139	13.9590822	APOC3	P02656-21-99	Healthy	Negative				Male	Uganda
C139	11.84938349	FGA	P02671	Healthy	Negative				Male	Uganda
C139	12.01922747	FGA	P02671-20-35	Healthy	Negative				Male	Uganda
C139	13.08275484	FGB	P02675	Healthy	Negative				Male	Uganda
C139	15.05208545	FGB	P02675-31-44	Healthy	Negative				Male	Uganda
C139	13.44140674	FGG	P02679	Healthy	Negative				Male	Uganda
C139	9.072751284	FGG	P02679-27-453	Healthy	Negative				Male	Uganda
C139	12.21775038	SLC4A1	P02730	Healthy	Negative				Male	Uganda
C139	10.59089659	CRP	P02741	Healthy	Negative				Male	Uganda
C139	11.64206763	APCS	P02743	Healthy	Negative				Male	Uganda
C139	11.38608059	C1QA	P02745	Healthy	Negative				Male	Uganda
C139	11.61476607	C1QB	P02746	Healthy	Negative				Male	Uganda
C139	12.7112566	C1QC	P02747	Healthy	Negative				Male	Uganda
C139	11.58826535	C9	P02748	Healthy	Negative				Male	Uganda
C139	11.81414266	APOH	P02749	Healthy	Negative				Male	Uganda
C139	14.2923431	LRG1	P02750	Healthy	Negative				Male	Uganda
C139	9.046104373	LRG1	P02750-36-347	Healthy	Negative				Male	Uganda
C139	9.653175802	FN1	P02751	Healthy	Negative				Male	Uganda
C139	12.14020299	RBP4	P02753	Healthy	Negative				Male	Uganda
C139	12.59295869	AMBP	P02760	Healthy	Negative				Male	Uganda
C139	16.10601167	AMBP	P02760-206-352	Healthy	Negative				Male	Uganda
C139	13.23806496	ORM1	P02763	Healthy	Negative				Male	Uganda
C139	11.78267976	AHSG	P02765	Healthy	Negative				Male	Uganda
C139	11.64442843	TTR	P02766	Healthy	Negative				Male	Uganda
C139	13.63157772	ALB	P02768	Healthy	Negative				Male	Uganda
C139	10.56576717	ALB	P02768-25-609	Healthy	Negative				Male	Uganda
C139	12.82031393	GC	P02774	Healthy	Negative				Male	Uganda
C139	12.23199486	PPBP	P02775	Healthy	Negative				Male	Uganda
C139	12.73458178	PPBP	P02775-35-128	Healthy	Negative				Male	Uganda
C139	11.47093981	PF4	P02776	Healthy	Negative				Male	Uganda
C139	11.22870666	TFRC	P02786	Healthy	Negative				Male	Uganda
C139	13.95745454	TF	P02787	Healthy	Negative				Male	Uganda
C139	10.85598803	TF	P02787-20-698	Healthy	Negative				Male	Uganda
C139	9.23679862	LTF	P02788	Healthy	Negative				Male	Uganda
C139	10.55387295	LTF	P02788-20-710	Healthy	Negative				Male	Uganda
C139	13.43813421	HPX	P02790	Healthy	Negative				Male	Uganda
C139	8.749445443	HPX	P02790-24-462	Healthy	Negative				Male	Uganda
C139	9.163971851	ANG	P03950	Healthy	Negative				Male	Uganda
C139	11.16431611	F11	P03951	Healthy	Negative				Male	Uganda
C139	11.591398	KLKB1	P03952	Healthy	Negative				Male	Uganda
C139	15.40791553	KLKB1	P03952-20-390	Healthy	Negative				Male	Uganda
C139	12.94455822	C4BPA	P04003	Healthy	Negative				Male	Uganda
C139	13.51999911	VTN	P04004	Healthy	Negative				Male	Uganda
C139	9.690733746	CAT	P04040	Healthy	Negative				Male	Uganda
C139	11.00868724	FUCA1	P04066	Healthy	Negative				Male	Uganda
C139	10.94009795	PROC	P04070	Healthy	Negative				Male	Uganda
C139	10.84366896	ALDOA	P04075	Healthy	Negative				Male	Uganda
C139	9.544505032	ANXA1	P04083	Healthy	Negative				Male	Uganda
C139	11.84858718	APOB	P04114	Healthy	Negative				Male	Uganda
C139	10.20196373	APOB	P04114-28-4563	Healthy	Negative				Male	Uganda
C139	10.96847992	LCAT	P04180	Healthy	Negative				Male	Uganda
C139	12.66065562	HRG	P04196	Healthy	Negative				Male	Uganda
C139	9.671606058	HRG	P04196-19-525	Healthy	Negative				Male	Uganda
C139	13.86083473	A1BG	P04217	Healthy	Negative				Male	Uganda
C139	10.48712799	A1BG	P04217-22-495	Healthy	Negative				Male	Uganda
C139	9.589571092	KRT1	P04264	Healthy	Negative				Male	Uganda
C139	9.434756444	VWF	P04275	Healthy	Negative				Male	Uganda
C139	12.7251056	SHBG	P04278	Healthy	Negative				Male	Uganda
C139	11.32372295	GAPDH	P04406	Healthy	Negative				Male	Uganda
C139	12.36952658	IGKV1-16	P04430	Healthy	Negative				Male	Uganda
C139	13.49325379	IGKV3-11	P04433	Healthy	Negative				Male	Uganda
C139	16.99421801	IGKV3-11	P04433-21-115	Healthy	Negative				Male	Uganda
C139	8.243057935	HLA-A	P04439	Healthy	Negative				Male	Uganda
C139	9.595397418	CAPNS1	P04632	Healthy	Negative				Male	Uganda
C139	9.069432937	HSPB1	P04792	Healthy	Negative				Male	Uganda
C139	9.083025083	RPN1	P04843	Healthy	Negative				Male	Uganda
C139	9.282145098	RPN2	P04844	Healthy	Negative				Male	Uganda
C139	9.656189434	GNAI2	P04899	Healthy	Negative				Male	Uganda
C139	11.00179779	ALDOB	P05062	Healthy	Negative				Male	Uganda
C139	9.213524505	APP	P05067	Healthy	Negative				Male	Uganda
C139	12.2760792	APOD	P05090	Healthy	Negative				Male	Uganda
C139	11.72104799	APOD	P05090-21-189	Healthy	Negative				Male	Uganda
C139	9.842755114	ITGB3	P05106	Healthy	Negative				Male	Uganda
C139	12.97608305	S100A8	P05109	Healthy	Negative				Male	Uganda
C139	12.05477832	SERPINA5	P05154	Healthy	Negative				Male	Uganda
C139	14.11336871	SERPING1	P05155	Healthy	Negative				Male	Uganda
C139	9.68587412	SERPING1	P05155-23-500	Healthy	Negative				Male	Uganda
C139	12.09623684	CFI	P05156	Healthy	Negative				Male	Uganda
C139	11.13769489	F13B	P05160	Healthy	Negative				Male	Uganda
C139	9.487958816	MPO	P05164	Healthy	Negative				Male	Uganda
C139	10.46672047	ICAM1	P05362	Healthy	Negative				Male	Uganda
C139	9.562830493	RPLP0	P05388	Healthy	Negative				Male	Uganda
C139	11.70240015	CLEC3B	P05452	Healthy	Negative				Male	Uganda
C139	12.36303731	CLEC3B	P05452-22-202	Healthy	Negative				Male	Uganda
C139	12.30189865	SERPINA7	P05543	Healthy	Negative				Male	Uganda
C139	13.10501003	SERPIND1	P05546	Healthy	Negative				Male	Uganda
C139	9.245162307	ITGB1	P05556	Healthy	Negative				Male	Uganda
C139	11.75107484	BCHE	P06276	Healthy	Negative				Male	Uganda
C139	10.84023418	IGKV4-1	P06312	Healthy	Negative				Male	Uganda
C139	9.306718798	IGKV4-1	P06312-21-121	Healthy	Negative				Male	Uganda
C139	9.403906071	IGHV4-34	P06331	Healthy	Negative				Male	Uganda
C139	11.5643609	GSN	P06396	Healthy	Negative				Male	Uganda
C139	18.94800026	GSN	P06396-28-782	Healthy	Negative				Male	Uganda
C139	8.34416974	PTMA	P06454	Healthy	Negative				Male	Uganda
C139	8.976541872	ATP5F1B	P06576	Healthy	Negative				Male	Uganda
C139	13.11892032	C2	P06681	Healthy	Negative				Male	Uganda
C139	10.95249454	S100A9	P06702	Healthy	Negative				Male	Uganda
C139	12.63805945	APOA4	P06727	Healthy	Negative				Male	Uganda
C139	8.801002823	APOA4	P06727-21-396	Healthy	Negative				Male	Uganda
C139	10.64059932	ENO1	P06733	Healthy	Negative				Male	Uganda
C139	9.001796162	PYGL	P06737	Healthy	Negative				Male	Uganda
C139	13.79686026	NPM1	P06748	Healthy	Negative				Male	Uganda
C139	10.27053281	TPM3	P06753	Healthy	Negative				Male	Uganda
C139	10.45358707	LDHB	P07195	Healthy	Negative				Male	Uganda
C139	11.84043758	PROS1	P07225	Healthy	Negative				Male	Uganda
C139	9.438686166	P4HB	P07237	Healthy	Negative				Male	Uganda
C139	10.26524007	CSF1R	P07333	Healthy	Negative				Male	Uganda
C139	11.34891106	C8A	P07357	Healthy	Negative				Male	Uganda
C139	12.56464996	C8B	P07358	Healthy	Negative				Male	Uganda
C139	10.82500024	GP1BA	P07359	Healthy	Negative				Male	Uganda
C139	12.84828763	C8G	P07360	Healthy	Negative				Male	Uganda
C139	9.377927447	CAPN1	P07384	Healthy	Negative				Male	Uganda
C139	10.68542591	TUBB	P07437	Healthy	Negative				Male	Uganda
C139	12.57679885	PFN1	P07737	Healthy	Negative				Male	Uganda
C139	9.106187546	BPGM	P07738	Healthy	Negative				Male	Uganda
C139	13.82221186	EPRS1	P07814	Healthy	Negative				Male	Uganda
C139	8.964677639	HSP90AA1	P07900	Healthy	Negative				Male	Uganda
C139	9.015560084	HNRNPC	P07910	Healthy	Negative				Male	Uganda
C139	10.62589204	TPM2	P07951	Healthy	Negative				Male	Uganda
C139	9.562699236	SFTPB	P07988	Healthy	Negative				Male	Uganda
C139	11.70203773	THBS1	P07996	Healthy	Negative				Male	Uganda
C139	12.51623041	THBS1	P07996-19-1170	Healthy	Negative				Male	Uganda
C139	16.6492895	ANXA6	P08133	Healthy	Negative				Male	Uganda
C139	8.930747606	RHOC	P08134	Healthy	Negative				Male	Uganda
C139	14.98251189	SERPINA6	P08185	Healthy	Negative				Male	Uganda
C139	9.615042686	SLC3A2	P08195	Healthy	Negative				Male	Uganda
C139	9.894194289	HSP90AB1	P08238	Healthy	Negative				Male	Uganda
C139	9.3670614	HSP90AB1	P08238-2-724	Healthy	Negative				Male	Uganda
C139	11.53444867	MMP2	P08253	Healthy	Negative				Male	Uganda
C139	9.25667122	SOD3	P08294	Healthy	Negative				Male	Uganda
C139	8.166206513	MGP	P08493	Healthy	Negative				Male	Uganda
C139	9.988520308	ITGA2B	P08514	Healthy	Negative				Male	Uganda
C139	11.02317395	LPA	P08519	Healthy	Negative				Male	Uganda
C139	10.94819163	PLEK	P08567	Healthy	Negative				Male	Uganda
C139	13.6298952	CD14	P08571	Healthy	Negative				Male	Uganda
C139	9.567272919	CD14	P08571-20-367	Healthy	Negative				Male	Uganda
C139	8.880211095	MYL3	P08590	Healthy	Negative				Male	Uganda
C139	12.91360184	CFH	P08603	Healthy	Negative				Male	Uganda
C139	10.49958035	FCGR3A	P08637	Healthy	Negative				Male	Uganda
C139	13.76687933	FCGR3A	P08637-17-254	Healthy	Negative				Male	Uganda
C139	9.851853549	VIM	P08670	Healthy	Negative				Male	Uganda
C139	12.69020665	SERPINF2	P08697	Healthy	Negative				Male	Uganda
C139	16.0447768	SERPINF2	P08697-40-491	Healthy	Negative				Male	Uganda
C139	9.391860625	F7	P08709	Healthy	Negative				Male	Uganda
C139	9.421525021	KRT16	P08779	Healthy	Negative				Male	Uganda
C139	11.91313795	IGFBP1	P08833	Healthy	Negative				Male	Uganda
C139	9.623739465	DBH	P09172	Healthy	Negative				Male	Uganda
C139	10.6988177	GSTP1	P09211	Healthy	Negative				Male	Uganda
C139	9.1704475	LGALS1	P09382	Healthy	Negative				Male	Uganda
C139	9.776590412	SPARC	P09486	Healthy	Negative				Male	Uganda
C139	8.880538785	TPM1	P09493	Healthy	Negative				Male	Uganda
C139	12.16352368	C1S	P09871	Healthy	Negative				Male	Uganda
C139	9.873357397	LTA4H	P09960	Healthy	Negative				Male	Uganda
C139	14.43362183	C4A	P0C0L4	Healthy	Negative				Male	Uganda
C139	12.79757823	C4B	P0C0L5	Healthy	Negative				Male	Uganda
C139	8.071672976	C4B	P0C0L5-757-1446	Healthy	Negative				Male	Uganda
C139	10.50431413	SAA1	P0DJI8	Healthy	Negative				Male	Uganda
C139	10.59618325	SAA2	P0DJI9	Healthy	Negative				Male	Uganda
C139	13.21281568	SAA2	P0DJI9-19-122	Healthy	Negative				Male	Uganda
C139	11.45171527	HSPA1A	P0DMV8	Healthy	Negative				Male	Uganda
C139	8.348192007	HSPA1A	P0DMV8-2-641	Healthy	Negative				Male	Uganda
C139	12.8165499	IGLC2	P0DOY2	Healthy	Negative				Male	Uganda
C139	20.41867213	IGLC2	P0DOY2-1-106	Healthy	Negative				Male	Uganda
C139	9.990879462	IGLC3	P0DOY3	Healthy	Negative				Male	Uganda
C139	12.65122214	IGHV1-8	P0DP01	Healthy	Negative				Male	Uganda
C139	14.74480503	IGHV4-38-2	P0DP08-20-117	Healthy	Negative				Male	Uganda
C139	8.435988618	CALM1	P0DP23	Healthy	Negative				Male	Uganda
C139	12.6411957	IGHV3-38-3	P0DTE1	Healthy	Negative				Male	Uganda
C139	8.966139847	SRGN	P10124	Healthy	Negative				Male	Uganda
C139	9.474059323	TXN	P10599	Healthy	Negative				Male	Uganda
C139	9.351195387	TXN	P10599-2-105	Healthy	Negative				Male	Uganda
C139	8.349007469	CTSA	P10619	Healthy	Negative				Male	Uganda
C139	11.30389845	C7	P10643	Healthy	Negative				Male	Uganda
C139	8.837305083	PRKAR1A	P10644	Healthy	Negative				Male	Uganda
C139	9.968549642	KIT	P10721	Healthy	Negative				Male	Uganda
C139	8.426490338	HSPD1	P10809	Healthy	Negative				Male	Uganda
C139	13.89666368	CLU	P10909	Healthy	Negative				Male	Uganda
C139	11.21418248	CLU	P10909-23-449	Healthy	Negative				Male	Uganda
C139	11.14167905	HSPA5	P11021	Healthy	Negative				Male	Uganda
C139	9.726652849	HSPA8	P11142	Healthy	Negative				Male	Uganda
C139	9.495496397	SLC2A1	P11166	Healthy	Negative				Male	Uganda
C139	9.579819192	SLC2A3	P11169	Healthy	Negative				Male	Uganda
C139	8.949926118	EPB41	P11171	Healthy	Negative				Male	Uganda
C139	11.41511506	MBL2	P11226	Healthy	Negative				Male	Uganda
C139	9.991718248	SPTB	P11277	Healthy	Negative				Male	Uganda
C139	10.13932057	G6PD	P11413	Healthy	Negative				Male	Uganda
C139	8.846845977	MTHFD1	P11586	Healthy	Negative				Male	Uganda
C139	11.18163758	CETP	P11597	Healthy	Negative				Male	Uganda
C139	10.96462119	CETP	P11597-18-493	Healthy	Negative				Male	Uganda
C139	9.050751494	COL6A3	P12111	Healthy	Negative				Male	Uganda
C139	10.99058897	COL6A3	P12111-26-3177	Healthy	Negative				Male	Uganda
C139	10.1697412	SLC25A4	P12235	Healthy	Negative				Male	Uganda
C139	8.542934405	SLC25A6	P12236	Healthy	Negative				Male	Uganda
C139	10.71616564	F5	P12259	Healthy	Negative				Male	Uganda
C139	9.640932554	ACTN1	P12814	Healthy	Negative				Male	Uganda
C139	10.03142633	CDH1	P12830	Healthy	Negative				Male	Uganda
C139	9.214353848	SRC	P12931	Healthy	Negative				Male	Uganda
C139	10.08090205	GP1BB	P13224	Healthy	Negative				Male	Uganda
C139	10.53860417	NCAM1	P13591	Healthy	Negative				Male	Uganda
C139	10.7496222	ICAM2	P13598	Healthy	Negative				Male	Uganda
C139	10.60168606	EEF2	P13639	Healthy	Negative				Male	Uganda
C139	9.235296474	KRT10	P13645	Healthy	Negative				Male	Uganda
C139	9.1451738	KRT5	P13647	Healthy	Negative				Male	Uganda
C139	12.71832856	C6	P13671	Healthy	Negative				Male	Uganda
C139	10.64554835	ALAD	P13716	Healthy	Negative				Male	Uganda
C139	9.600460213	LCP1	P13796	Healthy	Negative				Male	Uganda
C139	9.408053961	APEH	P13798	Healthy	Negative				Male	Uganda
C139	9.23232789	ETFA	P13804	Healthy	Negative				Male	Uganda
C139	9.826119399	SELL	P14151	Healthy	Negative				Male	Uganda
C139	10.63087606	NID1	P14543	Healthy	Negative				Male	Uganda
C139	10.07219028	PKM	P14618	Healthy	Negative				Male	Uganda
C139	10.48929649	HSP90B1	P14625	Healthy	Negative				Male	Uganda
C139	9.468936958	GP9	P14770	Healthy	Negative				Male	Uganda
C139	9.089266858	MMP9	P14780	Healthy	Negative				Male	Uganda
C139	9.298816276	MMP9	P14780-20-93	Healthy	Negative				Male	Uganda
C139	8.419093457	RAC2	P15153	Healthy	Negative				Male	Uganda
C139	11.69739059	CPN1	P15169	Healthy	Negative				Male	Uganda
C139	8.712232567	GSPT1	P15170	Healthy	Negative				Male	Uganda
C139	9.207836752	NME1	P15531	Healthy	Negative				Male	Uganda
C139	10.56818018	IGLL1	P15814	Healthy	Negative				Male	Uganda
C139	10.14161214	CD44	P16070	Healthy	Negative				Male	Uganda
C139	9.663005009	ANK1	P16157	Healthy	Negative				Male	Uganda
C139	9.562399756	GLB1	P16278	Healthy	Negative				Male	Uganda
C139	9.019799525	PECAM1	P16284	Healthy	Negative				Male	Uganda
C139	9.602091297	EPB42	P16452	Healthy	Negative				Male	Uganda
C139	9.230709685	ATP2A2	P16615	Healthy	Negative				Male	Uganda
C139	11.6693284	CD36	P16671	Healthy	Negative				Male	Uganda
C139	9.60903134	FAH	P16930	Healthy	Negative				Male	Uganda
C139	8.726163568	GOT1	P17174	Healthy	Negative				Male	Uganda
C139	9.436198612	ITGA2	P17301	Healthy	Negative				Male	Uganda
C139	11.2251814	IGFBP3	P17936	Healthy	Negative				Male	Uganda
C139	10.64591046	PSMC3	P17980	Healthy	Negative				Male	Uganda
C139	9.18701774	TCP1	P17987	Healthy	Negative				Male	Uganda
C139	9.100101407	ALOX12	P18054	Healthy	Negative				Male	Uganda
C139	10.65711309	VCL	P18206	Healthy	Negative				Male	Uganda
C139	12.99869009	LBP	P18428	Healthy	Negative				Male	Uganda
C139	10.61579243	PGAM1	P18669	Healthy	Negative				Male	Uganda
C139	8.442654959	SDC1	P18827	Healthy	Negative				Male	Uganda
C139	9.504620314	GNAZ	P19086	Healthy	Negative				Male	Uganda
C139	10.69408752	VCAM1	P19320	Healthy	Negative				Male	Uganda
C139	11.02414556	HK1	P19367	Healthy	Negative				Male	Uganda
C139	11.99392037	ORM2	P19652	Healthy	Negative				Male	Uganda
C139	11.75556684	ORM2	P19652-19-201	Healthy	Negative				Male	Uganda
C139	11.87746787	ITIH2	P19823	Healthy	Negative				Male	Uganda
C139	12.38620058	ITIH1	P19827	Healthy	Negative				Male	Uganda
C139	8.571628496	RAB6A	P20340	Healthy	Negative				Male	Uganda
C139	9.132230215	PSMB1	P20618	Healthy	Negative				Male	Uganda
C139	12.40859334	PZP	P20742	Healthy	Negative				Male	Uganda
C139	13.12095932	C4BPB	P20851	Healthy	Negative				Male	Uganda
C139	12.0117818	COL5A1	P20908	Healthy	Negative				Male	Uganda
C139	8.994625968	CSRP1	P21291	Healthy	Negative				Male	Uganda
C139	10.71116414	FLNA	P21333	Healthy	Negative				Male	Uganda
C139	12.16527545	CD9	P21926-2-228	Healthy	Negative				Male	Uganda
C139	8.950612588	COMT	P21964	Healthy	Negative				Male	Uganda
C139	9.424092749	TGM2	P21980	Healthy	Negative				Male	Uganda
C139	10.22842798	TNXB	P22105	Healthy	Negative				Male	Uganda
C139	8.739576554	PAICS	P22234	Healthy	Negative				Male	Uganda
C139	8.920332548	UBA1	P22314	Healthy	Negative				Male	Uganda
C139	12.82204605	GPX3	P22352	Healthy	Negative				Male	Uganda
C139	8.884093802	NME2	P22392	Healthy	Negative				Male	Uganda
C139	9.218531255	HNRNPA2B1	P22626	Healthy	Negative				Male	Uganda
C139	13.37542384	CPN2	P22792	Healthy	Negative				Male	Uganda
C139	12.89608877	PROZ	P22891	Healthy	Negative				Male	Uganda
C139	9.461980376	MRC1	P22897	Healthy	Negative				Male	Uganda
C139	8.754335026	IGHV1-2	P23083	Healthy	Negative				Male	Uganda
C139	10.98560357	FBLN1	P23142	Healthy	Negative				Male	Uganda
C139	10.62758539	FBLN1	P23142-30-703	Healthy	Negative				Male	Uganda
C139	14.12910913	TCEA1	P23193	Healthy	Negative				Male	Uganda
C139	8.682764487	ITGA6	P23229	Healthy	Negative				Male	Uganda
C139	9.556551604	PPIB	P23284	Healthy	Negative				Male	Uganda
C139	9.797096119	WARS1	P23381	Healthy	Negative				Male	Uganda
C139	11.32943716	PTPRG	P23470	Healthy	Negative				Male	Uganda
C139	10.07047157	AHCY	P23526	Healthy	Negative				Male	Uganda
C139	10.3971204	CFL1	P23528	Healthy	Negative				Male	Uganda
C139	9.011374698	PRTN3	P24158	Healthy	Negative				Male	Uganda
C139	8.332587783	EEF1B2	P24534	Healthy	Negative				Male	Uganda
C139	8.94855159	TBXAS1	P24557	Healthy	Negative				Male	Uganda
C139	10.08471082	IGFBP6	P24592	Healthy	Negative				Male	Uganda
C139	12.53558454	IGFBP5	P24593	Healthy	Negative				Male	Uganda
C139	9.059265893	TNC	P24821	Healthy	Negative				Male	Uganda
C139	9.276684197	MYL9	P24844	Healthy	Negative				Male	Uganda
C139	9.275328138	AZGP1	P25311	Healthy	Negative				Male	Uganda
C139	9.001431354	ATP5F1A	P25705	Healthy	Negative				Male	Uganda
C139	8.937556007	PSMA1	P25786	Healthy	Negative				Male	Uganda
C139	9.320160634	PSMA2	P25787	Healthy	Negative				Male	Uganda
C139	8.574550659	PSMA3	P25788	Healthy	Negative				Male	Uganda
C139	10.50264796	MSN	P26038	Healthy	Negative				Male	Uganda
C139	12.21782949	S100A4	P26447	Healthy	Negative				Male	Uganda
C139	11.33658355	EEF1G	P26641	Healthy	Negative				Male	Uganda
C139	10.7767678	MST1	P26927	Healthy	Negative				Male	Uganda
C139	10.64527209	STOM	P27105	Healthy	Negative				Male	Uganda
C139	14.76523309	PON1	P27169	Healthy	Negative				Male	Uganda
C139	11.23180218	YWHAQ	P27348	Healthy	Negative				Male	Uganda
C139	9.994223182	CALR	P27797	Healthy	Negative				Male	Uganda
C139	9.128802912	CANX	P27824	Healthy	Negative				Male	Uganda
C139	10.58633877	CFP	P27918	Healthy	Negative				Male	Uganda
C139	9.839840193	PSMA5	P28066	Healthy	Negative				Male	Uganda
C139	9.023960976	PTPN6	P29350	Healthy	Negative				Male	Uganda
C139	9.993778585	TKT	P29401	Healthy	Negative				Male	Uganda
C139	12.44023992	SERPINA4	P29622	Healthy	Negative				Male	Uganda
C139	8.808217087	EEF1D	P29692	Healthy	Negative				Male	Uganda
C139	10.71284414	PRDX6	P30041	Healthy	Negative				Male	Uganda
C139	11.02083112	BLVRB	P30043	Healthy	Negative				Male	Uganda
C139	9.232393908	PRDX5	P30044	Healthy	Negative				Male	Uganda
C139	9.148209134	PRDX3	P30048	Healthy	Negative				Male	Uganda
C139	8.715489818	PEBP1	P30086	Healthy	Negative				Male	Uganda
C139	9.927337055	PDIA3	P30101	Healthy	Negative				Male	Uganda
C139	10.44521891	PPP2R1A	P30153	Healthy	Negative				Male	Uganda
C139	10.97426375	SERPINB1	P30740	Healthy	Negative				Male	Uganda
C139	9.912091916	SERPINB1	P30740-1-379	Healthy	Negative				Male	Uganda
C139	10.04023257	CPS1	P31327	Healthy	Negative				Male	Uganda
C139	8.729150855	ATIC	P31939	Healthy	Negative				Male	Uganda
C139	11.33393319	YWHAB	P31946	Healthy	Negative				Male	Uganda
C139	10.64028531	STIP1	P31948	Healthy	Negative				Male	Uganda
C139	12.37172434	PRDX2	P32119	Healthy	Negative				Male	Uganda
C139	10.3677296	CDH5	P33151	Healthy	Negative				Male	Uganda
C139	11.69363738	KIF5B	P33176	Healthy	Negative				Male	Uganda
C139	11.42332941	MAN1A1	P33908	Healthy	Negative				Male	Uganda
C139	10.18536264	HSPA4	P34932	Healthy	Negative				Male	Uganda
C139	8.778305586	PRSS3	P35030	Healthy	Negative				Male	Uganda
C139	8.450154355	PHB	P35232	Healthy	Negative				Male	Uganda
C139	9.867166334	THBS4	P35443	Healthy	Negative				Male	Uganda
C139	9.001411045	KRT9	P35527	Healthy	Negative				Male	Uganda
C139	11.96840323	SAA4	P35542	Healthy	Negative				Male	Uganda
C139	9.977977153	MYH9	P35579	Healthy	Negative				Male	Uganda
C139	8.868637495	COPB2	P35606	Healthy	Negative				Male	Uganda
C139	9.995637002	BSG	P35613	Healthy	Negative				Male	Uganda
C139	12.97971963	IGFALS	P35858	Healthy	Negative				Male	Uganda
C139	9.778051512	KRT2	P35908	Healthy	Negative				Male	Uganda
C139	16.68972389	ATP5F1C	P36542	Healthy	Negative				Male	Uganda
C139	11.29883757	SERPINF1	P36955	Healthy	Negative				Male	Uganda
C139	12.2461053	CFHR2	P36980	Healthy	Negative				Male	Uganda
C139	9.911019315	HPCAL1	P37235	Healthy	Negative				Male	Uganda
C139	11.03744868	TAGLN2	P37802	Healthy	Negative				Male	Uganda
C139	10.61233423	TALDO1	P37837	Healthy	Negative				Male	Uganda
C139	10.27988286	SNCA	P37840-1-140	Healthy	Negative				Male	Uganda
C139	9.680084066	HSPA9	P38646	Healthy	Negative				Male	Uganda
C139	8.755334977	DDOST	P39656	Healthy	Negative				Male	Uganda
C139	9.552386228	GP5	P40197	Healthy	Negative				Male	Uganda
C139	9.636416983	CCT6A	P40227	Healthy	Negative				Male	Uganda
C139	9.745231336	MDH1	P40925	Healthy	Negative				Male	Uganda
C139	10.03909932	MDH2	P40926	Healthy	Negative				Male	Uganda
C139	8.449539378	EIF2S3	P41091	Healthy	Negative				Male	Uganda
C139	10.64272055	PTGDS	P41222	Healthy	Negative				Male	Uganda
C139	9.12815307	ACTR1B	P42025	Healthy	Negative				Male	Uganda
C139	10.22211424	PRCP	P42785	Healthy	Negative				Male	Uganda
C139	11.00340544	MCAM	P43121	Healthy	Negative				Male	Uganda
C139	10.6666697	BTD	P43251	Healthy	Negative				Male	Uganda
C139	8.883529736	GPD2	P43304	Healthy	Negative				Male	Uganda
C139	11.78531025	AFM	P43652	Healthy	Negative				Male	Uganda
C139	8.641128533	AFM	P43652-22-599	Healthy	Negative				Male	Uganda
C139	8.748495162	USP5	P45974	Healthy	Negative				Male	Uganda
C139	8.900103541	CAPZA2	P47755	Healthy	Negative				Male	Uganda
C139	9.983688214	CAPZB	P47756	Healthy	Negative				Male	Uganda
C139	9.143889311	LIMS1	P48059	Healthy	Negative				Male	Uganda
C139	9.969105572	ME1	P48163	Healthy	Negative				Male	Uganda
C139	8.809216259	ARCN1	P48444	Healthy	Negative				Male	Uganda
C139	10.91993138	CCT5	P48643	Healthy	Negative				Male	Uganda
C139	10.61350705	IDH2	P48735	Healthy	Negative				Male	Uganda
C139	10.55951623	MASP1	P48740	Healthy	Negative				Male	Uganda
C139	9.639911796	CCT3	P49368	Healthy	Negative				Male	Uganda
C139	9.16934845	TUFM	P49411	Healthy	Negative				Male	Uganda
C139	9.590675052	PSMB3	P49720	Healthy	Negative				Male	Uganda
C139	10.76002009	PSMB2	P49721	Healthy	Negative				Male	Uganda
C139	8.990620183	COMP	P49747	Healthy	Negative				Male	Uganda
C139	8.788095386	TMED10	P49755	Healthy	Negative				Male	Uganda
C139	11.15403704	SELENOP	P49908	Healthy	Negative				Male	Uganda
C139	11.77536303	CAMP	P49913	Healthy	Negative				Male	Uganda
C139	9.255835246	GDI2	P50395	Healthy	Negative				Male	Uganda
C139	9.025952713	VASP	P50552	Healthy	Negative				Male	Uganda
C139	9.234783691	CCT8	P50990	Healthy	Negative				Male	Uganda
C139	9.284862748	CCT4	P50991	Healthy	Negative				Male	Uganda
C139	8.881154011	RAB5C	P51148	Healthy	Negative				Male	Uganda
C139	8.961435693	RAB7A	P51149	Healthy	Negative				Male	Uganda
C139	8.195461963	SSR4	P51571	Healthy	Negative				Male	Uganda
C139	8.609875576	ALDH3A2	P51648	Healthy	Negative				Male	Uganda
C139	13.84570692	LUM	P51884	Healthy	Negative				Male	Uganda
C139	9.033869927	LUM	P51884-19-338	Healthy	Negative				Male	Uganda
C139	8.726909164	ARHGDIA	P52565	Healthy	Negative				Male	Uganda
C139	10.46902582	CAPZA1	P52907	Healthy	Negative				Male	Uganda
C139	9.188742746	ACLY	P53396	Healthy	Negative				Male	Uganda
C139	9.522995553	COPB1	P53618	Healthy	Negative				Male	Uganda
C139	8.133876641	COPA	P53621	Healthy	Negative				Male	Uganda
C139	11.24173812	RAD23B	P54727	Healthy	Negative				Male	Uganda
C139	8.917604836	AK2	P54819	Healthy	Negative				Male	Uganda
C139	10.2308523	NAPA	P54920	Healthy	Negative				Male	Uganda
C139	10.42571798	EIF5	P55010	Healthy	Negative				Male	Uganda
C139	10.05093398	APOC4	P55056	Healthy	Negative				Male	Uganda
C139	11.53601959	PLTP	P55058	Healthy	Negative				Male	Uganda
C139	8.929210512	PLTP	P55058-18-493	Healthy	Negative				Male	Uganda
C139	9.892131195	VCP	P55072	Healthy	Negative				Male	Uganda
C139	9.366229366	NAP1L1	P55209	Healthy	Negative				Male	Uganda
C139	10.30684883	CDH13	P55290	Healthy	Negative				Male	Uganda
C139	11.9976173	NPEPPS	P55786	Healthy	Negative				Male	Uganda
C139	9.452755803	MARS1	P56192	Healthy	Negative				Male	Uganda
C139	10.65885604	ANTXR2	P58335	Healthy	Negative				Male	Uganda
C139	9.044654709	MTPN	P58546	Healthy	Negative				Male	Uganda
C139	11.06535744	MYL6	P60660	Healthy	Negative				Male	Uganda
C139	12.25526202	ACTB	P60709	Healthy	Negative				Male	Uganda
C139	10.49325973	EIF4A1	P60842	Healthy	Negative				Male	Uganda
C139	11.66841161	PSMA6	P60900	Healthy	Negative				Male	Uganda
C139	10.88921228	CDC42	P60953	Healthy	Negative				Male	Uganda
C139	9.016823275	DSTN	P60981	Healthy	Negative				Male	Uganda
C139	8.651397074	KRTDAP	P60985	Healthy	Negative				Male	Uganda
C139	9.99482346	RAB8A	P61006	Healthy	Negative				Male	Uganda
C139	8.499692885	RAB5B	P61020	Healthy	Negative				Male	Uganda
C139	12.35717582	RAB10	P61026	Healthy	Negative				Male	Uganda
C139	11.7138423	UBE2N	P61088	Healthy	Negative				Male	Uganda
C139	9.036443508	RAB14	P61106	Healthy	Negative				Male	Uganda
C139	9.487306014	ACTR3	P61158	Healthy	Negative				Male	Uganda
C139	9.362923006	ACTR2	P61160	Healthy	Negative				Male	Uganda
C139	10.53693336	ACTR1A	P61163	Healthy	Negative				Male	Uganda
C139	11.03504137	ARF3	P61204	Healthy	Negative				Male	Uganda
C139	11.84359232	RAP1B	P61224	Healthy	Negative				Male	Uganda
C139	8.291204364	RAP2B	P61225	Healthy	Negative				Male	Uganda
C139	9.121745949	HSPE1	P61604	Healthy	Negative				Male	Uganda
C139	14.96640919	LYZ	P61626-19-148	Healthy	Negative				Male	Uganda
C139	9.237704317	B2M	P61769	Healthy	Negative				Male	Uganda
C139	9.004268028	B2M	P61769-21-119	Healthy	Negative				Male	Uganda
C139	10.3727603	HNRNPK	P61978	Healthy	Negative				Male	Uganda
C139	10.58304862	YWHAG	P61981	Healthy	Negative				Male	Uganda
C139	8.938158781	YWHAE	P62258	Healthy	Negative				Male	Uganda
C139	9.084705517	RPS13	P62277	Healthy	Negative				Male	Uganda
C139	11.68086134	TMSB4X	P62328	Healthy	Negative				Male	Uganda
C139	9.281106326	PSMC6	P62333	Healthy	Negative				Male	Uganda
C139	12.78606928	RPS6	P62753	Healthy	Negative				Male	Uganda
C139	10.75274919	H4C1	P62805	Healthy	Negative				Male	Uganda
C139	8.444597855	RAB1A	P62820	Healthy	Negative				Male	Uganda
C139	9.111095124	RAN	P62826	Healthy	Negative				Male	Uganda
C139	9.614357132	GNB1	P62873	Healthy	Negative				Male	Uganda
C139	11.65347267	RPL10A	P62906	Healthy	Negative				Male	Uganda
C139	9.075912952	PPIA	P62937	Healthy	Negative				Male	Uganda
C139	9.99968047	PPIA	P62937-1-165	Healthy	Negative				Male	Uganda
C139	13.67613834	RPS27A	P62979	Healthy	Negative				Male	Uganda
C139	8.417746885	AP2B1	P63010	Healthy	Negative				Male	Uganda
C139	9.55227406	YWHAZ	P63104	Healthy	Negative				Male	Uganda
C139	8.539234041	EIF5A	P63241	Healthy	Negative				Male	Uganda
C139	8.853994477	ACTG1	P63261	Healthy	Negative				Male	Uganda
C139	9.664091634	TPM4	P67936	Healthy	Negative				Male	Uganda
C139	11.31185369	ACTC1	P68032	Healthy	Negative				Male	Uganda
C139	10.75729131	EEF1A1	P68104	Healthy	Negative				Male	Uganda
C139	11.90544214	TUBA1B	P68363	Healthy	Negative				Male	Uganda
C139	11.32835206	TUBA4A	P68366	Healthy	Negative				Male	Uganda
C139	11.58179488	TUBB4B	P68371	Healthy	Negative				Male	Uganda
C139	11.09745302	HBB	P68871	Healthy	Negative				Male	Uganda
C139	9.263019504	HBG2	P69892	Healthy	Negative				Male	Uganda
C139	11.45778205	HBA1	P69905	Healthy	Negative				Male	Uganda
C139	8.953274853	CCT2	P78371	Healthy	Negative				Male	Uganda
C139	11.89677678	GSTO1	P78417	Healthy	Negative				Male	Uganda
C139	11.52764312	GPLD1	P80108	Healthy	Negative				Male	Uganda
C139	9.223480226	S100A12	P80511	Healthy	Negative				Male	Uganda
C139	12.3577121	IGLV3-21	P80748	Healthy	Negative				Male	Uganda
C139	9.220572137	HSPG2	P98160	Healthy	Negative				Male	Uganda
C139	14.41029725	CYCS	P99999	Healthy	Negative				Male	Uganda
C139	13.81462553	Rv3404c	P9WKZ3	Healthy	Negative				Male	Uganda
C139	10.77569184	atpA	P9WPU7	Healthy	Negative				Male	Uganda
C139	9.642090514	MPP1	Q00013	Healthy	Negative				Male	Uganda
C139	9.456424395	CLTC	Q00610	Healthy	Negative				Male	Uganda
C139	9.86024834	CAP1	Q01518	Healthy	Negative				Male	Uganda
C139	9.467350645	PFKP	Q01813	Healthy	Negative				Male	Uganda
C139	9.302325942	GUCY1B1	Q02153	Healthy	Negative				Male	Uganda
C139	9.269290849	PLGLB1	Q02325	Healthy	Negative				Male	Uganda
C139	9.787854904	NUCB1	Q02818	Healthy	Negative				Male	Uganda
C139	12.02936233	CFHR3	Q02985	Healthy	Negative				Male	Uganda
C139	9.933307547	CFHR1	Q03591	Healthy	Negative				Male	Uganda
C139	11.37695301	HGFAC	Q04756	Healthy	Negative				Male	Uganda
C139	9.152941502	GLO1	Q04760	Healthy	Negative				Male	Uganda
C139	8.60615263	YWHAH	Q04917	Healthy	Negative				Male	Uganda
C139	9.19258482	PRKCD	Q05655	Healthy	Negative				Male	Uganda
C139	8.832963067	CALD1	Q05682	Healthy	Negative				Male	Uganda
C139	12.5622936	ITIH3	Q06033	Healthy	Negative				Male	Uganda
C139	9.337455524	ITIH3	Q06033-35-651	Healthy	Negative				Male	Uganda
C139	9.770003662	PSME1	Q06323	Healthy	Negative				Male	Uganda
C139	8.899682977	FMOD	Q06828	Healthy	Negative				Male	Uganda
C139	9.702682824	PRDX1	Q06830	Healthy	Negative				Male	Uganda
C139	9.581367637	KLC1	Q07866	Healthy	Negative				Male	Uganda
C139	9.468184972	LRP1	Q07954	Healthy	Negative				Male	Uganda
C139	12.15594752	LGALS3BP	Q08380	Healthy	Negative				Male	Uganda
C139	11.45102666	FGL1	Q08830	Healthy	Negative				Male	Uganda
C139	12.40278412	nrp	Q10896	Healthy	Negative				Male	Uganda
C139	10.13463665	EFEMP1	Q12805	Healthy	Negative				Male	Uganda
C139	12.94299335	EFEMP1	Q12805-18-493	Healthy	Negative				Male	Uganda
C139	12.00929227	CNTN1	Q12860	Healthy	Negative				Male	Uganda
C139	10.27117815	SPP2	Q13103	Healthy	Negative				Male	Uganda
C139	9.689733282	MMRN1	Q13201	Healthy	Negative				Male	Uganda
C139	9.628369207	SELENBP1	Q13228	Healthy	Negative				Male	Uganda
C139	8.851925328	SEMA3F	Q13275	Healthy	Negative				Male	Uganda
C139	12.11080355	ILK	Q13418	Healthy	Negative				Male	Uganda
C139	9.141568774	DCTN2	Q13561	Healthy	Negative				Male	Uganda
C139	9.356285339	IQGAP2	Q13576	Healthy	Negative				Male	Uganda
C139	9.222468971	STIM1	Q13586	Healthy	Negative				Male	Uganda
C139	9.343873702	FHL1	Q13642	Healthy	Negative				Male	Uganda
C139	11.70756292	APOF	Q13790	Healthy	Negative				Male	Uganda
C139	9.698986202	ENPP2	Q13822	Healthy	Negative				Male	Uganda
C139	9.436435732	DSG2	Q14126	Healthy	Negative				Male	Uganda
C139	8.443258616	SEPTIN6	Q14141	Healthy	Negative				Male	Uganda
C139	9.686849586	DCTN1	Q14203	Healthy	Negative				Male	Uganda
C139	8.51634395	DYNC1H1	Q14204	Healthy	Negative				Male	Uganda
C139	9.294166211	CTTN	Q14247	Healthy	Negative				Male	Uganda
C139	8.362379353	FLOT2	Q14254	Healthy	Negative				Male	Uganda
C139	9.287032702	FGL2	Q14314	Healthy	Negative				Male	Uganda
C139	9.009060547	SPARCL1	Q14515	Healthy	Negative				Male	Uganda
C139	10.92050327	HABP2	Q14520	Healthy	Negative				Male	Uganda
C139	12.56787098	ITIH4	Q14624	Healthy	Negative				Male	Uganda
C139	11.50346265	ITIH4	Q14624-29-661	Healthy	Negative				Male	Uganda
C139	10.68277876	ITIH4	Q14624-689-930	Healthy	Negative				Male	Uganda
C139	9.707130711	GANAB	Q14697	Healthy	Negative				Male	Uganda
C139	9.3487529	LTBP1	Q14766	Healthy	Negative				Male	Uganda
C139	9.360243766	KPNB1	Q14974	Healthy	Negative				Male	Uganda
C139	8.956156368	SEPTIN2	Q15019	Healthy	Negative				Male	Uganda
C139	10.34445375	POSTN	Q15063	Healthy	Negative				Male	Uganda
C139	10.24649119	PDIA6	Q15084	Healthy	Negative				Male	Uganda
C139	11.06082413	PCOLCE	Q15113	Healthy	Negative				Male	Uganda
C139	9.936852992	PON3	Q15166	Healthy	Negative				Male	Uganda
C139	11.06766099	PCBP1	Q15365	Healthy	Negative				Male	Uganda
C139	10.0495765	PCBP2	Q15366	Healthy	Negative				Male	Uganda
C139	10.64286825	RSU1	Q15404	Healthy	Negative				Male	Uganda
C139	10.80939726	FCN2	Q15485	Healthy	Negative				Male	Uganda
C139	11.03286192	TGFBI	Q15582	Healthy	Negative				Male	Uganda
C139	8.149513202	MAPRE1	Q15691	Healthy	Negative				Male	Uganda
C139	8.136335952	CD226	Q15762	Healthy	Negative				Male	Uganda
C139	9.314763029	STXBP2	Q15833	Healthy	Negative				Male	Uganda
C139	9.698486771	ZYX	Q15942	Healthy	Negative				Male	Uganda
C139	8.63472622	SEPTIN7	Q16181	Healthy	Negative				Male	Uganda
C139	11.27054137	ECM1	Q16610	Healthy	Negative				Male	Uganda
C139	8.732503125	DBN1	Q16643	Healthy	Negative				Male	Uganda
C139	11.04375839	MAN2A1	Q16706	Healthy	Negative				Male	Uganda
C139	9.167277858	AOC3	Q16853	Healthy	Negative				Male	Uganda
C139	9.148579691	IMMT	Q16891	Healthy	Negative				Male	Uganda
C139	9.294148548	INF2	Q27J81	Healthy	Negative				Male	Uganda
C139	10.08601774	DDI2	Q5TDH0	Healthy	Negative				Male	Uganda
C139	14.95182586	ZFYVE26	Q68DK2	Healthy	Negative				Male	Uganda
C139	10.96604634	VASN	Q6EMK4	Healthy	Negative				Male	Uganda
C139	12.16357554	VASN	Q6EMK4-24-673	Healthy	Negative				Male	Uganda
C139	9.035710606	LAIR1	Q6GTX8	Healthy	Negative				Male	Uganda
C139	9.510610209	LAMTOR1	Q6IAA8	Healthy	Negative				Male	Uganda
C139	8.308148696	TWF2	Q6IBS0	Healthy	Negative				Male	Uganda
C139	19.12239055	FAHD1	Q6P587	Healthy	Negative				Male	Uganda
C139	9.941619168	PLXDC2	Q6UX71	Healthy	Negative				Male	Uganda
C139	10.44109906	PI16	Q6UXB8	Healthy	Negative				Male	Uganda
C139	9.601890871	CD109	Q6YHK3	Healthy	Negative				Male	Uganda
C139	8.938777901	UNC13D	Q70J99	Healthy	Negative				Male	Uganda
C139	8.855440868	TUBA1A	Q71U36	Healthy	Negative				Male	Uganda
C139	11.38985929	ADAMTS13	Q76LX8	Healthy	Negative				Male	Uganda
C139	9.01288909	DOK3	Q7L591	Healthy	Negative				Male	Uganda
C139	8.984306182	ABI3BP	Q7Z7G0	Healthy	Negative				Male	Uganda
C139	10.30965606	MEGF8	Q7Z7M0	Healthy	Negative				Male	Uganda
C139	9.461559266	SERPINA11	Q86U17	Healthy	Negative				Male	Uganda
C139	8.979827555	OAF	Q86UD1	Healthy	Negative				Male	Uganda
C139	10.57927724	FERMT3	Q86UX7	Healthy	Negative				Male	Uganda
C139	9.183050828	CD163	Q86VB7	Healthy	Negative				Male	Uganda
C139	9.036101277	CAND1	Q86VP6	Healthy	Negative				Male	Uganda
C139	8.761628735	TREML1	Q86YW5	Healthy	Negative				Male	Uganda
C139	10.83916212	LILRA3	Q8N6C8	Healthy	Negative				Male	Uganda
C139	9.230515173	GOLM1	Q8NBJ4	Healthy	Negative				Male	Uganda
C139	8.911022215	PCYOX1L	Q8NBM8	Healthy	Negative				Male	Uganda
C139	10.0575906	PCSK9	Q8NBP7	Healthy	Negative				Male	Uganda
C139	8.780960301	TXNDC5	Q8NBS9	Healthy	Negative				Male	Uganda
C139	10.91580186	ANGPTL6	Q8NI99	Healthy	Negative				Male	Uganda
C139	9.556563811	PDCD6IP	Q8WUM4	Healthy	Negative				Male	Uganda
C139	8.41161087	BRK1	Q8WUW1	Healthy	Negative				Male	Uganda
C139	10.77445163	OIT3	Q8WWZ8	Healthy	Negative				Male	Uganda
C139	8.60185598	MUC16	Q8WXI7	Healthy	Negative				Male	Uganda
C139	11.31272336	TTN	Q8WZ42	Healthy	Negative				Male	Uganda
C139	12.01345634	CFHR4	Q92496	Healthy	Negative				Male	Uganda
C139	11.20441981	PRG4	Q92954	Healthy	Negative				Male	Uganda
C139	10.16009676	ATP2A3	Q93084	Healthy	Negative				Male	Uganda
C139	8.566756318	PDLIM5	Q96HC4	Healthy	Negative				Male	Uganda
C139	11.63074586	CPB2	Q96IY4	Healthy	Negative				Male	Uganda
C139	15.25746805	CPB2	Q96IY4-23-114	Healthy	Negative				Male	Uganda
C139	9.697881278	CNDP1	Q96KN2	Healthy	Negative				Male	Uganda
C139	9.217833266	PRAP1	Q96NZ9	Healthy	Negative				Male	Uganda
C139	10.07663246	PRAP1	Q96NZ9-21-151	Healthy	Negative				Male	Uganda
C139	12.05563209	PGLYRP2	Q96PD5	Healthy	Negative				Male	Uganda
C139	16.6861132	PUS7	Q96PZ0	Healthy	Negative				Male	Uganda
C139	9.054444298	VPS35	Q96QK1	Healthy	Negative				Male	Uganda
C139	10.30128641	SCGB3A1	Q96QR1	Healthy	Negative				Male	Uganda
C139	10.29743518	CNN2	Q99439	Healthy	Negative				Male	Uganda
C139	8.970158387	PARK7	Q99497	Healthy	Negative				Male	Uganda
C139	8.822227394	PHB2	Q99623	Healthy	Negative				Male	Uganda
C139	9.621608976	OLFM1	Q99784	Healthy	Negative				Male	Uganda
C139	10.22119959	CCT7	Q99832	Healthy	Negative				Male	Uganda
C139	11.50741926	RARRES2	Q99969	Healthy	Negative				Male	Uganda
C139	9.079896897	CORO1B	Q9BR76	Healthy	Negative				Male	Uganda
C139	9.167649849	ESYT1	Q9BSJ8	Healthy	Negative				Male	Uganda
C139	9.472459274	FUCA2	Q9BTY2	Healthy	Negative				Male	Uganda
C139	8.893602917	PDCD10	Q9BUL8	Healthy	Negative				Male	Uganda
C139	11.1234758	COLEC11	Q9BWP8	Healthy	Negative				Male	Uganda
C139	10.55924419	CFHR5	Q9BXR6	Healthy	Negative				Male	Uganda
C139	14.26331283	CRNKL1	Q9BZJ0	Healthy	Negative				Male	Uganda
C139	8.365627492	RTN4R	Q9BZR6	Healthy	Negative				Male	Uganda
C139	9.098480986	TOLLIP	Q9H0E2	Healthy	Negative				Male	Uganda
C139	9.552791646	RAB1B	Q9H0U4	Healthy	Negative				Male	Uganda
C139	11.51482786	SH3BGRL3	Q9H299	Healthy	Negative				Male	Uganda
C139	9.775390219	RNPEP	Q9H4A4	Healthy	Negative				Male	Uganda
C139	11.97256079	RNPEP	Q9H4A4-2-650	Healthy	Negative				Male	Uganda
C139	10.27233971	DPEP2	Q9H4A9	Healthy	Negative				Male	Uganda
C139	9.831350074	TUBB1	Q9H4B7	Healthy	Negative				Male	Uganda
C139	9.484707796	PLEKHA4	Q9H4M7	Healthy	Negative				Male	Uganda
C139	9.272286604	EHD1	Q9H4M9	Healthy	Negative				Male	Uganda
C139	9.654030662	RGCC	Q9H4X1	Healthy	Negative				Male	Uganda
C139	10.47227027	PARVB	Q9HBI1	Healthy	Negative				Male	Uganda
C139	11.0655567	APMAP	Q9HDC9	Healthy	Negative				Male	Uganda
C139	10.31659058	VTA1	Q9NP79	Healthy	Negative				Male	Uganda
C139	9.06645087	IL1RAP	Q9NPH3	Healthy	Negative				Male	Uganda
C139	10.43279545	CRTAC1	Q9NQ79	Healthy	Negative				Male	Uganda
C139	9.366517785	RTN4	Q9NQC3	Healthy	Negative				Male	Uganda
C139	9.578346927	XPNPEP1	Q9NQW7	Healthy	Negative				Male	Uganda
C139	9.301840044	PDLIM7	Q9NR12	Healthy	Negative				Male	Uganda
C139	9.003245473	SAR1A	Q9NR31	Healthy	Negative				Male	Uganda
C139	9.043069245	ATG3	Q9NT62	Healthy	Negative				Male	Uganda
C139	10.98049641	OLA1	Q9NTK5	Healthy	Negative				Male	Uganda
C139	15.81423536	CBLN4	Q9NTU7	Healthy	Negative				Male	Uganda
C139	8.552413881	ARL8B	Q9NVJ2	Healthy	Negative				Male	Uganda
C139	9.321181136	TUBA8	Q9NY65	Healthy	Negative				Male	Uganda
C139	9.846091818	ERAP1	Q9NZ08	Healthy	Negative				Male	Uganda
C139	10.800388	ADA2	Q9NZK5	Healthy	Negative				Male	Uganda
C139	10.40256812	C1RL	Q9NZP8	Healthy	Negative				Male	Uganda
C139	10.68215638	C1RL	Q9NZP8-36-487	Healthy	Negative				Male	Uganda
C139	10.60666335	ABRACL	Q9P1F3	Healthy	Negative				Male	Uganda
C139	8.588419037	BIN2	Q9UBW5	Healthy	Negative				Male	Uganda
C139	11.28188174	FBLN5	Q9UBX5	Healthy	Negative				Male	Uganda
C139	12.94038558	FETUB	Q9UGM5	Healthy	Negative				Male	Uganda
C139	10.17382563	PCYOX1	Q9UHG3	Healthy	Negative				Male	Uganda
C139	10.20195881	DDX20	Q9UHI6	Healthy	Negative				Male	Uganda
C139	10.03876207	DBNL	Q9UJU6	Healthy	Negative				Male	Uganda
C139	11.60201023	SERPINA10	Q9UK55	Healthy	Negative				Male	Uganda
C139	8.602941345	PSME2	Q9UL46	Healthy	Negative				Male	Uganda
C139	14.38261913	TRPC5	Q9UL62	Healthy	Negative				Male	Uganda
C139	10.35369762	HEG1	Q9ULI3	Healthy	Negative				Male	Uganda
C139	8.955106702	CORO1C	Q9ULV4	Healthy	Negative				Male	Uganda
C139	10.48621287	MINPP1	Q9UNW1	Healthy	Negative				Male	Uganda
C139	8.925148764	RUVBL2	Q9Y230	Healthy	Negative				Male	Uganda
C139	9.22229479	RUVBL1	Q9Y265	Healthy	Negative				Male	Uganda
C139	10.75809066	TLN1	Q9Y490	Healthy	Negative				Male	Uganda
C139	19.6733714	MYO5A	Q9Y4I1	Healthy	Negative				Male	Uganda
C139	11.39119204	HYOU1	Q9Y4L1	Healthy	Negative				Male	Uganda
C139	10.09570344	SUPT16H	Q9Y5B9	Healthy	Negative				Male	Uganda
C139	11.40651446	ANGPTL3	Q9Y5C1	Healthy	Negative				Male	Uganda
C139	9.115940685	COPG1	Q9Y678	Healthy	Negative				Male	Uganda
C139	9.47127895	FCGBP	Q9Y6R7	Healthy	Negative				Male	Uganda
C139	10.13114026	FCGBP	Q9Y6R7-24-5405	Healthy	Negative				Male	Uganda
C139	11.58420757	COLEC10	Q9Y6Z7	Healthy	Negative				Male	Uganda
C140	11.26378327	IGLV8-61	A0A075B6I0	Healthy	Negative				Female	Uganda
C140	8.993718209	IGLV5-37	A0A075B6J1-20-123	Healthy	Negative				Female	Uganda
C140	11.98245503	IGLV2-18	A0A075B6J9	Healthy	Negative				Female	Uganda
C140	8.457376186	IGLV3-12	A0A075B6K2	Healthy	Negative				Female	Uganda
C140	11.10651009	IGLV3-10	A0A075B6K4	Healthy	Negative				Female	Uganda
C140	11.84960007	IGLV3-10	A0A075B6K4-20-115	Healthy	Negative				Female	Uganda
C140	9.567076533	IGLV3-9	A0A075B6K5	Healthy	Negative				Female	Uganda
C140	17.26272737	IGKV2-28	A0A075B6P5-20-120	Healthy	Negative				Female	Uganda
C140	12.1978085	IGHV3-64	A0A075B6Q5	Healthy	Negative				Female	Uganda
C140	12.0461935	IGKV2D-24	A0A075B6R9	Healthy	Negative				Female	Uganda
C140	13.97880726	IGKV1D-17	A0A075B6S4-23-117	Healthy	Negative				Female	Uganda
C140	10.03060416	IGKV1-27	A0A075B6S5	Healthy	Negative				Female	Uganda
C140	15.92007097	IGKV1-37	A0A075B6S9-23-117	Healthy	Negative				Female	Uganda
C140	13.44748384	IGKV3D-15	A0A087WSY6	Healthy	Negative				Female	Uganda
C140	12.84248875	IGKV3D-15	A0A087WSY6-21-115	Healthy	Negative				Female	Uganda
C140	9.368749026	IGKV2-40	A0A087WW87	Healthy	Negative				Female	Uganda
C140	12.14103434	IGHV3-49	A0A0A0MS15	Healthy	Negative				Female	Uganda
C140	13.41099824	IGHV3-49	A0A0A0MS15-20-119	Healthy	Negative				Female	Uganda
C140	9.357037529	IGKV6D-21	A0A0A0MT36	Healthy	Negative				Female	Uganda
C140	14.14930942	IGLV1-36	A0A0B4J1U3	Healthy	Negative				Female	Uganda
C140	10.29814768	IGHV3-15	A0A0B4J1V0	Healthy	Negative				Female	Uganda
C140	10.88348781	IGHV3-15	A0A0B4J1V0-20-119	Healthy	Negative				Female	Uganda
C140	8.249174857	IGHV2-26	A0A0B4J1V2	Healthy	Negative				Female	Uganda
C140	10.45292232	IGHV3-73	A0A0B4J1V6	Healthy	Negative				Female	Uganda
C140	14.20270332	IGHV3-73	A0A0B4J1V6-20-119	Healthy	Negative				Female	Uganda
C140	10.91674458	IGHV3-74	A0A0B4J1X5	Healthy	Negative				Female	Uganda
C140	12.46641205	IGHV3-43	A0A0B4J1X8-20-118	Healthy	Negative				Female	Uganda
C140	11.2693899	IGLV9-49	A0A0B4J1Y8	Healthy	Negative				Female	Uganda
C140	9.038595462	IGLV9-49	A0A0B4J1Y8-20-123	Healthy	Negative				Female	Uganda
C140	11.97058868	IGHV3-72	A0A0B4J1Y9	Healthy	Negative				Female	Uganda
C140	14.30268188	IGKV1D-13	A0A0B4J2D9-23-117	Healthy	Negative				Female	Uganda
C140	9.132779062	IGHV1-69D	A0A0B4J2H0	Healthy	Negative				Female	Uganda
C140	12.30134126	IGKV6-21	A0A0C4DH24-20-114	Healthy	Negative				Female	Uganda
C140	11.09551832	IGKV3D-20	A0A0C4DH25-21-116	Healthy	Negative				Female	Uganda
C140	11.1820287	IGHV1-3	A0A0C4DH29	Healthy	Negative				Female	Uganda
C140	10.97136515	IGHV1-18	A0A0C4DH31	Healthy	Negative				Female	Uganda
C140	9.193958527	IGHV3-20	A0A0C4DH32-20-117	Healthy	Negative				Female	Uganda
C140	11.94220786	IGHV1-24	A0A0C4DH33-20-117	Healthy	Negative				Female	Uganda
C140	11.90474916	IGHV4-28	A0A0C4DH34	Healthy	Negative				Female	Uganda
C140	8.58628907	IGHV3-35	A0A0C4DH35	Healthy	Negative				Female	Uganda
C140	11.79768351	IGHV3-38	A0A0C4DH36	Healthy	Negative				Female	Uganda
C140	12.50312291	IGHV5-51	A0A0C4DH38	Healthy	Negative				Female	Uganda
C140	10.90490122	IGHV5-51	A0A0C4DH38-20-117	Healthy	Negative				Female	Uganda
C140	12.17362923	IGHV3-66	A0A0C4DH42-20-116	Healthy	Negative				Female	Uganda
C140	9.5933221	IGHV2-70D	A0A0C4DH43	Healthy	Negative				Female	Uganda
C140	9.325386936	IGKV3D-7	A0A0C4DH55-24-119	Healthy	Negative				Female	Uganda
C140	9.260573008	IGKV1-9	A0A0C4DH69-23-117	Healthy	Negative				Female	Uganda
C140	11.69658555	IGKV1-6	A0A0C4DH72-23-117	Healthy	Negative				Female	Uganda
C140	14.53027704	IGKV1-12	A0A0C4DH73-23-117	Healthy	Negative				Female	Uganda
C140	9.592512086	IGHV7-4-1	A0A0J9YVY3-20-117	Healthy	Negative				Female	Uganda
C140	11.80471407	IGHV3-64D	A0A0J9YX35	Healthy	Negative				Female	Uganda
C140	8.84098503	IGLL5	B9A064	Healthy	Negative				Female	Uganda
C140	12.06198642	PDLIM1	O00151	Healthy	Negative				Female	Uganda
C140	11.08149446	MASP2	O00187	Healthy	Negative				Female	Uganda
C140	11.97529682	MASP2	O00187-16-686	Healthy	Negative				Female	Uganda
C140	8.704098213	RAB27B	O00194	Healthy	Negative				Female	Uganda
C140	8.597726623	PSMD11	O00231	Healthy	Negative				Female	Uganda
C140	8.548070768	PSMD12	O00232	Healthy	Negative				Female	Uganda
C140	10.41469161	CLIC1	O00299	Healthy	Negative				Female	Uganda
C140	9.883504218	QSOX1	O00391	Healthy	Negative				Female	Uganda
C140	9.094050663	IPO5	O00410	Healthy	Negative				Female	Uganda
C140	10.75600679	DNM1L	O00429	Healthy	Negative				Female	Uganda
C140	9.001773985	STK25	O00506	Healthy	Negative				Female	Uganda
C140	10.1815724	CHL1	O00533	Healthy	Negative				Female	Uganda
C140	11.61713333	CHL1	O00533-25-1208	Healthy	Negative				Female	Uganda
C140	10.4224744	NRP1	O14786	Healthy	Negative				Female	Uganda
C140	11.96238399	APOL1	O14791	Healthy	Negative				Female	Uganda
C140	8.840368829	PSMA7	O14818	Healthy	Negative				Female	Uganda
C140	13.15785336	MYL12B	O14950	Healthy	Negative				Female	Uganda
C140	9.059090234	XPO1	O14980	Healthy	Negative				Female	Uganda
C140	9.350380911	ARPC1B	O15143	Healthy	Negative				Female	Uganda
C140	14.42025559	ARPC2	O15144	Healthy	Negative				Female	Uganda
C140	11.93642007	ARPC3	O15145	Healthy	Negative				Female	Uganda
C140	8.704279199	ARPC5	O15511	Healthy	Negative				Female	Uganda
C140	12.01519202	EIF4G3	O43432	Healthy	Negative				Female	Uganda
C140	9.696505188	ACTN4	O43707	Healthy	Negative				Female	Uganda
C140	11.05609139	CD5L	O43866	Healthy	Negative				Female	Uganda
C140	9.537246385	CD5L	O43866-20-347	Healthy	Negative				Female	Uganda
C140	9.395385436	PLIN3	O60664	Healthy	Negative				Female	Uganda
C140	10.61976992	H2BC12	O60814	Healthy	Negative				Female	Uganda
C140	8.245043688	FCGR3B	O75015	Healthy	Negative				Female	Uganda
C140	11.03735901	FCGR3B	O75015-17-200	Healthy	Negative				Female	Uganda
C140	10.57436767	WDR1	O75083	Healthy	Negative				Female	Uganda
C140	12.90008158	ICOSLG	O75144	Healthy	Negative				Female	Uganda
C140	8.616639979	CS	O75390	Healthy	Negative				Female	Uganda
C140	10.58847255	SEC22B	O75396	Healthy	Negative				Female	Uganda
C140	9.384589672	SKAP2	O75563	Healthy	Negative				Female	Uganda
C140	13.4663334	FCN3	O75636	Healthy	Negative				Female	Uganda
C140	8.570297269	ZMPSTE24	O75844	Healthy	Negative				Female	Uganda
C140	11.0793601	IDH1	O75874	Healthy	Negative				Female	Uganda
C140	11.24644366	ATRN	O75882	Healthy	Negative				Female	Uganda
C140	12.66528948	ARL6IP5	O75915	Healthy	Negative				Female	Uganda
C140	12.79338697	APOM	O95445	Healthy	Negative				Female	Uganda
C140	12.62848134	PARN	O95453	Healthy	Negative				Female	Uganda
C140	8.987195755	H6PD	O95479	Healthy	Negative				Female	Uganda
C140	9.110431936	VNN1	O95497	Healthy	Negative				Female	Uganda
C140	8.765841279	AP2A1	O95782	Healthy	Negative				Female	Uganda
C140	11.19545962	CAVIN2	O95810	Healthy	Negative				Female	Uganda
C140	10.66042232	LDHA	P00338	Healthy	Negative				Female	Uganda
C140	8.837816497	ALDH1A1	P00352	Healthy	Negative				Female	Uganda
C140	9.254121119	GLUD1	P00367	Healthy	Negative				Female	Uganda
C140	8.545327673	CYB5R3	P00387	Healthy	Negative				Female	Uganda
C140	12.95716955	CP	P00450	Healthy	Negative				Female	Uganda
C140	10.23315481	CP	P00450-20-1065	Healthy	Negative				Female	Uganda
C140	11.5493203	F13A1	P00488	Healthy	Negative				Female	Uganda
C140	10.06845181	PNP	P00491	Healthy	Negative				Female	Uganda
C140	10.13178565	HPRT1	P00492	Healthy	Negative				Female	Uganda
C140	10.9793442	PGK1	P00558	Healthy	Negative				Female	Uganda
C140	9.508056593	AK1	P00568	Healthy	Negative				Female	Uganda
C140	12.03002446	F2	P00734	Healthy	Negative				Female	Uganda
C140	11.25456668	F2	P00734-364-622	Healthy	Negative				Female	Uganda
C140	8.85209376	F2	P00734-44-622	Healthy	Negative				Female	Uganda
C140	11.84333536	C1R	P00736	Healthy	Negative				Female	Uganda
C140	14.44614577	HP	P00738	Healthy	Negative				Female	Uganda
C140	12.30183625	HP	P00738-162-406	Healthy	Negative				Female	Uganda
C140	11.42547628	HP	P00738-19-406	Healthy	Negative				Female	Uganda
C140	13.74570963	HPR	P00739	Healthy	Negative				Female	Uganda
C140	9.945079858	F9	P00740	Healthy	Negative				Female	Uganda
C140	12.31826583	F10	P00742	Healthy	Negative				Female	Uganda
C140	11.02087825	CFD	P00746	Healthy	Negative				Female	Uganda
C140	11.74101248	PLG	P00747	Healthy	Negative				Female	Uganda
C140	10.09250865	PLG	P00747-20-810	Healthy	Negative				Female	Uganda
C140	12.25563686	F12	P00748	Healthy	Negative				Female	Uganda
C140	12.36534078	CFB	P00751	Healthy	Negative				Female	Uganda
C140	9.064888482	CFB	P00751-26-764	Healthy	Negative				Female	Uganda
C140	9.681414927	CA1	P00915	Healthy	Negative				Female	Uganda
C140	8.897079255	CA2	P00918	Healthy	Negative				Female	Uganda
C140	13.37573868	SERPINC1	P01008	Healthy	Negative				Female	Uganda
C140	14.00177571	SERPINC1	P01008-33-464	Healthy	Negative				Female	Uganda
C140	12.5681385	SERPINA1	P01009	Healthy	Negative				Female	Uganda
C140	10.54290666	SERPINA1	P01009-25-418	Healthy	Negative				Female	Uganda
C140	11.88179033	SERPINA1	P01009-375-418	Healthy	Negative				Female	Uganda
C140	12.88754696	SERPINA3	P01011	Healthy	Negative				Female	Uganda
C140	12.29253946	SERPINA3	P01011-26-423	Healthy	Negative				Female	Uganda
C140	13.37439438	AGT	P01019	Healthy	Negative				Female	Uganda
C140	14.04655579	A2M	P01023	Healthy	Negative				Female	Uganda
C140	11.29525735	A2M	P01023-24-1474	Healthy	Negative				Female	Uganda
C140	13.07588422	C3	P01024	Healthy	Negative				Female	Uganda
C140	12.61127179	C3	P01024-23-1663	Healthy	Negative				Female	Uganda
C140	12.07538037	C5	P01031	Healthy	Negative				Female	Uganda
C140	10.70806232	TIMP1	P01033-24-207	Healthy	Negative				Female	Uganda
C140	9.198278712	CST3	P01034	Healthy	Negative				Female	Uganda
C140	12.6682314	KNG1	P01042	Healthy	Negative				Female	Uganda
C140	9.867920378	TGFB1	P01137	Healthy	Negative				Female	Uganda
C140	9.310797224	IGF2	P01344	Healthy	Negative				Female	Uganda
C140	9.706633066	IGF2	P01344-25-91	Healthy	Negative				Female	Uganda
C140	13.29721079	JCHAIN	P01591	Healthy	Negative				Female	Uganda
C140	10.04333507	JCHAIN	P01591-23-159	Healthy	Negative				Female	Uganda
C140	12.74281677	IGKV1D-33	P01593	Healthy	Negative				Female	Uganda
C140	12.10181987	IGKV1D-33	P01593-23-117	Healthy	Negative				Female	Uganda
C140	14.18790322	IGKV1-39	P01597	Healthy	Negative				Female	Uganda
C140	11.13844562	IGKV1-17	P01599	Healthy	Negative				Female	Uganda
C140	10.81640035	IGKV1-5	P01602	Healthy	Negative				Female	Uganda
C140	12.38589042	IGKV1-5	P01602-23-117	Healthy	Negative				Female	Uganda
C140	11.156636	IGKV3-20	P01619	Healthy	Negative				Female	Uganda
C140	16.36487421	IGKV3-20	P01619-21-116	Healthy	Negative				Female	Uganda
C140	11.81717383	IGLV1-47	P01700	Healthy	Negative				Female	Uganda
C140	11.19889291	IGLV1-47	P01700-20-117	Healthy	Negative				Female	Uganda
C140	14.52132845	IGLV1-51	P01701	Healthy	Negative				Female	Uganda
C140	16.6712702	IGLV1-51	P01701-20-117	Healthy	Negative				Female	Uganda
C140	15.62642542	IGLV1-40	P01703-20-118	Healthy	Negative				Female	Uganda
C140	10.55463376	IGLV2-14	P01704	Healthy	Negative				Female	Uganda
C140	9.179091951	IGLV3-19	P01714	Healthy	Negative				Female	Uganda
C140	15.44031049	IGLV3-19	P01714-21-112	Healthy	Negative				Female	Uganda
C140	11.35361335	IGLV3-25	P01717	Healthy	Negative				Female	Uganda
C140	15.3887292	IGLV3-27	P01718-21-113	Healthy	Negative				Female	Uganda
C140	11.69532834	IGLV6-57	P01721-20-117	Healthy	Negative				Female	Uganda
C140	13.04856831	IGHV1-69	P01742	Healthy	Negative				Female	Uganda
C140	15.47749884	IGHV1-46	P01743	Healthy	Negative				Female	Uganda
C140	14.21780133	IGHV3-11	P01762-20-117	Healthy	Negative				Female	Uganda
C140	12.41015291	IGHV3-23	P01764	Healthy	Negative				Female	Uganda
C140	14.17044575	IGHV3-23	P01764-20-117	Healthy	Negative				Female	Uganda
C140	8.030274662	IGHV3-13	P01766	Healthy	Negative				Female	Uganda
C140	9.892863812	IGHV3-53	P01767-20-116	Healthy	Negative				Female	Uganda
C140	10.21846852	IGHV3-30	P01768-20-117	Healthy	Negative				Female	Uganda
C140	8.988529827	IGHV3-33	P01772	Healthy	Negative				Female	Uganda
C140	9.074798507	IGHV3-7	P01780	Healthy	Negative				Female	Uganda
C140	9.040767478	IGHV3-7	P01780-20-117	Healthy	Negative				Female	Uganda
C140	11.53042267	IGHV3-9	P01782	Healthy	Negative				Female	Uganda
C140	12.07150438	IGHV2-5	P01817	Healthy	Negative				Female	Uganda
C140	9.837960335	IGHV4-39	P01824	Healthy	Negative				Female	Uganda
C140	8.864995218	IGHV4-39	P01824-27-125	Healthy	Negative				Female	Uganda
C140	10.12650511	PIGR	P01833	Healthy	Negative				Female	Uganda
C140	10.63666671	PIGR	P01833-19-764	Healthy	Negative				Female	Uganda
C140	13.24733806	IGKC	P01834	Healthy	Negative				Female	Uganda
C140	10.15492568	IGHE	P01854	Healthy	Negative				Female	Uganda
C140	13.60301178	IGHG1	P01857	Healthy	Negative				Female	Uganda
C140	11.19014241	IGHG1	P01857-1-330	Healthy	Negative				Female	Uganda
C140	12.9457765	IGHG2	P01859	Healthy	Negative				Female	Uganda
C140	13.03749409	IGHG3	P01860	Healthy	Negative				Female	Uganda
C140	14.67108157	IGHG4	P01861	Healthy	Negative				Female	Uganda
C140	13.77163115	IGHM	P01871	Healthy	Negative				Female	Uganda
C140	10.53831355	IGHM	P01871-1-453	Healthy	Negative				Female	Uganda
C140	14.40389807	IGHA1	P01876	Healthy	Negative				Female	Uganda
C140	11.55825581	IGHA1	P01876-1-353	Healthy	Negative				Female	Uganda
C140	12.70972996	IGHA2	P01877	Healthy	Negative				Female	Uganda
C140	16.55322147	IGHA2	P01877-1-340	Healthy	Negative				Female	Uganda
C140	11.19105573	IGHD	P01880	Healthy	Negative				Female	Uganda
C140	9.056269757	IGHD	P01880-1-384	Healthy	Negative				Female	Uganda
C140	9.098941113	HLA-B	P01889	Healthy	Negative				Female	Uganda
C140	9.612891763	HBE1	P02100	Healthy	Negative				Female	Uganda
C140	8.912007744	COL1A1	P02452	Healthy	Negative				Female	Uganda
C140	12.03845611	COL1A1	P02452-1219-1464	Healthy	Negative				Female	Uganda
C140	9.363589214	KRT14	P02533	Healthy	Negative				Female	Uganda
C140	9.007667376	KRT6A	P02538	Healthy	Negative				Female	Uganda
C140	9.063136822	SPTA1	P02549	Healthy	Negative				Female	Uganda
C140	14.67832284	APOA1	P02647	Healthy	Negative				Female	Uganda
C140	11.18001687	APOA1	P02647-25-266	Healthy	Negative				Female	Uganda
C140	14.16464192	APOE	P02649	Healthy	Negative				Female	Uganda
C140	12.40775594	APOA2	P02652	Healthy	Negative				Female	Uganda
C140	12.79279182	APOC1	P02654	Healthy	Negative				Female	Uganda
C140	14.6483127	APOC1	P02654-29-83	Healthy	Negative				Female	Uganda
C140	11.66603644	APOC2	P02655	Healthy	Negative				Female	Uganda
C140	8.867696525	APOC2	P02655-23-101	Healthy	Negative				Female	Uganda
C140	11.09035007	APOC2	P02655-29-101	Healthy	Negative				Female	Uganda
C140	11.05363817	APOC3	P02656	Healthy	Negative				Female	Uganda
C140	15.06254482	APOC3	P02656-21-99	Healthy	Negative				Female	Uganda
C140	12.07147448	FGA	P02671	Healthy	Negative				Female	Uganda
C140	12.88621751	FGA	P02671-20-35	Healthy	Negative				Female	Uganda
C140	12.95146611	FGB	P02675	Healthy	Negative				Female	Uganda
C140	15.12474113	FGB	P02675-31-44	Healthy	Negative				Female	Uganda
C140	13.40826266	FGG	P02679	Healthy	Negative				Female	Uganda
C140	8.190213175	FGG	P02679-27-453	Healthy	Negative				Female	Uganda
C140	10.12655036	SLC4A1	P02730	Healthy	Negative				Female	Uganda
C140	12.80628974	CRP	P02741	Healthy	Negative				Female	Uganda
C140	11.74276089	APCS	P02743	Healthy	Negative				Female	Uganda
C140	11.23543246	C1QA	P02745	Healthy	Negative				Female	Uganda
C140	13.18349238	C1QB	P02746	Healthy	Negative				Female	Uganda
C140	13.39169121	C1QC	P02747	Healthy	Negative				Female	Uganda
C140	11.69033949	C9	P02748	Healthy	Negative				Female	Uganda
C140	11.35708078	APOH	P02749	Healthy	Negative				Female	Uganda
C140	14.1090062	LRG1	P02750	Healthy	Negative				Female	Uganda
C140	9.834818987	LRG1	P02750-36-347	Healthy	Negative				Female	Uganda
C140	10.47687239	FN1	P02751	Healthy	Negative				Female	Uganda
C140	12.23169449	RBP4	P02753	Healthy	Negative				Female	Uganda
C140	12.63622046	AMBP	P02760	Healthy	Negative				Female	Uganda
C140	9.438911048	AMBP	P02760-206-352	Healthy	Negative				Female	Uganda
C140	12.67280714	ORM1	P02763	Healthy	Negative				Female	Uganda
C140	11.89952099	AHSG	P02765	Healthy	Negative				Female	Uganda
C140	12.10535956	TTR	P02766	Healthy	Negative				Female	Uganda
C140	14.08726495	ALB	P02768	Healthy	Negative				Female	Uganda
C140	10.8375916	ALB	P02768-25-609	Healthy	Negative				Female	Uganda
C140	12.9448148	GC	P02774	Healthy	Negative				Female	Uganda
C140	12.76466504	PPBP	P02775	Healthy	Negative				Female	Uganda
C140	12.58846644	PPBP	P02775-35-128	Healthy	Negative				Female	Uganda
C140	11.51886857	PF4	P02776	Healthy	Negative				Female	Uganda
C140	11.67300725	TFRC	P02786	Healthy	Negative				Female	Uganda
C140	14.59014753	TF	P02787	Healthy	Negative				Female	Uganda
C140	11.18035743	TF	P02787-20-698	Healthy	Negative				Female	Uganda
C140	9.091201892	LTF	P02788	Healthy	Negative				Female	Uganda
C140	10.72582021	LTF	P02788-20-710	Healthy	Negative				Female	Uganda
C140	13.57072353	HPX	P02790	Healthy	Negative				Female	Uganda
C140	9.080086493	HPX	P02790-24-462	Healthy	Negative				Female	Uganda
C140	9.400279821	ANG	P03950	Healthy	Negative				Female	Uganda
C140	10.74905133	F11	P03951	Healthy	Negative				Female	Uganda
C140	11.92435023	KLKB1	P03952	Healthy	Negative				Female	Uganda
C140	14.90287816	KLKB1	P03952-20-390	Healthy	Negative				Female	Uganda
C140	12.5814199	C4BPA	P04003	Healthy	Negative				Female	Uganda
C140	14.05159544	VTN	P04004	Healthy	Negative				Female	Uganda
C140	9.444587025	CAT	P04040	Healthy	Negative				Female	Uganda
C140	11.71303001	FUCA1	P04066	Healthy	Negative				Female	Uganda
C140	10.63696751	PROC	P04070	Healthy	Negative				Female	Uganda
C140	9.563314452	ALDOA	P04075	Healthy	Negative				Female	Uganda
C140	9.553274822	ANXA1	P04083	Healthy	Negative				Female	Uganda
C140	12.22218193	APOB	P04114	Healthy	Negative				Female	Uganda
C140	10.01346214	APOB	P04114-28-4563	Healthy	Negative				Female	Uganda
C140	11.2378266	LCAT	P04180	Healthy	Negative				Female	Uganda
C140	12.7496633	HRG	P04196	Healthy	Negative				Female	Uganda
C140	8.844885935	HRG	P04196-19-525	Healthy	Negative				Female	Uganda
C140	14.51670463	A1BG	P04217	Healthy	Negative				Female	Uganda
C140	11.56295866	A1BG	P04217-22-495	Healthy	Negative				Female	Uganda
C140	9.593561135	KRT1	P04264	Healthy	Negative				Female	Uganda
C140	9.857484578	VWF	P04275	Healthy	Negative				Female	Uganda
C140	12.73977422	SHBG	P04278	Healthy	Negative				Female	Uganda
C140	11.36403065	GAPDH	P04406	Healthy	Negative				Female	Uganda
C140	12.52490603	IGKV1-16	P04430	Healthy	Negative				Female	Uganda
C140	13.61783072	IGKV3-11	P04433	Healthy	Negative				Female	Uganda
C140	17.48803603	IGKV3-11	P04433-21-115	Healthy	Negative				Female	Uganda
C140	8.866440042	HLA-A	P04439	Healthy	Negative				Female	Uganda
C140	8.961479565	CAPNS1	P04632	Healthy	Negative				Female	Uganda
C140	10.08864463	HSPB1	P04792	Healthy	Negative				Female	Uganda
C140	8.654548873	RPN1	P04843	Healthy	Negative				Female	Uganda
C140	9.662834888	RPN2	P04844	Healthy	Negative				Female	Uganda
C140	7.861367636	GNAI2	P04899	Healthy	Negative				Female	Uganda
C140	8.801062424	ALDOB	P05062	Healthy	Negative				Female	Uganda
C140	9.490079542	APP	P05067	Healthy	Negative				Female	Uganda
C140	11.35866622	APOD	P05090	Healthy	Negative				Female	Uganda
C140	12.55002607	APOD	P05090-21-189	Healthy	Negative				Female	Uganda
C140	11.66777181	ITGB3	P05106	Healthy	Negative				Female	Uganda
C140	10.49618697	S100A8	P05109	Healthy	Negative				Female	Uganda
C140	11.69316335	SERPINA5	P05154	Healthy	Negative				Female	Uganda
C140	13.45680954	SERPING1	P05155	Healthy	Negative				Female	Uganda
C140	8.284090281	SERPING1	P05155-23-500	Healthy	Negative				Female	Uganda
C140	11.81045888	CFI	P05156	Healthy	Negative				Female	Uganda
C140	11.08823606	F13B	P05160	Healthy	Negative				Female	Uganda
C140	9.450155798	MPO	P05164	Healthy	Negative				Female	Uganda
C140	10.85977088	ICAM1	P05362	Healthy	Negative				Female	Uganda
C140	10.07584854	RPLP0	P05388	Healthy	Negative				Female	Uganda
C140	11.66426129	CLEC3B	P05452	Healthy	Negative				Female	Uganda
C140	11.61112464	CLEC3B	P05452-22-202	Healthy	Negative				Female	Uganda
C140	12.19145396	SERPINA7	P05543	Healthy	Negative				Female	Uganda
C140	12.65265631	SERPIND1	P05546	Healthy	Negative				Female	Uganda
C140	9.963367787	ITGB1	P05556	Healthy	Negative				Female	Uganda
C140	12.65462394	BCHE	P06276	Healthy	Negative				Female	Uganda
C140	10.5910731	IGKV4-1	P06312	Healthy	Negative				Female	Uganda
C140	12.50840799	IGKV4-1	P06312-21-121	Healthy	Negative				Female	Uganda
C140	8.646584248	IGHV4-34	P06331	Healthy	Negative				Female	Uganda
C140	11.81876282	GSN	P06396	Healthy	Negative				Female	Uganda
C140	18.83036194	GSN	P06396-28-782	Healthy	Negative				Female	Uganda
C140	9.41056696	PTMA	P06454	Healthy	Negative				Female	Uganda
C140	9.521253266	ATP5F1B	P06576	Healthy	Negative				Female	Uganda
C140	13.17094209	C2	P06681	Healthy	Negative				Female	Uganda
C140	9.595215743	S100A9	P06702	Healthy	Negative				Female	Uganda
C140	12.87361242	APOA4	P06727	Healthy	Negative				Female	Uganda
C140	9.45992501	APOA4	P06727-21-396	Healthy	Negative				Female	Uganda
C140	11.10186781	ENO1	P06733	Healthy	Negative				Female	Uganda
C140	8.646845812	PYGL	P06737	Healthy	Negative				Female	Uganda
C140	14.00149428	NPM1	P06748	Healthy	Negative				Female	Uganda
C140	11.11706	TPM3	P06753	Healthy	Negative				Female	Uganda
C140	11.12517796	LDHB	P07195	Healthy	Negative				Female	Uganda
C140	11.58003417	PROS1	P07225	Healthy	Negative				Female	Uganda
C140	10.22391224	P4HB	P07237	Healthy	Negative				Female	Uganda
C140	11.49199398	CSF1R	P07333	Healthy	Negative				Female	Uganda
C140	10.6164296	C8A	P07357	Healthy	Negative				Female	Uganda
C140	11.7586095	C8B	P07358	Healthy	Negative				Female	Uganda
C140	11.44583978	GP1BA	P07359	Healthy	Negative				Female	Uganda
C140	12.02604798	C8G	P07360	Healthy	Negative				Female	Uganda
C140	9.951655634	CAPN1	P07384	Healthy	Negative				Female	Uganda
C140	11.31959318	TUBB	P07437	Healthy	Negative				Female	Uganda
C140	13.2638805	PFN1	P07737	Healthy	Negative				Female	Uganda
C140	8.792830954	BPGM	P07738	Healthy	Negative				Female	Uganda
C140	13.97438809	EPRS1	P07814	Healthy	Negative				Female	Uganda
C140	10.03277273	HSP90AA1	P07900	Healthy	Negative				Female	Uganda
C140	9.14855901	HNRNPC	P07910	Healthy	Negative				Female	Uganda
C140	10.00575459	TPM2	P07951	Healthy	Negative				Female	Uganda
C140	9.4979821	SFTPB	P07988	Healthy	Negative				Female	Uganda
C140	12.13426518	THBS1	P07996	Healthy	Negative				Female	Uganda
C140	9.424940926	THBS1	P07996-19-1170	Healthy	Negative				Female	Uganda
C140	16.74264181	ANXA6	P08133	Healthy	Negative				Female	Uganda
C140	8.70917613	RHOC	P08134	Healthy	Negative				Female	Uganda
C140	14.86037747	SERPINA6	P08185	Healthy	Negative				Female	Uganda
C140	10.29435646	SLC3A2	P08195	Healthy	Negative				Female	Uganda
C140	10.16713313	HSP90AB1	P08238	Healthy	Negative				Female	Uganda
C140	11.18102756	HSP90AB1	P08238-2-724	Healthy	Negative				Female	Uganda
C140	11.20277882	MMP2	P08253	Healthy	Negative				Female	Uganda
C140	8.958368959	SOD3	P08294	Healthy	Negative				Female	Uganda
C140	12.25918234	MGP	P08493	Healthy	Negative				Female	Uganda
C140	10.63854092	ITGA2B	P08514	Healthy	Negative				Female	Uganda
C140	10.80719697	LPA	P08519	Healthy	Negative				Female	Uganda
C140	12.53874574	PLEK	P08567	Healthy	Negative				Female	Uganda
C140	14.12401473	CD14	P08571	Healthy	Negative				Female	Uganda
C140	10.54741007	CD14	P08571-20-367	Healthy	Negative				Female	Uganda
C140	8.737069608	MYL3	P08590	Healthy	Negative				Female	Uganda
C140	12.61549153	CFH	P08603	Healthy	Negative				Female	Uganda
C140	8.872517341	FCGR3A	P08637	Healthy	Negative				Female	Uganda
C140	13.58816058	FCGR3A	P08637-17-254	Healthy	Negative				Female	Uganda
C140	9.370207766	VIM	P08670	Healthy	Negative				Female	Uganda
C140	12.87080276	SERPINF2	P08697	Healthy	Negative				Female	Uganda
C140	15.71749458	SERPINF2	P08697-40-491	Healthy	Negative				Female	Uganda
C140	9.121185235	F7	P08709	Healthy	Negative				Female	Uganda
C140	9.434835431	KRT16	P08779	Healthy	Negative				Female	Uganda
C140	12.19903186	IGFBP1	P08833	Healthy	Negative				Female	Uganda
C140	9.20011272	DBH	P09172	Healthy	Negative				Female	Uganda
C140	12.25790354	GSTP1	P09211	Healthy	Negative				Female	Uganda
C140	10.52767538	LGALS1	P09382	Healthy	Negative				Female	Uganda
C140	10.24576145	SPARC	P09486	Healthy	Negative				Female	Uganda
C140	10.76010841	TPM1	P09493	Healthy	Negative				Female	Uganda
C140	12.57410742	C1S	P09871	Healthy	Negative				Female	Uganda
C140	10.20376628	LTA4H	P09960	Healthy	Negative				Female	Uganda
C140	14.10365979	C4A	P0C0L4	Healthy	Negative				Female	Uganda
C140	12.3410258	C4B	P0C0L5	Healthy	Negative				Female	Uganda
C140	10.29754693	C4B	P0C0L5-757-1446	Healthy	Negative				Female	Uganda
C140	10.58276078	SAA1	P0DJI8	Healthy	Negative				Female	Uganda
C140	10.43997276	SAA2	P0DJI9	Healthy	Negative				Female	Uganda
C140	14.3656254	SAA2	P0DJI9-19-122	Healthy	Negative				Female	Uganda
C140	11.43772087	HSPA1A	P0DMV8	Healthy	Negative				Female	Uganda
C140	8.908426289	HSPA1A	P0DMV8-2-641	Healthy	Negative				Female	Uganda
C140	11.42733635	IGLC2	P0DOY2	Healthy	Negative				Female	Uganda
C140	19.91392251	IGLC2	P0DOY2-1-106	Healthy	Negative				Female	Uganda
C140	10.36199942	IGLC3	P0DOY3	Healthy	Negative				Female	Uganda
C140	12.24940015	IGHV1-8	P0DP01	Healthy	Negative				Female	Uganda
C140	14.76616675	IGHV4-38-2	P0DP08-20-117	Healthy	Negative				Female	Uganda
C140	8.756178444	CALM1	P0DP23	Healthy	Negative				Female	Uganda
C140	12.53424855	IGHV3-38-3	P0DTE1	Healthy	Negative				Female	Uganda
C140	11.75030839	SRGN	P10124	Healthy	Negative				Female	Uganda
C140	9.339353214	TXN	P10599	Healthy	Negative				Female	Uganda
C140	10.07624965	TXN	P10599-2-105	Healthy	Negative				Female	Uganda
C140	8.891281262	CTSA	P10619	Healthy	Negative				Female	Uganda
C140	11.52698491	C7	P10643	Healthy	Negative				Female	Uganda
C140	8.46395792	PRKAR1A	P10644	Healthy	Negative				Female	Uganda
C140	9.781777798	KIT	P10721	Healthy	Negative				Female	Uganda
C140	8.897429611	HSPD1	P10809	Healthy	Negative				Female	Uganda
C140	14.33302984	CLU	P10909	Healthy	Negative				Female	Uganda
C140	11.19051261	CLU	P10909-23-449	Healthy	Negative				Female	Uganda
C140	11.08082621	HSPA5	P11021	Healthy	Negative				Female	Uganda
C140	10.20828139	HSPA8	P11142	Healthy	Negative				Female	Uganda
C140	8.598331983	SLC2A1	P11166	Healthy	Negative				Female	Uganda
C140	9.120225544	SLC2A3	P11169	Healthy	Negative				Female	Uganda
C140	9.596300241	EPB41	P11171	Healthy	Negative				Female	Uganda
C140	11.01387667	MBL2	P11226	Healthy	Negative				Female	Uganda
C140	9.151100688	SPTB	P11277	Healthy	Negative				Female	Uganda
C140	10.01099513	G6PD	P11413	Healthy	Negative				Female	Uganda
C140	8.725771009	MTHFD1	P11586	Healthy	Negative				Female	Uganda
C140	11.44322018	CETP	P11597	Healthy	Negative				Female	Uganda
C140	11.41257889	CETP	P11597-18-493	Healthy	Negative				Female	Uganda
C140	9.148502058	COL6A3	P12111	Healthy	Negative				Female	Uganda
C140	11.54218821	COL6A3	P12111-26-3177	Healthy	Negative				Female	Uganda
C140	9.46116317	SLC25A4	P12235	Healthy	Negative				Female	Uganda
C140	9.908442283	SLC25A6	P12236	Healthy	Negative				Female	Uganda
C140	10.64814424	F5	P12259	Healthy	Negative				Female	Uganda
C140	9.859463094	ACTN1	P12814	Healthy	Negative				Female	Uganda
C140	10.03446831	CDH1	P12830	Healthy	Negative				Female	Uganda
C140	9.30927744	SRC	P12931	Healthy	Negative				Female	Uganda
C140	11.482144	GP1BB	P13224	Healthy	Negative				Female	Uganda
C140	10.66569101	NCAM1	P13591	Healthy	Negative				Female	Uganda
C140	11.49389081	ICAM2	P13598	Healthy	Negative				Female	Uganda
C140	9.830796196	EEF2	P13639	Healthy	Negative				Female	Uganda
C140	9.014565546	KRT10	P13645	Healthy	Negative				Female	Uganda
C140	9.077472756	KRT5	P13647	Healthy	Negative				Female	Uganda
C140	12.15887858	C6	P13671	Healthy	Negative				Female	Uganda
C140	8.397691354	ALAD	P13716	Healthy	Negative				Female	Uganda
C140	9.55242764	LCP1	P13796	Healthy	Negative				Female	Uganda
C140	9.097618736	APEH	P13798	Healthy	Negative				Female	Uganda
C140	9.37498585	ETFA	P13804	Healthy	Negative				Female	Uganda
C140	10.46039901	SELL	P14151	Healthy	Negative				Female	Uganda
C140	10.18258366	NID1	P14543	Healthy	Negative				Female	Uganda
C140	10.72021429	PKM	P14618	Healthy	Negative				Female	Uganda
C140	11.13232297	HSP90B1	P14625	Healthy	Negative				Female	Uganda
C140	10.95519497	GP9	P14770	Healthy	Negative				Female	Uganda
C140	8.773579267	MMP9	P14780	Healthy	Negative				Female	Uganda
C140	9.671255919	MMP9	P14780-20-93	Healthy	Negative				Female	Uganda
C140	9.01502355	RAC2	P15153	Healthy	Negative				Female	Uganda
C140	12.43582081	CPN1	P15169	Healthy	Negative				Female	Uganda
C140	10.0043204	GSPT1	P15170	Healthy	Negative				Female	Uganda
C140	8.870412512	NME1	P15531	Healthy	Negative				Female	Uganda
C140	11.62859983	IGLL1	P15814	Healthy	Negative				Female	Uganda
C140	11.77996706	CD44	P16070	Healthy	Negative				Female	Uganda
C140	9.112691837	ANK1	P16157	Healthy	Negative				Female	Uganda
C140	9.146940002	GLB1	P16278	Healthy	Negative				Female	Uganda
C140	9.169453112	PECAM1	P16284	Healthy	Negative				Female	Uganda
C140	8.79616666	EPB42	P16452	Healthy	Negative				Female	Uganda
C140	8.841537592	ATP2A2	P16615	Healthy	Negative				Female	Uganda
C140	12.22312962	CD36	P16671	Healthy	Negative				Female	Uganda
C140	10.15052458	FAH	P16930	Healthy	Negative				Female	Uganda
C140	9.563185463	GOT1	P17174	Healthy	Negative				Female	Uganda
C140	9.136526843	ITGA2	P17301	Healthy	Negative				Female	Uganda
C140	10.67294866	IGFBP3	P17936	Healthy	Negative				Female	Uganda
C140	10.27250458	PSMC3	P17980	Healthy	Negative				Female	Uganda
C140	9.01743565	TCP1	P17987	Healthy	Negative				Female	Uganda
C140	9.469938798	ALOX12	P18054	Healthy	Negative				Female	Uganda
C140	11.31601887	VCL	P18206	Healthy	Negative				Female	Uganda
C140	12.76500338	LBP	P18428	Healthy	Negative				Female	Uganda
C140	10.60136655	PGAM1	P18669	Healthy	Negative				Female	Uganda
C140	8.664997665	SDC1	P18827	Healthy	Negative				Female	Uganda
C140	12.80607801	GNAZ	P19086	Healthy	Negative				Female	Uganda
C140	11.06834597	VCAM1	P19320	Healthy	Negative				Female	Uganda
C140	10.68351063	HK1	P19367	Healthy	Negative				Female	Uganda
C140	12.90017047	ORM2	P19652	Healthy	Negative				Female	Uganda
C140	10.11028118	ORM2	P19652-19-201	Healthy	Negative				Female	Uganda
C140	12.09297618	ITIH2	P19823	Healthy	Negative				Female	Uganda
C140	12.2205745	ITIH1	P19827	Healthy	Negative				Female	Uganda
C140	8.193282775	RAB6A	P20340	Healthy	Negative				Female	Uganda
C140	9.186030452	PSMB1	P20618	Healthy	Negative				Female	Uganda
C140	9.944900507	PZP	P20742	Healthy	Negative				Female	Uganda
C140	11.59999518	C4BPB	P20851	Healthy	Negative				Female	Uganda
C140	9.050434401	COL5A1	P20908	Healthy	Negative				Female	Uganda
C140	11.76409372	CSRP1	P21291	Healthy	Negative				Female	Uganda
C140	11.20331938	FLNA	P21333	Healthy	Negative				Female	Uganda
C140	13.18467002	CD9	P21926-2-228	Healthy	Negative				Female	Uganda
C140	8.700728792	COMT	P21964	Healthy	Negative				Female	Uganda
C140	8.303327711	TGM2	P21980	Healthy	Negative				Female	Uganda
C140	10.58440787	TNXB	P22105	Healthy	Negative				Female	Uganda
C140	8.345006052	PAICS	P22234	Healthy	Negative				Female	Uganda
C140	9.761173167	UBA1	P22314	Healthy	Negative				Female	Uganda
C140	12.85288564	GPX3	P22352	Healthy	Negative				Female	Uganda
C140	9.454160185	NME2	P22392	Healthy	Negative				Female	Uganda
C140	9.025723841	HNRNPA2B1	P22626	Healthy	Negative				Female	Uganda
C140	13.36820263	CPN2	P22792	Healthy	Negative				Female	Uganda
C140	12.66045333	PROZ	P22891	Healthy	Negative				Female	Uganda
C140	9.191009286	MRC1	P22897	Healthy	Negative				Female	Uganda
C140	10.87485222	IGHV1-2	P23083	Healthy	Negative				Female	Uganda
C140	11.25640157	FBLN1	P23142	Healthy	Negative				Female	Uganda
C140	11.39325656	FBLN1	P23142-30-703	Healthy	Negative				Female	Uganda
C140	14.02322683	TCEA1	P23193	Healthy	Negative				Female	Uganda
C140	8.434830688	ITGA6	P23229	Healthy	Negative				Female	Uganda
C140	9.833583025	PPIB	P23284	Healthy	Negative				Female	Uganda
C140	9.631427511	WARS1	P23381	Healthy	Negative				Female	Uganda
C140	10.81073356	PTPRG	P23470	Healthy	Negative				Female	Uganda
C140	9.070573749	AHCY	P23526	Healthy	Negative				Female	Uganda
C140	11.07700757	CFL1	P23528	Healthy	Negative				Female	Uganda
C140	8.566168911	PRTN3	P24158	Healthy	Negative				Female	Uganda
C140	11.37197864	EEF1B2	P24534	Healthy	Negative				Female	Uganda
C140	8.864990639	TBXAS1	P24557	Healthy	Negative				Female	Uganda
C140	10.05274556	IGFBP6	P24592	Healthy	Negative				Female	Uganda
C140	8.092450301	IGFBP5	P24593	Healthy	Negative				Female	Uganda
C140	9.622101442	TNC	P24821	Healthy	Negative				Female	Uganda
C140	10.2460756	MYL9	P24844	Healthy	Negative				Female	Uganda
C140	9.326936646	AZGP1	P25311	Healthy	Negative				Female	Uganda
C140	9.096983729	ATP5F1A	P25705	Healthy	Negative				Female	Uganda
C140	8.984904711	PSMA1	P25786	Healthy	Negative				Female	Uganda
C140	9.975749281	PSMA2	P25787	Healthy	Negative				Female	Uganda
C140	8.973437267	PSMA3	P25788	Healthy	Negative				Female	Uganda
C140	10.47589972	MSN	P26038	Healthy	Negative				Female	Uganda
C140	11.23890126	S100A4	P26447	Healthy	Negative				Female	Uganda
C140	11.92645851	EEF1G	P26641	Healthy	Negative				Female	Uganda
C140	10.32616941	MST1	P26927	Healthy	Negative				Female	Uganda
C140	10.36956818	STOM	P27105	Healthy	Negative				Female	Uganda
C140	13.7228659	PON1	P27169	Healthy	Negative				Female	Uganda
C140	11.5133451	YWHAQ	P27348	Healthy	Negative				Female	Uganda
C140	10.19338946	CALR	P27797	Healthy	Negative				Female	Uganda
C140	8.821791494	CANX	P27824	Healthy	Negative				Female	Uganda
C140	10.39803654	CFP	P27918	Healthy	Negative				Female	Uganda
C140	9.03873219	PSMA5	P28066	Healthy	Negative				Female	Uganda
C140	10.73681832	PTPN6	P29350	Healthy	Negative				Female	Uganda
C140	8.996321356	TKT	P29401	Healthy	Negative				Female	Uganda
C140	13.00735593	SERPINA4	P29622	Healthy	Negative				Female	Uganda
C140	9.587537563	EEF1D	P29692	Healthy	Negative				Female	Uganda
C140	10.34693532	PRDX6	P30041	Healthy	Negative				Female	Uganda
C140	9.360427993	BLVRB	P30043	Healthy	Negative				Female	Uganda
C140	8.571299932	PRDX5	P30044	Healthy	Negative				Female	Uganda
C140	10.31533298	PRDX3	P30048	Healthy	Negative				Female	Uganda
C140	8.623677329	PEBP1	P30086	Healthy	Negative				Female	Uganda
C140	10.63985373	PDIA3	P30101	Healthy	Negative				Female	Uganda
C140	10.18856392	PPP2R1A	P30153	Healthy	Negative				Female	Uganda
C140	11.51828791	SERPINB1	P30740	Healthy	Negative				Female	Uganda
C140	10.16878381	SERPINB1	P30740-1-379	Healthy	Negative				Female	Uganda
C140	9.355862349	CPS1	P31327	Healthy	Negative				Female	Uganda
C140	10.1270719	ATIC	P31939	Healthy	Negative				Female	Uganda
C140	9.325687064	YWHAB	P31946	Healthy	Negative				Female	Uganda
C140	9.882520625	STIP1	P31948	Healthy	Negative				Female	Uganda
C140	10.35316802	PRDX2	P32119	Healthy	Negative				Female	Uganda
C140	10.25174923	CDH5	P33151	Healthy	Negative				Female	Uganda
C140	11.70335048	KIF5B	P33176	Healthy	Negative				Female	Uganda
C140	10.70051034	MAN1A1	P33908	Healthy	Negative				Female	Uganda
C140	9.338286032	HSPA4	P34932	Healthy	Negative				Female	Uganda
C140	9.028157586	PRSS3	P35030	Healthy	Negative				Female	Uganda
C140	8.936853119	PHB	P35232	Healthy	Negative				Female	Uganda
C140	8.959599403	THBS4	P35443	Healthy	Negative				Female	Uganda
C140	9.271936354	KRT9	P35527	Healthy	Negative				Female	Uganda
C140	11.19306099	SAA4	P35542	Healthy	Negative				Female	Uganda
C140	10.71961481	MYH9	P35579	Healthy	Negative				Female	Uganda
C140	9.263777221	COPB2	P35606	Healthy	Negative				Female	Uganda
C140	11.38893492	BSG	P35613	Healthy	Negative				Female	Uganda
C140	12.457723	IGFALS	P35858	Healthy	Negative				Female	Uganda
C140	9.728571839	KRT2	P35908	Healthy	Negative				Female	Uganda
C140	16.96911491	ATP5F1C	P36542	Healthy	Negative				Female	Uganda
C140	11.12246813	SERPINF1	P36955	Healthy	Negative				Female	Uganda
C140	11.56905584	CFHR2	P36980	Healthy	Negative				Female	Uganda
C140	10.70986975	HPCAL1	P37235	Healthy	Negative				Female	Uganda
C140	11.39164799	TAGLN2	P37802	Healthy	Negative				Female	Uganda
C140	10.86440432	TALDO1	P37837	Healthy	Negative				Female	Uganda
C140	9.218359224	SNCA	P37840-1-140	Healthy	Negative				Female	Uganda
C140	9.529214449	HSPA9	P38646	Healthy	Negative				Female	Uganda
C140	8.952935384	DDOST	P39656	Healthy	Negative				Female	Uganda
C140	9.982011753	GP5	P40197	Healthy	Negative				Female	Uganda
C140	9.569711323	CCT6A	P40227	Healthy	Negative				Female	Uganda
C140	8.881732255	MDH1	P40925	Healthy	Negative				Female	Uganda
C140	10.24753951	MDH2	P40926	Healthy	Negative				Female	Uganda
C140	8.746252875	EIF2S3	P41091	Healthy	Negative				Female	Uganda
C140	9.140935867	PTGDS	P41222	Healthy	Negative				Female	Uganda
C140	9.833174677	ACTR1B	P42025	Healthy	Negative				Female	Uganda
C140	9.990020132	PRCP	P42785	Healthy	Negative				Female	Uganda
C140	10.21199861	MCAM	P43121	Healthy	Negative				Female	Uganda
C140	9.911790362	BTD	P43251	Healthy	Negative				Female	Uganda
C140	10.423468	GPD2	P43304	Healthy	Negative				Female	Uganda
C140	11.78089044	AFM	P43652	Healthy	Negative				Female	Uganda
C140	11.66479596	AFM	P43652-22-599	Healthy	Negative				Female	Uganda
C140	8.620886048	USP5	P45974	Healthy	Negative				Female	Uganda
C140	8.841265348	CAPZA2	P47755	Healthy	Negative				Female	Uganda
C140	10.15324418	CAPZB	P47756	Healthy	Negative				Female	Uganda
C140	9.698588315	LIMS1	P48059	Healthy	Negative				Female	Uganda
C140	9.121780093	ME1	P48163	Healthy	Negative				Female	Uganda
C140	10.31972446	ARCN1	P48444	Healthy	Negative				Female	Uganda
C140	11.05419377	CCT5	P48643	Healthy	Negative				Female	Uganda
C140	10.64023893	IDH2	P48735	Healthy	Negative				Female	Uganda
C140	10.24948107	MASP1	P48740	Healthy	Negative				Female	Uganda
C140	9.394318503	CCT3	P49368	Healthy	Negative				Female	Uganda
C140	9.67817356	TUFM	P49411	Healthy	Negative				Female	Uganda
C140	8.821227427	PSMB3	P49720	Healthy	Negative				Female	Uganda
C140	9.763262281	PSMB2	P49721	Healthy	Negative				Female	Uganda
C140	9.543206498	COMP	P49747	Healthy	Negative				Female	Uganda
C140	9.154013584	TMED10	P49755	Healthy	Negative				Female	Uganda
C140	10.95545979	SELENOP	P49908	Healthy	Negative				Female	Uganda
C140	10.03689653	CAMP	P49913	Healthy	Negative				Female	Uganda
C140	9.519952765	GDI2	P50395	Healthy	Negative				Female	Uganda
C140	9.084666153	VASP	P50552	Healthy	Negative				Female	Uganda
C140	8.972249975	CCT8	P50990	Healthy	Negative				Female	Uganda
C140	9.407149667	CCT4	P50991	Healthy	Negative				Female	Uganda
C140	11.29095746	RAB5C	P51148	Healthy	Negative				Female	Uganda
C140	11.79307575	RAB7A	P51149	Healthy	Negative				Female	Uganda
C140	9.88562157	SSR4	P51571	Healthy	Negative				Female	Uganda
C140	7.408157445	ALDH3A2	P51648	Healthy	Negative				Female	Uganda
C140	14.04300885	LUM	P51884	Healthy	Negative				Female	Uganda
C140	9.373340766	LUM	P51884-19-338	Healthy	Negative				Female	Uganda
C140	9.577369633	ARHGDIA	P52565	Healthy	Negative				Female	Uganda
C140	10.60846689	CAPZA1	P52907	Healthy	Negative				Female	Uganda
C140	9.470843706	ACLY	P53396	Healthy	Negative				Female	Uganda
C140	8.886132254	COPB1	P53618	Healthy	Negative				Female	Uganda
C140	9.56791547	COPA	P53621	Healthy	Negative				Female	Uganda
C140	8.767804293	RAD23B	P54727	Healthy	Negative				Female	Uganda
C140	9.087234207	AK2	P54819	Healthy	Negative				Female	Uganda
C140	10.95772899	NAPA	P54920	Healthy	Negative				Female	Uganda
C140	10.7292955	EIF5	P55010	Healthy	Negative				Female	Uganda
C140	12.11896395	APOC4	P55056	Healthy	Negative				Female	Uganda
C140	11.54133649	PLTP	P55058	Healthy	Negative				Female	Uganda
C140	8.953915334	PLTP	P55058-18-493	Healthy	Negative				Female	Uganda
C140	10.47082827	VCP	P55072	Healthy	Negative				Female	Uganda
C140	9.750721195	NAP1L1	P55209	Healthy	Negative				Female	Uganda
C140	9.48030893	CDH13	P55290	Healthy	Negative				Female	Uganda
C140	11.38752949	NPEPPS	P55786	Healthy	Negative				Female	Uganda
C140	9.609844535	MARS1	P56192	Healthy	Negative				Female	Uganda
C140	9.241686166	ANTXR2	P58335	Healthy	Negative				Female	Uganda
C140	9.218600222	MTPN	P58546	Healthy	Negative				Female	Uganda
C140	11.17333556	MYL6	P60660	Healthy	Negative				Female	Uganda
C140	12.64755792	ACTB	P60709	Healthy	Negative				Female	Uganda
C140	11.13178565	EIF4A1	P60842	Healthy	Negative				Female	Uganda
C140	11.00311332	PSMA6	P60900	Healthy	Negative				Female	Uganda
C140	10.7790876	CDC42	P60953	Healthy	Negative				Female	Uganda
C140	9.577885832	DSTN	P60981	Healthy	Negative				Female	Uganda
C140	9.364067062	KRTDAP	P60985	Healthy	Negative				Female	Uganda
C140	13.14930942	RAB8A	P61006	Healthy	Negative				Female	Uganda
C140	9.897783155	RAB5B	P61020	Healthy	Negative				Female	Uganda
C140	13.32661611	RAB10	P61026	Healthy	Negative				Female	Uganda
C140	12.14598845	UBE2N	P61088	Healthy	Negative				Female	Uganda
C140	8.974338478	RAB14	P61106	Healthy	Negative				Female	Uganda
C140	10.16407706	ACTR3	P61158	Healthy	Negative				Female	Uganda
C140	10.77630862	ACTR2	P61160	Healthy	Negative				Female	Uganda
C140	9.159615306	ACTR1A	P61163	Healthy	Negative				Female	Uganda
C140	11.41038908	ARF3	P61204	Healthy	Negative				Female	Uganda
C140	12.26985075	RAP1B	P61224	Healthy	Negative				Female	Uganda
C140	10.73712644	RAP2B	P61225	Healthy	Negative				Female	Uganda
C140	9.394512076	HSPE1	P61604	Healthy	Negative				Female	Uganda
C140	15.20093077	LYZ	P61626-19-148	Healthy	Negative				Female	Uganda
C140	10.00900095	B2M	P61769	Healthy	Negative				Female	Uganda
C140	9.393454091	B2M	P61769-21-119	Healthy	Negative				Female	Uganda
C140	9.525866477	HNRNPK	P61978	Healthy	Negative				Female	Uganda
C140	11.24838596	YWHAG	P61981	Healthy	Negative				Female	Uganda
C140	10.06132615	YWHAE	P62258	Healthy	Negative				Female	Uganda
C140	9.959361499	RPS13	P62277	Healthy	Negative				Female	Uganda
C140	12.32451634	TMSB4X	P62328	Healthy	Negative				Female	Uganda
C140	9.211421225	PSMC6	P62333	Healthy	Negative				Female	Uganda
C140	13.37363357	RPS6	P62753	Healthy	Negative				Female	Uganda
C140	11.28426417	H4C1	P62805	Healthy	Negative				Female	Uganda
C140	8.31198696	RAB1A	P62820	Healthy	Negative				Female	Uganda
C140	9.981761829	RAN	P62826	Healthy	Negative				Female	Uganda
C140	9.224741153	GNB1	P62873	Healthy	Negative				Female	Uganda
C140	12.45505843	RPL10A	P62906	Healthy	Negative				Female	Uganda
C140	8.711715312	PPIA	P62937	Healthy	Negative				Female	Uganda
C140	9.799957423	PPIA	P62937-1-165	Healthy	Negative				Female	Uganda
C140	13.86167269	RPS27A	P62979	Healthy	Negative				Female	Uganda
C140	9.727068633	AP2B1	P63010	Healthy	Negative				Female	Uganda
C140	11.5618349	YWHAZ	P63104	Healthy	Negative				Female	Uganda
C140	8.728018303	EIF5A	P63241	Healthy	Negative				Female	Uganda
C140	8.593278097	ACTG1	P63261	Healthy	Negative				Female	Uganda
C140	11.41411796	TPM4	P67936	Healthy	Negative				Female	Uganda
C140	11.98337511	ACTC1	P68032	Healthy	Negative				Female	Uganda
C140	10.79795686	EEF1A1	P68104	Healthy	Negative				Female	Uganda
C140	12.68614731	TUBA1B	P68363	Healthy	Negative				Female	Uganda
C140	12.78462546	TUBA4A	P68366	Healthy	Negative				Female	Uganda
C140	11.9894547	TUBB4B	P68371	Healthy	Negative				Female	Uganda
C140	10.52175606	HBB	P68871	Healthy	Negative				Female	Uganda
C140	9.389666672	HBG2	P69892	Healthy	Negative				Female	Uganda
C140	10.86696987	HBA1	P69905	Healthy	Negative				Female	Uganda
C140	9.828200453	CCT2	P78371	Healthy	Negative				Female	Uganda
C140	11.6319818	GSTO1	P78417	Healthy	Negative				Female	Uganda
C140	11.35700041	GPLD1	P80108	Healthy	Negative				Female	Uganda
C140	8.458615293	S100A12	P80511	Healthy	Negative				Female	Uganda
C140	12.74737058	IGLV3-21	P80748	Healthy	Negative				Female	Uganda
C140	9.458055215	HSPG2	P98160	Healthy	Negative				Female	Uganda
C140	14.69181582	CYCS	P99999	Healthy	Negative				Female	Uganda
C140	13.18251052	Rv3404c	P9WKZ3	Healthy	Negative				Female	Uganda
C140	9.471218901	atpA	P9WPU7	Healthy	Negative				Female	Uganda
C140	8.445240625	MPP1	Q00013	Healthy	Negative				Female	Uganda
C140	10.00279061	CLTC	Q00610	Healthy	Negative				Female	Uganda
C140	10.22392937	CAP1	Q01518	Healthy	Negative				Female	Uganda
C140	10.73565432	PFKP	Q01813	Healthy	Negative				Female	Uganda
C140	10.01485246	GUCY1B1	Q02153	Healthy	Negative				Female	Uganda
C140	8.176006027	PLGLB1	Q02325	Healthy	Negative				Female	Uganda
C140	10.57335581	NUCB1	Q02818	Healthy	Negative				Female	Uganda
C140	9.266168997	CFHR3	Q02985	Healthy	Negative				Female	Uganda
C140	10.11944688	CFHR1	Q03591	Healthy	Negative				Female	Uganda
C140	10.80234412	HGFAC	Q04756	Healthy	Negative				Female	Uganda
C140	8.441687437	GLO1	Q04760	Healthy	Negative				Female	Uganda
C140	8.891044118	YWHAH	Q04917	Healthy	Negative				Female	Uganda
C140	9.44201775	PRKCD	Q05655	Healthy	Negative				Female	Uganda
C140	9.16657291	CALD1	Q05682	Healthy	Negative				Female	Uganda
C140	12.54531076	ITIH3	Q06033	Healthy	Negative				Female	Uganda
C140	11.83661209	ITIH3	Q06033-35-651	Healthy	Negative				Female	Uganda
C140	9.88399422	PSME1	Q06323	Healthy	Negative				Female	Uganda
C140	9.809517731	FMOD	Q06828	Healthy	Negative				Female	Uganda
C140	10.174155	PRDX1	Q06830	Healthy	Negative				Female	Uganda
C140	9.765784123	KLC1	Q07866	Healthy	Negative				Female	Uganda
C140	9.391121377	LRP1	Q07954	Healthy	Negative				Female	Uganda
C140	12.1273664	LGALS3BP	Q08380	Healthy	Negative				Female	Uganda
C140	11.43642876	FGL1	Q08830	Healthy	Negative				Female	Uganda
C140	8.979930109	nrp	Q10896	Healthy	Negative				Female	Uganda
C140	9.998800718	EFEMP1	Q12805	Healthy	Negative				Female	Uganda
C140	13.26883915	EFEMP1	Q12805-18-493	Healthy	Negative				Female	Uganda
C140	11.8631431	CNTN1	Q12860	Healthy	Negative				Female	Uganda
C140	10.53502919	SPP2	Q13103	Healthy	Negative				Female	Uganda
C140	9.794478352	MMRN1	Q13201	Healthy	Negative				Female	Uganda
C140	9.527583972	SELENBP1	Q13228	Healthy	Negative				Female	Uganda
C140	8.920174262	SEMA3F	Q13275	Healthy	Negative				Female	Uganda
C140	13.0528404	ILK	Q13418	Healthy	Negative				Female	Uganda
C140	8.730524118	DCTN2	Q13561	Healthy	Negative				Female	Uganda
C140	9.799842642	IQGAP2	Q13576	Healthy	Negative				Female	Uganda
C140	9.196095741	STIM1	Q13586	Healthy	Negative				Female	Uganda
C140	10.75902266	FHL1	Q13642	Healthy	Negative				Female	Uganda
C140	11.23855969	APOF	Q13790	Healthy	Negative				Female	Uganda
C140	10.37198279	ENPP2	Q13822	Healthy	Negative				Female	Uganda
C140	9.654413196	DSG2	Q14126	Healthy	Negative				Female	Uganda
C140	10.01464651	SEPTIN6	Q14141	Healthy	Negative				Female	Uganda
C140	8.830749591	DCTN1	Q14203	Healthy	Negative				Female	Uganda
C140	8.936863679	DYNC1H1	Q14204	Healthy	Negative				Female	Uganda
C140	12.23255381	CTTN	Q14247	Healthy	Negative				Female	Uganda
C140	8.969648044	FLOT2	Q14254	Healthy	Negative				Female	Uganda
C140	11.30258463	FGL2	Q14314	Healthy	Negative				Female	Uganda
C140	9.294032307	SPARCL1	Q14515	Healthy	Negative				Female	Uganda
C140	10.91515378	HABP2	Q14520	Healthy	Negative				Female	Uganda
C140	11.99686708	ITIH4	Q14624	Healthy	Negative				Female	Uganda
C140	10.83049468	ITIH4	Q14624-29-661	Healthy	Negative				Female	Uganda
C140	11.66654509	ITIH4	Q14624-689-930	Healthy	Negative				Female	Uganda
C140	10.70703671	GANAB	Q14697	Healthy	Negative				Female	Uganda
C140	9.861333848	LTBP1	Q14766	Healthy	Negative				Female	Uganda
C140	9.561327217	KPNB1	Q14974	Healthy	Negative				Female	Uganda
C140	10.43020158	SEPTIN2	Q15019	Healthy	Negative				Female	Uganda
C140	10.82449585	POSTN	Q15063	Healthy	Negative				Female	Uganda
C140	10.55323588	PDIA6	Q15084	Healthy	Negative				Female	Uganda
C140	9.811948586	PCOLCE	Q15113	Healthy	Negative				Female	Uganda
C140	9.518296906	PON3	Q15166	Healthy	Negative				Female	Uganda
C140	10.69596326	PCBP1	Q15365	Healthy	Negative				Female	Uganda
C140	8.381521274	PCBP2	Q15366	Healthy	Negative				Female	Uganda
C140	11.3272136	RSU1	Q15404	Healthy	Negative				Female	Uganda
C140	10.85149807	FCN2	Q15485	Healthy	Negative				Female	Uganda
C140	11.1299006	TGFBI	Q15582	Healthy	Negative				Female	Uganda
C140	8.67811774	MAPRE1	Q15691	Healthy	Negative				Female	Uganda
C140	9.328753707	CD226	Q15762	Healthy	Negative				Female	Uganda
C140	9.22749263	STXBP2	Q15833	Healthy	Negative				Female	Uganda
C140	9.434502888	ZYX	Q15942	Healthy	Negative				Female	Uganda
C140	8.796055595	SEPTIN7	Q16181	Healthy	Negative				Female	Uganda
C140	11.51252749	ECM1	Q16610	Healthy	Negative				Female	Uganda
C140	8.863180912	DBN1	Q16643	Healthy	Negative				Female	Uganda
C140	10.88132311	MAN2A1	Q16706	Healthy	Negative				Female	Uganda
C140	8.958449126	AOC3	Q16853	Healthy	Negative				Female	Uganda
C140	9.802254421	IMMT	Q16891	Healthy	Negative				Female	Uganda
C140	9.394577873	INF2	Q27J81	Healthy	Negative				Female	Uganda
C140	8.95511305	DDI2	Q5TDH0	Healthy	Negative				Female	Uganda
C140	14.54825575	ZFYVE26	Q68DK2	Healthy	Negative				Female	Uganda
C140	10.89632937	VASN	Q6EMK4	Healthy	Negative				Female	Uganda
C140	12.59845666	VASN	Q6EMK4-24-673	Healthy	Negative				Female	Uganda
C140	9.128046218	LAIR1	Q6GTX8	Healthy	Negative				Female	Uganda
C140	9.040541164	LAMTOR1	Q6IAA8	Healthy	Negative				Female	Uganda
C140	9.042936356	TWF2	Q6IBS0	Healthy	Negative				Female	Uganda
C140	19.32332666	FAHD1	Q6P587	Healthy	Negative				Female	Uganda
C140	9.383357404	PLXDC2	Q6UX71	Healthy	Negative				Female	Uganda
C140	10.9414613	PI16	Q6UXB8	Healthy	Negative				Female	Uganda
C140	9.926006776	CD109	Q6YHK3	Healthy	Negative				Female	Uganda
C140	8.423643949	UNC13D	Q70J99	Healthy	Negative				Female	Uganda
C140	9.885472166	TUBA1A	Q71U36	Healthy	Negative				Female	Uganda
C140	11.52541136	ADAMTS13	Q76LX8	Healthy	Negative				Female	Uganda
C140	9.651501003	DOK3	Q7L591	Healthy	Negative				Female	Uganda
C140	9.827821345	ABI3BP	Q7Z7G0	Healthy	Negative				Female	Uganda
C140	10.41641985	MEGF8	Q7Z7M0	Healthy	Negative				Female	Uganda
C140	9.735716469	SERPINA11	Q86U17	Healthy	Negative				Female	Uganda
C140	10.48569496	OAF	Q86UD1	Healthy	Negative				Female	Uganda
C140	12.01634975	FERMT3	Q86UX7	Healthy	Negative				Female	Uganda
C140	9.654793214	CD163	Q86VB7	Healthy	Negative				Female	Uganda
C140	9.057494738	CAND1	Q86VP6	Healthy	Negative				Female	Uganda
C140	11.88423076	TREML1	Q86YW5	Healthy	Negative				Female	Uganda
C140	11.96279835	LILRA3	Q8N6C8	Healthy	Negative				Female	Uganda
C140	9.090990156	GOLM1	Q8NBJ4	Healthy	Negative				Female	Uganda
C140	8.258839128	PCYOX1L	Q8NBM8	Healthy	Negative				Female	Uganda
C140	10.30166295	PCSK9	Q8NBP7	Healthy	Negative				Female	Uganda
C140	9.15077529	TXNDC5	Q8NBS9	Healthy	Negative				Female	Uganda
C140	11.20595886	ANGPTL6	Q8NI99	Healthy	Negative				Female	Uganda
C140	9.698037228	PDCD6IP	Q8WUM4	Healthy	Negative				Female	Uganda
C140	8.259044847	BRK1	Q8WUW1	Healthy	Negative				Female	Uganda
C140	8.89227886	OIT3	Q8WWZ8	Healthy	Negative				Female	Uganda
C140	9.632634341	MUC16	Q8WXI7	Healthy	Negative				Female	Uganda
C140	9.23088387	TTN	Q8WZ42	Healthy	Negative				Female	Uganda
C140	10.84214318	CFHR4	Q92496	Healthy	Negative				Female	Uganda
C140	10.62335981	PRG4	Q92954	Healthy	Negative				Female	Uganda
C140	12.52201914	ATP2A3	Q93084	Healthy	Negative				Female	Uganda
C140	8.025260473	PDLIM5	Q96HC4	Healthy	Negative				Female	Uganda
C140	10.99897598	CPB2	Q96IY4	Healthy	Negative				Female	Uganda
C140	14.69976504	CPB2	Q96IY4-23-114	Healthy	Negative				Female	Uganda
C140	9.097847412	CNDP1	Q96KN2	Healthy	Negative				Female	Uganda
C140	8.870777156	PRAP1	Q96NZ9	Healthy	Negative				Female	Uganda
C140	10.50105304	PRAP1	Q96NZ9-21-151	Healthy	Negative				Female	Uganda
C140	12.91186073	PGLYRP2	Q96PD5	Healthy	Negative				Female	Uganda
C140	15.98068822	PUS7	Q96PZ0	Healthy	Negative				Female	Uganda
C140	9.639453149	VPS35	Q96QK1	Healthy	Negative				Female	Uganda
C140	9.284203578	SCGB3A1	Q96QR1	Healthy	Negative				Female	Uganda
C140	10.54389434	CNN2	Q99439	Healthy	Negative				Female	Uganda
C140	8.566564988	PARK7	Q99497	Healthy	Negative				Female	Uganda
C140	9.445329209	PHB2	Q99623	Healthy	Negative				Female	Uganda
C140	10.37858518	OLFM1	Q99784	Healthy	Negative				Female	Uganda
C140	10.15505631	CCT7	Q99832	Healthy	Negative				Female	Uganda
C140	11.51406309	RARRES2	Q99969	Healthy	Negative				Female	Uganda
C140	9.916166951	CORO1B	Q9BR76	Healthy	Negative				Female	Uganda
C140	9.169688994	ESYT1	Q9BSJ8	Healthy	Negative				Female	Uganda
C140	8.822452051	FUCA2	Q9BTY2	Healthy	Negative				Female	Uganda
C140	9.325412712	PDCD10	Q9BUL8	Healthy	Negative				Female	Uganda
C140	11.11013283	COLEC11	Q9BWP8	Healthy	Negative				Female	Uganda
C140	10.07398625	CFHR5	Q9BXR6	Healthy	Negative				Female	Uganda
C140	14.1216026	CRNKL1	Q9BZJ0	Healthy	Negative				Female	Uganda
C140	9.134234134	RTN4R	Q9BZR6	Healthy	Negative				Female	Uganda
C140	9.054339753	TOLLIP	Q9H0E2	Healthy	Negative				Female	Uganda
C140	10.91417238	RAB1B	Q9H0U4	Healthy	Negative				Female	Uganda
C140	11.07255703	SH3BGRL3	Q9H299	Healthy	Negative				Female	Uganda
C140	13.4288782	RNPEP	Q9H4A4	Healthy	Negative				Female	Uganda
C140	9.16248677	RNPEP	Q9H4A4-2-650	Healthy	Negative				Female	Uganda
C140	9.299667775	DPEP2	Q9H4A9	Healthy	Negative				Female	Uganda
C140	10.87435575	TUBB1	Q9H4B7	Healthy	Negative				Female	Uganda
C140	8.875701877	PLEKHA4	Q9H4M7	Healthy	Negative				Female	Uganda
C140	8.717873105	EHD1	Q9H4M9	Healthy	Negative				Female	Uganda
C140	9.469139086	RGCC	Q9H4X1	Healthy	Negative				Female	Uganda
C140	11.10838333	PARVB	Q9HBI1	Healthy	Negative				Female	Uganda
C140	9.98591682	APMAP	Q9HDC9	Healthy	Negative				Female	Uganda
C140	10.1747882	VTA1	Q9NP79	Healthy	Negative				Female	Uganda
C140	10.75291019	IL1RAP	Q9NPH3	Healthy	Negative				Female	Uganda
C140	10.22431509	CRTAC1	Q9NQ79	Healthy	Negative				Female	Uganda
C140	9.086919322	RTN4	Q9NQC3	Healthy	Negative				Female	Uganda
C140	9.418284887	XPNPEP1	Q9NQW7	Healthy	Negative				Female	Uganda
C140	9.294192305	PDLIM7	Q9NR12	Healthy	Negative				Female	Uganda
C140	10.31103068	SAR1A	Q9NR31	Healthy	Negative				Female	Uganda
C140	9.305843948	ATG3	Q9NT62	Healthy	Negative				Female	Uganda
C140	7.799458649	OLA1	Q9NTK5	Healthy	Negative				Female	Uganda
C140	14.6232196	CBLN4	Q9NTU7	Healthy	Negative				Female	Uganda
C140	9.328718761	ARL8B	Q9NVJ2	Healthy	Negative				Female	Uganda
C140	9.721454431	TUBA8	Q9NY65	Healthy	Negative				Female	Uganda
C140	9.267289719	ERAP1	Q9NZ08	Healthy	Negative				Female	Uganda
C140	9.586903085	ADA2	Q9NZK5	Healthy	Negative				Female	Uganda
C140	11.26653114	C1RL	Q9NZP8	Healthy	Negative				Female	Uganda
C140	11.01008514	C1RL	Q9NZP8-36-487	Healthy	Negative				Female	Uganda
C140	11.53657529	ABRACL	Q9P1F3	Healthy	Negative				Female	Uganda
C140	9.741372775	BIN2	Q9UBW5	Healthy	Negative				Female	Uganda
C140	10.74086991	FBLN5	Q9UBX5	Healthy	Negative				Female	Uganda
C140	12.35979649	FETUB	Q9UGM5	Healthy	Negative				Female	Uganda
C140	9.622873333	PCYOX1	Q9UHG3	Healthy	Negative				Female	Uganda
C140	7.769024861	DDX20	Q9UHI6	Healthy	Negative				Female	Uganda
C140	11.34471683	DBNL	Q9UJU6	Healthy	Negative				Female	Uganda
C140	11.56741744	SERPINA10	Q9UK55	Healthy	Negative				Female	Uganda
C140	8.848476125	PSME2	Q9UL46	Healthy	Negative				Female	Uganda
C140	14.19869532	TRPC5	Q9UL62	Healthy	Negative				Female	Uganda
C140	10.59903572	HEG1	Q9ULI3	Healthy	Negative				Female	Uganda
C140	9.310155103	CORO1C	Q9ULV4	Healthy	Negative				Female	Uganda
C140	9.479002367	MINPP1	Q9UNW1	Healthy	Negative				Female	Uganda
C140	9.570799551	RUVBL2	Q9Y230	Healthy	Negative				Female	Uganda
C140	9.083415673	RUVBL1	Q9Y265	Healthy	Negative				Female	Uganda
C140	11.52509739	TLN1	Q9Y490	Healthy	Negative				Female	Uganda
C140	19.65695049	MYO5A	Q9Y4I1	Healthy	Negative				Female	Uganda
C140	11.71962604	HYOU1	Q9Y4L1	Healthy	Negative				Female	Uganda
C140	11.35091435	SUPT16H	Q9Y5B9	Healthy	Negative				Female	Uganda
C140	9.867581991	ANGPTL3	Q9Y5C1	Healthy	Negative				Female	Uganda
C140	9.235550543	COPG1	Q9Y678	Healthy	Negative				Female	Uganda
C140	9.901066095	FCGBP	Q9Y6R7	Healthy	Negative				Female	Uganda
C140	11.07317662	FCGBP	Q9Y6R7-24-5405	Healthy	Negative				Female	Uganda
C140	10.2516227	COLEC10	Q9Y6Z7	Healthy	Negative				Female	Uganda
C141	13.07837324	IGLV8-61	A0A075B6I0	Healthy	Negative				Male	Uganda
C141	9.444042695	IGLV5-37	A0A075B6J1-20-123	Healthy	Negative				Male	Uganda
C141	12.3438412	IGLV2-18	A0A075B6J9	Healthy	Negative				Male	Uganda
C141	9.072082156	IGLV3-12	A0A075B6K2	Healthy	Negative				Male	Uganda
C141	11.18258102	IGLV3-10	A0A075B6K4	Healthy	Negative				Male	Uganda
C141	11.33163784	IGLV3-10	A0A075B6K4-20-115	Healthy	Negative				Male	Uganda
C141	13.10962561	IGLV3-9	A0A075B6K5	Healthy	Negative				Male	Uganda
C141	17.938334	IGKV2-28	A0A075B6P5-20-120	Healthy	Negative				Male	Uganda
C141	11.53571576	IGHV3-64	A0A075B6Q5	Healthy	Negative				Male	Uganda
C141	12.70320458	IGKV2D-24	A0A075B6R9	Healthy	Negative				Male	Uganda
C141	16.51367797	IGKV1D-17	A0A075B6S4-23-117	Healthy	Negative				Male	Uganda
C141	11.04361092	IGKV1-27	A0A075B6S5	Healthy	Negative				Male	Uganda
C141	13.34976649	IGKV1-37	A0A075B6S9-23-117	Healthy	Negative				Male	Uganda
C141	8.918966239	IGKV3D-15	A0A087WSY6	Healthy	Negative				Male	Uganda
C141	12.85576062	IGKV3D-15	A0A087WSY6-21-115	Healthy	Negative				Male	Uganda
C141	8.942852306	IGKV2-40	A0A087WW87	Healthy	Negative				Male	Uganda
C141	13.13678175	IGHV3-49	A0A0A0MS15	Healthy	Negative				Male	Uganda
C141	12.59037415	IGHV3-49	A0A0A0MS15-20-119	Healthy	Negative				Male	Uganda
C141	9.973961664	IGKV6D-21	A0A0A0MT36	Healthy	Negative				Male	Uganda
C141	13.02650268	IGLV1-36	A0A0B4J1U3	Healthy	Negative				Male	Uganda
C141	11.055934	IGHV3-15	A0A0B4J1V0	Healthy	Negative				Male	Uganda
C141	14.03973761	IGHV3-15	A0A0B4J1V0-20-119	Healthy	Negative				Male	Uganda
C141	9.374878296	IGHV2-26	A0A0B4J1V2	Healthy	Negative				Male	Uganda
C141	10.96350296	IGHV3-73	A0A0B4J1V6	Healthy	Negative				Male	Uganda
C141	14.38459355	IGHV3-73	A0A0B4J1V6-20-119	Healthy	Negative				Male	Uganda
C141	9.813980748	IGHV3-74	A0A0B4J1X5	Healthy	Negative				Male	Uganda
C141	9.040839082	IGHV3-43	A0A0B4J1X8-20-118	Healthy	Negative				Male	Uganda
C141	8.714028029	IGLV9-49	A0A0B4J1Y8	Healthy	Negative				Male	Uganda
C141	9.417908701	IGLV9-49	A0A0B4J1Y8-20-123	Healthy	Negative				Male	Uganda
C141	9.836513101	IGHV3-72	A0A0B4J1Y9	Healthy	Negative				Male	Uganda
C141	14.54182607	IGKV1D-13	A0A0B4J2D9-23-117	Healthy	Negative				Male	Uganda
C141	10.09514867	IGHV1-69D	A0A0B4J2H0	Healthy	Negative				Male	Uganda
C141	11.83792676	IGKV6-21	A0A0C4DH24-20-114	Healthy	Negative				Male	Uganda
C141	13.06746526	IGKV3D-20	A0A0C4DH25-21-116	Healthy	Negative				Male	Uganda
C141	9.537032168	IGHV1-3	A0A0C4DH29	Healthy	Negative				Male	Uganda
C141	11.2697646	IGHV1-18	A0A0C4DH31	Healthy	Negative				Male	Uganda
C141	11.25554829	IGHV3-20	A0A0C4DH32-20-117	Healthy	Negative				Male	Uganda
C141	11.70499693	IGHV1-24	A0A0C4DH33-20-117	Healthy	Negative				Male	Uganda
C141	11.72036438	IGHV4-28	A0A0C4DH34	Healthy	Negative				Male	Uganda
C141	13.83430448	IGHV3-35	A0A0C4DH35	Healthy	Negative				Male	Uganda
C141	11.91709074	IGHV3-38	A0A0C4DH36	Healthy	Negative				Male	Uganda
C141	14.29070729	IGHV5-51	A0A0C4DH38	Healthy	Negative				Male	Uganda
C141	11.88509408	IGHV5-51	A0A0C4DH38-20-117	Healthy	Negative				Male	Uganda
C141	13.75627276	IGHV3-66	A0A0C4DH42-20-116	Healthy	Negative				Male	Uganda
C141	9.899313073	IGHV2-70D	A0A0C4DH43	Healthy	Negative				Male	Uganda
C141	12.71723911	IGKV3D-7	A0A0C4DH55-24-119	Healthy	Negative				Male	Uganda
C141	15.04674137	IGKV1-9	A0A0C4DH69-23-117	Healthy	Negative				Male	Uganda
C141	12.15540032	IGKV1-6	A0A0C4DH72-23-117	Healthy	Negative				Male	Uganda
C141	15.4779414	IGKV1-12	A0A0C4DH73-23-117	Healthy	Negative				Male	Uganda
C141	12.6238872	IGHV7-4-1	A0A0J9YVY3-20-117	Healthy	Negative				Male	Uganda
C141	12.30939349	IGHV3-64D	A0A0J9YX35	Healthy	Negative				Male	Uganda
C141	12.08144941	IGLL5	B9A064	Healthy	Negative				Male	Uganda
C141	12.27450835	PDLIM1	O00151	Healthy	Negative				Male	Uganda
C141	9.713977006	MASP2	O00187	Healthy	Negative				Male	Uganda
C141	8.813899163	MASP2	O00187-16-686	Healthy	Negative				Male	Uganda
C141	9.896929616	RAB27B	O00194	Healthy	Negative				Male	Uganda
C141	9.174185954	PSMD11	O00231	Healthy	Negative				Male	Uganda
C141	8.379294714	PSMD12	O00232	Healthy	Negative				Male	Uganda
C141	10.73196525	CLIC1	O00299	Healthy	Negative				Male	Uganda
C141	10.84029287	QSOX1	O00391	Healthy	Negative				Male	Uganda
C141	8.924019433	IPO5	O00410	Healthy	Negative				Male	Uganda
C141	10.42864585	DNM1L	O00429	Healthy	Negative				Male	Uganda
C141	9.270047871	STK25	O00506	Healthy	Negative				Male	Uganda
C141	10.64220601	CHL1	O00533	Healthy	Negative				Male	Uganda
C141	12.51248199	CHL1	O00533-25-1208	Healthy	Negative				Male	Uganda
C141	10.61608523	NRP1	O14786	Healthy	Negative				Male	Uganda
C141	11.2773006	APOL1	O14791	Healthy	Negative				Male	Uganda
C141	9.383937654	PSMA7	O14818	Healthy	Negative				Male	Uganda
C141	13.24228785	MYL12B	O14950	Healthy	Negative				Male	Uganda
C141	8.875697396	XPO1	O14980	Healthy	Negative				Male	Uganda
C141	9.90975169	ARPC1B	O15143	Healthy	Negative				Male	Uganda
C141	15.49269869	ARPC2	O15144	Healthy	Negative				Male	Uganda
C141	10.27741503	ARPC3	O15145	Healthy	Negative				Male	Uganda
C141	9.072950964	ARPC5	O15511	Healthy	Negative				Male	Uganda
C141	13.09735934	EIF4G3	O43432	Healthy	Negative				Male	Uganda
C141	10.70637464	ACTN4	O43707	Healthy	Negative				Male	Uganda
C141	11.13951561	CD5L	O43866	Healthy	Negative				Male	Uganda
C141	9.23598909	CD5L	O43866-20-347	Healthy	Negative				Male	Uganda
C141	9.616790236	PLIN3	O60664	Healthy	Negative				Male	Uganda
C141	9.436614821	H2BC12	O60814	Healthy	Negative				Male	Uganda
C141	13.11178968	FCGR3B	O75015	Healthy	Negative				Male	Uganda
C141	9.360462915	FCGR3B	O75015-17-200	Healthy	Negative				Male	Uganda
C141	10.65195219	WDR1	O75083	Healthy	Negative				Male	Uganda
C141	12.34016269	ICOSLG	O75144	Healthy	Negative				Male	Uganda
C141	9.752458918	CS	O75390	Healthy	Negative				Male	Uganda
C141	11.04434874	SEC22B	O75396	Healthy	Negative				Male	Uganda
C141	9.471137104	SKAP2	O75563	Healthy	Negative				Male	Uganda
C141	12.36692229	FCN3	O75636	Healthy	Negative				Male	Uganda
C141	12.72918602	ZMPSTE24	O75844	Healthy	Negative				Male	Uganda
C141	8.537148765	IDH1	O75874	Healthy	Negative				Male	Uganda
C141	11.3749121	ATRN	O75882	Healthy	Negative				Male	Uganda
C141	13.34426787	ARL6IP5	O75915	Healthy	Negative				Male	Uganda
C141	12.81612158	APOM	O95445	Healthy	Negative				Male	Uganda
C141	11.70606772	PARN	O95453	Healthy	Negative				Male	Uganda
C141	8.785436189	H6PD	O95479	Healthy	Negative				Male	Uganda
C141	8.842136974	VNN1	O95497	Healthy	Negative				Male	Uganda
C141	8.974307142	AP2A1	O95782	Healthy	Negative				Male	Uganda
C141	11.30934416	CAVIN2	O95810	Healthy	Negative				Male	Uganda
C141	11.27509137	LDHA	P00338	Healthy	Negative				Male	Uganda
C141	9.046234378	ALDH1A1	P00352	Healthy	Negative				Male	Uganda
C141	8.75251679	GLUD1	P00367	Healthy	Negative				Male	Uganda
C141	10.88257574	CYB5R3	P00387	Healthy	Negative				Male	Uganda
C141	12.71567875	CP	P00450	Healthy	Negative				Male	Uganda
C141	9.017066587	CP	P00450-20-1065	Healthy	Negative				Male	Uganda
C141	12.03544883	F13A1	P00488	Healthy	Negative				Male	Uganda
C141	10.38427074	PNP	P00491	Healthy	Negative				Male	Uganda
C141	9.151365923	HPRT1	P00492	Healthy	Negative				Male	Uganda
C141	10.37790877	PGK1	P00558	Healthy	Negative				Male	Uganda
C141	9.195109236	AK1	P00568	Healthy	Negative				Male	Uganda
C141	12.16029333	F2	P00734	Healthy	Negative				Male	Uganda
C141	9.265543515	F2	P00734-364-622	Healthy	Negative				Male	Uganda
C141	9.216860622	F2	P00734-44-622	Healthy	Negative				Male	Uganda
C141	10.91273455	C1R	P00736	Healthy	Negative				Male	Uganda
C141	14.07152792	HP	P00738	Healthy	Negative				Male	Uganda
C141	9.14274207	HP	P00738-162-406	Healthy	Negative				Male	Uganda
C141	12.28717508	HP	P00738-19-406	Healthy	Negative				Male	Uganda
C141	11.72350934	HPR	P00739	Healthy	Negative				Male	Uganda
C141	9.907301483	F9	P00740	Healthy	Negative				Male	Uganda
C141	11.40508126	F10	P00742	Healthy	Negative				Male	Uganda
C141	10.73284768	CFD	P00746	Healthy	Negative				Male	Uganda
C141	11.80185516	PLG	P00747	Healthy	Negative				Male	Uganda
C141	11.28151563	PLG	P00747-20-810	Healthy	Negative				Male	Uganda
C141	11.23138832	F12	P00748	Healthy	Negative				Male	Uganda
C141	12.09110516	CFB	P00751	Healthy	Negative				Male	Uganda
C141	9.123388639	CFB	P00751-26-764	Healthy	Negative				Male	Uganda
C141	9.251880541	CA1	P00915	Healthy	Negative				Male	Uganda
C141	8.963495113	CA2	P00918	Healthy	Negative				Male	Uganda
C141	13.3626585	SERPINC1	P01008	Healthy	Negative				Male	Uganda
C141	13.98928286	SERPINC1	P01008-33-464	Healthy	Negative				Male	Uganda
C141	12.57309738	SERPINA1	P01009	Healthy	Negative				Male	Uganda
C141	11.60561243	SERPINA1	P01009-25-418	Healthy	Negative				Male	Uganda
C141	12.71624429	SERPINA1	P01009-375-418	Healthy	Negative				Male	Uganda
C141	12.23944979	SERPINA3	P01011	Healthy	Negative				Male	Uganda
C141	12.2414196	SERPINA3	P01011-26-423	Healthy	Negative				Male	Uganda
C141	12.98447738	AGT	P01019	Healthy	Negative				Male	Uganda
C141	14.02836908	A2M	P01023	Healthy	Negative				Male	Uganda
C141	11.63665962	A2M	P01023-24-1474	Healthy	Negative				Male	Uganda
C141	13.01805714	C3	P01024	Healthy	Negative				Male	Uganda
C141	11.10582664	C3	P01024-23-1663	Healthy	Negative				Male	Uganda
C141	12.12329321	C5	P01031	Healthy	Negative				Male	Uganda
C141	10.91244103	TIMP1	P01033-24-207	Healthy	Negative				Male	Uganda
C141	10.84849638	CST3	P01034	Healthy	Negative				Male	Uganda
C141	12.31807572	KNG1	P01042	Healthy	Negative				Male	Uganda
C141	10.65718891	TGFB1	P01137	Healthy	Negative				Male	Uganda
C141	9.135147923	IGF2	P01344	Healthy	Negative				Male	Uganda
C141	9.336399055	IGF2	P01344-25-91	Healthy	Negative				Male	Uganda
C141	13.86434825	JCHAIN	P01591	Healthy	Negative				Male	Uganda
C141	10.62512693	JCHAIN	P01591-23-159	Healthy	Negative				Male	Uganda
C141	15.02636798	IGKV1D-33	P01593	Healthy	Negative				Male	Uganda
C141	16.71708748	IGKV1D-33	P01593-23-117	Healthy	Negative				Male	Uganda
C141	13.53715836	IGKV1-39	P01597	Healthy	Negative				Male	Uganda
C141	11.02162098	IGKV1-17	P01599	Healthy	Negative				Male	Uganda
C141	11.63725775	IGKV1-5	P01602	Healthy	Negative				Male	Uganda
C141	11.2422924	IGKV1-5	P01602-23-117	Healthy	Negative				Male	Uganda
C141	11.43620862	IGKV3-20	P01619	Healthy	Negative				Male	Uganda
C141	17.10695218	IGKV3-20	P01619-21-116	Healthy	Negative				Male	Uganda
C141	13.53549354	IGLV1-47	P01700	Healthy	Negative				Male	Uganda
C141	14.68963559	IGLV1-47	P01700-20-117	Healthy	Negative				Male	Uganda
C141	12.71045373	IGLV1-51	P01701	Healthy	Negative				Male	Uganda
C141	17.55925142	IGLV1-51	P01701-20-117	Healthy	Negative				Male	Uganda
C141	16.09051325	IGLV1-40	P01703-20-118	Healthy	Negative				Male	Uganda
C141	10.1450887	IGLV2-14	P01704	Healthy	Negative				Male	Uganda
C141	9.375333212	IGLV3-19	P01714	Healthy	Negative				Male	Uganda
C141	14.84672749	IGLV3-19	P01714-21-112	Healthy	Negative				Male	Uganda
C141	11.29252158	IGLV3-25	P01717	Healthy	Negative				Male	Uganda
C141	14.50944	IGLV3-27	P01718-21-113	Healthy	Negative				Male	Uganda
C141	9.261122598	IGLV6-57	P01721-20-117	Healthy	Negative				Male	Uganda
C141	13.29381236	IGHV1-69	P01742	Healthy	Negative				Male	Uganda
C141	13.82897409	IGHV1-46	P01743	Healthy	Negative				Male	Uganda
C141	13.22367696	IGHV3-11	P01762-20-117	Healthy	Negative				Male	Uganda
C141	10.74980752	IGHV3-23	P01764	Healthy	Negative				Male	Uganda
C141	15.00807647	IGHV3-23	P01764-20-117	Healthy	Negative				Male	Uganda
C141	9.161722735	IGHV3-13	P01766	Healthy	Negative				Male	Uganda
C141	15.17327597	IGHV3-53	P01767-20-116	Healthy	Negative				Male	Uganda
C141	11.88288615	IGHV3-30	P01768-20-117	Healthy	Negative				Male	Uganda
C141	16.94028617	IGHV3-33	P01772	Healthy	Negative				Male	Uganda
C141	9.69833498	IGHV3-7	P01780	Healthy	Negative				Male	Uganda
C141	8.491732475	IGHV3-7	P01780-20-117	Healthy	Negative				Male	Uganda
C141	12.10432459	IGHV3-9	P01782	Healthy	Negative				Male	Uganda
C141	9.105444545	IGHV2-5	P01817	Healthy	Negative				Male	Uganda
C141	10.22063259	IGHV4-39	P01824	Healthy	Negative				Male	Uganda
C141	14.52374951	IGHV4-39	P01824-27-125	Healthy	Negative				Male	Uganda
C141	10.56699773	PIGR	P01833	Healthy	Negative				Male	Uganda
C141	10.75418555	PIGR	P01833-19-764	Healthy	Negative				Male	Uganda
C141	12.27364812	IGKC	P01834	Healthy	Negative				Male	Uganda
C141	11.52162875	IGHE	P01854	Healthy	Negative				Male	Uganda
C141	12.96893443	IGHG1	P01857	Healthy	Negative				Male	Uganda
C141	9.85193853	IGHG1	P01857-1-330	Healthy	Negative				Male	Uganda
C141	12.25795861	IGHG2	P01859	Healthy	Negative				Male	Uganda
C141	11.96337975	IGHG3	P01860	Healthy	Negative				Male	Uganda
C141	15.09660127	IGHG4	P01861	Healthy	Negative				Male	Uganda
C141	14.35980516	IGHM	P01871	Healthy	Negative				Male	Uganda
C141	10.79718626	IGHM	P01871-1-453	Healthy	Negative				Male	Uganda
C141	14.17884233	IGHA1	P01876	Healthy	Negative				Male	Uganda
C141	12.75098064	IGHA1	P01876-1-353	Healthy	Negative				Male	Uganda
C141	12.55571988	IGHA2	P01877	Healthy	Negative				Male	Uganda
C141	17.25269429	IGHA2	P01877-1-340	Healthy	Negative				Male	Uganda
C141	10.99531988	IGHD	P01880	Healthy	Negative				Male	Uganda
C141	8.952865004	IGHD	P01880-1-384	Healthy	Negative				Male	Uganda
C141	10.835583	HLA-B	P01889	Healthy	Negative				Male	Uganda
C141	9.155290926	HBE1	P02100	Healthy	Negative				Male	Uganda
C141	9.015748883	COL1A1	P02452	Healthy	Negative				Male	Uganda
C141	11.15736142	COL1A1	P02452-1219-1464	Healthy	Negative				Male	Uganda
C141	8.978528235	KRT14	P02533	Healthy	Negative				Male	Uganda
C141	9.503312026	KRT6A	P02538	Healthy	Negative				Male	Uganda
C141	9.406028439	SPTA1	P02549	Healthy	Negative				Male	Uganda
C141	14.59644033	APOA1	P02647	Healthy	Negative				Male	Uganda
C141	11.71424743	APOA1	P02647-25-266	Healthy	Negative				Male	Uganda
C141	13.52338714	APOE	P02649	Healthy	Negative				Male	Uganda
C141	12.94427387	APOA2	P02652	Healthy	Negative				Male	Uganda
C141	12.9115019	APOC1	P02654	Healthy	Negative				Male	Uganda
C141	14.73601066	APOC1	P02654-29-83	Healthy	Negative				Male	Uganda
C141	12.87953234	APOC2	P02655	Healthy	Negative				Male	Uganda
C141	11.20107282	APOC2	P02655-23-101	Healthy	Negative				Male	Uganda
C141	15.52696098	APOC2	P02655-29-101	Healthy	Negative				Male	Uganda
C141	11.92499553	APOC3	P02656	Healthy	Negative				Male	Uganda
C141	12.67473266	APOC3	P02656-21-99	Healthy	Negative				Male	Uganda
C141	12.24980462	FGA	P02671	Healthy	Negative				Male	Uganda
C141	12.26365535	FGA	P02671-20-35	Healthy	Negative				Male	Uganda
C141	13.33452384	FGB	P02675	Healthy	Negative				Male	Uganda
C141	19.13808281	FGB	P02675-31-44	Healthy	Negative				Male	Uganda
C141	13.42440585	FGG	P02679	Healthy	Negative				Male	Uganda
C141	9.346579323	FGG	P02679-27-453	Healthy	Negative				Male	Uganda
C141	10.65653961	SLC4A1	P02730	Healthy	Negative				Male	Uganda
C141	10.07414511	CRP	P02741	Healthy	Negative				Male	Uganda
C141	11.0364755	APCS	P02743	Healthy	Negative				Male	Uganda
C141	10.36348343	C1QA	P02745	Healthy	Negative				Male	Uganda
C141	12.58264691	C1QB	P02746	Healthy	Negative				Male	Uganda
C141	13.52242465	C1QC	P02747	Healthy	Negative				Male	Uganda
C141	11.71093256	C9	P02748	Healthy	Negative				Male	Uganda
C141	12.53763264	APOH	P02749	Healthy	Negative				Male	Uganda
C141	13.33206536	LRG1	P02750	Healthy	Negative				Male	Uganda
C141	9.102654728	LRG1	P02750-36-347	Healthy	Negative				Male	Uganda
C141	12.35201077	FN1	P02751	Healthy	Negative				Male	Uganda
C141	11.95860647	RBP4	P02753	Healthy	Negative				Male	Uganda
C141	12.81571449	AMBP	P02760	Healthy	Negative				Male	Uganda
C141	8.918603728	AMBP	P02760-206-352	Healthy	Negative				Male	Uganda
C141	12.9247905	ORM1	P02763	Healthy	Negative				Male	Uganda
C141	11.96198379	AHSG	P02765	Healthy	Negative				Male	Uganda
C141	11.99789074	TTR	P02766	Healthy	Negative				Male	Uganda
C141	13.72209269	ALB	P02768	Healthy	Negative				Male	Uganda
C141	11.32345075	ALB	P02768-25-609	Healthy	Negative				Male	Uganda
C141	12.50556216	GC	P02774	Healthy	Negative				Male	Uganda
C141	12.66253942	PPBP	P02775	Healthy	Negative				Male	Uganda
C141	13.65436373	PPBP	P02775-35-128	Healthy	Negative				Male	Uganda
C141	11.99778316	PF4	P02776	Healthy	Negative				Male	Uganda
C141	11.04926636	TFRC	P02786	Healthy	Negative				Male	Uganda
C141	13.94614211	TF	P02787	Healthy	Negative				Male	Uganda
C141	10.27624031	TF	P02787-20-698	Healthy	Negative				Male	Uganda
C141	9.327041219	LTF	P02788	Healthy	Negative				Male	Uganda
C141	10.28075604	LTF	P02788-20-710	Healthy	Negative				Male	Uganda
C141	13.28295599	HPX	P02790	Healthy	Negative				Male	Uganda
C141	8.580553431	HPX	P02790-24-462	Healthy	Negative				Male	Uganda
C141	9.48521428	ANG	P03950	Healthy	Negative				Male	Uganda
C141	10.23146262	F11	P03951	Healthy	Negative				Male	Uganda
C141	11.87720192	KLKB1	P03952	Healthy	Negative				Male	Uganda
C141	13.43553885	KLKB1	P03952-20-390	Healthy	Negative				Male	Uganda
C141	12.16345152	C4BPA	P04003	Healthy	Negative				Male	Uganda
C141	13.84699382	VTN	P04004	Healthy	Negative				Male	Uganda
C141	9.475370841	CAT	P04040	Healthy	Negative				Male	Uganda
C141	11.52990122	FUCA1	P04066	Healthy	Negative				Male	Uganda
C141	10.06562653	PROC	P04070	Healthy	Negative				Male	Uganda
C141	10.43405449	ALDOA	P04075	Healthy	Negative				Male	Uganda
C141	9.367111366	ANXA1	P04083	Healthy	Negative				Male	Uganda
C141	11.92921965	APOB	P04114	Healthy	Negative				Male	Uganda
C141	10.31733795	APOB	P04114-28-4563	Healthy	Negative				Male	Uganda
C141	11.07329388	LCAT	P04180	Healthy	Negative				Male	Uganda
C141	12.82531452	HRG	P04196	Healthy	Negative				Male	Uganda
C141	9.434614734	HRG	P04196-19-525	Healthy	Negative				Male	Uganda
C141	13.53289016	A1BG	P04217	Healthy	Negative				Male	Uganda
C141	10.56588285	A1BG	P04217-22-495	Healthy	Negative				Male	Uganda
C141	9.494935981	KRT1	P04264	Healthy	Negative				Male	Uganda
C141	10.5263424	VWF	P04275	Healthy	Negative				Male	Uganda
C141	12.0226771	SHBG	P04278	Healthy	Negative				Male	Uganda
C141	11.59220154	GAPDH	P04406	Healthy	Negative				Male	Uganda
C141	11.66910241	IGKV1-16	P04430	Healthy	Negative				Male	Uganda
C141	14.63214652	IGKV3-11	P04433	Healthy	Negative				Male	Uganda
C141	17.62688967	IGKV3-11	P04433-21-115	Healthy	Negative				Male	Uganda
C141	8.795453329	HLA-A	P04439	Healthy	Negative				Male	Uganda
C141	11.77434008	CAPNS1	P04632	Healthy	Negative				Male	Uganda
C141	13.05373981	HSPB1	P04792	Healthy	Negative				Male	Uganda
C141	9.295487893	RPN1	P04843	Healthy	Negative				Male	Uganda
C141	9.482836792	RPN2	P04844	Healthy	Negative				Male	Uganda
C141	8.79211889	GNAI2	P04899	Healthy	Negative				Male	Uganda
C141	8.249742671	ALDOB	P05062	Healthy	Negative				Male	Uganda
C141	8.654939009	APP	P05067	Healthy	Negative				Male	Uganda
C141	12.87425168	APOD	P05090	Healthy	Negative				Male	Uganda
C141	11.94656257	APOD	P05090-21-189	Healthy	Negative				Male	Uganda
C141	12.27519169	ITGB3	P05106	Healthy	Negative				Male	Uganda
C141	11.04907668	S100A8	P05109	Healthy	Negative				Male	Uganda
C141	11.04055924	SERPINA5	P05154	Healthy	Negative				Male	Uganda
C141	12.97270171	SERPING1	P05155	Healthy	Negative				Male	Uganda
C141	8.843536718	SERPING1	P05155-23-500	Healthy	Negative				Male	Uganda
C141	11.71952834	CFI	P05156	Healthy	Negative				Male	Uganda
C141	10.93468765	F13B	P05160	Healthy	Negative				Male	Uganda
C141	10.26995911	MPO	P05164	Healthy	Negative				Male	Uganda
C141	10.9851716	ICAM1	P05362	Healthy	Negative				Male	Uganda
C141	9.149621362	RPLP0	P05388	Healthy	Negative				Male	Uganda
C141	11.81652781	CLEC3B	P05452	Healthy	Negative				Male	Uganda
C141	12.6677439	CLEC3B	P05452-22-202	Healthy	Negative				Male	Uganda
C141	11.66676981	SERPINA7	P05543	Healthy	Negative				Male	Uganda
C141	13.05162778	SERPIND1	P05546	Healthy	Negative				Male	Uganda
C141	10.57211447	ITGB1	P05556	Healthy	Negative				Male	Uganda
C141	12.44055991	BCHE	P06276	Healthy	Negative				Male	Uganda
C141	12.64748776	IGKV4-1	P06312	Healthy	Negative				Male	Uganda
C141	17.52026365	IGKV4-1	P06312-21-121	Healthy	Negative				Male	Uganda
C141	8.681395143	IGHV4-34	P06331	Healthy	Negative				Male	Uganda
C141	12.42505966	GSN	P06396	Healthy	Negative				Male	Uganda
C141	18.27372381	GSN	P06396-28-782	Healthy	Negative				Male	Uganda
C141	8.882984701	PTMA	P06454	Healthy	Negative				Male	Uganda
C141	10.13691887	ATP5F1B	P06576	Healthy	Negative				Male	Uganda
C141	12.84795505	C2	P06681	Healthy	Negative				Male	Uganda
C141	9.269320166	S100A9	P06702	Healthy	Negative				Male	Uganda
C141	12.95690399	APOA4	P06727	Healthy	Negative				Male	Uganda
C141	8.871112769	APOA4	P06727-21-396	Healthy	Negative				Male	Uganda
C141	11.36692052	ENO1	P06733	Healthy	Negative				Male	Uganda
C141	9.43487433	PYGL	P06737	Healthy	Negative				Male	Uganda
C141	13.53888746	NPM1	P06748	Healthy	Negative				Male	Uganda
C141	11.3529089	TPM3	P06753	Healthy	Negative				Male	Uganda
C141	11.12541796	LDHB	P07195	Healthy	Negative				Male	Uganda
C141	11.44554964	PROS1	P07225	Healthy	Negative				Male	Uganda
C141	10.27440741	P4HB	P07237	Healthy	Negative				Male	Uganda
C141	9.89957155	CSF1R	P07333	Healthy	Negative				Male	Uganda
C141	11.33541944	C8A	P07357	Healthy	Negative				Male	Uganda
C141	11.7353619	C8B	P07358	Healthy	Negative				Male	Uganda
C141	13.08191109	GP1BA	P07359	Healthy	Negative				Male	Uganda
C141	12.62022219	C8G	P07360	Healthy	Negative				Male	Uganda
C141	9.237260574	CAPN1	P07384	Healthy	Negative				Male	Uganda
C141	12.15392832	TUBB	P07437	Healthy	Negative				Male	Uganda
C141	13.24676059	PFN1	P07737	Healthy	Negative				Male	Uganda
C141	8.774594929	BPGM	P07738	Healthy	Negative				Male	Uganda
C141	13.85785024	EPRS1	P07814	Healthy	Negative				Male	Uganda
C141	9.079231016	HSP90AA1	P07900	Healthy	Negative				Male	Uganda
C141	9.202526969	HNRNPC	P07910	Healthy	Negative				Male	Uganda
C141	11.29721476	TPM2	P07951	Healthy	Negative				Male	Uganda
C141	9.223600736	SFTPB	P07988	Healthy	Negative				Male	Uganda
C141	12.90979734	THBS1	P07996	Healthy	Negative				Male	Uganda
C141	13.14703183	THBS1	P07996-19-1170	Healthy	Negative				Male	Uganda
C141	15.403901	ANXA6	P08133	Healthy	Negative				Male	Uganda
C141	9.098655082	RHOC	P08134	Healthy	Negative				Male	Uganda
C141	14.75229674	SERPINA6	P08185	Healthy	Negative				Male	Uganda
C141	9.110942643	SLC3A2	P08195	Healthy	Negative				Male	Uganda
C141	11.70679322	HSP90AB1	P08238	Healthy	Negative				Male	Uganda
C141	10.85469307	HSP90AB1	P08238-2-724	Healthy	Negative				Male	Uganda
C141	10.60392845	MMP2	P08253	Healthy	Negative				Male	Uganda
C141	10.99854584	SOD3	P08294	Healthy	Negative				Male	Uganda
C141	12.23864016	MGP	P08493	Healthy	Negative				Male	Uganda
C141	12.30615203	ITGA2B	P08514	Healthy	Negative				Male	Uganda
C141	12.26463269	LPA	P08519	Healthy	Negative				Male	Uganda
C141	11.55733544	PLEK	P08567	Healthy	Negative				Male	Uganda
C141	11.92274714	CD14	P08571	Healthy	Negative				Male	Uganda
C141	10.00485894	CD14	P08571-20-367	Healthy	Negative				Male	Uganda
C141	10.41092919	MYL3	P08590	Healthy	Negative				Male	Uganda
C141	12.7549933	CFH	P08603	Healthy	Negative				Male	Uganda
C141	9.470138804	FCGR3A	P08637	Healthy	Negative				Male	Uganda
C141	11.91107974	FCGR3A	P08637-17-254	Healthy	Negative				Male	Uganda
C141	9.506385219	VIM	P08670	Healthy	Negative				Male	Uganda
C141	12.61015121	SERPINF2	P08697	Healthy	Negative				Male	Uganda
C141	17.11923236	SERPINF2	P08697-40-491	Healthy	Negative				Male	Uganda
C141	9.914580281	F7	P08709	Healthy	Negative				Male	Uganda
C141	8.761188575	KRT16	P08779	Healthy	Negative				Male	Uganda
C141	10.68257739	IGFBP1	P08833	Healthy	Negative				Male	Uganda
C141	10.0062242	DBH	P09172	Healthy	Negative				Male	Uganda
C141	11.77014434	GSTP1	P09211	Healthy	Negative				Male	Uganda
C141	8.855368833	LGALS1	P09382	Healthy	Negative				Male	Uganda
C141	9.971569253	SPARC	P09486	Healthy	Negative				Male	Uganda
C141	10.24244769	TPM1	P09493	Healthy	Negative				Male	Uganda
C141	12.24951614	C1S	P09871	Healthy	Negative				Male	Uganda
C141	10.15256836	LTA4H	P09960	Healthy	Negative				Male	Uganda
C141	13.28276214	C4A	P0C0L4	Healthy	Negative				Male	Uganda
C141	11.53227963	C4B	P0C0L5	Healthy	Negative				Male	Uganda
C141	9.282409588	C4B	P0C0L5-757-1446	Healthy	Negative				Male	Uganda
C141	9.084325946	SAA1	P0DJI8	Healthy	Negative				Male	Uganda
C141	10.30998705	SAA2	P0DJI9	Healthy	Negative				Male	Uganda
C141	11.7583148	SAA2	P0DJI9-19-122	Healthy	Negative				Male	Uganda
C141	11.15088044	HSPA1A	P0DMV8	Healthy	Negative				Male	Uganda
C141	9.635233616	HSPA1A	P0DMV8-2-641	Healthy	Negative				Male	Uganda
C141	13.06583863	IGLC2	P0DOY2	Healthy	Negative				Male	Uganda
C141	20.36016346	IGLC2	P0DOY2-1-106	Healthy	Negative				Male	Uganda
C141	8.864655611	IGLC3	P0DOY3	Healthy	Negative				Male	Uganda
C141	9.094590713	IGHV1-8	P0DP01	Healthy	Negative				Male	Uganda
C141	15.97556471	IGHV4-38-2	P0DP08-20-117	Healthy	Negative				Male	Uganda
C141	10.17778514	CALM1	P0DP23	Healthy	Negative				Male	Uganda
C141	9.438339156	IGHV3-38-3	P0DTE1	Healthy	Negative				Male	Uganda
C141	13.51837592	SRGN	P10124	Healthy	Negative				Male	Uganda
C141	9.596742193	TXN	P10599	Healthy	Negative				Male	Uganda
C141	8.824767783	TXN	P10599-2-105	Healthy	Negative				Male	Uganda
C141	9.050921192	CTSA	P10619	Healthy	Negative				Male	Uganda
C141	11.56208971	C7	P10643	Healthy	Negative				Male	Uganda
C141	9.267781895	PRKAR1A	P10644	Healthy	Negative				Male	Uganda
C141	9.54775073	KIT	P10721	Healthy	Negative				Male	Uganda
C141	9.943888185	HSPD1	P10809	Healthy	Negative				Male	Uganda
C141	14.23220642	CLU	P10909	Healthy	Negative				Male	Uganda
C141	8.599639889	CLU	P10909-23-449	Healthy	Negative				Male	Uganda
C141	11.38678351	HSPA5	P11021	Healthy	Negative				Male	Uganda
C141	10.51394751	HSPA8	P11142	Healthy	Negative				Male	Uganda
C141	8.905698022	SLC2A1	P11166	Healthy	Negative				Male	Uganda
C141	8.508201861	SLC2A3	P11169	Healthy	Negative				Male	Uganda
C141	9.754377841	EPB41	P11171	Healthy	Negative				Male	Uganda
C141	9.28190229	MBL2	P11226	Healthy	Negative				Male	Uganda
C141	9.43880393	SPTB	P11277	Healthy	Negative				Male	Uganda
C141	10.14839739	G6PD	P11413	Healthy	Negative				Male	Uganda
C141	9.965232264	MTHFD1	P11586	Healthy	Negative				Male	Uganda
C141	10.62182843	CETP	P11597	Healthy	Negative				Male	Uganda
C141	11.43326301	CETP	P11597-18-493	Healthy	Negative				Male	Uganda
C141	9.343030333	COL6A3	P12111	Healthy	Negative				Male	Uganda
C141	10.48428468	COL6A3	P12111-26-3177	Healthy	Negative				Male	Uganda
C141	10.50693495	SLC25A4	P12235	Healthy	Negative				Male	Uganda
C141	9.986479688	SLC25A6	P12236	Healthy	Negative				Male	Uganda
C141	10.71781403	F5	P12259	Healthy	Negative				Male	Uganda
C141	10.63588182	ACTN1	P12814	Healthy	Negative				Male	Uganda
C141	10.57616819	CDH1	P12830	Healthy	Negative				Male	Uganda
C141	10.9026991	SRC	P12931	Healthy	Negative				Male	Uganda
C141	14.17472531	GP1BB	P13224	Healthy	Negative				Male	Uganda
C141	10.48356143	NCAM1	P13591	Healthy	Negative				Male	Uganda
C141	10.98230916	ICAM2	P13598	Healthy	Negative				Male	Uganda
C141	8.954867778	EEF2	P13639	Healthy	Negative				Male	Uganda
C141	9.036487324	KRT10	P13645	Healthy	Negative				Male	Uganda
C141	9.008355483	KRT5	P13647	Healthy	Negative				Male	Uganda
C141	11.84999009	C6	P13671	Healthy	Negative				Male	Uganda
C141	9.375546813	ALAD	P13716	Healthy	Negative				Male	Uganda
C141	10.21258987	LCP1	P13796	Healthy	Negative				Male	Uganda
C141	10.09509207	APEH	P13798	Healthy	Negative				Male	Uganda
C141	9.31734659	ETFA	P13804	Healthy	Negative				Male	Uganda
C141	10.15440074	SELL	P14151	Healthy	Negative				Male	Uganda
C141	9.679058745	NID1	P14543	Healthy	Negative				Male	Uganda
C141	10.98029012	PKM	P14618	Healthy	Negative				Male	Uganda
C141	10.83710623	HSP90B1	P14625	Healthy	Negative				Male	Uganda
C141	8.70039981	GP9	P14770	Healthy	Negative				Male	Uganda
C141	8.713254501	MMP9	P14780	Healthy	Negative				Male	Uganda
C141	8.957160751	MMP9	P14780-20-93	Healthy	Negative				Male	Uganda
C141	10.96793056	RAC2	P15153	Healthy	Negative				Male	Uganda
C141	11.57669436	CPN1	P15169	Healthy	Negative				Male	Uganda
C141	9.205864315	GSPT1	P15170	Healthy	Negative				Male	Uganda
C141	8.235183352	NME1	P15531	Healthy	Negative				Male	Uganda
C141	12.46649969	IGLL1	P15814	Healthy	Negative				Male	Uganda
C141	11.15364588	CD44	P16070	Healthy	Negative				Male	Uganda
C141	9.171209822	ANK1	P16157	Healthy	Negative				Male	Uganda
C141	9.351301382	GLB1	P16278	Healthy	Negative				Male	Uganda
C141	9.950825153	PECAM1	P16284	Healthy	Negative				Male	Uganda
C141	9.247248782	EPB42	P16452	Healthy	Negative				Male	Uganda
C141	9.291636086	ATP2A2	P16615	Healthy	Negative				Male	Uganda
C141	13.13107569	CD36	P16671	Healthy	Negative				Male	Uganda
C141	9.566177435	FAH	P16930	Healthy	Negative				Male	Uganda
C141	8.745257602	GOT1	P17174	Healthy	Negative				Male	Uganda
C141	9.69010161	ITGA2	P17301	Healthy	Negative				Male	Uganda
C141	11.39738721	IGFBP3	P17936	Healthy	Negative				Male	Uganda
C141	9.338508493	PSMC3	P17980	Healthy	Negative				Male	Uganda
C141	8.562844586	TCP1	P17987	Healthy	Negative				Male	Uganda
C141	9.591561238	ALOX12	P18054	Healthy	Negative				Male	Uganda
C141	12.38424853	VCL	P18206	Healthy	Negative				Male	Uganda
C141	11.18847638	LBP	P18428	Healthy	Negative				Male	Uganda
C141	11.28309438	PGAM1	P18669	Healthy	Negative				Male	Uganda
C141	8.800650371	SDC1	P18827	Healthy	Negative				Male	Uganda
C141	9.442115983	GNAZ	P19086	Healthy	Negative				Male	Uganda
C141	10.36235723	VCAM1	P19320	Healthy	Negative				Male	Uganda
C141	10.19298422	HK1	P19367	Healthy	Negative				Male	Uganda
C141	11.12933454	ORM2	P19652	Healthy	Negative				Male	Uganda
C141	11.69940119	ORM2	P19652-19-201	Healthy	Negative				Male	Uganda
C141	12.11324289	ITIH2	P19823	Healthy	Negative				Male	Uganda
C141	13.00793647	ITIH1	P19827	Healthy	Negative				Male	Uganda
C141	9.126853448	RAB6A	P20340	Healthy	Negative				Male	Uganda
C141	9.257345445	PSMB1	P20618	Healthy	Negative				Male	Uganda
C141	12.20296124	PZP	P20742	Healthy	Negative				Male	Uganda
C141	12.75645733	C4BPB	P20851	Healthy	Negative				Male	Uganda
C141	9.642955782	COL5A1	P20908	Healthy	Negative				Male	Uganda
C141	11.36891176	CSRP1	P21291	Healthy	Negative				Male	Uganda
C141	11.98481449	FLNA	P21333	Healthy	Negative				Male	Uganda
C141	12.8154747	CD9	P21926-2-228	Healthy	Negative				Male	Uganda
C141	8.356770244	COMT	P21964	Healthy	Negative				Male	Uganda
C141	9.099698852	TGM2	P21980	Healthy	Negative				Male	Uganda
C141	10.9928437	TNXB	P22105	Healthy	Negative				Male	Uganda
C141	9.130238505	PAICS	P22234	Healthy	Negative				Male	Uganda
C141	9.171481023	UBA1	P22314	Healthy	Negative				Male	Uganda
C141	12.47423232	GPX3	P22352	Healthy	Negative				Male	Uganda
C141	9.395182505	NME2	P22392	Healthy	Negative				Male	Uganda
C141	8.972835987	HNRNPA2B1	P22626	Healthy	Negative				Male	Uganda
C141	12.69925286	CPN2	P22792	Healthy	Negative				Male	Uganda
C141	11.9885247	PROZ	P22891	Healthy	Negative				Male	Uganda
C141	9.223756674	MRC1	P22897	Healthy	Negative				Male	Uganda
C141	8.932462496	IGHV1-2	P23083	Healthy	Negative				Male	Uganda
C141	11.24804735	FBLN1	P23142	Healthy	Negative				Male	Uganda
C141	9.356140082	FBLN1	P23142-30-703	Healthy	Negative				Male	Uganda
C141	13.74232178	TCEA1	P23193	Healthy	Negative				Male	Uganda
C141	9.848440672	ITGA6	P23229	Healthy	Negative				Male	Uganda
C141	11.2361563	PPIB	P23284	Healthy	Negative				Male	Uganda
C141	9.474870706	WARS1	P23381	Healthy	Negative				Male	Uganda
C141	9.701626388	PTPRG	P23470	Healthy	Negative				Male	Uganda
C141	8.805962052	AHCY	P23526	Healthy	Negative				Male	Uganda
C141	10.99439988	CFL1	P23528	Healthy	Negative				Male	Uganda
C141	9.899558081	PRTN3	P24158	Healthy	Negative				Male	Uganda
C141	9.830280197	EEF1B2	P24534	Healthy	Negative				Male	Uganda
C141	9.145547922	TBXAS1	P24557	Healthy	Negative				Male	Uganda
C141	10.21439835	IGFBP6	P24592	Healthy	Negative				Male	Uganda
C141	10.60828605	IGFBP5	P24593	Healthy	Negative				Male	Uganda
C141	9.777623701	TNC	P24821	Healthy	Negative				Male	Uganda
C141	10.61915339	MYL9	P24844	Healthy	Negative				Male	Uganda
C141	9.470270908	AZGP1	P25311	Healthy	Negative				Male	Uganda
C141	10.27311393	ATP5F1A	P25705	Healthy	Negative				Male	Uganda
C141	9.410536074	PSMA1	P25786	Healthy	Negative				Male	Uganda
C141	8.677321078	PSMA2	P25787	Healthy	Negative				Male	Uganda
C141	8.834789443	PSMA3	P25788	Healthy	Negative				Male	Uganda
C141	10.94881255	MSN	P26038	Healthy	Negative				Male	Uganda
C141	11.20662881	S100A4	P26447	Healthy	Negative				Male	Uganda
C141	10.47427161	EEF1G	P26641	Healthy	Negative				Male	Uganda
C141	10.59168331	MST1	P26927	Healthy	Negative				Male	Uganda
C141	12.34688484	STOM	P27105	Healthy	Negative				Male	Uganda
C141	14.35928773	PON1	P27169	Healthy	Negative				Male	Uganda
C141	10.92829467	YWHAQ	P27348	Healthy	Negative				Male	Uganda
C141	12.68044597	CALR	P27797	Healthy	Negative				Male	Uganda
C141	10.47376775	CANX	P27824	Healthy	Negative				Male	Uganda
C141	10.16370902	CFP	P27918	Healthy	Negative				Male	Uganda
C141	9.325686333	PSMA5	P28066	Healthy	Negative				Male	Uganda
C141	9.563865094	PTPN6	P29350	Healthy	Negative				Male	Uganda
C141	9.642651532	TKT	P29401	Healthy	Negative				Male	Uganda
C141	11.99793474	SERPINA4	P29622	Healthy	Negative				Male	Uganda
C141	8.698714094	EEF1D	P29692	Healthy	Negative				Male	Uganda
C141	10.13688635	PRDX6	P30041	Healthy	Negative				Male	Uganda
C141	9.383582888	BLVRB	P30043	Healthy	Negative				Male	Uganda
C141	11.06848487	PRDX5	P30044	Healthy	Negative				Male	Uganda
C141	9.878644336	PRDX3	P30048	Healthy	Negative				Male	Uganda
C141	8.471069022	PEBP1	P30086	Healthy	Negative				Male	Uganda
C141	11.03938875	PDIA3	P30101	Healthy	Negative				Male	Uganda
C141	10.14842154	PPP2R1A	P30153	Healthy	Negative				Male	Uganda
C141	8.77456455	SERPINB1	P30740	Healthy	Negative				Male	Uganda
C141	12.04340665	SERPINB1	P30740-1-379	Healthy	Negative				Male	Uganda
C141	8.775813474	CPS1	P31327	Healthy	Negative				Male	Uganda
C141	8.766134225	ATIC	P31939	Healthy	Negative				Male	Uganda
C141	12.22765825	YWHAB	P31946	Healthy	Negative				Male	Uganda
C141	10.49499187	STIP1	P31948	Healthy	Negative				Male	Uganda
C141	10.52047689	PRDX2	P32119	Healthy	Negative				Male	Uganda
C141	10.60610357	CDH5	P33151	Healthy	Negative				Male	Uganda
C141	11.07018577	KIF5B	P33176	Healthy	Negative				Male	Uganda
C141	10.1653007	MAN1A1	P33908	Healthy	Negative				Male	Uganda
C141	9.265679801	HSPA4	P34932	Healthy	Negative				Male	Uganda
C141	9.656949948	PRSS3	P35030	Healthy	Negative				Male	Uganda
C141	8.85064423	PHB	P35232	Healthy	Negative				Male	Uganda
C141	9.395782892	THBS4	P35443	Healthy	Negative				Male	Uganda
C141	9.370257886	KRT9	P35527	Healthy	Negative				Male	Uganda
C141	12.55264964	SAA4	P35542	Healthy	Negative				Male	Uganda
C141	11.3156806	MYH9	P35579	Healthy	Negative				Male	Uganda
C141	9.783435214	COPB2	P35606	Healthy	Negative				Male	Uganda
C141	10.98470187	BSG	P35613	Healthy	Negative				Male	Uganda
C141	13.00188738	IGFALS	P35858	Healthy	Negative				Male	Uganda
C141	9.387026193	KRT2	P35908	Healthy	Negative				Male	Uganda
C141	16.79025464	ATP5F1C	P36542	Healthy	Negative				Male	Uganda
C141	11.90362376	SERPINF1	P36955	Healthy	Negative				Male	Uganda
C141	10.99582455	CFHR2	P36980	Healthy	Negative				Male	Uganda
C141	9.953385551	HPCAL1	P37235	Healthy	Negative				Male	Uganda
C141	12.04048529	TAGLN2	P37802	Healthy	Negative				Male	Uganda
C141	10.41335785	TALDO1	P37837	Healthy	Negative				Male	Uganda
C141	10.3970994	SNCA	P37840-1-140	Healthy	Negative				Male	Uganda
C141	9.203520095	HSPA9	P38646	Healthy	Negative				Male	Uganda
C141	9.388293607	DDOST	P39656	Healthy	Negative				Male	Uganda
C141	10.11736527	GP5	P40197	Healthy	Negative				Male	Uganda
C141	9.657882828	CCT6A	P40227	Healthy	Negative				Male	Uganda
C141	9.929871947	MDH1	P40925	Healthy	Negative				Male	Uganda
C141	10.1376297	MDH2	P40926	Healthy	Negative				Male	Uganda
C141	8.856367056	EIF2S3	P41091	Healthy	Negative				Male	Uganda
C141	10.31963118	PTGDS	P41222	Healthy	Negative				Male	Uganda
C141	9.309003763	ACTR1B	P42025	Healthy	Negative				Male	Uganda
C141	9.55811182	PRCP	P42785	Healthy	Negative				Male	Uganda
C141	10.97326748	MCAM	P43121	Healthy	Negative				Male	Uganda
C141	11.59414153	BTD	P43251	Healthy	Negative				Male	Uganda
C141	10.27685878	GPD2	P43304	Healthy	Negative				Male	Uganda
C141	12.13702608	AFM	P43652	Healthy	Negative				Male	Uganda
C141	9.640379137	AFM	P43652-22-599	Healthy	Negative				Male	Uganda
C141	9.111466507	USP5	P45974	Healthy	Negative				Male	Uganda
C141	11.34356423	CAPZA2	P47755	Healthy	Negative				Male	Uganda
C141	10.73778147	CAPZB	P47756	Healthy	Negative				Male	Uganda
C141	8.949667113	LIMS1	P48059	Healthy	Negative				Male	Uganda
C141	8.008985493	ME1	P48163	Healthy	Negative				Male	Uganda
C141	10.5873953	ARCN1	P48444	Healthy	Negative				Male	Uganda
C141	9.757467262	CCT5	P48643	Healthy	Negative				Male	Uganda
C141	11.80953778	IDH2	P48735	Healthy	Negative				Male	Uganda
C141	9.772687909	MASP1	P48740	Healthy	Negative				Male	Uganda
C141	9.187063973	CCT3	P49368	Healthy	Negative				Male	Uganda
C141	10.98904511	TUFM	P49411	Healthy	Negative				Male	Uganda
C141	9.043733329	PSMB3	P49720	Healthy	Negative				Male	Uganda
C141	9.171499621	PSMB2	P49721	Healthy	Negative				Male	Uganda
C141	8.775847597	COMP	P49747	Healthy	Negative				Male	Uganda
C141	9.472923743	TMED10	P49755	Healthy	Negative				Male	Uganda
C141	11.83339468	SELENOP	P49908	Healthy	Negative				Male	Uganda
C141	11.63393654	CAMP	P49913	Healthy	Negative				Male	Uganda
C141	9.312534115	GDI2	P50395	Healthy	Negative				Male	Uganda
C141	9.700775076	VASP	P50552	Healthy	Negative				Male	Uganda
C141	9.368662877	CCT8	P50990	Healthy	Negative				Male	Uganda
C141	9.076152227	CCT4	P50991	Healthy	Negative				Male	Uganda
C141	10.36914208	RAB5C	P51148	Healthy	Negative				Male	Uganda
C141	10.45487473	RAB7A	P51149	Healthy	Negative				Male	Uganda
C141	9.290868574	SSR4	P51571	Healthy	Negative				Male	Uganda
C141	9.287352306	ALDH3A2	P51648	Healthy	Negative				Male	Uganda
C141	13.91188287	LUM	P51884	Healthy	Negative				Male	Uganda
C141	8.630147668	LUM	P51884-19-338	Healthy	Negative				Male	Uganda
C141	9.21159669	ARHGDIA	P52565	Healthy	Negative				Male	Uganda
C141	10.71100352	CAPZA1	P52907	Healthy	Negative				Male	Uganda
C141	9.322973908	ACLY	P53396	Healthy	Negative				Male	Uganda
C141	9.426358195	COPB1	P53618	Healthy	Negative				Male	Uganda
C141	9.491107112	COPA	P53621	Healthy	Negative				Male	Uganda
C141	9.857454565	RAD23B	P54727	Healthy	Negative				Male	Uganda
C141	9.384625076	AK2	P54819	Healthy	Negative				Male	Uganda
C141	9.492723671	NAPA	P54920	Healthy	Negative				Male	Uganda
C141	10.87409584	EIF5	P55010	Healthy	Negative				Male	Uganda
C141	12.27008829	APOC4	P55056	Healthy	Negative				Male	Uganda
C141	10.58870309	PLTP	P55058	Healthy	Negative				Male	Uganda
C141	8.539482413	PLTP	P55058-18-493	Healthy	Negative				Male	Uganda
C141	10.30262785	VCP	P55072	Healthy	Negative				Male	Uganda
C141	9.658134637	NAP1L1	P55209	Healthy	Negative				Male	Uganda
C141	10.50933486	CDH13	P55290	Healthy	Negative				Male	Uganda
C141	10.25976631	NPEPPS	P55786	Healthy	Negative				Male	Uganda
C141	8.683293305	MARS1	P56192	Healthy	Negative				Male	Uganda
C141	10.49269635	ANTXR2	P58335	Healthy	Negative				Male	Uganda
C141	9.35534987	MTPN	P58546	Healthy	Negative				Male	Uganda
C141	12.41225095	MYL6	P60660	Healthy	Negative				Male	Uganda
C141	14.29088869	ACTB	P60709	Healthy	Negative				Male	Uganda
C141	9.629777687	EIF4A1	P60842	Healthy	Negative				Male	Uganda
C141	11.63373638	PSMA6	P60900	Healthy	Negative				Male	Uganda
C141	10.52642988	CDC42	P60953	Healthy	Negative				Male	Uganda
C141	10.60388948	DSTN	P60981	Healthy	Negative				Male	Uganda
C141	9.415632574	KRTDAP	P60985	Healthy	Negative				Male	Uganda
C141	11.43977845	RAB8A	P61006	Healthy	Negative				Male	Uganda
C141	9.52179925	RAB5B	P61020	Healthy	Negative				Male	Uganda
C141	13.09928375	RAB10	P61026	Healthy	Negative				Male	Uganda
C141	10.04824021	UBE2N	P61088	Healthy	Negative				Male	Uganda
C141	9.263249934	RAB14	P61106	Healthy	Negative				Male	Uganda
C141	10.06247852	ACTR3	P61158	Healthy	Negative				Male	Uganda
C141	10.75753021	ACTR2	P61160	Healthy	Negative				Male	Uganda
C141	8.531156561	ACTR1A	P61163	Healthy	Negative				Male	Uganda
C141	11.00202293	ARF3	P61204	Healthy	Negative				Male	Uganda
C141	12.65475366	RAP1B	P61224	Healthy	Negative				Male	Uganda
C141	10.40009818	RAP2B	P61225	Healthy	Negative				Male	Uganda
C141	10.69415092	HSPE1	P61604	Healthy	Negative				Male	Uganda
C141	15.31900625	LYZ	P61626-19-148	Healthy	Negative				Male	Uganda
C141	10.72984436	B2M	P61769	Healthy	Negative				Male	Uganda
C141	9.912334838	B2M	P61769-21-119	Healthy	Negative				Male	Uganda
C141	9.691736285	HNRNPK	P61978	Healthy	Negative				Male	Uganda
C141	9.270357637	YWHAG	P61981	Healthy	Negative				Male	Uganda
C141	10.11704441	YWHAE	P62258	Healthy	Negative				Male	Uganda
C141	9.57990278	RPS13	P62277	Healthy	Negative				Male	Uganda
C141	12.57101019	TMSB4X	P62328	Healthy	Negative				Male	Uganda
C141	9.270824966	PSMC6	P62333	Healthy	Negative				Male	Uganda
C141	13.79732491	RPS6	P62753	Healthy	Negative				Male	Uganda
C141	10.53140266	H4C1	P62805	Healthy	Negative				Male	Uganda
C141	8.603172092	RAB1A	P62820	Healthy	Negative				Male	Uganda
C141	8.943296606	RAN	P62826	Healthy	Negative				Male	Uganda
C141	9.096724998	GNB1	P62873	Healthy	Negative				Male	Uganda
C141	12.45816755	RPL10A	P62906	Healthy	Negative				Male	Uganda
C141	10.58325645	PPIA	P62937	Healthy	Negative				Male	Uganda
C141	10.27272422	PPIA	P62937-1-165	Healthy	Negative				Male	Uganda
C141	14.08049486	RPS27A	P62979	Healthy	Negative				Male	Uganda
C141	9.72356524	AP2B1	P63010	Healthy	Negative				Male	Uganda
C141	11.8939925	YWHAZ	P63104	Healthy	Negative				Male	Uganda
C141	12.99229219	EIF5A	P63241	Healthy	Negative				Male	Uganda
C141	8.588883065	ACTG1	P63261	Healthy	Negative				Male	Uganda
C141	10.98359586	TPM4	P67936	Healthy	Negative				Male	Uganda
C141	12.97512408	ACTC1	P68032	Healthy	Negative				Male	Uganda
C141	10.45803362	EEF1A1	P68104	Healthy	Negative				Male	Uganda
C141	12.71546785	TUBA1B	P68363	Healthy	Negative				Male	Uganda
C141	12.65763077	TUBA4A	P68366	Healthy	Negative				Male	Uganda
C141	12.01827038	TUBB4B	P68371	Healthy	Negative				Male	Uganda
C141	11.6942926	HBB	P68871	Healthy	Negative				Male	Uganda
C141	9.572807429	HBG2	P69892	Healthy	Negative				Male	Uganda
C141	11.18260006	HBA1	P69905	Healthy	Negative				Male	Uganda
C141	9.777874357	CCT2	P78371	Healthy	Negative				Male	Uganda
C141	11.38632203	GSTO1	P78417	Healthy	Negative				Male	Uganda
C141	12.20678876	GPLD1	P80108	Healthy	Negative				Male	Uganda
C141	8.691879421	S100A12	P80511	Healthy	Negative				Male	Uganda
C141	11.49380453	IGLV3-21	P80748	Healthy	Negative				Male	Uganda
C141	9.207807898	HSPG2	P98160	Healthy	Negative				Male	Uganda
C141	13.95706599	CYCS	P99999	Healthy	Negative				Male	Uganda
C141	9.274169088	Rv3404c	P9WKZ3	Healthy	Negative				Male	Uganda
C141	11.77350527	atpA	P9WPU7	Healthy	Negative				Male	Uganda
C141	9.70966735	MPP1	Q00013	Healthy	Negative				Male	Uganda
C141	10.30471737	CLTC	Q00610	Healthy	Negative				Male	Uganda
C141	10.65635099	CAP1	Q01518	Healthy	Negative				Male	Uganda
C141	10.61204549	PFKP	Q01813	Healthy	Negative				Male	Uganda
C141	9.428958529	GUCY1B1	Q02153	Healthy	Negative				Male	Uganda
C141	8.726661328	PLGLB1	Q02325	Healthy	Negative				Male	Uganda
C141	9.389480839	NUCB1	Q02818	Healthy	Negative				Male	Uganda
C141	10.90649111	CFHR3	Q02985	Healthy	Negative				Male	Uganda
C141	11.0484157	CFHR1	Q03591	Healthy	Negative				Male	Uganda
C141	11.38090266	HGFAC	Q04756	Healthy	Negative				Male	Uganda
C141	7.906228057	GLO1	Q04760	Healthy	Negative				Male	Uganda
C141	9.850403906	YWHAH	Q04917	Healthy	Negative				Male	Uganda
C141	8.549057516	PRKCD	Q05655	Healthy	Negative				Male	Uganda
C141	11.68550355	CALD1	Q05682	Healthy	Negative				Male	Uganda
C141	12.16034915	ITIH3	Q06033	Healthy	Negative				Male	Uganda
C141	9.480520315	ITIH3	Q06033-35-651	Healthy	Negative				Male	Uganda
C141	9.273545947	PSME1	Q06323	Healthy	Negative				Male	Uganda
C141	7.92092165	FMOD	Q06828	Healthy	Negative				Male	Uganda
C141	9.659319015	PRDX1	Q06830	Healthy	Negative				Male	Uganda
C141	8.94413701	KLC1	Q07866	Healthy	Negative				Male	Uganda
C141	9.58414017	LRP1	Q07954	Healthy	Negative				Male	Uganda
C141	10.70793861	LGALS3BP	Q08380	Healthy	Negative				Male	Uganda
C141	10.09923757	FGL1	Q08830	Healthy	Negative				Male	Uganda
C141	9.211515193	nrp	Q10896	Healthy	Negative				Male	Uganda
C141	10.02384329	EFEMP1	Q12805	Healthy	Negative				Male	Uganda
C141	13.206671	EFEMP1	Q12805-18-493	Healthy	Negative				Male	Uganda
C141	11.40930972	CNTN1	Q12860	Healthy	Negative				Male	Uganda
C141	10.11640893	SPP2	Q13103	Healthy	Negative				Male	Uganda
C141	10.65122945	MMRN1	Q13201	Healthy	Negative				Male	Uganda
C141	9.408559627	SELENBP1	Q13228	Healthy	Negative				Male	Uganda
C141	9.866926736	SEMA3F	Q13275	Healthy	Negative				Male	Uganda
C141	12.66289066	ILK	Q13418	Healthy	Negative				Male	Uganda
C141	9.945014284	DCTN2	Q13561	Healthy	Negative				Male	Uganda
C141	9.660067808	IQGAP2	Q13576	Healthy	Negative				Male	Uganda
C141	11.0891423	STIM1	Q13586	Healthy	Negative				Male	Uganda
C141	8.821400639	FHL1	Q13642	Healthy	Negative				Male	Uganda
C141	12.36897998	APOF	Q13790	Healthy	Negative				Male	Uganda
C141	9.264315306	ENPP2	Q13822	Healthy	Negative				Male	Uganda
C141	9.564299312	DSG2	Q14126	Healthy	Negative				Male	Uganda
C141	8.496665189	SEPTIN6	Q14141	Healthy	Negative				Male	Uganda
C141	8.837127284	DCTN1	Q14203	Healthy	Negative				Male	Uganda
C141	9.401142307	DYNC1H1	Q14204	Healthy	Negative				Male	Uganda
C141	11.89265632	CTTN	Q14247	Healthy	Negative				Male	Uganda
C141	8.765076728	FLOT2	Q14254	Healthy	Negative				Male	Uganda
C141	8.620178526	FGL2	Q14314	Healthy	Negative				Male	Uganda
C141	9.507676218	SPARCL1	Q14515	Healthy	Negative				Male	Uganda
C141	10.69648945	HABP2	Q14520	Healthy	Negative				Male	Uganda
C141	12.19863269	ITIH4	Q14624	Healthy	Negative				Male	Uganda
C141	11.22981228	ITIH4	Q14624-29-661	Healthy	Negative				Male	Uganda
C141	9.747071216	ITIH4	Q14624-689-930	Healthy	Negative				Male	Uganda
C141	10.68255697	GANAB	Q14697	Healthy	Negative				Male	Uganda
C141	9.351407033	LTBP1	Q14766	Healthy	Negative				Male	Uganda
C141	9.133652217	KPNB1	Q14974	Healthy	Negative				Male	Uganda
C141	10.36580807	SEPTIN2	Q15019	Healthy	Negative				Male	Uganda
C141	9.938128187	POSTN	Q15063	Healthy	Negative				Male	Uganda
C141	11.90308151	PDIA6	Q15084	Healthy	Negative				Male	Uganda
C141	10.4939421	PCOLCE	Q15113	Healthy	Negative				Male	Uganda
C141	10.46035835	PON3	Q15166	Healthy	Negative				Male	Uganda
C141	10.30392164	PCBP1	Q15365	Healthy	Negative				Male	Uganda
C141	10.2356002	PCBP2	Q15366	Healthy	Negative				Male	Uganda
C141	11.47506486	RSU1	Q15404	Healthy	Negative				Male	Uganda
C141	11.26137894	FCN2	Q15485	Healthy	Negative				Male	Uganda
C141	10.96105514	TGFBI	Q15582	Healthy	Negative				Male	Uganda
C141	8.801691263	MAPRE1	Q15691	Healthy	Negative				Male	Uganda
C141	8.55405252	CD226	Q15762	Healthy	Negative				Male	Uganda
C141	10.39728905	STXBP2	Q15833	Healthy	Negative				Male	Uganda
C141	11.38250746	ZYX	Q15942	Healthy	Negative				Male	Uganda
C141	9.03457448	SEPTIN7	Q16181	Healthy	Negative				Male	Uganda
C141	11.96173604	ECM1	Q16610	Healthy	Negative				Male	Uganda
C141	10.56641936	DBN1	Q16643	Healthy	Negative				Male	Uganda
C141	10.4781542	MAN2A1	Q16706	Healthy	Negative				Male	Uganda
C141	11.59790151	AOC3	Q16853	Healthy	Negative				Male	Uganda
C141	8.699428102	IMMT	Q16891	Healthy	Negative				Male	Uganda
C141	9.694872902	INF2	Q27J81	Healthy	Negative				Male	Uganda
C141	10.18137359	DDI2	Q5TDH0	Healthy	Negative				Male	Uganda
C141	14.31046717	ZFYVE26	Q68DK2	Healthy	Negative				Male	Uganda
C141	9.015138429	VASN	Q6EMK4	Healthy	Negative				Male	Uganda
C141	12.89292412	VASN	Q6EMK4-24-673	Healthy	Negative				Male	Uganda
C141	9.943335586	LAIR1	Q6GTX8	Healthy	Negative				Male	Uganda
C141	8.760857819	LAMTOR1	Q6IAA8	Healthy	Negative				Male	Uganda
C141	8.769328896	TWF2	Q6IBS0	Healthy	Negative				Male	Uganda
C141	19.17835759	FAHD1	Q6P587	Healthy	Negative				Male	Uganda
C141	10.57569742	PLXDC2	Q6UX71	Healthy	Negative				Male	Uganda
C141	10.95578952	PI16	Q6UXB8	Healthy	Negative				Male	Uganda
C141	10.3971504	CD109	Q6YHK3	Healthy	Negative				Male	Uganda
C141	9.783851642	UNC13D	Q70J99	Healthy	Negative				Male	Uganda
C141	11.37764263	TUBA1A	Q71U36	Healthy	Negative				Male	Uganda
C141	10.28775823	ADAMTS13	Q76LX8	Healthy	Negative				Male	Uganda
C141	9.658623613	DOK3	Q7L591	Healthy	Negative				Male	Uganda
C141	9.053778455	ABI3BP	Q7Z7G0	Healthy	Negative				Male	Uganda
C141	9.707195952	MEGF8	Q7Z7M0	Healthy	Negative				Male	Uganda
C141	9.717545944	SERPINA11	Q86U17	Healthy	Negative				Male	Uganda
C141	9.602539764	OAF	Q86UD1	Healthy	Negative				Male	Uganda
C141	12.03870229	FERMT3	Q86UX7	Healthy	Negative				Male	Uganda
C141	9.248458667	CD163	Q86VB7	Healthy	Negative				Male	Uganda
C141	9.614065504	CAND1	Q86VP6	Healthy	Negative				Male	Uganda
C141	11.47942072	TREML1	Q86YW5	Healthy	Negative				Male	Uganda
C141	9.575382943	LILRA3	Q8N6C8	Healthy	Negative				Male	Uganda
C141	9.247139452	GOLM1	Q8NBJ4	Healthy	Negative				Male	Uganda
C141	10.40984974	PCYOX1L	Q8NBM8	Healthy	Negative				Male	Uganda
C141	10.39468283	PCSK9	Q8NBP7	Healthy	Negative				Male	Uganda
C141	9.431259418	TXNDC5	Q8NBS9	Healthy	Negative				Male	Uganda
C141	11.0077162	ANGPTL6	Q8NI99	Healthy	Negative				Male	Uganda
C141	9.711681204	PDCD6IP	Q8WUM4	Healthy	Negative				Male	Uganda
C141	9.342170337	BRK1	Q8WUW1	Healthy	Negative				Male	Uganda
C141	8.6984702	OIT3	Q8WWZ8	Healthy	Negative				Male	Uganda
C141	11.05059563	MUC16	Q8WXI7	Healthy	Negative				Male	Uganda
C141	9.976369675	TTN	Q8WZ42	Healthy	Negative				Male	Uganda
C141	10.8318181	CFHR4	Q92496	Healthy	Negative				Male	Uganda
C141	10.42197488	PRG4	Q92954	Healthy	Negative				Male	Uganda
C141	12.0829873	ATP2A3	Q93084	Healthy	Negative				Male	Uganda
C141	9.945012794	PDLIM5	Q96HC4	Healthy	Negative				Male	Uganda
C141	11.78991012	CPB2	Q96IY4	Healthy	Negative				Male	Uganda
C141	15.62878713	CPB2	Q96IY4-23-114	Healthy	Negative				Male	Uganda
C141	10.02022445	CNDP1	Q96KN2	Healthy	Negative				Male	Uganda
C141	9.727524184	PRAP1	Q96NZ9	Healthy	Negative				Male	Uganda
C141	9.675872595	PRAP1	Q96NZ9-21-151	Healthy	Negative				Male	Uganda
C141	11.57164891	PGLYRP2	Q96PD5	Healthy	Negative				Male	Uganda
C141	11.00127328	PUS7	Q96PZ0	Healthy	Negative				Male	Uganda
C141	8.654406136	VPS35	Q96QK1	Healthy	Negative				Male	Uganda
C141	7.828217235	SCGB3A1	Q96QR1	Healthy	Negative				Male	Uganda
C141	11.48518267	CNN2	Q99439	Healthy	Negative				Male	Uganda
C141	10.22991437	PARK7	Q99497	Healthy	Negative				Male	Uganda
C141	9.609583339	PHB2	Q99623	Healthy	Negative				Male	Uganda
C141	10.21045746	OLFM1	Q99784	Healthy	Negative				Male	Uganda
C141	9.499861936	CCT7	Q99832	Healthy	Negative				Male	Uganda
C141	9.496519984	RARRES2	Q99969	Healthy	Negative				Male	Uganda
C141	9.99656582	CORO1B	Q9BR76	Healthy	Negative				Male	Uganda
C141	9.504127804	ESYT1	Q9BSJ8	Healthy	Negative				Male	Uganda
C141	8.703249236	FUCA2	Q9BTY2	Healthy	Negative				Male	Uganda
C141	11.78019955	PDCD10	Q9BUL8	Healthy	Negative				Male	Uganda
C141	11.02872844	COLEC11	Q9BWP8	Healthy	Negative				Male	Uganda
C141	9.922774785	CFHR5	Q9BXR6	Healthy	Negative				Male	Uganda
C141	13.35201628	CRNKL1	Q9BZJ0	Healthy	Negative				Male	Uganda
C141	8.892459492	RTN4R	Q9BZR6	Healthy	Negative				Male	Uganda
C141	9.874750195	TOLLIP	Q9H0E2	Healthy	Negative				Male	Uganda
C141	12.37653635	RAB1B	Q9H0U4	Healthy	Negative				Male	Uganda
C141	12.65569814	SH3BGRL3	Q9H299	Healthy	Negative				Male	Uganda
C141	8.592697001	RNPEP	Q9H4A4	Healthy	Negative				Male	Uganda
C141	9.561606575	RNPEP	Q9H4A4-2-650	Healthy	Negative				Male	Uganda
C141	9.951958506	DPEP2	Q9H4A9	Healthy	Negative				Male	Uganda
C141	12.76059085	TUBB1	Q9H4B7	Healthy	Negative				Male	Uganda
C141	10.57303876	PLEKHA4	Q9H4M7	Healthy	Negative				Male	Uganda
C141	10.11140693	EHD1	Q9H4M9	Healthy	Negative				Male	Uganda
C141	10.72137165	RGCC	Q9H4X1	Healthy	Negative				Male	Uganda
C141	11.79187889	PARVB	Q9HBI1	Healthy	Negative				Male	Uganda
C141	9.469757598	APMAP	Q9HDC9	Healthy	Negative				Male	Uganda
C141	9.541848287	VTA1	Q9NP79	Healthy	Negative				Male	Uganda
C141	11.35867381	IL1RAP	Q9NPH3	Healthy	Negative				Male	Uganda
C141	10.52809048	CRTAC1	Q9NQ79	Healthy	Negative				Male	Uganda
C141	11.00500238	RTN4	Q9NQC3	Healthy	Negative				Male	Uganda
C141	9.387736326	XPNPEP1	Q9NQW7	Healthy	Negative				Male	Uganda
C141	9.787701233	PDLIM7	Q9NR12	Healthy	Negative				Male	Uganda
C141	10.70006176	SAR1A	Q9NR31	Healthy	Negative				Male	Uganda
C141	10.17184913	ATG3	Q9NT62	Healthy	Negative				Male	Uganda
C141	8.697478041	OLA1	Q9NTK5	Healthy	Negative				Male	Uganda
C141	15.20869583	CBLN4	Q9NTU7	Healthy	Negative				Male	Uganda
C141	9.626651934	ARL8B	Q9NVJ2	Healthy	Negative				Male	Uganda
C141	10.56920431	TUBA8	Q9NY65	Healthy	Negative				Male	Uganda
C141	9.679103835	ERAP1	Q9NZ08	Healthy	Negative				Male	Uganda
C141	10.24449646	ADA2	Q9NZK5	Healthy	Negative				Male	Uganda
C141	11.03385937	C1RL	Q9NZP8	Healthy	Negative				Male	Uganda
C141	11.48908734	C1RL	Q9NZP8-36-487	Healthy	Negative				Male	Uganda
C141	10.80092995	ABRACL	Q9P1F3	Healthy	Negative				Male	Uganda
C141	8.799422532	BIN2	Q9UBW5	Healthy	Negative				Male	Uganda
C141	10.54201811	FBLN5	Q9UBX5	Healthy	Negative				Male	Uganda
C141	12.1885458	FETUB	Q9UGM5	Healthy	Negative				Male	Uganda
C141	10.02059641	PCYOX1	Q9UHG3	Healthy	Negative				Male	Uganda
C141	8.878569125	DDX20	Q9UHI6	Healthy	Negative				Male	Uganda
C141	8.714556811	DBNL	Q9UJU6	Healthy	Negative				Male	Uganda
C141	10.89159747	SERPINA10	Q9UK55	Healthy	Negative				Male	Uganda
C141	8.785075622	PSME2	Q9UL46	Healthy	Negative				Male	Uganda
C141	8.702821723	TRPC5	Q9UL62	Healthy	Negative				Male	Uganda
C141	9.781038853	HEG1	Q9ULI3	Healthy	Negative				Male	Uganda
C141	8.822459771	CORO1C	Q9ULV4	Healthy	Negative				Male	Uganda
C141	9.452608472	MINPP1	Q9UNW1	Healthy	Negative				Male	Uganda
C141	9.223561201	RUVBL2	Q9Y230	Healthy	Negative				Male	Uganda
C141	9.498643783	RUVBL1	Q9Y265	Healthy	Negative				Male	Uganda
C141	12.37080738	TLN1	Q9Y490	Healthy	Negative				Male	Uganda
C141	19.93026061	MYO5A	Q9Y4I1	Healthy	Negative				Male	Uganda
C141	11.89272805	HYOU1	Q9Y4L1	Healthy	Negative				Male	Uganda
C141	10.15762299	SUPT16H	Q9Y5B9	Healthy	Negative				Male	Uganda
C141	11.12303528	ANGPTL3	Q9Y5C1	Healthy	Negative				Male	Uganda
C141	8.776345944	COPG1	Q9Y678	Healthy	Negative				Male	Uganda
C141	10.04713832	FCGBP	Q9Y6R7	Healthy	Negative				Male	Uganda
C141	10.71689584	FCGBP	Q9Y6R7-24-5405	Healthy	Negative				Male	Uganda
C141	11.27313632	COLEC10	Q9Y6Z7	Healthy	Negative				Male	Uganda
C142	12.49223287	IGLV8-61	A0A075B6I0	Healthy	Negative				Male	Uganda
C142	11.2217414	IGLV5-37	A0A075B6J1-20-123	Healthy	Negative				Male	Uganda
C142	11.90118202	IGLV2-18	A0A075B6J9	Healthy	Negative				Male	Uganda
C142	9.179702054	IGLV3-12	A0A075B6K2	Healthy	Negative				Male	Uganda
C142	11.55141128	IGLV3-10	A0A075B6K4	Healthy	Negative				Male	Uganda
C142	11.4252633	IGLV3-10	A0A075B6K4-20-115	Healthy	Negative				Male	Uganda
C142	12.00185071	IGLV3-9	A0A075B6K5	Healthy	Negative				Male	Uganda
C142	17.93221875	IGKV2-28	A0A075B6P5-20-120	Healthy	Negative				Male	Uganda
C142	13.01619505	IGHV3-64	A0A075B6Q5	Healthy	Negative				Male	Uganda
C142	13.11474343	IGKV2D-24	A0A075B6R9	Healthy	Negative				Male	Uganda
C142	14.32272351	IGKV1D-17	A0A075B6S4-23-117	Healthy	Negative				Male	Uganda
C142	12.2474941	IGKV1-27	A0A075B6S5	Healthy	Negative				Male	Uganda
C142	13.64759859	IGKV1-37	A0A075B6S9-23-117	Healthy	Negative				Male	Uganda
C142	9.366181052	IGKV3D-15	A0A087WSY6	Healthy	Negative				Male	Uganda
C142	9.367811754	IGKV3D-15	A0A087WSY6-21-115	Healthy	Negative				Male	Uganda
C142	8.347865203	IGKV2-40	A0A087WW87	Healthy	Negative				Male	Uganda
C142	12.84057087	IGHV3-49	A0A0A0MS15	Healthy	Negative				Male	Uganda
C142	13.18636054	IGHV3-49	A0A0A0MS15-20-119	Healthy	Negative				Male	Uganda
C142	8.213166283	IGKV6D-21	A0A0A0MT36	Healthy	Negative				Male	Uganda
C142	13.72772974	IGLV1-36	A0A0B4J1U3	Healthy	Negative				Male	Uganda
C142	9.670316693	IGHV3-15	A0A0B4J1V0	Healthy	Negative				Male	Uganda
C142	11.39806715	IGHV3-15	A0A0B4J1V0-20-119	Healthy	Negative				Male	Uganda
C142	12.01066956	IGHV2-26	A0A0B4J1V2	Healthy	Negative				Male	Uganda
C142	8.985705866	IGHV3-73	A0A0B4J1V6	Healthy	Negative				Male	Uganda
C142	15.21200887	IGHV3-73	A0A0B4J1V6-20-119	Healthy	Negative				Male	Uganda
C142	10.38282561	IGHV3-74	A0A0B4J1X5	Healthy	Negative				Male	Uganda
C142	12.2685735	IGHV3-43	A0A0B4J1X8-20-118	Healthy	Negative				Male	Uganda
C142	8.445971344	IGLV9-49	A0A0B4J1Y8	Healthy	Negative				Male	Uganda
C142	8.993191387	IGLV9-49	A0A0B4J1Y8-20-123	Healthy	Negative				Male	Uganda
C142	13.55429179	IGHV3-72	A0A0B4J1Y9	Healthy	Negative				Male	Uganda
C142	11.82360932	IGKV1D-13	A0A0B4J2D9-23-117	Healthy	Negative				Male	Uganda
C142	13.01631662	IGHV1-69D	A0A0B4J2H0	Healthy	Negative				Male	Uganda
C142	11.80549819	IGKV6-21	A0A0C4DH24-20-114	Healthy	Negative				Male	Uganda
C142	11.43096474	IGKV3D-20	A0A0C4DH25-21-116	Healthy	Negative				Male	Uganda
C142	8.815640962	IGHV1-3	A0A0C4DH29	Healthy	Negative				Male	Uganda
C142	13.24862045	IGHV1-18	A0A0C4DH31	Healthy	Negative				Male	Uganda
C142	9.646342781	IGHV3-20	A0A0C4DH32-20-117	Healthy	Negative				Male	Uganda
C142	11.71712539	IGHV1-24	A0A0C4DH33-20-117	Healthy	Negative				Male	Uganda
C142	11.4937387	IGHV4-28	A0A0C4DH34	Healthy	Negative				Male	Uganda
C142	12.55623917	IGHV3-35	A0A0C4DH35	Healthy	Negative				Male	Uganda
C142	13.61403557	IGHV3-38	A0A0C4DH36	Healthy	Negative				Male	Uganda
C142	13.67737641	IGHV5-51	A0A0C4DH38	Healthy	Negative				Male	Uganda
C142	10.00870366	IGHV5-51	A0A0C4DH38-20-117	Healthy	Negative				Male	Uganda
C142	13.49386565	IGHV3-66	A0A0C4DH42-20-116	Healthy	Negative				Male	Uganda
C142	9.687651682	IGHV2-70D	A0A0C4DH43	Healthy	Negative				Male	Uganda
C142	12.27633691	IGKV3D-7	A0A0C4DH55-24-119	Healthy	Negative				Male	Uganda
C142	12.70682116	IGKV1-9	A0A0C4DH69-23-117	Healthy	Negative				Male	Uganda
C142	10.90885982	IGKV1-6	A0A0C4DH72-23-117	Healthy	Negative				Male	Uganda
C142	15.55616694	IGKV1-12	A0A0C4DH73-23-117	Healthy	Negative				Male	Uganda
C142	13.75153378	IGHV7-4-1	A0A0J9YVY3-20-117	Healthy	Negative				Male	Uganda
C142	14.61815695	IGHV3-64D	A0A0J9YX35	Healthy	Negative				Male	Uganda
C142	8.48477453	IGLL5	B9A064	Healthy	Negative				Male	Uganda
C142	14.0409596	PDLIM1	O00151	Healthy	Negative				Male	Uganda
C142	9.951146762	MASP2	O00187	Healthy	Negative				Male	Uganda
C142	11.42920846	MASP2	O00187-16-686	Healthy	Negative				Male	Uganda
C142	9.607873021	RAB27B	O00194	Healthy	Negative				Male	Uganda
C142	9.183961587	PSMD11	O00231	Healthy	Negative				Male	Uganda
C142	10.13677924	PSMD12	O00232	Healthy	Negative				Male	Uganda
C142	10.76838608	CLIC1	O00299	Healthy	Negative				Male	Uganda
C142	10.07541657	QSOX1	O00391	Healthy	Negative				Male	Uganda
C142	9.451004259	IPO5	O00410	Healthy	Negative				Male	Uganda
C142	11.37110678	DNM1L	O00429	Healthy	Negative				Male	Uganda
C142	10.28697593	STK25	O00506	Healthy	Negative				Male	Uganda
C142	9.820082222	CHL1	O00533	Healthy	Negative				Male	Uganda
C142	11.02871418	CHL1	O00533-25-1208	Healthy	Negative				Male	Uganda
C142	10.80393997	NRP1	O14786	Healthy	Negative				Male	Uganda
C142	11.73854117	APOL1	O14791	Healthy	Negative				Male	Uganda
C142	9.645112951	PSMA7	O14818	Healthy	Negative				Male	Uganda
C142	15.31485234	MYL12B	O14950	Healthy	Negative				Male	Uganda
C142	10.32613947	XPO1	O14980	Healthy	Negative				Male	Uganda
C142	9.933687802	ARPC1B	O15143	Healthy	Negative				Male	Uganda
C142	15.00897798	ARPC2	O15144	Healthy	Negative				Male	Uganda
C142	11.89216594	ARPC3	O15145	Healthy	Negative				Male	Uganda
C142	9.086779915	ARPC5	O15511	Healthy	Negative				Male	Uganda
C142	13.3489929	EIF4G3	O43432	Healthy	Negative				Male	Uganda
C142	11.55023342	ACTN4	O43707	Healthy	Negative				Male	Uganda
C142	12.36621655	CD5L	O43866	Healthy	Negative				Male	Uganda
C142	8.166887705	CD5L	O43866-20-347	Healthy	Negative				Male	Uganda
C142	11.07706392	PLIN3	O60664	Healthy	Negative				Male	Uganda
C142	8.819639879	H2BC12	O60814	Healthy	Negative				Male	Uganda
C142	12.88497733	FCGR3B	O75015	Healthy	Negative				Male	Uganda
C142	8.913727663	FCGR3B	O75015-17-200	Healthy	Negative				Male	Uganda
C142	10.79340575	WDR1	O75083	Healthy	Negative				Male	Uganda
C142	11.83159233	ICOSLG	O75144	Healthy	Negative				Male	Uganda
C142	12.04256974	CS	O75390	Healthy	Negative				Male	Uganda
C142	13.31668944	SEC22B	O75396	Healthy	Negative				Male	Uganda
C142	11.6389013	SKAP2	O75563	Healthy	Negative				Male	Uganda
C142	13.08848101	FCN3	O75636	Healthy	Negative				Male	Uganda
C142	11.90307023	ZMPSTE24	O75844	Healthy	Negative				Male	Uganda
C142	10.48677736	IDH1	O75874	Healthy	Negative				Male	Uganda
C142	10.84561449	ATRN	O75882	Healthy	Negative				Male	Uganda
C142	15.19238342	ARL6IP5	O75915	Healthy	Negative				Male	Uganda
C142	12.47000139	APOM	O95445	Healthy	Negative				Male	Uganda
C142	8.800999678	PARN	O95453	Healthy	Negative				Male	Uganda
C142	9.572897223	H6PD	O95479	Healthy	Negative				Male	Uganda
C142	8.959173399	VNN1	O95497	Healthy	Negative				Male	Uganda
C142	10.97130327	AP2A1	O95782	Healthy	Negative				Male	Uganda
C142	12.34048001	CAVIN2	O95810	Healthy	Negative				Male	Uganda
C142	11.3893705	LDHA	P00338	Healthy	Negative				Male	Uganda
C142	9.296297933	ALDH1A1	P00352	Healthy	Negative				Male	Uganda
C142	7.662281453	GLUD1	P00367	Healthy	Negative				Male	Uganda
C142	12.40757996	CYB5R3	P00387	Healthy	Negative				Male	Uganda
C142	11.91415421	CP	P00450	Healthy	Negative				Male	Uganda
C142	9.248288963	CP	P00450-20-1065	Healthy	Negative				Male	Uganda
C142	12.86774145	F13A1	P00488	Healthy	Negative				Male	Uganda
C142	10.91669374	PNP	P00491	Healthy	Negative				Male	Uganda
C142	11.30527587	HPRT1	P00492	Healthy	Negative				Male	Uganda
C142	10.48126991	PGK1	P00558	Healthy	Negative				Male	Uganda
C142	9.098841128	AK1	P00568	Healthy	Negative				Male	Uganda
C142	12.06467365	F2	P00734	Healthy	Negative				Male	Uganda
C142	9.180005204	F2	P00734-364-622	Healthy	Negative				Male	Uganda
C142	8.549095891	F2	P00734-44-622	Healthy	Negative				Male	Uganda
C142	11.41491428	C1R	P00736	Healthy	Negative				Male	Uganda
C142	12.01813415	HP	P00738	Healthy	Negative				Male	Uganda
C142	11.43664373	HP	P00738-162-406	Healthy	Negative				Male	Uganda
C142	9.602950278	HP	P00738-19-406	Healthy	Negative				Male	Uganda
C142	13.56027583	HPR	P00739	Healthy	Negative				Male	Uganda
C142	9.735993749	F9	P00740	Healthy	Negative				Male	Uganda
C142	11.04215554	F10	P00742	Healthy	Negative				Male	Uganda
C142	10.58464748	CFD	P00746	Healthy	Negative				Male	Uganda
C142	12.22344658	PLG	P00747	Healthy	Negative				Male	Uganda
C142	9.848715559	PLG	P00747-20-810	Healthy	Negative				Male	Uganda
C142	11.76226452	F12	P00748	Healthy	Negative				Male	Uganda
C142	11.76816845	CFB	P00751	Healthy	Negative				Male	Uganda
C142	9.41329402	CFB	P00751-26-764	Healthy	Negative				Male	Uganda
C142	10.2830725	CA1	P00915	Healthy	Negative				Male	Uganda
C142	9.296160974	CA2	P00918	Healthy	Negative				Male	Uganda
C142	12.89750912	SERPINC1	P01008	Healthy	Negative				Male	Uganda
C142	13.23128881	SERPINC1	P01008-33-464	Healthy	Negative				Male	Uganda
C142	12.21612626	SERPINA1	P01009	Healthy	Negative				Male	Uganda
C142	10.45373086	SERPINA1	P01009-25-418	Healthy	Negative				Male	Uganda
C142	12.80393753	SERPINA1	P01009-375-418	Healthy	Negative				Male	Uganda
C142	12.28572452	SERPINA3	P01011	Healthy	Negative				Male	Uganda
C142	12.23985941	SERPINA3	P01011-26-423	Healthy	Negative				Male	Uganda
C142	12.02755137	AGT	P01019	Healthy	Negative				Male	Uganda
C142	13.56205483	A2M	P01023	Healthy	Negative				Male	Uganda
C142	11.34310037	A2M	P01023-24-1474	Healthy	Negative				Male	Uganda
C142	12.72391684	C3	P01024	Healthy	Negative				Male	Uganda
C142	10.67261951	C3	P01024-23-1663	Healthy	Negative				Male	Uganda
C142	12.03842332	C5	P01031	Healthy	Negative				Male	Uganda
C142	10.2024795	TIMP1	P01033-24-207	Healthy	Negative				Male	Uganda
C142	9.65834432	CST3	P01034	Healthy	Negative				Male	Uganda
C142	12.63253935	KNG1	P01042	Healthy	Negative				Male	Uganda
C142	12.00164814	TGFB1	P01137	Healthy	Negative				Male	Uganda
C142	10.12879019	IGF2	P01344	Healthy	Negative				Male	Uganda
C142	9.571883109	IGF2	P01344-25-91	Healthy	Negative				Male	Uganda
C142	13.52276336	JCHAIN	P01591	Healthy	Negative				Male	Uganda
C142	9.660275818	JCHAIN	P01591-23-159	Healthy	Negative				Male	Uganda
C142	13.43271232	IGKV1D-33	P01593	Healthy	Negative				Male	Uganda
C142	16.63336077	IGKV1D-33	P01593-23-117	Healthy	Negative				Male	Uganda
C142	12.61077955	IGKV1-39	P01597	Healthy	Negative				Male	Uganda
C142	11.08627632	IGKV1-17	P01599	Healthy	Negative				Male	Uganda
C142	10.91515489	IGKV1-5	P01602	Healthy	Negative				Male	Uganda
C142	11.711335	IGKV1-5	P01602-23-117	Healthy	Negative				Male	Uganda
C142	11.82157651	IGKV3-20	P01619	Healthy	Negative				Male	Uganda
C142	16.59677332	IGKV3-20	P01619-21-116	Healthy	Negative				Male	Uganda
C142	12.35478016	IGLV1-47	P01700	Healthy	Negative				Male	Uganda
C142	13.92585372	IGLV1-47	P01700-20-117	Healthy	Negative				Male	Uganda
C142	13.68367215	IGLV1-51	P01701	Healthy	Negative				Male	Uganda
C142	17.18217877	IGLV1-51	P01701-20-117	Healthy	Negative				Male	Uganda
C142	16.30490334	IGLV1-40	P01703-20-118	Healthy	Negative				Male	Uganda
C142	10.32660247	IGLV2-14	P01704	Healthy	Negative				Male	Uganda
C142	9.241617044	IGLV3-19	P01714	Healthy	Negative				Male	Uganda
C142	14.67931216	IGLV3-19	P01714-21-112	Healthy	Negative				Male	Uganda
C142	11.84092543	IGLV3-25	P01717	Healthy	Negative				Male	Uganda
C142	15.27284249	IGLV3-27	P01718-21-113	Healthy	Negative				Male	Uganda
C142	11.91564665	IGLV6-57	P01721-20-117	Healthy	Negative				Male	Uganda
C142	12.19335461	IGHV1-69	P01742	Healthy	Negative				Male	Uganda
C142	14.26232342	IGHV1-46	P01743	Healthy	Negative				Male	Uganda
C142	13.81626536	IGHV3-11	P01762-20-117	Healthy	Negative				Male	Uganda
C142	10.27908259	IGHV3-23	P01764	Healthy	Negative				Male	Uganda
C142	13.34669758	IGHV3-23	P01764-20-117	Healthy	Negative				Male	Uganda
C142	9.701655868	IGHV3-13	P01766	Healthy	Negative				Male	Uganda
C142	14.16370685	IGHV3-53	P01767-20-116	Healthy	Negative				Male	Uganda
C142	10.49672881	IGHV3-30	P01768-20-117	Healthy	Negative				Male	Uganda
C142	9.277600645	IGHV3-33	P01772	Healthy	Negative				Male	Uganda
C142	8.827980337	IGHV3-7	P01780	Healthy	Negative				Male	Uganda
C142	8.698571945	IGHV3-7	P01780-20-117	Healthy	Negative				Male	Uganda
C142	12.05605731	IGHV3-9	P01782	Healthy	Negative				Male	Uganda
C142	9.69335737	IGHV2-5	P01817	Healthy	Negative				Male	Uganda
C142	9.097355741	IGHV4-39	P01824	Healthy	Negative				Male	Uganda
C142	10.92747849	IGHV4-39	P01824-27-125	Healthy	Negative				Male	Uganda
C142	9.966176789	PIGR	P01833	Healthy	Negative				Male	Uganda
C142	10.5640861	PIGR	P01833-19-764	Healthy	Negative				Male	Uganda
C142	13.66578861	IGKC	P01834	Healthy	Negative				Male	Uganda
C142	9.544450726	IGHE	P01854	Healthy	Negative				Male	Uganda
C142	13.43959122	IGHG1	P01857	Healthy	Negative				Male	Uganda
C142	10.41076682	IGHG1	P01857-1-330	Healthy	Negative				Male	Uganda
C142	12.68104939	IGHG2	P01859	Healthy	Negative				Male	Uganda
C142	12.31448969	IGHG3	P01860	Healthy	Negative				Male	Uganda
C142	14.34693517	IGHG4	P01861	Healthy	Negative				Male	Uganda
C142	14.77094572	IGHM	P01871	Healthy	Negative				Male	Uganda
C142	10.81502831	IGHM	P01871-1-453	Healthy	Negative				Male	Uganda
C142	14.18687677	IGHA1	P01876	Healthy	Negative				Male	Uganda
C142	11.23573491	IGHA1	P01876-1-353	Healthy	Negative				Male	Uganda
C142	11.40196735	IGHA2	P01877	Healthy	Negative				Male	Uganda
C142	17.3333611	IGHA2	P01877-1-340	Healthy	Negative				Male	Uganda
C142	11.19405423	IGHD	P01880	Healthy	Negative				Male	Uganda
C142	9.120476087	IGHD	P01880-1-384	Healthy	Negative				Male	Uganda
C142	13.17073731	HLA-B	P01889	Healthy	Negative				Male	Uganda
C142	9.472713203	HBE1	P02100	Healthy	Negative				Male	Uganda
C142	9.206815192	COL1A1	P02452	Healthy	Negative				Male	Uganda
C142	11.15914688	COL1A1	P02452-1219-1464	Healthy	Negative				Male	Uganda
C142	9.278614059	KRT14	P02533	Healthy	Negative				Male	Uganda
C142	8.842099897	KRT6A	P02538	Healthy	Negative				Male	Uganda
C142	9.445857738	SPTA1	P02549	Healthy	Negative				Male	Uganda
C142	14.46898315	APOA1	P02647	Healthy	Negative				Male	Uganda
C142	11.37514359	APOA1	P02647-25-266	Healthy	Negative				Male	Uganda
C142	13.13316451	APOE	P02649	Healthy	Negative				Male	Uganda
C142	12.1559668	APOA2	P02652	Healthy	Negative				Male	Uganda
C142	12.46855413	APOC1	P02654	Healthy	Negative				Male	Uganda
C142	13.67571461	APOC1	P02654-29-83	Healthy	Negative				Male	Uganda
C142	11.41534155	APOC2	P02655	Healthy	Negative				Male	Uganda
C142	9.587706011	APOC2	P02655-23-101	Healthy	Negative				Male	Uganda
C142	13.44760846	APOC2	P02655-29-101	Healthy	Negative				Male	Uganda
C142	10.19398899	APOC3	P02656	Healthy	Negative				Male	Uganda
C142	13.76562193	APOC3	P02656-21-99	Healthy	Negative				Male	Uganda
C142	12.72403315	FGA	P02671	Healthy	Negative				Male	Uganda
C142	14.18111057	FGA	P02671-20-35	Healthy	Negative				Male	Uganda
C142	13.659338	FGB	P02675	Healthy	Negative				Male	Uganda
C142	16.82026446	FGB	P02675-31-44	Healthy	Negative				Male	Uganda
C142	14.08460856	FGG	P02679	Healthy	Negative				Male	Uganda
C142	9.0707145	FGG	P02679-27-453	Healthy	Negative				Male	Uganda
C142	10.53389873	SLC4A1	P02730	Healthy	Negative				Male	Uganda
C142	9.360417796	CRP	P02741	Healthy	Negative				Male	Uganda
C142	10.62988594	APCS	P02743	Healthy	Negative				Male	Uganda
C142	10.63680683	C1QA	P02745	Healthy	Negative				Male	Uganda
C142	12.50493776	C1QB	P02746	Healthy	Negative				Male	Uganda
C142	12.99421413	C1QC	P02747	Healthy	Negative				Male	Uganda
C142	10.98966352	C9	P02748	Healthy	Negative				Male	Uganda
C142	12.46463434	APOH	P02749	Healthy	Negative				Male	Uganda
C142	12.66905712	LRG1	P02750	Healthy	Negative				Male	Uganda
C142	9.21145051	LRG1	P02750-36-347	Healthy	Negative				Male	Uganda
C142	12.96808551	FN1	P02751	Healthy	Negative				Male	Uganda
C142	12.07275501	RBP4	P02753	Healthy	Negative				Male	Uganda
C142	12.98049163	AMBP	P02760	Healthy	Negative				Male	Uganda
C142	9.550165907	AMBP	P02760-206-352	Healthy	Negative				Male	Uganda
C142	12.19741602	ORM1	P02763	Healthy	Negative				Male	Uganda
C142	11.64611672	AHSG	P02765	Healthy	Negative				Male	Uganda
C142	11.81480695	TTR	P02766	Healthy	Negative				Male	Uganda
C142	13.58121403	ALB	P02768	Healthy	Negative				Male	Uganda
C142	11.00840903	ALB	P02768-25-609	Healthy	Negative				Male	Uganda
C142	12.57077924	GC	P02774	Healthy	Negative				Male	Uganda
C142	13.43066206	PPBP	P02775	Healthy	Negative				Male	Uganda
C142	14.40935386	PPBP	P02775-35-128	Healthy	Negative				Male	Uganda
C142	12.97414746	PF4	P02776	Healthy	Negative				Male	Uganda
C142	10.80253099	TFRC	P02786	Healthy	Negative				Male	Uganda
C142	13.78413771	TF	P02787	Healthy	Negative				Male	Uganda
C142	10.54436828	TF	P02787-20-698	Healthy	Negative				Male	Uganda
C142	9.325638681	LTF	P02788	Healthy	Negative				Male	Uganda
C142	10.32184874	LTF	P02788-20-710	Healthy	Negative				Male	Uganda
C142	13.06889461	HPX	P02790	Healthy	Negative				Male	Uganda
C142	9.391750852	HPX	P02790-24-462	Healthy	Negative				Male	Uganda
C142	9.482926912	ANG	P03950	Healthy	Negative				Male	Uganda
C142	11.20606036	F11	P03951	Healthy	Negative				Male	Uganda
C142	11.37818477	KLKB1	P03952	Healthy	Negative				Male	Uganda
C142	14.41479198	KLKB1	P03952-20-390	Healthy	Negative				Male	Uganda
C142	12.38877479	C4BPA	P04003	Healthy	Negative				Male	Uganda
C142	14.10971662	VTN	P04004	Healthy	Negative				Male	Uganda
C142	9.222252033	CAT	P04040	Healthy	Negative				Male	Uganda
C142	11.57653782	FUCA1	P04066	Healthy	Negative				Male	Uganda
C142	9.621949409	PROC	P04070	Healthy	Negative				Male	Uganda
C142	11.21653771	ALDOA	P04075	Healthy	Negative				Male	Uganda
C142	9.507859877	ANXA1	P04083	Healthy	Negative				Male	Uganda
C142	12.36546076	APOB	P04114	Healthy	Negative				Male	Uganda
C142	9.415862816	APOB	P04114-28-4563	Healthy	Negative				Male	Uganda
C142	11.04699916	LCAT	P04180	Healthy	Negative				Male	Uganda
C142	11.99070979	HRG	P04196	Healthy	Negative				Male	Uganda
C142	9.110955463	HRG	P04196-19-525	Healthy	Negative				Male	Uganda
C142	13.54942966	A1BG	P04217	Healthy	Negative				Male	Uganda
C142	10.73057661	A1BG	P04217-22-495	Healthy	Negative				Male	Uganda
C142	9.657778925	KRT1	P04264	Healthy	Negative				Male	Uganda
C142	11.72731202	VWF	P04275	Healthy	Negative				Male	Uganda
C142	11.90584623	SHBG	P04278	Healthy	Negative				Male	Uganda
C142	11.75202777	GAPDH	P04406	Healthy	Negative				Male	Uganda
C142	11.42570706	IGKV1-16	P04430	Healthy	Negative				Male	Uganda
C142	14.10249096	IGKV3-11	P04433	Healthy	Negative				Male	Uganda
C142	16.71920174	IGKV3-11	P04433-21-115	Healthy	Negative				Male	Uganda
C142	8.942787712	HLA-A	P04439	Healthy	Negative				Male	Uganda
C142	12.12897853	CAPNS1	P04632	Healthy	Negative				Male	Uganda
C142	10.66733126	HSPB1	P04792	Healthy	Negative				Male	Uganda
C142	11.44773585	RPN1	P04843	Healthy	Negative				Male	Uganda
C142	11.57569776	RPN2	P04844	Healthy	Negative				Male	Uganda
C142	12.02349573	GNAI2	P04899	Healthy	Negative				Male	Uganda
C142	9.210027687	ALDOB	P05062	Healthy	Negative				Male	Uganda
C142	11.03396704	APP	P05067	Healthy	Negative				Male	Uganda
C142	11.84140561	APOD	P05090	Healthy	Negative				Male	Uganda
C142	11.67913647	APOD	P05090-21-189	Healthy	Negative				Male	Uganda
C142	14.3570432	ITGB3	P05106	Healthy	Negative				Male	Uganda
C142	10.4982868	S100A8	P05109	Healthy	Negative				Male	Uganda
C142	12.24166761	SERPINA5	P05154	Healthy	Negative				Male	Uganda
C142	12.81111691	SERPING1	P05155	Healthy	Negative				Male	Uganda
C142	10.11566571	SERPING1	P05155-23-500	Healthy	Negative				Male	Uganda
C142	11.42106798	CFI	P05156	Healthy	Negative				Male	Uganda
C142	12.44472603	F13B	P05160	Healthy	Negative				Male	Uganda
C142	10.50110002	MPO	P05164	Healthy	Negative				Male	Uganda
C142	10.09036903	ICAM1	P05362	Healthy	Negative				Male	Uganda
C142	9.571343659	RPLP0	P05388	Healthy	Negative				Male	Uganda
C142	11.79825164	CLEC3B	P05452	Healthy	Negative				Male	Uganda
C142	13.62595702	CLEC3B	P05452-22-202	Healthy	Negative				Male	Uganda
C142	12.237847	SERPINA7	P05543	Healthy	Negative				Male	Uganda
C142	12.05519259	SERPIND1	P05546	Healthy	Negative				Male	Uganda
C142	11.09074781	ITGB1	P05556	Healthy	Negative				Male	Uganda
C142	11.22614385	BCHE	P06276	Healthy	Negative				Male	Uganda
C142	11.23611905	IGKV4-1	P06312	Healthy	Negative				Male	Uganda
C142	13.52213791	IGKV4-1	P06312-21-121	Healthy	Negative				Male	Uganda
C142	9.096492691	IGHV4-34	P06331	Healthy	Negative				Male	Uganda
C142	11.99224474	GSN	P06396	Healthy	Negative				Male	Uganda
C142	18.71674659	GSN	P06396-28-782	Healthy	Negative				Male	Uganda
C142	8.19635996	PTMA	P06454	Healthy	Negative				Male	Uganda
C142	11.84294795	ATP5F1B	P06576	Healthy	Negative				Male	Uganda
C142	12.45481314	C2	P06681	Healthy	Negative				Male	Uganda
C142	9.01863634	S100A9	P06702	Healthy	Negative				Male	Uganda
C142	12.44533177	APOA4	P06727	Healthy	Negative				Male	Uganda
C142	9.113856246	APOA4	P06727-21-396	Healthy	Negative				Male	Uganda
C142	11.25950099	ENO1	P06733	Healthy	Negative				Male	Uganda
C142	9.807998452	PYGL	P06737	Healthy	Negative				Male	Uganda
C142	14.0155639	NPM1	P06748	Healthy	Negative				Male	Uganda
C142	11.64144691	TPM3	P06753	Healthy	Negative				Male	Uganda
C142	11.08975742	LDHB	P07195	Healthy	Negative				Male	Uganda
C142	10.86317247	PROS1	P07225	Healthy	Negative				Male	Uganda
C142	10.40595574	P4HB	P07237	Healthy	Negative				Male	Uganda
C142	9.885110479	CSF1R	P07333	Healthy	Negative				Male	Uganda
C142	10.89850719	C8A	P07357	Healthy	Negative				Male	Uganda
C142	11.93832623	C8B	P07358	Healthy	Negative				Male	Uganda
C142	13.90831878	GP1BA	P07359	Healthy	Negative				Male	Uganda
C142	12.02370603	C8G	P07360	Healthy	Negative				Male	Uganda
C142	11.26776285	CAPN1	P07384	Healthy	Negative				Male	Uganda
C142	12.92832352	TUBB	P07437	Healthy	Negative				Male	Uganda
C142	12.88253413	PFN1	P07737	Healthy	Negative				Male	Uganda
C142	9.777784981	BPGM	P07738	Healthy	Negative				Male	Uganda
C142	14.35695261	EPRS1	P07814	Healthy	Negative				Male	Uganda
C142	10.88226435	HSP90AA1	P07900	Healthy	Negative				Male	Uganda
C142	8.862368369	HNRNPC	P07910	Healthy	Negative				Male	Uganda
C142	11.16000219	TPM2	P07951	Healthy	Negative				Male	Uganda
C142	8.814346943	SFTPB	P07988	Healthy	Negative				Male	Uganda
C142	14.37031681	THBS1	P07996	Healthy	Negative				Male	Uganda
C142	13.63196683	THBS1	P07996-19-1170	Healthy	Negative				Male	Uganda
C142	16.11540747	ANXA6	P08133	Healthy	Negative				Male	Uganda
C142	8.808481454	RHOC	P08134	Healthy	Negative				Male	Uganda
C142	13.78373619	SERPINA6	P08185	Healthy	Negative				Male	Uganda
C142	9.245510196	SLC3A2	P08195	Healthy	Negative				Male	Uganda
C142	10.89316824	HSP90AB1	P08238	Healthy	Negative				Male	Uganda
C142	10.37033938	HSP90AB1	P08238-2-724	Healthy	Negative				Male	Uganda
C142	10.73801985	MMP2	P08253	Healthy	Negative				Male	Uganda
C142	10.36399841	SOD3	P08294	Healthy	Negative				Male	Uganda
C142	11.84282208	MGP	P08493	Healthy	Negative				Male	Uganda
C142	13.27001871	ITGA2B	P08514	Healthy	Negative				Male	Uganda
C142	12.28016657	LPA	P08519	Healthy	Negative				Male	Uganda
C142	12.57203247	PLEK	P08567	Healthy	Negative				Male	Uganda
C142	12.12167905	CD14	P08571	Healthy	Negative				Male	Uganda
C142	9.675061618	CD14	P08571-20-367	Healthy	Negative				Male	Uganda
C142	10.0831986	MYL3	P08590	Healthy	Negative				Male	Uganda
C142	12.61176424	CFH	P08603	Healthy	Negative				Male	Uganda
C142	9.021814412	FCGR3A	P08637	Healthy	Negative				Male	Uganda
C142	12.50060498	FCGR3A	P08637-17-254	Healthy	Negative				Male	Uganda
C142	9.947334005	VIM	P08670	Healthy	Negative				Male	Uganda
C142	12.29802334	SERPINF2	P08697	Healthy	Negative				Male	Uganda
C142	16.01682025	SERPINF2	P08697-40-491	Healthy	Negative				Male	Uganda
C142	9.124610936	F7	P08709	Healthy	Negative				Male	Uganda
C142	9.395235652	KRT16	P08779	Healthy	Negative				Male	Uganda
C142	10.39192749	IGFBP1	P08833	Healthy	Negative				Male	Uganda
C142	8.903361714	DBH	P09172	Healthy	Negative				Male	Uganda
C142	12.0945781	GSTP1	P09211	Healthy	Negative				Male	Uganda
C142	9.208276996	LGALS1	P09382	Healthy	Negative				Male	Uganda
C142	11.51661741	SPARC	P09486	Healthy	Negative				Male	Uganda
C142	11.7743813	TPM1	P09493	Healthy	Negative				Male	Uganda
C142	11.9103955	C1S	P09871	Healthy	Negative				Male	Uganda
C142	8.838362227	LTA4H	P09960	Healthy	Negative				Male	Uganda
C142	13.01726949	C4A	P0C0L4	Healthy	Negative				Male	Uganda
C142	11.74882731	C4B	P0C0L5	Healthy	Negative				Male	Uganda
C142	8.745254526	C4B	P0C0L5-757-1446	Healthy	Negative				Male	Uganda
C142	9.923903378	SAA1	P0DJI8	Healthy	Negative				Male	Uganda
C142	10.1450869	SAA2	P0DJI9	Healthy	Negative				Male	Uganda
C142	8.972055484	SAA2	P0DJI9-19-122	Healthy	Negative				Male	Uganda
C142	11.9804909	HSPA1A	P0DMV8	Healthy	Negative				Male	Uganda
C142	9.304520534	HSPA1A	P0DMV8-2-641	Healthy	Negative				Male	Uganda
C142	12.90464518	IGLC2	P0DOY2	Healthy	Negative				Male	Uganda
C142	20.03208456	IGLC2	P0DOY2-1-106	Healthy	Negative				Male	Uganda
C142	9.678156485	IGLC3	P0DOY3	Healthy	Negative				Male	Uganda
C142	8.891356931	IGHV1-8	P0DP01	Healthy	Negative				Male	Uganda
C142	14.829853	IGHV4-38-2	P0DP08-20-117	Healthy	Negative				Male	Uganda
C142	10.20926322	CALM1	P0DP23	Healthy	Negative				Male	Uganda
C142	13.13986472	IGHV3-38-3	P0DTE1	Healthy	Negative				Male	Uganda
C142	12.45333235	SRGN	P10124	Healthy	Negative				Male	Uganda
C142	9.945361941	TXN	P10599	Healthy	Negative				Male	Uganda
C142	12.64117325	TXN	P10599-2-105	Healthy	Negative				Male	Uganda
C142	10.72317584	CTSA	P10619	Healthy	Negative				Male	Uganda
C142	10.89608914	C7	P10643	Healthy	Negative				Male	Uganda
C142	10.67224385	PRKAR1A	P10644	Healthy	Negative				Male	Uganda
C142	10.18645226	KIT	P10721	Healthy	Negative				Male	Uganda
C142	10.91513034	HSPD1	P10809	Healthy	Negative				Male	Uganda
C142	13.85735985	CLU	P10909	Healthy	Negative				Male	Uganda
C142	8.807736355	CLU	P10909-23-449	Healthy	Negative				Male	Uganda
C142	11.90863738	HSPA5	P11021	Healthy	Negative				Male	Uganda
C142	11.55355662	HSPA8	P11142	Healthy	Negative				Male	Uganda
C142	9.131398682	SLC2A1	P11166	Healthy	Negative				Male	Uganda
C142	12.1397335	SLC2A3	P11169	Healthy	Negative				Male	Uganda
C142	9.02324921	EPB41	P11171	Healthy	Negative				Male	Uganda
C142	10.84707138	MBL2	P11226	Healthy	Negative				Male	Uganda
C142	9.44031463	SPTB	P11277	Healthy	Negative				Male	Uganda
C142	10.11917503	G6PD	P11413	Healthy	Negative				Male	Uganda
C142	10.16025166	MTHFD1	P11586	Healthy	Negative				Male	Uganda
C142	10.80289064	CETP	P11597	Healthy	Negative				Male	Uganda
C142	10.98658514	CETP	P11597-18-493	Healthy	Negative				Male	Uganda
C142	9.14931275	COL6A3	P12111	Healthy	Negative				Male	Uganda
C142	11.05882331	COL6A3	P12111-26-3177	Healthy	Negative				Male	Uganda
C142	13.17765832	SLC25A4	P12235	Healthy	Negative				Male	Uganda
C142	13.38533416	SLC25A6	P12236	Healthy	Negative				Male	Uganda
C142	11.14391354	F5	P12259	Healthy	Negative				Male	Uganda
C142	12.0655586	ACTN1	P12814	Healthy	Negative				Male	Uganda
C142	9.214138989	CDH1	P12830	Healthy	Negative				Male	Uganda
C142	12.17734687	SRC	P12931	Healthy	Negative				Male	Uganda
C142	14.95757446	GP1BB	P13224	Healthy	Negative				Male	Uganda
C142	10.13587357	NCAM1	P13591	Healthy	Negative				Male	Uganda
C142	10.81455119	ICAM2	P13598	Healthy	Negative				Male	Uganda
C142	9.209226897	EEF2	P13639	Healthy	Negative				Male	Uganda
C142	9.32920712	KRT10	P13645	Healthy	Negative				Male	Uganda
C142	9.122927066	KRT5	P13647	Healthy	Negative				Male	Uganda
C142	12.19064407	C6	P13671	Healthy	Negative				Male	Uganda
C142	9.058407877	ALAD	P13716	Healthy	Negative				Male	Uganda
C142	9.5286452	LCP1	P13796	Healthy	Negative				Male	Uganda
C142	9.562499347	APEH	P13798	Healthy	Negative				Male	Uganda
C142	11.261498	ETFA	P13804	Healthy	Negative				Male	Uganda
C142	10.46133961	SELL	P14151	Healthy	Negative				Male	Uganda
C142	9.724998494	NID1	P14543	Healthy	Negative				Male	Uganda
C142	11.75981042	PKM	P14618	Healthy	Negative				Male	Uganda
C142	11.66507683	HSP90B1	P14625	Healthy	Negative				Male	Uganda
C142	12.75952458	GP9	P14770	Healthy	Negative				Male	Uganda
C142	9.637704238	MMP9	P14780	Healthy	Negative				Male	Uganda
C142	9.075125341	MMP9	P14780-20-93	Healthy	Negative				Male	Uganda
C142	11.93829673	RAC2	P15153	Healthy	Negative				Male	Uganda
C142	11.50772456	CPN1	P15169	Healthy	Negative				Male	Uganda
C142	11.20359897	GSPT1	P15170	Healthy	Negative				Male	Uganda
C142	8.363119659	NME1	P15531	Healthy	Negative				Male	Uganda
C142	13.13282523	IGLL1	P15814	Healthy	Negative				Male	Uganda
C142	10.1877212	CD44	P16070	Healthy	Negative				Male	Uganda
C142	9.227194561	ANK1	P16157	Healthy	Negative				Male	Uganda
C142	9.348094289	GLB1	P16278	Healthy	Negative				Male	Uganda
C142	11.5322114	PECAM1	P16284	Healthy	Negative				Male	Uganda
C142	9.223667801	EPB42	P16452	Healthy	Negative				Male	Uganda
C142	11.94451442	ATP2A2	P16615	Healthy	Negative				Male	Uganda
C142	14.41522902	CD36	P16671	Healthy	Negative				Male	Uganda
C142	9.885798356	FAH	P16930	Healthy	Negative				Male	Uganda
C142	9.795991793	GOT1	P17174	Healthy	Negative				Male	Uganda
C142	10.44627092	ITGA2	P17301	Healthy	Negative				Male	Uganda
C142	11.81085135	IGFBP3	P17936	Healthy	Negative				Male	Uganda
C142	11.21061642	PSMC3	P17980	Healthy	Negative				Male	Uganda
C142	9.290842329	TCP1	P17987	Healthy	Negative				Male	Uganda
C142	11.25868679	ALOX12	P18054	Healthy	Negative				Male	Uganda
C142	12.47803608	VCL	P18206	Healthy	Negative				Male	Uganda
C142	11.9046353	LBP	P18428	Healthy	Negative				Male	Uganda
C142	10.57762405	PGAM1	P18669	Healthy	Negative				Male	Uganda
C142	9.398999491	SDC1	P18827	Healthy	Negative				Male	Uganda
C142	13.33843737	GNAZ	P19086	Healthy	Negative				Male	Uganda
C142	10.27285937	VCAM1	P19320	Healthy	Negative				Male	Uganda
C142	13.06717704	HK1	P19367	Healthy	Negative				Male	Uganda
C142	11.20942148	ORM2	P19652	Healthy	Negative				Male	Uganda
C142	10.93369074	ORM2	P19652-19-201	Healthy	Negative				Male	Uganda
C142	12.04690858	ITIH2	P19823	Healthy	Negative				Male	Uganda
C142	12.31917812	ITIH1	P19827	Healthy	Negative				Male	Uganda
C142	10.24662084	RAB6A	P20340	Healthy	Negative				Male	Uganda
C142	9.000455151	PSMB1	P20618	Healthy	Negative				Male	Uganda
C142	12.06336539	PZP	P20742	Healthy	Negative				Male	Uganda
C142	11.48709151	C4BPB	P20851	Healthy	Negative				Male	Uganda
C142	11.85461789	COL5A1	P20908	Healthy	Negative				Male	Uganda
C142	12.68049227	CSRP1	P21291	Healthy	Negative				Male	Uganda
C142	13.20814672	FLNA	P21333	Healthy	Negative				Male	Uganda
C142	15.29496942	CD9	P21926-2-228	Healthy	Negative				Male	Uganda
C142	11.4817111	COMT	P21964	Healthy	Negative				Male	Uganda
C142	8.999589836	TGM2	P21980	Healthy	Negative				Male	Uganda
C142	11.02724188	TNXB	P22105	Healthy	Negative				Male	Uganda
C142	9.619992434	PAICS	P22234	Healthy	Negative				Male	Uganda
C142	9.790720318	UBA1	P22314	Healthy	Negative				Male	Uganda
C142	12.51650881	GPX3	P22352	Healthy	Negative				Male	Uganda
C142	10.54323659	NME2	P22392	Healthy	Negative				Male	Uganda
C142	9.059867547	HNRNPA2B1	P22626	Healthy	Negative				Male	Uganda
C142	12.37897486	CPN2	P22792	Healthy	Negative				Male	Uganda
C142	12.09953844	PROZ	P22891	Healthy	Negative				Male	Uganda
C142	9.229106742	MRC1	P22897	Healthy	Negative				Male	Uganda
C142	11.13237346	IGHV1-2	P23083	Healthy	Negative				Male	Uganda
C142	11.16287809	FBLN1	P23142	Healthy	Negative				Male	Uganda
C142	10.44276234	FBLN1	P23142-30-703	Healthy	Negative				Male	Uganda
C142	13.8508668	TCEA1	P23193	Healthy	Negative				Male	Uganda
C142	11.54173524	ITGA6	P23229	Healthy	Negative				Male	Uganda
C142	11.13716121	PPIB	P23284	Healthy	Negative				Male	Uganda
C142	9.067242347	WARS1	P23381	Healthy	Negative				Male	Uganda
C142	9.308752439	PTPRG	P23470	Healthy	Negative				Male	Uganda
C142	8.729193864	AHCY	P23526	Healthy	Negative				Male	Uganda
C142	11.62236234	CFL1	P23528	Healthy	Negative				Male	Uganda
C142	9.052112961	PRTN3	P24158	Healthy	Negative				Male	Uganda
C142	11.96454217	EEF1B2	P24534	Healthy	Negative				Male	Uganda
C142	12.12059275	TBXAS1	P24557	Healthy	Negative				Male	Uganda
C142	9.765284137	IGFBP6	P24592	Healthy	Negative				Male	Uganda
C142	11.69647517	IGFBP5	P24593	Healthy	Negative				Male	Uganda
C142	9.425474922	TNC	P24821	Healthy	Negative				Male	Uganda
C142	11.89865856	MYL9	P24844	Healthy	Negative				Male	Uganda
C142	9.345730947	AZGP1	P25311	Healthy	Negative				Male	Uganda
C142	13.15104256	ATP5F1A	P25705	Healthy	Negative				Male	Uganda
C142	9.029892471	PSMA1	P25786	Healthy	Negative				Male	Uganda
C142	9.587933219	PSMA2	P25787	Healthy	Negative				Male	Uganda
C142	9.41807751	PSMA3	P25788	Healthy	Negative				Male	Uganda
C142	11.77487896	MSN	P26038	Healthy	Negative				Male	Uganda
C142	12.34256927	S100A4	P26447	Healthy	Negative				Male	Uganda
C142	13.02610732	EEF1G	P26641	Healthy	Negative				Male	Uganda
C142	10.35750086	MST1	P26927	Healthy	Negative				Male	Uganda
C142	14.22399586	STOM	P27105	Healthy	Negative				Male	Uganda
C142	14.38447589	PON1	P27169	Healthy	Negative				Male	Uganda
C142	12.88658216	YWHAQ	P27348	Healthy	Negative				Male	Uganda
C142	9.739513883	CALR	P27797	Healthy	Negative				Male	Uganda
C142	10.60640984	CANX	P27824	Healthy	Negative				Male	Uganda
C142	10.029702	CFP	P27918	Healthy	Negative				Male	Uganda
C142	9.893506789	PSMA5	P28066	Healthy	Negative				Male	Uganda
C142	11.12108787	PTPN6	P29350	Healthy	Negative				Male	Uganda
C142	9.493547293	TKT	P29401	Healthy	Negative				Male	Uganda
C142	12.21716362	SERPINA4	P29622	Healthy	Negative				Male	Uganda
C142	10.30152105	EEF1D	P29692	Healthy	Negative				Male	Uganda
C142	10.49403796	PRDX6	P30041	Healthy	Negative				Male	Uganda
C142	9.932096019	BLVRB	P30043	Healthy	Negative				Male	Uganda
C142	10.09650554	PRDX5	P30044	Healthy	Negative				Male	Uganda
C142	12.30755597	PRDX3	P30048	Healthy	Negative				Male	Uganda
C142	9.926068527	PEBP1	P30086	Healthy	Negative				Male	Uganda
C142	11.11486829	PDIA3	P30101	Healthy	Negative				Male	Uganda
C142	11.32762081	PPP2R1A	P30153	Healthy	Negative				Male	Uganda
C142	12.46556522	SERPINB1	P30740	Healthy	Negative				Male	Uganda
C142	12.09116421	SERPINB1	P30740-1-379	Healthy	Negative				Male	Uganda
C142	10.16684741	CPS1	P31327	Healthy	Negative				Male	Uganda
C142	8.914106688	ATIC	P31939	Healthy	Negative				Male	Uganda
C142	13.45063409	YWHAB	P31946	Healthy	Negative				Male	Uganda
C142	11.13139134	STIP1	P31948	Healthy	Negative				Male	Uganda
C142	11.32281353	PRDX2	P32119	Healthy	Negative				Male	Uganda
C142	10.45061595	CDH5	P33151	Healthy	Negative				Male	Uganda
C142	12.10182173	KIF5B	P33176	Healthy	Negative				Male	Uganda
C142	10.47354092	MAN1A1	P33908	Healthy	Negative				Male	Uganda
C142	10.47807493	HSPA4	P34932	Healthy	Negative				Male	Uganda
C142	8.537334398	PRSS3	P35030	Healthy	Negative				Male	Uganda
C142	9.326218069	PHB	P35232	Healthy	Negative				Male	Uganda
C142	8.890406925	THBS4	P35443	Healthy	Negative				Male	Uganda
C142	9.222591834	KRT9	P35527	Healthy	Negative				Male	Uganda
C142	12.56755983	SAA4	P35542	Healthy	Negative				Male	Uganda
C142	12.92274038	MYH9	P35579	Healthy	Negative				Male	Uganda
C142	11.25571946	COPB2	P35606	Healthy	Negative				Male	Uganda
C142	11.89198674	BSG	P35613	Healthy	Negative				Male	Uganda
C142	13.18473019	IGFALS	P35858	Healthy	Negative				Male	Uganda
C142	9.383462138	KRT2	P35908	Healthy	Negative				Male	Uganda
C142	17.52894535	ATP5F1C	P36542	Healthy	Negative				Male	Uganda
C142	11.64173557	SERPINF1	P36955	Healthy	Negative				Male	Uganda
C142	11.60215989	CFHR2	P36980	Healthy	Negative				Male	Uganda
C142	11.24349564	HPCAL1	P37235	Healthy	Negative				Male	Uganda
C142	12.10349574	TAGLN2	P37802	Healthy	Negative				Male	Uganda
C142	10.5454709	TALDO1	P37837	Healthy	Negative				Male	Uganda
C142	9.607845996	SNCA	P37840-1-140	Healthy	Negative				Male	Uganda
C142	10.12301863	HSPA9	P38646	Healthy	Negative				Male	Uganda
C142	11.25519537	DDOST	P39656	Healthy	Negative				Male	Uganda
C142	12.06231	GP5	P40197	Healthy	Negative				Male	Uganda
C142	10.07053641	CCT6A	P40227	Healthy	Negative				Male	Uganda
C142	9.752835607	MDH1	P40925	Healthy	Negative				Male	Uganda
C142	10.26747791	MDH2	P40926	Healthy	Negative				Male	Uganda
C142	9.910626718	EIF2S3	P41091	Healthy	Negative				Male	Uganda
C142	8.23495943	PTGDS	P41222	Healthy	Negative				Male	Uganda
C142	11.70301829	ACTR1B	P42025	Healthy	Negative				Male	Uganda
C142	8.810322065	PRCP	P42785	Healthy	Negative				Male	Uganda
C142	10.16266522	MCAM	P43121	Healthy	Negative				Male	Uganda
C142	11.49998133	BTD	P43251	Healthy	Negative				Male	Uganda
C142	11.67439978	GPD2	P43304	Healthy	Negative				Male	Uganda
C142	12.38937295	AFM	P43652	Healthy	Negative				Male	Uganda
C142	9.085252826	AFM	P43652-22-599	Healthy	Negative				Male	Uganda
C142	8.877142031	USP5	P45974	Healthy	Negative				Male	Uganda
C142	11.76960449	CAPZA2	P47755	Healthy	Negative				Male	Uganda
C142	12.76340819	CAPZB	P47756	Healthy	Negative				Male	Uganda
C142	10.29520748	LIMS1	P48059	Healthy	Negative				Male	Uganda
C142	8.622613846	ME1	P48163	Healthy	Negative				Male	Uganda
C142	11.85453088	ARCN1	P48444	Healthy	Negative				Male	Uganda
C142	11.69283291	CCT5	P48643	Healthy	Negative				Male	Uganda
C142	13.00416324	IDH2	P48735	Healthy	Negative				Male	Uganda
C142	9.249915217	MASP1	P48740	Healthy	Negative				Male	Uganda
C142	10.30396893	CCT3	P49368	Healthy	Negative				Male	Uganda
C142	11.64646434	TUFM	P49411	Healthy	Negative				Male	Uganda
C142	9.364229279	PSMB3	P49720	Healthy	Negative				Male	Uganda
C142	10.59582705	PSMB2	P49721	Healthy	Negative				Male	Uganda
C142	9.497960507	COMP	P49747	Healthy	Negative				Male	Uganda
C142	11.05629159	TMED10	P49755	Healthy	Negative				Male	Uganda
C142	11.57809107	SELENOP	P49908	Healthy	Negative				Male	Uganda
C142	12.00155307	CAMP	P49913	Healthy	Negative				Male	Uganda
C142	9.459500365	GDI2	P50395	Healthy	Negative				Male	Uganda
C142	10.88712404	VASP	P50552	Healthy	Negative				Male	Uganda
C142	10.31823638	CCT8	P50990	Healthy	Negative				Male	Uganda
C142	11.09785589	CCT4	P50991	Healthy	Negative				Male	Uganda
C142	12.38275434	RAB5C	P51148	Healthy	Negative				Male	Uganda
C142	12.82391057	RAB7A	P51149	Healthy	Negative				Male	Uganda
C142	11.88912207	SSR4	P51571	Healthy	Negative				Male	Uganda
C142	11.06130957	ALDH3A2	P51648	Healthy	Negative				Male	Uganda
C142	13.70363703	LUM	P51884	Healthy	Negative				Male	Uganda
C142	8.548314589	LUM	P51884-19-338	Healthy	Negative				Male	Uganda
C142	10.05988956	ARHGDIA	P52565	Healthy	Negative				Male	Uganda
C142	11.81543574	CAPZA1	P52907	Healthy	Negative				Male	Uganda
C142	10.38660136	ACLY	P53396	Healthy	Negative				Male	Uganda
C142	9.401899809	COPB1	P53618	Healthy	Negative				Male	Uganda
C142	10.48621059	COPA	P53621	Healthy	Negative				Male	Uganda
C142	11.20389807	RAD23B	P54727	Healthy	Negative				Male	Uganda
C142	11.57617001	AK2	P54819	Healthy	Negative				Male	Uganda
C142	12.26630912	NAPA	P54920	Healthy	Negative				Male	Uganda
C142	11.41031658	EIF5	P55010	Healthy	Negative				Male	Uganda
C142	11.67507893	APOC4	P55056	Healthy	Negative				Male	Uganda
C142	11.15984803	PLTP	P55058	Healthy	Negative				Male	Uganda
C142	9.191269434	PLTP	P55058-18-493	Healthy	Negative				Male	Uganda
C142	11.07324753	VCP	P55072	Healthy	Negative				Male	Uganda
C142	12.09433007	NAP1L1	P55209	Healthy	Negative				Male	Uganda
C142	10.14180202	CDH13	P55290	Healthy	Negative				Male	Uganda
C142	11.24131484	NPEPPS	P55786	Healthy	Negative				Male	Uganda
C142	8.330511904	MARS1	P56192	Healthy	Negative				Male	Uganda
C142	9.74625712	ANTXR2	P58335	Healthy	Negative				Male	Uganda
C142	9.920874298	MTPN	P58546	Healthy	Negative				Male	Uganda
C142	14.24035625	MYL6	P60660	Healthy	Negative				Male	Uganda
C142	13.93206065	ACTB	P60709	Healthy	Negative				Male	Uganda
C142	11.24977636	EIF4A1	P60842	Healthy	Negative				Male	Uganda
C142	10.93287712	PSMA6	P60900	Healthy	Negative				Male	Uganda
C142	12.7435606	CDC42	P60953	Healthy	Negative				Male	Uganda
C142	11.2834665	DSTN	P60981	Healthy	Negative				Male	Uganda
C142	8.906847811	KRTDAP	P60985	Healthy	Negative				Male	Uganda
C142	12.09097866	RAB8A	P61006	Healthy	Negative				Male	Uganda
C142	10.94719936	RAB5B	P61020	Healthy	Negative				Male	Uganda
C142	15.17821254	RAB10	P61026	Healthy	Negative				Male	Uganda
C142	9.801753301	UBE2N	P61088	Healthy	Negative				Male	Uganda
C142	9.733687324	RAB14	P61106	Healthy	Negative				Male	Uganda
C142	10.92482801	ACTR3	P61158	Healthy	Negative				Male	Uganda
C142	12.04057515	ACTR2	P61160	Healthy	Negative				Male	Uganda
C142	12.46748908	ACTR1A	P61163	Healthy	Negative				Male	Uganda
C142	12.02099383	ARF3	P61204	Healthy	Negative				Male	Uganda
C142	12.85921841	RAP1B	P61224	Healthy	Negative				Male	Uganda
C142	12.78115187	RAP2B	P61225	Healthy	Negative				Male	Uganda
C142	11.25621361	HSPE1	P61604	Healthy	Negative				Male	Uganda
C142	14.9336695	LYZ	P61626-19-148	Healthy	Negative				Male	Uganda
C142	8.614954475	B2M	P61769	Healthy	Negative				Male	Uganda
C142	9.345717645	B2M	P61769-21-119	Healthy	Negative				Male	Uganda
C142	11.70808414	HNRNPK	P61978	Healthy	Negative				Male	Uganda
C142	13.02885445	YWHAG	P61981	Healthy	Negative				Male	Uganda
C142	11.33433239	YWHAE	P62258	Healthy	Negative				Male	Uganda
C142	8.877370798	RPS13	P62277	Healthy	Negative				Male	Uganda
C142	12.47370325	TMSB4X	P62328	Healthy	Negative				Male	Uganda
C142	9.729166253	PSMC6	P62333	Healthy	Negative				Male	Uganda
C142	14.05649023	RPS6	P62753	Healthy	Negative				Male	Uganda
C142	10.39160642	H4C1	P62805	Healthy	Negative				Male	Uganda
C142	12.13759213	RAB1A	P62820	Healthy	Negative				Male	Uganda
C142	8.715300041	RAN	P62826	Healthy	Negative				Male	Uganda
C142	9.016919325	GNB1	P62873	Healthy	Negative				Male	Uganda
C142	12.36330914	RPL10A	P62906	Healthy	Negative				Male	Uganda
C142	11.15378356	PPIA	P62937	Healthy	Negative				Male	Uganda
C142	10.40933117	PPIA	P62937-1-165	Healthy	Negative				Male	Uganda
C142	14.19111857	RPS27A	P62979	Healthy	Negative				Male	Uganda
C142	11.94734926	AP2B1	P63010	Healthy	Negative				Male	Uganda
C142	11.49031177	YWHAZ	P63104	Healthy	Negative				Male	Uganda
C142	11.87664232	EIF5A	P63241	Healthy	Negative				Male	Uganda
C142	8.730870011	ACTG1	P63261	Healthy	Negative				Male	Uganda
C142	11.74119851	TPM4	P67936	Healthy	Negative				Male	Uganda
C142	13.48611405	ACTC1	P68032	Healthy	Negative				Male	Uganda
C142	11.34007764	EEF1A1	P68104	Healthy	Negative				Male	Uganda
C142	14.65476733	TUBA1B	P68363	Healthy	Negative				Male	Uganda
C142	14.84518107	TUBA4A	P68366	Healthy	Negative				Male	Uganda
C142	13.43511351	TUBB4B	P68371	Healthy	Negative				Male	Uganda
C142	12.16777719	HBB	P68871	Healthy	Negative				Male	Uganda
C142	8.837737125	HBG2	P69892	Healthy	Negative				Male	Uganda
C142	12.20331607	HBA1	P69905	Healthy	Negative				Male	Uganda
C142	10.16594105	CCT2	P78371	Healthy	Negative				Male	Uganda
C142	11.79085758	GSTO1	P78417	Healthy	Negative				Male	Uganda
C142	11.28917488	GPLD1	P80108	Healthy	Negative				Male	Uganda
C142	8.685232856	S100A12	P80511	Healthy	Negative				Male	Uganda
C142	10.92341509	IGLV3-21	P80748	Healthy	Negative				Male	Uganda
C142	9.54650693	HSPG2	P98160	Healthy	Negative				Male	Uganda
C142	14.9475811	CYCS	P99999	Healthy	Negative				Male	Uganda
C142	13.89229992	Rv3404c	P9WKZ3	Healthy	Negative				Male	Uganda
C142	14.71852503	atpA	P9WPU7	Healthy	Negative				Male	Uganda
C142	10.45871377	MPP1	Q00013	Healthy	Negative				Male	Uganda
C142	11.72920722	CLTC	Q00610	Healthy	Negative				Male	Uganda
C142	11.60840738	CAP1	Q01518	Healthy	Negative				Male	Uganda
C142	12.67852338	PFKP	Q01813	Healthy	Negative				Male	Uganda
C142	9.56797988	GUCY1B1	Q02153	Healthy	Negative				Male	Uganda
C142	8.699595701	PLGLB1	Q02325	Healthy	Negative				Male	Uganda
C142	8.485468308	NUCB1	Q02818	Healthy	Negative				Male	Uganda
C142	11.81491756	CFHR3	Q02985	Healthy	Negative				Male	Uganda
C142	9.71163319	CFHR1	Q03591	Healthy	Negative				Male	Uganda
C142	11.35582397	HGFAC	Q04756	Healthy	Negative				Male	Uganda
C142	11.69611099	GLO1	Q04760	Healthy	Negative				Male	Uganda
C142	10.48671229	YWHAH	Q04917	Healthy	Negative				Male	Uganda
C142	12.391923	PRKCD	Q05655	Healthy	Negative				Male	Uganda
C142	11.67184593	CALD1	Q05682	Healthy	Negative				Male	Uganda
C142	11.74907501	ITIH3	Q06033	Healthy	Negative				Male	Uganda
C142	8.907900846	ITIH3	Q06033-35-651	Healthy	Negative				Male	Uganda
C142	10.28193787	PSME1	Q06323	Healthy	Negative				Male	Uganda
C142	8.596349788	FMOD	Q06828	Healthy	Negative				Male	Uganda
C142	10.83523811	PRDX1	Q06830	Healthy	Negative				Male	Uganda
C142	10.95025654	KLC1	Q07866	Healthy	Negative				Male	Uganda
C142	9.437603087	LRP1	Q07954	Healthy	Negative				Male	Uganda
C142	11.55121728	LGALS3BP	Q08380	Healthy	Negative				Male	Uganda
C142	9.794643103	FGL1	Q08830	Healthy	Negative				Male	Uganda
C142	12.66964573	nrp	Q10896	Healthy	Negative				Male	Uganda
C142	10.31978955	EFEMP1	Q12805	Healthy	Negative				Male	Uganda
C142	13.21880556	EFEMP1	Q12805-18-493	Healthy	Negative				Male	Uganda
C142	11.79668966	CNTN1	Q12860	Healthy	Negative				Male	Uganda
C142	10.17450756	SPP2	Q13103	Healthy	Negative				Male	Uganda
C142	12.644014	MMRN1	Q13201	Healthy	Negative				Male	Uganda
C142	9.10442142	SELENBP1	Q13228	Healthy	Negative				Male	Uganda
C142	10.69938891	SEMA3F	Q13275	Healthy	Negative				Male	Uganda
C142	13.78846673	ILK	Q13418	Healthy	Negative				Male	Uganda
C142	10.53725764	DCTN2	Q13561	Healthy	Negative				Male	Uganda
C142	11.75429719	IQGAP2	Q13576	Healthy	Negative				Male	Uganda
C142	11.99920811	STIM1	Q13586	Healthy	Negative				Male	Uganda
C142	12.00007868	FHL1	Q13642	Healthy	Negative				Male	Uganda
C142	12.01230974	APOF	Q13790	Healthy	Negative				Male	Uganda
C142	9.535677759	ENPP2	Q13822	Healthy	Negative				Male	Uganda
C142	9.802687522	DSG2	Q14126	Healthy	Negative				Male	Uganda
C142	11.40401445	SEPTIN6	Q14141	Healthy	Negative				Male	Uganda
C142	10.43223244	DCTN1	Q14203	Healthy	Negative				Male	Uganda
C142	10.03898637	DYNC1H1	Q14204	Healthy	Negative				Male	Uganda
C142	14.07468173	CTTN	Q14247	Healthy	Negative				Male	Uganda
C142	8.961124906	FLOT2	Q14254	Healthy	Negative				Male	Uganda
C142	9.567225218	FGL2	Q14314	Healthy	Negative				Male	Uganda
C142	9.061861603	SPARCL1	Q14515	Healthy	Negative				Male	Uganda
C142	10.76450775	HABP2	Q14520	Healthy	Negative				Male	Uganda
C142	11.6175264	ITIH4	Q14624	Healthy	Negative				Male	Uganda
C142	10.79698121	ITIH4	Q14624-29-661	Healthy	Negative				Male	Uganda
C142	9.885626167	ITIH4	Q14624-689-930	Healthy	Negative				Male	Uganda
C142	11.75550872	GANAB	Q14697	Healthy	Negative				Male	Uganda
C142	10.7797508	LTBP1	Q14766	Healthy	Negative				Male	Uganda
C142	11.46583703	KPNB1	Q14974	Healthy	Negative				Male	Uganda
C142	12.42210839	SEPTIN2	Q15019	Healthy	Negative				Male	Uganda
C142	10.28725843	POSTN	Q15063	Healthy	Negative				Male	Uganda
C142	12.79381851	PDIA6	Q15084	Healthy	Negative				Male	Uganda
C142	10.85643848	PCOLCE	Q15113	Healthy	Negative				Male	Uganda
C142	9.894188493	PON3	Q15166	Healthy	Negative				Male	Uganda
C142	13.11070326	PCBP1	Q15365	Healthy	Negative				Male	Uganda
C142	9.51525837	PCBP2	Q15366	Healthy	Negative				Male	Uganda
C142	12.33961263	RSU1	Q15404	Healthy	Negative				Male	Uganda
C142	11.31706574	FCN2	Q15485	Healthy	Negative				Male	Uganda
C142	10.48176515	TGFBI	Q15582	Healthy	Negative				Male	Uganda
C142	11.41910239	MAPRE1	Q15691	Healthy	Negative				Male	Uganda
C142	9.326317816	CD226	Q15762	Healthy	Negative				Male	Uganda
C142	11.40043217	STXBP2	Q15833	Healthy	Negative				Male	Uganda
C142	11.68094144	ZYX	Q15942	Healthy	Negative				Male	Uganda
C142	10.27973618	SEPTIN7	Q16181	Healthy	Negative				Male	Uganda
C142	11.78219242	ECM1	Q16610	Healthy	Negative				Male	Uganda
C142	10.63500415	DBN1	Q16643	Healthy	Negative				Male	Uganda
C142	10.03357951	MAN2A1	Q16706	Healthy	Negative				Male	Uganda
C142	9.315723009	AOC3	Q16853	Healthy	Negative				Male	Uganda
C142	10.59678794	IMMT	Q16891	Healthy	Negative				Male	Uganda
C142	10.30177328	INF2	Q27J81	Healthy	Negative				Male	Uganda
C142	8.974075977	DDI2	Q5TDH0	Healthy	Negative				Male	Uganda
C142	15.45273748	ZFYVE26	Q68DK2	Healthy	Negative				Male	Uganda
C142	9.398128861	VASN	Q6EMK4	Healthy	Negative				Male	Uganda
C142	12.18675835	VASN	Q6EMK4-24-673	Healthy	Negative				Male	Uganda
C142	8.690727781	LAIR1	Q6GTX8	Healthy	Negative				Male	Uganda
C142	11.57972384	LAMTOR1	Q6IAA8	Healthy	Negative				Male	Uganda
C142	16.09438708	TWF2	Q6IBS0	Healthy	Negative				Male	Uganda
C142	19.07690728	FAHD1	Q6P587	Healthy	Negative				Male	Uganda
C142	10.63107066	PLXDC2	Q6UX71	Healthy	Negative				Male	Uganda
C142	10.84894217	PI16	Q6UXB8	Healthy	Negative				Male	Uganda
C142	9.834679413	CD109	Q6YHK3	Healthy	Negative				Male	Uganda
C142	9.769604487	UNC13D	Q70J99	Healthy	Negative				Male	Uganda
C142	8.548774541	TUBA1A	Q71U36	Healthy	Negative				Male	Uganda
C142	11.07305216	ADAMTS13	Q76LX8	Healthy	Negative				Male	Uganda
C142	11.50018992	DOK3	Q7L591	Healthy	Negative				Male	Uganda
C142	8.554478536	ABI3BP	Q7Z7G0	Healthy	Negative				Male	Uganda
C142	9.774181404	MEGF8	Q7Z7M0	Healthy	Negative				Male	Uganda
C142	10.024893	SERPINA11	Q86U17	Healthy	Negative				Male	Uganda
C142	9.437007944	OAF	Q86UD1	Healthy	Negative				Male	Uganda
C142	12.83414929	FERMT3	Q86UX7	Healthy	Negative				Male	Uganda
C142	9.956244106	CD163	Q86VB7	Healthy	Negative				Male	Uganda
C142	9.62080163	CAND1	Q86VP6	Healthy	Negative				Male	Uganda
C142	13.19670519	TREML1	Q86YW5	Healthy	Negative				Male	Uganda
C142	9.609133142	LILRA3	Q8N6C8	Healthy	Negative				Male	Uganda
C142	9.141406581	GOLM1	Q8NBJ4	Healthy	Negative				Male	Uganda
C142	11.87051988	PCYOX1L	Q8NBM8	Healthy	Negative				Male	Uganda
C142	10.54471606	PCSK9	Q8NBP7	Healthy	Negative				Male	Uganda
C142	11.17595913	TXNDC5	Q8NBS9	Healthy	Negative				Male	Uganda
C142	7.962934396	ANGPTL6	Q8NI99	Healthy	Negative				Male	Uganda
C142	10.54177285	PDCD6IP	Q8WUM4	Healthy	Negative				Male	Uganda
C142	8.933734372	BRK1	Q8WUW1	Healthy	Negative				Male	Uganda
C142	8.887160551	OIT3	Q8WWZ8	Healthy	Negative				Male	Uganda
C142	9.681423826	MUC16	Q8WXI7	Healthy	Negative				Male	Uganda
C142	10.84296384	TTN	Q8WZ42	Healthy	Negative				Male	Uganda
C142	10.54158505	CFHR4	Q92496	Healthy	Negative				Male	Uganda
C142	10.08876578	PRG4	Q92954	Healthy	Negative				Male	Uganda
C142	14.69379654	ATP2A3	Q93084	Healthy	Negative				Male	Uganda
C142	11.75429369	PDLIM5	Q96HC4	Healthy	Negative				Male	Uganda
C142	11.30817618	CPB2	Q96IY4	Healthy	Negative				Male	Uganda
C142	15.63456095	CPB2	Q96IY4-23-114	Healthy	Negative				Male	Uganda
C142	11.53876871	CNDP1	Q96KN2	Healthy	Negative				Male	Uganda
C142	10.82261523	PRAP1	Q96NZ9	Healthy	Negative				Male	Uganda
C142	8.90034652	PRAP1	Q96NZ9-21-151	Healthy	Negative				Male	Uganda
C142	11.38427665	PGLYRP2	Q96PD5	Healthy	Negative				Male	Uganda
C142	17.08753267	PUS7	Q96PZ0	Healthy	Negative				Male	Uganda
C142	10.38579782	VPS35	Q96QK1	Healthy	Negative				Male	Uganda
C142	8.906170026	SCGB3A1	Q96QR1	Healthy	Negative				Male	Uganda
C142	12.56491402	CNN2	Q99439	Healthy	Negative				Male	Uganda
C142	9.661997991	PARK7	Q99497	Healthy	Negative				Male	Uganda
C142	8.947375503	PHB2	Q99623	Healthy	Negative				Male	Uganda
C142	9.759946385	OLFM1	Q99784	Healthy	Negative				Male	Uganda
C142	10.3890797	CCT7	Q99832	Healthy	Negative				Male	Uganda
C142	10.99635548	RARRES2	Q99969	Healthy	Negative				Male	Uganda
C142	8.348084841	CORO1B	Q9BR76	Healthy	Negative				Male	Uganda
C142	10.63325366	ESYT1	Q9BSJ8	Healthy	Negative				Male	Uganda
C142	9.857454084	FUCA2	Q9BTY2	Healthy	Negative				Male	Uganda
C142	12.14721002	PDCD10	Q9BUL8	Healthy	Negative				Male	Uganda
C142	11.13210605	COLEC11	Q9BWP8	Healthy	Negative				Male	Uganda
C142	9.82887887	CFHR5	Q9BXR6	Healthy	Negative				Male	Uganda
C142	13.0399474	CRNKL1	Q9BZJ0	Healthy	Negative				Male	Uganda
C142	9.867068773	RTN4R	Q9BZR6	Healthy	Negative				Male	Uganda
C142	10.73740357	TOLLIP	Q9H0E2	Healthy	Negative				Male	Uganda
C142	13.78310758	RAB1B	Q9H0U4	Healthy	Negative				Male	Uganda
C142	13.1722306	SH3BGRL3	Q9H299	Healthy	Negative				Male	Uganda
C142	9.502008246	RNPEP	Q9H4A4	Healthy	Negative				Male	Uganda
C142	12.15093513	RNPEP	Q9H4A4-2-650	Healthy	Negative				Male	Uganda
C142	11.22329722	DPEP2	Q9H4A9	Healthy	Negative				Male	Uganda
C142	12.71029692	TUBB1	Q9H4B7	Healthy	Negative				Male	Uganda
C142	8.268805837	PLEKHA4	Q9H4M7	Healthy	Negative				Male	Uganda
C142	11.05584988	EHD1	Q9H4M9	Healthy	Negative				Male	Uganda
C142	12.68917412	RGCC	Q9H4X1	Healthy	Negative				Male	Uganda
C142	13.31687905	PARVB	Q9HBI1	Healthy	Negative				Male	Uganda
C142	10.56265033	APMAP	Q9HDC9	Healthy	Negative				Male	Uganda
C142	11.44966442	VTA1	Q9NP79	Healthy	Negative				Male	Uganda
C142	9.627364196	IL1RAP	Q9NPH3	Healthy	Negative				Male	Uganda
C142	9.684826094	CRTAC1	Q9NQ79	Healthy	Negative				Male	Uganda
C142	11.23899647	RTN4	Q9NQC3	Healthy	Negative				Male	Uganda
C142	10.02288793	XPNPEP1	Q9NQW7	Healthy	Negative				Male	Uganda
C142	14.71384659	PDLIM7	Q9NR12	Healthy	Negative				Male	Uganda
C142	9.701772804	SAR1A	Q9NR31	Healthy	Negative				Male	Uganda
C142	9.246300203	ATG3	Q9NT62	Healthy	Negative				Male	Uganda
C142	9.275201805	OLA1	Q9NTK5	Healthy	Negative				Male	Uganda
C142	15.2655147	CBLN4	Q9NTU7	Healthy	Negative				Male	Uganda
C142	11.26331903	ARL8B	Q9NVJ2	Healthy	Negative				Male	Uganda
C142	10.76181365	TUBA8	Q9NY65	Healthy	Negative				Male	Uganda
C142	10.29059912	ERAP1	Q9NZ08	Healthy	Negative				Male	Uganda
C142	11.46553437	ADA2	Q9NZK5	Healthy	Negative				Male	Uganda
C142	11.32495791	C1RL	Q9NZP8	Healthy	Negative				Male	Uganda
C142	11.08822376	C1RL	Q9NZP8-36-487	Healthy	Negative				Male	Uganda
C142	12.00479436	ABRACL	Q9P1F3	Healthy	Negative				Male	Uganda
C142	11.85250869	BIN2	Q9UBW5	Healthy	Negative				Male	Uganda
C142	11.76910663	FBLN5	Q9UBX5	Healthy	Negative				Male	Uganda
C142	11.92820885	FETUB	Q9UGM5	Healthy	Negative				Male	Uganda
C142	10.26816971	PCYOX1	Q9UHG3	Healthy	Negative				Male	Uganda
C142	8.36135913	DDX20	Q9UHI6	Healthy	Negative				Male	Uganda
C142	12.11351672	DBNL	Q9UJU6	Healthy	Negative				Male	Uganda
C142	11.06360771	SERPINA10	Q9UK55	Healthy	Negative				Male	Uganda
C142	8.497562913	PSME2	Q9UL46	Healthy	Negative				Male	Uganda
C142	12.91595317	TRPC5	Q9UL62	Healthy	Negative				Male	Uganda
C142	9.21583711	HEG1	Q9ULI3	Healthy	Negative				Male	Uganda
C142	10.11057164	CORO1C	Q9ULV4	Healthy	Negative				Male	Uganda
C142	9.221938765	MINPP1	Q9UNW1	Healthy	Negative				Male	Uganda
C142	9.724579849	RUVBL2	Q9Y230	Healthy	Negative				Male	Uganda
C142	9.37660753	RUVBL1	Q9Y265	Healthy	Negative				Male	Uganda
C142	13.55161935	TLN1	Q9Y490	Healthy	Negative				Male	Uganda
C142	19.52127443	MYO5A	Q9Y4I1	Healthy	Negative				Male	Uganda
C142	11.7636218	HYOU1	Q9Y4L1	Healthy	Negative				Male	Uganda
C142	10.124393	SUPT16H	Q9Y5B9	Healthy	Negative				Male	Uganda
C142	10.87274274	ANGPTL3	Q9Y5C1	Healthy	Negative				Male	Uganda
C142	10.49607859	COPG1	Q9Y678	Healthy	Negative				Male	Uganda
C142	9.845017209	FCGBP	Q9Y6R7	Healthy	Negative				Male	Uganda
C142	10.51281804	FCGBP	Q9Y6R7-24-5405	Healthy	Negative				Male	Uganda
C142	11.35704673	COLEC10	Q9Y6Z7	Healthy	Negative				Male	Uganda
C143	13.23494936	IGLV8-61	A0A075B6I0	Healthy	Negative				Male	Uganda
C143	10.34549488	IGLV5-37	A0A075B6J1-20-123	Healthy	Negative				Male	Uganda
C143	13.1561729	IGLV2-18	A0A075B6J9	Healthy	Negative				Male	Uganda
C143	9.196215381	IGLV3-12	A0A075B6K2	Healthy	Negative				Male	Uganda
C143	11.52488888	IGLV3-10	A0A075B6K4	Healthy	Negative				Male	Uganda
C143	9.682724442	IGLV3-10	A0A075B6K4-20-115	Healthy	Negative				Male	Uganda
C143	8.83009488	IGLV3-9	A0A075B6K5	Healthy	Negative				Male	Uganda
C143	17.69430825	IGKV2-28	A0A075B6P5-20-120	Healthy	Negative				Male	Uganda
C143	11.3758992	IGHV3-64	A0A075B6Q5	Healthy	Negative				Male	Uganda
C143	12.2323647	IGKV2D-24	A0A075B6R9	Healthy	Negative				Male	Uganda
C143	14.38560372	IGKV1D-17	A0A075B6S4-23-117	Healthy	Negative				Male	Uganda
C143	13.47981497	IGKV1-27	A0A075B6S5	Healthy	Negative				Male	Uganda
C143	12.22749583	IGKV1-37	A0A075B6S9-23-117	Healthy	Negative				Male	Uganda
C143	9.419207117	IGKV3D-15	A0A087WSY6	Healthy	Negative				Male	Uganda
C143	12.93665556	IGKV3D-15	A0A087WSY6-21-115	Healthy	Negative				Male	Uganda
C143	8.727008304	IGKV2-40	A0A087WW87	Healthy	Negative				Male	Uganda
C143	12.31426968	IGHV3-49	A0A0A0MS15	Healthy	Negative				Male	Uganda
C143	13.11210091	IGHV3-49	A0A0A0MS15-20-119	Healthy	Negative				Male	Uganda
C143	9.131777139	IGKV6D-21	A0A0A0MT36	Healthy	Negative				Male	Uganda
C143	13.29967383	IGLV1-36	A0A0B4J1U3	Healthy	Negative				Male	Uganda
C143	11.98714651	IGHV3-15	A0A0B4J1V0	Healthy	Negative				Male	Uganda
C143	11.22229433	IGHV3-15	A0A0B4J1V0-20-119	Healthy	Negative				Male	Uganda
C143	11.2124599	IGHV2-26	A0A0B4J1V2	Healthy	Negative				Male	Uganda
C143	11.81425721	IGHV3-73	A0A0B4J1V6	Healthy	Negative				Male	Uganda
C143	14.23919843	IGHV3-73	A0A0B4J1V6-20-119	Healthy	Negative				Male	Uganda
C143	12.20658842	IGHV3-74	A0A0B4J1X5	Healthy	Negative				Male	Uganda
C143	9.027124865	IGHV3-43	A0A0B4J1X8-20-118	Healthy	Negative				Male	Uganda
C143	8.956534011	IGLV9-49	A0A0B4J1Y8	Healthy	Negative				Male	Uganda
C143	9.030737168	IGLV9-49	A0A0B4J1Y8-20-123	Healthy	Negative				Male	Uganda
C143	10.71160652	IGHV3-72	A0A0B4J1Y9	Healthy	Negative				Male	Uganda
C143	12.64604912	IGKV1D-13	A0A0B4J2D9-23-117	Healthy	Negative				Male	Uganda
C143	14.12002726	IGHV1-69D	A0A0B4J2H0	Healthy	Negative				Male	Uganda
C143	11.48839226	IGKV6-21	A0A0C4DH24-20-114	Healthy	Negative				Male	Uganda
C143	13.18867404	IGKV3D-20	A0A0C4DH25-21-116	Healthy	Negative				Male	Uganda
C143	12.11732403	IGHV1-3	A0A0C4DH29	Healthy	Negative				Male	Uganda
C143	11.38058344	IGHV1-18	A0A0C4DH31	Healthy	Negative				Male	Uganda
C143	13.24281924	IGHV3-20	A0A0C4DH32-20-117	Healthy	Negative				Male	Uganda
C143	11.28073517	IGHV1-24	A0A0C4DH33-20-117	Healthy	Negative				Male	Uganda
C143	12.54081683	IGHV4-28	A0A0C4DH34	Healthy	Negative				Male	Uganda
C143	13.48609549	IGHV3-35	A0A0C4DH35	Healthy	Negative				Male	Uganda
C143	11.27201483	IGHV3-38	A0A0C4DH36	Healthy	Negative				Male	Uganda
C143	15.50336756	IGHV5-51	A0A0C4DH38	Healthy	Negative				Male	Uganda
C143	12.69221833	IGHV5-51	A0A0C4DH38-20-117	Healthy	Negative				Male	Uganda
C143	14.2379827	IGHV3-66	A0A0C4DH42-20-116	Healthy	Negative				Male	Uganda
C143	8.383456073	IGHV2-70D	A0A0C4DH43	Healthy	Negative				Male	Uganda
C143	12.82350587	IGKV3D-7	A0A0C4DH55-24-119	Healthy	Negative				Male	Uganda
C143	16.0118016	IGKV1-9	A0A0C4DH69-23-117	Healthy	Negative				Male	Uganda
C143	11.69841822	IGKV1-6	A0A0C4DH72-23-117	Healthy	Negative				Male	Uganda
C143	15.84867478	IGKV1-12	A0A0C4DH73-23-117	Healthy	Negative				Male	Uganda
C143	13.83377956	IGHV7-4-1	A0A0J9YVY3-20-117	Healthy	Negative				Male	Uganda
C143	14.48271628	IGHV3-64D	A0A0J9YX35	Healthy	Negative				Male	Uganda
C143	8.744571863	IGLL5	B9A064	Healthy	Negative				Male	Uganda
C143	11.96951088	PDLIM1	O00151	Healthy	Negative				Male	Uganda
C143	9.483950074	MASP2	O00187	Healthy	Negative				Male	Uganda
C143	9.048600362	MASP2	O00187-16-686	Healthy	Negative				Male	Uganda
C143	9.607068615	RAB27B	O00194	Healthy	Negative				Male	Uganda
C143	9.233921899	PSMD11	O00231	Healthy	Negative				Male	Uganda
C143	8.839637948	PSMD12	O00232	Healthy	Negative				Male	Uganda
C143	10.71058972	CLIC1	O00299	Healthy	Negative				Male	Uganda
C143	10.36009301	QSOX1	O00391	Healthy	Negative				Male	Uganda
C143	9.383467778	IPO5	O00410	Healthy	Negative				Male	Uganda
C143	9.245428636	DNM1L	O00429	Healthy	Negative				Male	Uganda
C143	9.681926727	STK25	O00506	Healthy	Negative				Male	Uganda
C143	10.29337835	CHL1	O00533	Healthy	Negative				Male	Uganda
C143	12.36591605	CHL1	O00533-25-1208	Healthy	Negative				Male	Uganda
C143	11.34724779	NRP1	O14786	Healthy	Negative				Male	Uganda
C143	11.90485215	APOL1	O14791	Healthy	Negative				Male	Uganda
C143	9.552295471	PSMA7	O14818	Healthy	Negative				Male	Uganda
C143	11.98187017	MYL12B	O14950	Healthy	Negative				Male	Uganda
C143	9.643240049	XPO1	O14980	Healthy	Negative				Male	Uganda
C143	9.339199579	ARPC1B	O15143	Healthy	Negative				Male	Uganda
C143	13.60327803	ARPC2	O15144	Healthy	Negative				Male	Uganda
C143	10.6628492	ARPC3	O15145	Healthy	Negative				Male	Uganda
C143	9.35424464	ARPC5	O15511	Healthy	Negative				Male	Uganda
C143	13.22015845	EIF4G3	O43432	Healthy	Negative				Male	Uganda
C143	9.377132837	ACTN4	O43707	Healthy	Negative				Male	Uganda
C143	10.90963091	CD5L	O43866	Healthy	Negative				Male	Uganda
C143	8.872733085	CD5L	O43866-20-347	Healthy	Negative				Male	Uganda
C143	10.96036533	PLIN3	O60664	Healthy	Negative				Male	Uganda
C143	9.340876348	H2BC12	O60814	Healthy	Negative				Male	Uganda
C143	13.22199328	FCGR3B	O75015	Healthy	Negative				Male	Uganda
C143	9.294060357	FCGR3B	O75015-17-200	Healthy	Negative				Male	Uganda
C143	10.8168047	WDR1	O75083	Healthy	Negative				Male	Uganda
C143	12.81336856	ICOSLG	O75144	Healthy	Negative				Male	Uganda
C143	8.732069582	CS	O75390	Healthy	Negative				Male	Uganda
C143	9.780672918	SEC22B	O75396	Healthy	Negative				Male	Uganda
C143	9.237592202	SKAP2	O75563	Healthy	Negative				Male	Uganda
C143	11.66912638	FCN3	O75636	Healthy	Negative				Male	Uganda
C143	8.749695611	ZMPSTE24	O75844	Healthy	Negative				Male	Uganda
C143	10.39085203	IDH1	O75874	Healthy	Negative				Male	Uganda
C143	11.40384457	ATRN	O75882	Healthy	Negative				Male	Uganda
C143	11.30734073	ARL6IP5	O75915	Healthy	Negative				Male	Uganda
C143	12.79632132	APOM	O95445	Healthy	Negative				Male	Uganda
C143	12.81031526	PARN	O95453	Healthy	Negative				Male	Uganda
C143	9.806561257	H6PD	O95479	Healthy	Negative				Male	Uganda
C143	8.641472725	VNN1	O95497	Healthy	Negative				Male	Uganda
C143	9.667705359	AP2A1	O95782	Healthy	Negative				Male	Uganda
C143	10.89581873	CAVIN2	O95810	Healthy	Negative				Male	Uganda
C143	10.99734184	LDHA	P00338	Healthy	Negative				Male	Uganda
C143	9.685346075	ALDH1A1	P00352	Healthy	Negative				Male	Uganda
C143	10.5269552	GLUD1	P00367	Healthy	Negative				Male	Uganda
C143	8.940123077	CYB5R3	P00387	Healthy	Negative				Male	Uganda
C143	12.73428113	CP	P00450	Healthy	Negative				Male	Uganda
C143	8.906945983	CP	P00450-20-1065	Healthy	Negative				Male	Uganda
C143	11.86125035	F13A1	P00488	Healthy	Negative				Male	Uganda
C143	10.56714686	PNP	P00491	Healthy	Negative				Male	Uganda
C143	9.144905662	HPRT1	P00492	Healthy	Negative				Male	Uganda
C143	11.45104177	PGK1	P00558	Healthy	Negative				Male	Uganda
C143	9.526230296	AK1	P00568	Healthy	Negative				Male	Uganda
C143	12.08386132	F2	P00734	Healthy	Negative				Male	Uganda
C143	9.44105074	F2	P00734-364-622	Healthy	Negative				Male	Uganda
C143	9.595248561	F2	P00734-44-622	Healthy	Negative				Male	Uganda
C143	11.4233996	C1R	P00736	Healthy	Negative				Male	Uganda
C143	12.7671188	HP	P00738	Healthy	Negative				Male	Uganda
C143	8.268443734	HP	P00738-162-406	Healthy	Negative				Male	Uganda
C143	10.01671423	HP	P00738-19-406	Healthy	Negative				Male	Uganda
C143	13.50994224	HPR	P00739	Healthy	Negative				Male	Uganda
C143	9.814963929	F9	P00740	Healthy	Negative				Male	Uganda
C143	11.57132144	F10	P00742	Healthy	Negative				Male	Uganda
C143	10.73373694	CFD	P00746	Healthy	Negative				Male	Uganda
C143	11.78969723	PLG	P00747	Healthy	Negative				Male	Uganda
C143	11.17787702	PLG	P00747-20-810	Healthy	Negative				Male	Uganda
C143	10.30865217	F12	P00748	Healthy	Negative				Male	Uganda
C143	11.70075557	CFB	P00751	Healthy	Negative				Male	Uganda
C143	8.817801184	CFB	P00751-26-764	Healthy	Negative				Male	Uganda
C143	9.99231609	CA1	P00915	Healthy	Negative				Male	Uganda
C143	9.503628825	CA2	P00918	Healthy	Negative				Male	Uganda
C143	13.02761995	SERPINC1	P01008	Healthy	Negative				Male	Uganda
C143	14.35213324	SERPINC1	P01008-33-464	Healthy	Negative				Male	Uganda
C143	12.31324092	SERPINA1	P01009	Healthy	Negative				Male	Uganda
C143	11.01659903	SERPINA1	P01009-25-418	Healthy	Negative				Male	Uganda
C143	12.58976371	SERPINA1	P01009-375-418	Healthy	Negative				Male	Uganda
C143	12.65198192	SERPINA3	P01011	Healthy	Negative				Male	Uganda
C143	12.21674482	SERPINA3	P01011-26-423	Healthy	Negative				Male	Uganda
C143	12.25254565	AGT	P01019	Healthy	Negative				Male	Uganda
C143	13.52770515	A2M	P01023	Healthy	Negative				Male	Uganda
C143	12.36603025	A2M	P01023-24-1474	Healthy	Negative				Male	Uganda
C143	13.01781317	C3	P01024	Healthy	Negative				Male	Uganda
C143	11.30894769	C3	P01024-23-1663	Healthy	Negative				Male	Uganda
C143	12.26034385	C5	P01031	Healthy	Negative				Male	Uganda
C143	9.935799033	TIMP1	P01033-24-207	Healthy	Negative				Male	Uganda
C143	10.56589002	CST3	P01034	Healthy	Negative				Male	Uganda
C143	12.82130764	KNG1	P01042	Healthy	Negative				Male	Uganda
C143	9.197915271	TGFB1	P01137	Healthy	Negative				Male	Uganda
C143	9.550001368	IGF2	P01344	Healthy	Negative				Male	Uganda
C143	9.396675625	IGF2	P01344-25-91	Healthy	Negative				Male	Uganda
C143	13.09758996	JCHAIN	P01591	Healthy	Negative				Male	Uganda
C143	9.624361	JCHAIN	P01591-23-159	Healthy	Negative				Male	Uganda
C143	15.12530466	IGKV1D-33	P01593	Healthy	Negative				Male	Uganda
C143	15.91297269	IGKV1D-33	P01593-23-117	Healthy	Negative				Male	Uganda
C143	14.39031424	IGKV1-39	P01597	Healthy	Negative				Male	Uganda
C143	11.49292482	IGKV1-17	P01599	Healthy	Negative				Male	Uganda
C143	10.86633033	IGKV1-5	P01602	Healthy	Negative				Male	Uganda
C143	12.31282267	IGKV1-5	P01602-23-117	Healthy	Negative				Male	Uganda
C143	11.81131531	IGKV3-20	P01619	Healthy	Negative				Male	Uganda
C143	17.08481945	IGKV3-20	P01619-21-116	Healthy	Negative				Male	Uganda
C143	12.67358366	IGLV1-47	P01700	Healthy	Negative				Male	Uganda
C143	14.65663251	IGLV1-47	P01700-20-117	Healthy	Negative				Male	Uganda
C143	14.26313426	IGLV1-51	P01701	Healthy	Negative				Male	Uganda
C143	17.23290678	IGLV1-51	P01701-20-117	Healthy	Negative				Male	Uganda
C143	15.30792104	IGLV1-40	P01703-20-118	Healthy	Negative				Male	Uganda
C143	9.2488888	IGLV2-14	P01704	Healthy	Negative				Male	Uganda
C143	9.599967955	IGLV3-19	P01714	Healthy	Negative				Male	Uganda
C143	15.30788857	IGLV3-19	P01714-21-112	Healthy	Negative				Male	Uganda
C143	11.37676233	IGLV3-25	P01717	Healthy	Negative				Male	Uganda
C143	15.51278768	IGLV3-27	P01718-21-113	Healthy	Negative				Male	Uganda
C143	10.71278689	IGLV6-57	P01721-20-117	Healthy	Negative				Male	Uganda
C143	14.24297766	IGHV1-69	P01742	Healthy	Negative				Male	Uganda
C143	15.1287363	IGHV1-46	P01743	Healthy	Negative				Male	Uganda
C143	14.06484104	IGHV3-11	P01762-20-117	Healthy	Negative				Male	Uganda
C143	10.45351445	IGHV3-23	P01764	Healthy	Negative				Male	Uganda
C143	14.59880793	IGHV3-23	P01764-20-117	Healthy	Negative				Male	Uganda
C143	8.563027134	IGHV3-13	P01766	Healthy	Negative				Male	Uganda
C143	9.281587329	IGHV3-53	P01767-20-116	Healthy	Negative				Male	Uganda
C143	10.25215018	IGHV3-30	P01768-20-117	Healthy	Negative				Male	Uganda
C143	9.028969952	IGHV3-33	P01772	Healthy	Negative				Male	Uganda
C143	9.354121243	IGHV3-7	P01780	Healthy	Negative				Male	Uganda
C143	12.04661347	IGHV3-7	P01780-20-117	Healthy	Negative				Male	Uganda
C143	12.02237286	IGHV3-9	P01782	Healthy	Negative				Male	Uganda
C143	9.320593321	IGHV2-5	P01817	Healthy	Negative				Male	Uganda
C143	10.72915606	IGHV4-39	P01824	Healthy	Negative				Male	Uganda
C143	12.36480374	IGHV4-39	P01824-27-125	Healthy	Negative				Male	Uganda
C143	10.58558883	PIGR	P01833	Healthy	Negative				Male	Uganda
C143	10.98215834	PIGR	P01833-19-764	Healthy	Negative				Male	Uganda
C143	13.0732595	IGKC	P01834	Healthy	Negative				Male	Uganda
C143	9.64109142	IGHE	P01854	Healthy	Negative				Male	Uganda
C143	13.31085518	IGHG1	P01857	Healthy	Negative				Male	Uganda
C143	10.75011446	IGHG1	P01857-1-330	Healthy	Negative				Male	Uganda
C143	12.63815754	IGHG2	P01859	Healthy	Negative				Male	Uganda
C143	12.62699996	IGHG3	P01860	Healthy	Negative				Male	Uganda
C143	14.90197555	IGHG4	P01861	Healthy	Negative				Male	Uganda
C143	14.37987276	IGHM	P01871	Healthy	Negative				Male	Uganda
C143	11.20816422	IGHM	P01871-1-453	Healthy	Negative				Male	Uganda
C143	14.52330175	IGHA1	P01876	Healthy	Negative				Male	Uganda
C143	11.02014128	IGHA1	P01876-1-353	Healthy	Negative				Male	Uganda
C143	13.02582105	IGHA2	P01877	Healthy	Negative				Male	Uganda
C143	13.28831125	IGHA2	P01877-1-340	Healthy	Negative				Male	Uganda
C143	9.546850365	IGHD	P01880	Healthy	Negative				Male	Uganda
C143	9.432445988	IGHD	P01880-1-384	Healthy	Negative				Male	Uganda
C143	11.58183078	HLA-B	P01889	Healthy	Negative				Male	Uganda
C143	9.364982725	HBE1	P02100	Healthy	Negative				Male	Uganda
C143	9.173654875	COL1A1	P02452	Healthy	Negative				Male	Uganda
C143	12.1561729	COL1A1	P02452-1219-1464	Healthy	Negative				Male	Uganda
C143	9.395536219	KRT14	P02533	Healthy	Negative				Male	Uganda
C143	8.879251151	KRT6A	P02538	Healthy	Negative				Male	Uganda
C143	9.477942686	SPTA1	P02549	Healthy	Negative				Male	Uganda
C143	15.41777567	APOA1	P02647	Healthy	Negative				Male	Uganda
C143	11.48677854	APOA1	P02647-25-266	Healthy	Negative				Male	Uganda
C143	13.81601614	APOE	P02649	Healthy	Negative				Male	Uganda
C143	12.43204227	APOA2	P02652	Healthy	Negative				Male	Uganda
C143	13.11184176	APOC1	P02654	Healthy	Negative				Male	Uganda
C143	14.30862263	APOC1	P02654-29-83	Healthy	Negative				Male	Uganda
C143	12.19394017	APOC2	P02655	Healthy	Negative				Male	Uganda
C143	9.367067216	APOC2	P02655-23-101	Healthy	Negative				Male	Uganda
C143	14.38895046	APOC2	P02655-29-101	Healthy	Negative				Male	Uganda
C143	12.15509905	APOC3	P02656	Healthy	Negative				Male	Uganda
C143	12.70180774	APOC3	P02656-21-99	Healthy	Negative				Male	Uganda
C143	12.22191591	FGA	P02671	Healthy	Negative				Male	Uganda
C143	18.07319088	FGA	P02671-20-35	Healthy	Negative				Male	Uganda
C143	13.15317785	FGB	P02675	Healthy	Negative				Male	Uganda
C143	16.69196692	FGB	P02675-31-44	Healthy	Negative				Male	Uganda
C143	13.4771935	FGG	P02679	Healthy	Negative				Male	Uganda
C143	9.098179325	FGG	P02679-27-453	Healthy	Negative				Male	Uganda
C143	10.01141156	SLC4A1	P02730	Healthy	Negative				Male	Uganda
C143	10.17261642	CRP	P02741	Healthy	Negative				Male	Uganda
C143	10.42387412	APCS	P02743	Healthy	Negative				Male	Uganda
C143	10.55262306	C1QA	P02745	Healthy	Negative				Male	Uganda
C143	12.59229961	C1QB	P02746	Healthy	Negative				Male	Uganda
C143	13.59383676	C1QC	P02747	Healthy	Negative				Male	Uganda
C143	11.29129458	C9	P02748	Healthy	Negative				Male	Uganda
C143	12.0575501	APOH	P02749	Healthy	Negative				Male	Uganda
C143	12.31720262	LRG1	P02750	Healthy	Negative				Male	Uganda
C143	9.649441278	LRG1	P02750-36-347	Healthy	Negative				Male	Uganda
C143	11.45251923	FN1	P02751	Healthy	Negative				Male	Uganda
C143	12.35990703	RBP4	P02753	Healthy	Negative				Male	Uganda
C143	12.17401545	AMBP	P02760	Healthy	Negative				Male	Uganda
C143	9.865449284	AMBP	P02760-206-352	Healthy	Negative				Male	Uganda
C143	12.58581977	ORM1	P02763	Healthy	Negative				Male	Uganda
C143	11.89344761	AHSG	P02765	Healthy	Negative				Male	Uganda
C143	12.66758656	TTR	P02766	Healthy	Negative				Male	Uganda
C143	13.58756049	ALB	P02768	Healthy	Negative				Male	Uganda
C143	11.89459566	ALB	P02768-25-609	Healthy	Negative				Male	Uganda
C143	12.94253237	GC	P02774	Healthy	Negative				Male	Uganda
C143	13.26588458	PPBP	P02775	Healthy	Negative				Male	Uganda
C143	12.74124015	PPBP	P02775-35-128	Healthy	Negative				Male	Uganda
C143	11.23908471	PF4	P02776	Healthy	Negative				Male	Uganda
C143	11.06773435	TFRC	P02786	Healthy	Negative				Male	Uganda
C143	14.13037168	TF	P02787	Healthy	Negative				Male	Uganda
C143	10.71206818	TF	P02787-20-698	Healthy	Negative				Male	Uganda
C143	9.181152722	LTF	P02788	Healthy	Negative				Male	Uganda
C143	10.54484689	LTF	P02788-20-710	Healthy	Negative				Male	Uganda
C143	13.35789305	HPX	P02790	Healthy	Negative				Male	Uganda
C143	9.029247987	HPX	P02790-24-462	Healthy	Negative				Male	Uganda
C143	10.08824355	ANG	P03950	Healthy	Negative				Male	Uganda
C143	10.44297562	F11	P03951	Healthy	Negative				Male	Uganda
C143	12.09263371	KLKB1	P03952	Healthy	Negative				Male	Uganda
C143	14.74684586	KLKB1	P03952-20-390	Healthy	Negative				Male	Uganda
C143	12.31168957	C4BPA	P04003	Healthy	Negative				Male	Uganda
C143	13.8627493	VTN	P04004	Healthy	Negative				Male	Uganda
C143	9.521971262	CAT	P04040	Healthy	Negative				Male	Uganda
C143	12.17479449	FUCA1	P04066	Healthy	Negative				Male	Uganda
C143	10.41649389	PROC	P04070	Healthy	Negative				Male	Uganda
C143	10.75168917	ALDOA	P04075	Healthy	Negative				Male	Uganda
C143	9.965515964	ANXA1	P04083	Healthy	Negative				Male	Uganda
C143	11.2180677	APOB	P04114	Healthy	Negative				Male	Uganda
C143	9.669363086	APOB	P04114-28-4563	Healthy	Negative				Male	Uganda
C143	11.60499232	LCAT	P04180	Healthy	Negative				Male	Uganda
C143	12.67537354	HRG	P04196	Healthy	Negative				Male	Uganda
C143	9.36947183	HRG	P04196-19-525	Healthy	Negative				Male	Uganda
C143	14.00296647	A1BG	P04217	Healthy	Negative				Male	Uganda
C143	10.01471354	A1BG	P04217-22-495	Healthy	Negative				Male	Uganda
C143	10.0468113	KRT1	P04264	Healthy	Negative				Male	Uganda
C143	9.917319222	VWF	P04275	Healthy	Negative				Male	Uganda
C143	12.41450458	SHBG	P04278	Healthy	Negative				Male	Uganda
C143	11.71025076	GAPDH	P04406	Healthy	Negative				Male	Uganda
C143	9.606784789	IGKV1-16	P04430	Healthy	Negative				Male	Uganda
C143	14.11452734	IGKV3-11	P04433	Healthy	Negative				Male	Uganda
C143	17.56464908	IGKV3-11	P04433-21-115	Healthy	Negative				Male	Uganda
C143	10.0029333	HLA-A	P04439	Healthy	Negative				Male	Uganda
C143	10.82410341	CAPNS1	P04632	Healthy	Negative				Male	Uganda
C143	11.37479195	HSPB1	P04792	Healthy	Negative				Male	Uganda
C143	9.12664166	RPN1	P04843	Healthy	Negative				Male	Uganda
C143	9.466296179	RPN2	P04844	Healthy	Negative				Male	Uganda
C143	8.427677027	GNAI2	P04899	Healthy	Negative				Male	Uganda
C143	11.25320434	ALDOB	P05062	Healthy	Negative				Male	Uganda
C143	10.23754451	APP	P05067	Healthy	Negative				Male	Uganda
C143	12.85108204	APOD	P05090	Healthy	Negative				Male	Uganda
C143	11.6491796	APOD	P05090-21-189	Healthy	Negative				Male	Uganda
C143	10.7325713	ITGB3	P05106	Healthy	Negative				Male	Uganda
C143	11.00170057	S100A8	P05109	Healthy	Negative				Male	Uganda
C143	11.61375416	SERPINA5	P05154	Healthy	Negative				Male	Uganda
C143	12.929793	SERPING1	P05155	Healthy	Negative				Male	Uganda
C143	9.121335762	SERPING1	P05155-23-500	Healthy	Negative				Male	Uganda
C143	11.79737706	CFI	P05156	Healthy	Negative				Male	Uganda
C143	10.51908485	F13B	P05160	Healthy	Negative				Male	Uganda
C143	9.528611873	MPO	P05164	Healthy	Negative				Male	Uganda
C143	11.27910208	ICAM1	P05362	Healthy	Negative				Male	Uganda
C143	8.869352572	RPLP0	P05388	Healthy	Negative				Male	Uganda
C143	12.13967015	CLEC3B	P05452	Healthy	Negative				Male	Uganda
C143	11.90227545	CLEC3B	P05452-22-202	Healthy	Negative				Male	Uganda
C143	12.27191318	SERPINA7	P05543	Healthy	Negative				Male	Uganda
C143	12.65006148	SERPIND1	P05546	Healthy	Negative				Male	Uganda
C143	9.842803534	ITGB1	P05556	Healthy	Negative				Male	Uganda
C143	11.81515536	BCHE	P06276	Healthy	Negative				Male	Uganda
C143	11.8072218	IGKV4-1	P06312	Healthy	Negative				Male	Uganda
C143	15.69423786	IGKV4-1	P06312-21-121	Healthy	Negative				Male	Uganda
C143	11.3667421	IGHV4-34	P06331	Healthy	Negative				Male	Uganda
C143	12.04101409	GSN	P06396	Healthy	Negative				Male	Uganda
C143	18.51482617	GSN	P06396-28-782	Healthy	Negative				Male	Uganda
C143	9.209557584	PTMA	P06454	Healthy	Negative				Male	Uganda
C143	9.204646862	ATP5F1B	P06576	Healthy	Negative				Male	Uganda
C143	12.91534977	C2	P06681	Healthy	Negative				Male	Uganda
C143	9.878519987	S100A9	P06702	Healthy	Negative				Male	Uganda
C143	12.77042523	APOA4	P06727	Healthy	Negative				Male	Uganda
C143	9.702900358	APOA4	P06727-21-396	Healthy	Negative				Male	Uganda
C143	11.78008515	ENO1	P06733	Healthy	Negative				Male	Uganda
C143	9.420747682	PYGL	P06737	Healthy	Negative				Male	Uganda
C143	13.93330528	NPM1	P06748	Healthy	Negative				Male	Uganda
C143	10.89100958	TPM3	P06753	Healthy	Negative				Male	Uganda
C143	11.2227603	LDHB	P07195	Healthy	Negative				Male	Uganda
C143	11.34129389	PROS1	P07225	Healthy	Negative				Male	Uganda
C143	10.3495352	P4HB	P07237	Healthy	Negative				Male	Uganda
C143	10.84181227	CSF1R	P07333	Healthy	Negative				Male	Uganda
C143	11.44833277	C8A	P07357	Healthy	Negative				Male	Uganda
C143	12.17690491	C8B	P07358	Healthy	Negative				Male	Uganda
C143	11.39450659	GP1BA	P07359	Healthy	Negative				Male	Uganda
C143	12.53839295	C8G	P07360	Healthy	Negative				Male	Uganda
C143	9.726655071	CAPN1	P07384	Healthy	Negative				Male	Uganda
C143	10.31261138	TUBB	P07437	Healthy	Negative				Male	Uganda
C143	13.24929426	PFN1	P07737	Healthy	Negative				Male	Uganda
C143	9.40112716	BPGM	P07738	Healthy	Negative				Male	Uganda
C143	13.97743674	EPRS1	P07814	Healthy	Negative				Male	Uganda
C143	9.138041016	HSP90AA1	P07900	Healthy	Negative				Male	Uganda
C143	9.101499431	HNRNPC	P07910	Healthy	Negative				Male	Uganda
C143	10.57530934	TPM2	P07951	Healthy	Negative				Male	Uganda
C143	9.154000863	SFTPB	P07988	Healthy	Negative				Male	Uganda
C143	12.39195856	THBS1	P07996	Healthy	Negative				Male	Uganda
C143	12.84852496	THBS1	P07996-19-1170	Healthy	Negative				Male	Uganda
C143	16.06718566	ANXA6	P08133	Healthy	Negative				Male	Uganda
C143	9.386236928	RHOC	P08134	Healthy	Negative				Male	Uganda
C143	15.00809129	SERPINA6	P08185	Healthy	Negative				Male	Uganda
C143	9.085823496	SLC3A2	P08195	Healthy	Negative				Male	Uganda
C143	12.24923438	HSP90AB1	P08238	Healthy	Negative				Male	Uganda
C143	10.83621336	HSP90AB1	P08238-2-724	Healthy	Negative				Male	Uganda
C143	12.6874633	MMP2	P08253	Healthy	Negative				Male	Uganda
C143	11.29354113	SOD3	P08294	Healthy	Negative				Male	Uganda
C143	12.68789406	MGP	P08493	Healthy	Negative				Male	Uganda
C143	10.54440615	ITGA2B	P08514	Healthy	Negative				Male	Uganda
C143	11.22061509	LPA	P08519	Healthy	Negative				Male	Uganda
C143	11.53263924	PLEK	P08567	Healthy	Negative				Male	Uganda
C143	11.10541284	CD14	P08571	Healthy	Negative				Male	Uganda
C143	9.68341527	CD14	P08571-20-367	Healthy	Negative				Male	Uganda
C143	9.239845657	MYL3	P08590	Healthy	Negative				Male	Uganda
C143	12.65516415	CFH	P08603	Healthy	Negative				Male	Uganda
C143	9.484425522	FCGR3A	P08637	Healthy	Negative				Male	Uganda
C143	12.86470621	FCGR3A	P08637-17-254	Healthy	Negative				Male	Uganda
C143	9.551184873	VIM	P08670	Healthy	Negative				Male	Uganda
C143	12.7699305	SERPINF2	P08697	Healthy	Negative				Male	Uganda
C143	15.14651986	SERPINF2	P08697-40-491	Healthy	Negative				Male	Uganda
C143	9.756629665	F7	P08709	Healthy	Negative				Male	Uganda
C143	9.853961668	KRT16	P08779	Healthy	Negative				Male	Uganda
C143	11.84016818	IGFBP1	P08833	Healthy	Negative				Male	Uganda
C143	10.80619345	DBH	P09172	Healthy	Negative				Male	Uganda
C143	10.75040916	GSTP1	P09211	Healthy	Negative				Male	Uganda
C143	9.449780069	LGALS1	P09382	Healthy	Negative				Male	Uganda
C143	9.804040008	SPARC	P09486	Healthy	Negative				Male	Uganda
C143	9.068315365	TPM1	P09493	Healthy	Negative				Male	Uganda
C143	12.61981435	C1S	P09871	Healthy	Negative				Male	Uganda
C143	9.795811544	LTA4H	P09960	Healthy	Negative				Male	Uganda
C143	13.72642563	C4A	P0C0L4	Healthy	Negative				Male	Uganda
C143	11.73534978	C4B	P0C0L5	Healthy	Negative				Male	Uganda
C143	9.977548238	C4B	P0C0L5-757-1446	Healthy	Negative				Male	Uganda
C143	9.578943837	SAA1	P0DJI8	Healthy	Negative				Male	Uganda
C143	10.05728483	SAA2	P0DJI9	Healthy	Negative				Male	Uganda
C143	12.20410905	SAA2	P0DJI9-19-122	Healthy	Negative				Male	Uganda
C143	10.49855347	HSPA1A	P0DMV8	Healthy	Negative				Male	Uganda
C143	9.536757999	HSPA1A	P0DMV8-2-641	Healthy	Negative				Male	Uganda
C143	12.78368288	IGLC2	P0DOY2	Healthy	Negative				Male	Uganda
C143	20.91234007	IGLC2	P0DOY2-1-106	Healthy	Negative				Male	Uganda
C143	9.218845082	IGLC3	P0DOY3	Healthy	Negative				Male	Uganda
C143	10.00564966	IGHV1-8	P0DP01	Healthy	Negative				Male	Uganda
C143	15.51204206	IGHV4-38-2	P0DP08-20-117	Healthy	Negative				Male	Uganda
C143	10.01701539	CALM1	P0DP23	Healthy	Negative				Male	Uganda
C143	13.30936358	IGHV3-38-3	P0DTE1	Healthy	Negative				Male	Uganda
C143	13.3258499	SRGN	P10124	Healthy	Negative				Male	Uganda
C143	9.313102259	TXN	P10599	Healthy	Negative				Male	Uganda
C143	9.361505526	TXN	P10599-2-105	Healthy	Negative				Male	Uganda
C143	9.032521515	CTSA	P10619	Healthy	Negative				Male	Uganda
C143	11.19875619	C7	P10643	Healthy	Negative				Male	Uganda
C143	9.443807631	PRKAR1A	P10644	Healthy	Negative				Male	Uganda
C143	9.699538741	KIT	P10721	Healthy	Negative				Male	Uganda
C143	9.218512585	HSPD1	P10809	Healthy	Negative				Male	Uganda
C143	14.015197	CLU	P10909	Healthy	Negative				Male	Uganda
C143	10.94999046	CLU	P10909-23-449	Healthy	Negative				Male	Uganda
C143	11.38321895	HSPA5	P11021	Healthy	Negative				Male	Uganda
C143	10.52597097	HSPA8	P11142	Healthy	Negative				Male	Uganda
C143	9.100069491	SLC2A1	P11166	Healthy	Negative				Male	Uganda
C143	9.78485226	SLC2A3	P11169	Healthy	Negative				Male	Uganda
C143	10.21676571	EPB41	P11171	Healthy	Negative				Male	Uganda
C143	11.18891235	MBL2	P11226	Healthy	Negative				Male	Uganda
C143	9.351610995	SPTB	P11277	Healthy	Negative				Male	Uganda
C143	10.46510694	G6PD	P11413	Healthy	Negative				Male	Uganda
C143	10.13835378	MTHFD1	P11586	Healthy	Negative				Male	Uganda
C143	11.53914563	CETP	P11597	Healthy	Negative				Male	Uganda
C143	11.45194091	CETP	P11597-18-493	Healthy	Negative				Male	Uganda
C143	9.593150725	COL6A3	P12111	Healthy	Negative				Male	Uganda
C143	10.89430119	COL6A3	P12111-26-3177	Healthy	Negative				Male	Uganda
C143	9.756233333	SLC25A4	P12235	Healthy	Negative				Male	Uganda
C143	9.661604576	SLC25A6	P12236	Healthy	Negative				Male	Uganda
C143	10.6067587	F5	P12259	Healthy	Negative				Male	Uganda
C143	9.974941952	ACTN1	P12814	Healthy	Negative				Male	Uganda
C143	9.367613042	CDH1	P12830	Healthy	Negative				Male	Uganda
C143	9.395053993	SRC	P12931	Healthy	Negative				Male	Uganda
C143	12.0983023	GP1BB	P13224	Healthy	Negative				Male	Uganda
C143	9.921872667	NCAM1	P13591	Healthy	Negative				Male	Uganda
C143	11.73886044	ICAM2	P13598	Healthy	Negative				Male	Uganda
C143	9.444090313	EEF2	P13639	Healthy	Negative				Male	Uganda
C143	9.716205302	KRT10	P13645	Healthy	Negative				Male	Uganda
C143	9.227473879	KRT5	P13647	Healthy	Negative				Male	Uganda
C143	12.14947886	C6	P13671	Healthy	Negative				Male	Uganda
C143	9.179446485	ALAD	P13716	Healthy	Negative				Male	Uganda
C143	9.744617754	LCP1	P13796	Healthy	Negative				Male	Uganda
C143	9.810066604	APEH	P13798	Healthy	Negative				Male	Uganda
C143	9.746613149	ETFA	P13804	Healthy	Negative				Male	Uganda
C143	9.990773685	SELL	P14151	Healthy	Negative				Male	Uganda
C143	9.889318069	NID1	P14543	Healthy	Negative				Male	Uganda
C143	11.03343228	PKM	P14618	Healthy	Negative				Male	Uganda
C143	10.85758228	HSP90B1	P14625	Healthy	Negative				Male	Uganda
C143	9.250358438	GP9	P14770	Healthy	Negative				Male	Uganda
C143	9.18276084	MMP9	P14780	Healthy	Negative				Male	Uganda
C143	10.03960695	MMP9	P14780-20-93	Healthy	Negative				Male	Uganda
C143	9.205813896	RAC2	P15153	Healthy	Negative				Male	Uganda
C143	11.86315062	CPN1	P15169	Healthy	Negative				Male	Uganda
C143	9.341640266	GSPT1	P15170	Healthy	Negative				Male	Uganda
C143	9.615877744	NME1	P15531	Healthy	Negative				Male	Uganda
C143	12.71345687	IGLL1	P15814	Healthy	Negative				Male	Uganda
C143	10.35102047	CD44	P16070	Healthy	Negative				Male	Uganda
C143	9.321456644	ANK1	P16157	Healthy	Negative				Male	Uganda
C143	8.556569217	GLB1	P16278	Healthy	Negative				Male	Uganda
C143	9.38550453	PECAM1	P16284	Healthy	Negative				Male	Uganda
C143	9.0427656	EPB42	P16452	Healthy	Negative				Male	Uganda
C143	9.413771283	ATP2A2	P16615	Healthy	Negative				Male	Uganda
C143	12.11090039	CD36	P16671	Healthy	Negative				Male	Uganda
C143	9.786018676	FAH	P16930	Healthy	Negative				Male	Uganda
C143	9.144808799	GOT1	P17174	Healthy	Negative				Male	Uganda
C143	9.118284754	ITGA2	P17301	Healthy	Negative				Male	Uganda
C143	10.8658863	IGFBP3	P17936	Healthy	Negative				Male	Uganda
C143	9.038245758	PSMC3	P17980	Healthy	Negative				Male	Uganda
C143	9.041846961	TCP1	P17987	Healthy	Negative				Male	Uganda
C143	10.26252409	ALOX12	P18054	Healthy	Negative				Male	Uganda
C143	11.88417146	VCL	P18206	Healthy	Negative				Male	Uganda
C143	12.25312005	LBP	P18428	Healthy	Negative				Male	Uganda
C143	10.66517456	PGAM1	P18669	Healthy	Negative				Male	Uganda
C143	8.80049038	SDC1	P18827	Healthy	Negative				Male	Uganda
C143	8.701721535	GNAZ	P19086	Healthy	Negative				Male	Uganda
C143	10.60847655	VCAM1	P19320	Healthy	Negative				Male	Uganda
C143	10.88229246	HK1	P19367	Healthy	Negative				Male	Uganda
C143	11.3355884	ORM2	P19652	Healthy	Negative				Male	Uganda
C143	11.23081282	ORM2	P19652-19-201	Healthy	Negative				Male	Uganda
C143	12.13218251	ITIH2	P19823	Healthy	Negative				Male	Uganda
C143	12.66619153	ITIH1	P19827	Healthy	Negative				Male	Uganda
C143	9.901767958	RAB6A	P20340	Healthy	Negative				Male	Uganda
C143	9.707003259	PSMB1	P20618	Healthy	Negative				Male	Uganda
C143	12.45738038	PZP	P20742	Healthy	Negative				Male	Uganda
C143	12.4384782	C4BPB	P20851	Healthy	Negative				Male	Uganda
C143	9.150931398	COL5A1	P20908	Healthy	Negative				Male	Uganda
C143	11.81243332	CSRP1	P21291	Healthy	Negative				Male	Uganda
C143	10.71486207	FLNA	P21333	Healthy	Negative				Male	Uganda
C143	11.62208724	CD9	P21926-2-228	Healthy	Negative				Male	Uganda
C143	9.990207925	COMT	P21964	Healthy	Negative				Male	Uganda
C143	9.540205087	TGM2	P21980	Healthy	Negative				Male	Uganda
C143	12.30625087	TNXB	P22105	Healthy	Negative				Male	Uganda
C143	9.368473416	PAICS	P22234	Healthy	Negative				Male	Uganda
C143	9.51668525	UBA1	P22314	Healthy	Negative				Male	Uganda
C143	12.84367114	GPX3	P22352	Healthy	Negative				Male	Uganda
C143	9.624214234	NME2	P22392	Healthy	Negative				Male	Uganda
C143	9.113604979	HNRNPA2B1	P22626	Healthy	Negative				Male	Uganda
C143	12.86857389	CPN2	P22792	Healthy	Negative				Male	Uganda
C143	12.26309529	PROZ	P22891	Healthy	Negative				Male	Uganda
C143	9.639655024	MRC1	P22897	Healthy	Negative				Male	Uganda
C143	11.82136292	IGHV1-2	P23083	Healthy	Negative				Male	Uganda
C143	10.90284023	FBLN1	P23142	Healthy	Negative				Male	Uganda
C143	9.524609375	FBLN1	P23142-30-703	Healthy	Negative				Male	Uganda
C143	14.27566717	TCEA1	P23193	Healthy	Negative				Male	Uganda
C143	9.656197059	ITGA6	P23229	Healthy	Negative				Male	Uganda
C143	11.57546353	PPIB	P23284	Healthy	Negative				Male	Uganda
C143	9.491441844	WARS1	P23381	Healthy	Negative				Male	Uganda
C143	11.00232124	PTPRG	P23470	Healthy	Negative				Male	Uganda
C143	9.50489428	AHCY	P23526	Healthy	Negative				Male	Uganda
C143	11.37586848	CFL1	P23528	Healthy	Negative				Male	Uganda
C143	9.249932423	PRTN3	P24158	Healthy	Negative				Male	Uganda
C143	9.291417257	EEF1B2	P24534	Healthy	Negative				Male	Uganda
C143	8.530649111	TBXAS1	P24557	Healthy	Negative				Male	Uganda
C143	10.17056044	IGFBP6	P24592	Healthy	Negative				Male	Uganda
C143	11.37943361	IGFBP5	P24593	Healthy	Negative				Male	Uganda
C143	10.06379641	TNC	P24821	Healthy	Negative				Male	Uganda
C143	9.948374191	MYL9	P24844	Healthy	Negative				Male	Uganda
C143	9.867409489	AZGP1	P25311	Healthy	Negative				Male	Uganda
C143	8.559667734	ATP5F1A	P25705	Healthy	Negative				Male	Uganda
C143	9.023116135	PSMA1	P25786	Healthy	Negative				Male	Uganda
C143	8.206604356	PSMA2	P25787	Healthy	Negative				Male	Uganda
C143	9.367684941	PSMA3	P25788	Healthy	Negative				Male	Uganda
C143	11.23945278	MSN	P26038	Healthy	Negative				Male	Uganda
C143	12.06202261	S100A4	P26447	Healthy	Negative				Male	Uganda
C143	11.00306629	EEF1G	P26641	Healthy	Negative				Male	Uganda
C143	10.57143797	MST1	P26927	Healthy	Negative				Male	Uganda
C143	10.03146442	STOM	P27105	Healthy	Negative				Male	Uganda
C143	14.44361656	PON1	P27169	Healthy	Negative				Male	Uganda
C143	9.148920033	YWHAQ	P27348	Healthy	Negative				Male	Uganda
C143	10.58264839	CALR	P27797	Healthy	Negative				Male	Uganda
C143	9.906244632	CANX	P27824	Healthy	Negative				Male	Uganda
C143	10.25353192	CFP	P27918	Healthy	Negative				Male	Uganda
C143	9.731770617	PSMA5	P28066	Healthy	Negative				Male	Uganda
C143	11.12309645	PTPN6	P29350	Healthy	Negative				Male	Uganda
C143	9.95753885	TKT	P29401	Healthy	Negative				Male	Uganda
C143	12.56347704	SERPINA4	P29622	Healthy	Negative				Male	Uganda
C143	9.641270707	EEF1D	P29692	Healthy	Negative				Male	Uganda
C143	10.64463018	PRDX6	P30041	Healthy	Negative				Male	Uganda
C143	9.892392227	BLVRB	P30043	Healthy	Negative				Male	Uganda
C143	8.752832056	PRDX5	P30044	Healthy	Negative				Male	Uganda
C143	8.865733188	PRDX3	P30048	Healthy	Negative				Male	Uganda
C143	9.561276751	PEBP1	P30086	Healthy	Negative				Male	Uganda
C143	10.92614152	PDIA3	P30101	Healthy	Negative				Male	Uganda
C143	10.68558679	PPP2R1A	P30153	Healthy	Negative				Male	Uganda
C143	9.296610064	SERPINB1	P30740	Healthy	Negative				Male	Uganda
C143	11.95098608	SERPINB1	P30740-1-379	Healthy	Negative				Male	Uganda
C143	10.51988704	CPS1	P31327	Healthy	Negative				Male	Uganda
C143	9.070987366	ATIC	P31939	Healthy	Negative				Male	Uganda
C143	12.33734712	YWHAB	P31946	Healthy	Negative				Male	Uganda
C143	10.91793412	STIP1	P31948	Healthy	Negative				Male	Uganda
C143	10.38672647	PRDX2	P32119	Healthy	Negative				Male	Uganda
C143	10.49286887	CDH5	P33151	Healthy	Negative				Male	Uganda
C143	11.18885686	KIF5B	P33176	Healthy	Negative				Male	Uganda
C143	10.66333053	MAN1A1	P33908	Healthy	Negative				Male	Uganda
C143	9.175699513	HSPA4	P34932	Healthy	Negative				Male	Uganda
C143	9.51389776	PRSS3	P35030	Healthy	Negative				Male	Uganda
C143	9.204149003	PHB	P35232	Healthy	Negative				Male	Uganda
C143	8.790665917	THBS4	P35443	Healthy	Negative				Male	Uganda
C143	9.816000302	KRT9	P35527	Healthy	Negative				Male	Uganda
C143	12.72559065	SAA4	P35542	Healthy	Negative				Male	Uganda
C143	10.41543653	MYH9	P35579	Healthy	Negative				Male	Uganda
C143	8.742569861	COPB2	P35606	Healthy	Negative				Male	Uganda
C143	11.10824752	BSG	P35613	Healthy	Negative				Male	Uganda
C143	12.98552784	IGFALS	P35858	Healthy	Negative				Male	Uganda
C143	9.859378296	KRT2	P35908	Healthy	Negative				Male	Uganda
C143	16.86773086	ATP5F1C	P36542	Healthy	Negative				Male	Uganda
C143	11.35875031	SERPINF1	P36955	Healthy	Negative				Male	Uganda
C143	11.43469138	CFHR2	P36980	Healthy	Negative				Male	Uganda
C143	11.05912931	HPCAL1	P37235	Healthy	Negative				Male	Uganda
C143	12.49896918	TAGLN2	P37802	Healthy	Negative				Male	Uganda
C143	10.57509086	TALDO1	P37837	Healthy	Negative				Male	Uganda
C143	10.54629423	SNCA	P37840-1-140	Healthy	Negative				Male	Uganda
C143	9.084919105	HSPA9	P38646	Healthy	Negative				Male	Uganda
C143	9.318647299	DDOST	P39656	Healthy	Negative				Male	Uganda
C143	10.57756005	GP5	P40197	Healthy	Negative				Male	Uganda
C143	9.815316299	CCT6A	P40227	Healthy	Negative				Male	Uganda
C143	11.09874042	MDH1	P40925	Healthy	Negative				Male	Uganda
C143	9.382791965	MDH2	P40926	Healthy	Negative				Male	Uganda
C143	8.757255066	EIF2S3	P41091	Healthy	Negative				Male	Uganda
C143	9.243680819	PTGDS	P41222	Healthy	Negative				Male	Uganda
C143	8.888970105	ACTR1B	P42025	Healthy	Negative				Male	Uganda
C143	10.13188468	PRCP	P42785	Healthy	Negative				Male	Uganda
C143	10.11615913	MCAM	P43121	Healthy	Negative				Male	Uganda
C143	11.90669195	BTD	P43251	Healthy	Negative				Male	Uganda
C143	8.868425283	GPD2	P43304	Healthy	Negative				Male	Uganda
C143	12.41637316	AFM	P43652	Healthy	Negative				Male	Uganda
C143	9.313657814	AFM	P43652-22-599	Healthy	Negative				Male	Uganda
C143	9.28143247	USP5	P45974	Healthy	Negative				Male	Uganda
C143	9.050126453	CAPZA2	P47755	Healthy	Negative				Male	Uganda
C143	10.14105435	CAPZB	P47756	Healthy	Negative				Male	Uganda
C143	9.328693343	LIMS1	P48059	Healthy	Negative				Male	Uganda
C143	10.80460455	ME1	P48163	Healthy	Negative				Male	Uganda
C143	8.875343269	ARCN1	P48444	Healthy	Negative				Male	Uganda
C143	8.957463877	CCT5	P48643	Healthy	Negative				Male	Uganda
C143	11.34311238	IDH2	P48735	Healthy	Negative				Male	Uganda
C143	9.981347158	MASP1	P48740	Healthy	Negative				Male	Uganda
C143	9.561314673	CCT3	P49368	Healthy	Negative				Male	Uganda
C143	8.790007906	TUFM	P49411	Healthy	Negative				Male	Uganda
C143	9.642849681	PSMB3	P49720	Healthy	Negative				Male	Uganda
C143	8.987570569	PSMB2	P49721	Healthy	Negative				Male	Uganda
C143	9.754359945	COMP	P49747	Healthy	Negative				Male	Uganda
C143	9.474032326	TMED10	P49755	Healthy	Negative				Male	Uganda
C143	11.41560784	SELENOP	P49908	Healthy	Negative				Male	Uganda
C143	12.40691414	CAMP	P49913	Healthy	Negative				Male	Uganda
C143	9.96309542	GDI2	P50395	Healthy	Negative				Male	Uganda
C143	9.43436649	VASP	P50552	Healthy	Negative				Male	Uganda
C143	9.097188979	CCT8	P50990	Healthy	Negative				Male	Uganda
C143	10.60503044	CCT4	P50991	Healthy	Negative				Male	Uganda
C143	9.335856923	RAB5C	P51148	Healthy	Negative				Male	Uganda
C143	10.67133611	RAB7A	P51149	Healthy	Negative				Male	Uganda
C143	9.45672328	SSR4	P51571	Healthy	Negative				Male	Uganda
C143	9.45189776	ALDH3A2	P51648	Healthy	Negative				Male	Uganda
C143	14.06449923	LUM	P51884	Healthy	Negative				Male	Uganda
C143	9.059350261	LUM	P51884-19-338	Healthy	Negative				Male	Uganda
C143	9.690408625	ARHGDIA	P52565	Healthy	Negative				Male	Uganda
C143	10.40375152	CAPZA1	P52907	Healthy	Negative				Male	Uganda
C143	9.770984292	ACLY	P53396	Healthy	Negative				Male	Uganda
C143	8.838137477	COPB1	P53618	Healthy	Negative				Male	Uganda
C143	9.644407105	COPA	P53621	Healthy	Negative				Male	Uganda
C143	11.08956313	RAD23B	P54727	Healthy	Negative				Male	Uganda
C143	9.593047021	AK2	P54819	Healthy	Negative				Male	Uganda
C143	10.17306894	NAPA	P54920	Healthy	Negative				Male	Uganda
C143	10.65948393	EIF5	P55010	Healthy	Negative				Male	Uganda
C143	12.18463865	APOC4	P55056	Healthy	Negative				Male	Uganda
C143	11.63783848	PLTP	P55058	Healthy	Negative				Male	Uganda
C143	9.30797729	PLTP	P55058-18-493	Healthy	Negative				Male	Uganda
C143	10.12447666	VCP	P55072	Healthy	Negative				Male	Uganda
C143	10.53342245	NAP1L1	P55209	Healthy	Negative				Male	Uganda
C143	10.1286779	CDH13	P55290	Healthy	Negative				Male	Uganda
C143	11.33706427	NPEPPS	P55786	Healthy	Negative				Male	Uganda
C143	9.55496859	MARS1	P56192	Healthy	Negative				Male	Uganda
C143	11.85925103	ANTXR2	P58335	Healthy	Negative				Male	Uganda
C143	8.537781723	MTPN	P58546	Healthy	Negative				Male	Uganda
C143	10.28260733	MYL6	P60660	Healthy	Negative				Male	Uganda
C143	13.14481909	ACTB	P60709	Healthy	Negative				Male	Uganda
C143	10.22413166	EIF4A1	P60842	Healthy	Negative				Male	Uganda
C143	11.95819347	PSMA6	P60900	Healthy	Negative				Male	Uganda
C143	11.43734023	CDC42	P60953	Healthy	Negative				Male	Uganda
C143	9.064672783	DSTN	P60981	Healthy	Negative				Male	Uganda
C143	9.50175683	KRTDAP	P60985	Healthy	Negative				Male	Uganda
C143	13.17132475	RAB8A	P61006	Healthy	Negative				Male	Uganda
C143	9.428051935	RAB5B	P61020	Healthy	Negative				Male	Uganda
C143	12.54679376	RAB10	P61026	Healthy	Negative				Male	Uganda
C143	9.179394664	UBE2N	P61088	Healthy	Negative				Male	Uganda
C143	9.693913544	RAB14	P61106	Healthy	Negative				Male	Uganda
C143	9.558494777	ACTR3	P61158	Healthy	Negative				Male	Uganda
C143	11.1753715	ACTR2	P61160	Healthy	Negative				Male	Uganda
C143	9.290541581	ACTR1A	P61163	Healthy	Negative				Male	Uganda
C143	10.81283855	ARF3	P61204	Healthy	Negative				Male	Uganda
C143	12.44239225	RAP1B	P61224	Healthy	Negative				Male	Uganda
C143	10.09090579	RAP2B	P61225	Healthy	Negative				Male	Uganda
C143	9.975123034	HSPE1	P61604	Healthy	Negative				Male	Uganda
C143	15.54483559	LYZ	P61626-19-148	Healthy	Negative				Male	Uganda
C143	10.75801591	B2M	P61769	Healthy	Negative				Male	Uganda
C143	8.579102315	B2M	P61769-21-119	Healthy	Negative				Male	Uganda
C143	9.592537337	HNRNPK	P61978	Healthy	Negative				Male	Uganda
C143	11.53796344	YWHAG	P61981	Healthy	Negative				Male	Uganda
C143	10.01520588	YWHAE	P62258	Healthy	Negative				Male	Uganda
C143	9.272092392	RPS13	P62277	Healthy	Negative				Male	Uganda
C143	13.58618674	TMSB4X	P62328	Healthy	Negative				Male	Uganda
C143	9.393383258	PSMC6	P62333	Healthy	Negative				Male	Uganda
C143	9.757652476	RPS6	P62753	Healthy	Negative				Male	Uganda
C143	10.54694366	H4C1	P62805	Healthy	Negative				Male	Uganda
C143	12.05179712	RAB1A	P62820	Healthy	Negative				Male	Uganda
C143	9.874408414	RAN	P62826	Healthy	Negative				Male	Uganda
C143	9.251049758	GNB1	P62873	Healthy	Negative				Male	Uganda
C143	12.74487168	RPL10A	P62906	Healthy	Negative				Male	Uganda
C143	10.19642893	PPIA	P62937	Healthy	Negative				Male	Uganda
C143	10.05898427	PPIA	P62937-1-165	Healthy	Negative				Male	Uganda
C143	14.24203722	RPS27A	P62979	Healthy	Negative				Male	Uganda
C143	10.07244348	AP2B1	P63010	Healthy	Negative				Male	Uganda
C143	11.11812984	YWHAZ	P63104	Healthy	Negative				Male	Uganda
C143	12.47713867	EIF5A	P63241	Healthy	Negative				Male	Uganda
C143	9.441588509	ACTG1	P63261	Healthy	Negative				Male	Uganda
C143	10.43420027	TPM4	P67936	Healthy	Negative				Male	Uganda
C143	12.99097141	ACTC1	P68032	Healthy	Negative				Male	Uganda
C143	10.45839893	EEF1A1	P68104	Healthy	Negative				Male	Uganda
C143	11.71496887	TUBA1B	P68363	Healthy	Negative				Male	Uganda
C143	10.66987316	TUBA4A	P68366	Healthy	Negative				Male	Uganda
C143	10.58855236	TUBB4B	P68371	Healthy	Negative				Male	Uganda
C143	10.90910487	HBB	P68871	Healthy	Negative				Male	Uganda
C143	9.114876672	HBG2	P69892	Healthy	Negative				Male	Uganda
C143	11.06220848	HBA1	P69905	Healthy	Negative				Male	Uganda
C143	9.844901145	CCT2	P78371	Healthy	Negative				Male	Uganda
C143	11.64930815	GSTO1	P78417	Healthy	Negative				Male	Uganda
C143	12.39931414	GPLD1	P80108	Healthy	Negative				Male	Uganda
C143	10.19225132	S100A12	P80511	Healthy	Negative				Male	Uganda
C143	12.79681292	IGLV3-21	P80748	Healthy	Negative				Male	Uganda
C143	9.190631114	HSPG2	P98160	Healthy	Negative				Male	Uganda
C143	13.69431239	CYCS	P99999	Healthy	Negative				Male	Uganda
C143	9.930526357	Rv3404c	P9WKZ3	Healthy	Negative				Male	Uganda
C143	9.137472351	atpA	P9WPU7	Healthy	Negative				Male	Uganda
C143	9.863134338	MPP1	Q00013	Healthy	Negative				Male	Uganda
C143	9.417806073	CLTC	Q00610	Healthy	Negative				Male	Uganda
C143	10.31522063	CAP1	Q01518	Healthy	Negative				Male	Uganda
C143	10.90495721	PFKP	Q01813	Healthy	Negative				Male	Uganda
C143	8.854272486	GUCY1B1	Q02153	Healthy	Negative				Male	Uganda
C143	9.416951251	PLGLB1	Q02325	Healthy	Negative				Male	Uganda
C143	9.272077117	NUCB1	Q02818	Healthy	Negative				Male	Uganda
C143	9.505009066	CFHR3	Q02985	Healthy	Negative				Male	Uganda
C143	9.95466772	CFHR1	Q03591	Healthy	Negative				Male	Uganda
C143	11.22502543	HGFAC	Q04756	Healthy	Negative				Male	Uganda
C143	9.6459685	GLO1	Q04760	Healthy	Negative				Male	Uganda
C143	9.577584033	YWHAH	Q04917	Healthy	Negative				Male	Uganda
C143	9.118229352	PRKCD	Q05655	Healthy	Negative				Male	Uganda
C143	11.05263651	CALD1	Q05682	Healthy	Negative				Male	Uganda
C143	12.15623943	ITIH3	Q06033	Healthy	Negative				Male	Uganda
C143	8.837978657	ITIH3	Q06033-35-651	Healthy	Negative				Male	Uganda
C143	9.67475601	PSME1	Q06323	Healthy	Negative				Male	Uganda
C143	9.3944323	FMOD	Q06828	Healthy	Negative				Male	Uganda
C143	9.827721256	PRDX1	Q06830	Healthy	Negative				Male	Uganda
C143	9.48006391	KLC1	Q07866	Healthy	Negative				Male	Uganda
C143	9.566676521	LRP1	Q07954	Healthy	Negative				Male	Uganda
C143	11.14902272	LGALS3BP	Q08380	Healthy	Negative				Male	Uganda
C143	10.56579835	FGL1	Q08830	Healthy	Negative				Male	Uganda
C143	12.13322396	nrp	Q10896	Healthy	Negative				Male	Uganda
C143	10.35676224	EFEMP1	Q12805	Healthy	Negative				Male	Uganda
C143	12.83766008	EFEMP1	Q12805-18-493	Healthy	Negative				Male	Uganda
C143	11.98259368	CNTN1	Q12860	Healthy	Negative				Male	Uganda
C143	10.34410439	SPP2	Q13103	Healthy	Negative				Male	Uganda
C143	9.724207504	MMRN1	Q13201	Healthy	Negative				Male	Uganda
C143	9.437931194	SELENBP1	Q13228	Healthy	Negative				Male	Uganda
C143	9.766930122	SEMA3F	Q13275	Healthy	Negative				Male	Uganda
C143	12.43564155	ILK	Q13418	Healthy	Negative				Male	Uganda
C143	9.26128551	DCTN2	Q13561	Healthy	Negative				Male	Uganda
C143	8.77784011	IQGAP2	Q13576	Healthy	Negative				Male	Uganda
C143	10.06208819	STIM1	Q13586	Healthy	Negative				Male	Uganda
C143	9.193088265	FHL1	Q13642	Healthy	Negative				Male	Uganda
C143	12.53661962	APOF	Q13790	Healthy	Negative				Male	Uganda
C143	9.691226018	ENPP2	Q13822	Healthy	Negative				Male	Uganda
C143	9.385015494	DSG2	Q14126	Healthy	Negative				Male	Uganda
C143	8.789950776	SEPTIN6	Q14141	Healthy	Negative				Male	Uganda
C143	9.167027908	DCTN1	Q14203	Healthy	Negative				Male	Uganda
C143	9.036143421	DYNC1H1	Q14204	Healthy	Negative				Male	Uganda
C143	11.98078784	CTTN	Q14247	Healthy	Negative				Male	Uganda
C143	9.701235762	FLOT2	Q14254	Healthy	Negative				Male	Uganda
C143	11.03828974	FGL2	Q14314	Healthy	Negative				Male	Uganda
C143	9.78570157	SPARCL1	Q14515	Healthy	Negative				Male	Uganda
C143	11.08634791	HABP2	Q14520	Healthy	Negative				Male	Uganda
C143	12.22643912	ITIH4	Q14624	Healthy	Negative				Male	Uganda
C143	11.09796752	ITIH4	Q14624-29-661	Healthy	Negative				Male	Uganda
C143	9.635613177	ITIH4	Q14624-689-930	Healthy	Negative				Male	Uganda
C143	10.94758596	GANAB	Q14697	Healthy	Negative				Male	Uganda
C143	9.871437508	LTBP1	Q14766	Healthy	Negative				Male	Uganda
C143	9.315145154	KPNB1	Q14974	Healthy	Negative				Male	Uganda
C143	9.549719843	SEPTIN2	Q15019	Healthy	Negative				Male	Uganda
C143	10.08769814	POSTN	Q15063	Healthy	Negative				Male	Uganda
C143	9.825961172	PDIA6	Q15084	Healthy	Negative				Male	Uganda
C143	9.728696792	PCOLCE	Q15113	Healthy	Negative				Male	Uganda
C143	10.55120586	PON3	Q15166	Healthy	Negative				Male	Uganda
C143	10.24124	PCBP1	Q15365	Healthy	Negative				Male	Uganda
C143	8.907768947	PCBP2	Q15366	Healthy	Negative				Male	Uganda
C143	11.22282919	RSU1	Q15404	Healthy	Negative				Male	Uganda
C143	11.55991995	FCN2	Q15485	Healthy	Negative				Male	Uganda
C143	11.0732228	TGFBI	Q15582	Healthy	Negative				Male	Uganda
C143	10.87331654	MAPRE1	Q15691	Healthy	Negative				Male	Uganda
C143	9.085285442	CD226	Q15762	Healthy	Negative				Male	Uganda
C143	9.269270052	STXBP2	Q15833	Healthy	Negative				Male	Uganda
C143	10.65050245	ZYX	Q15942	Healthy	Negative				Male	Uganda
C143	8.745516527	SEPTIN7	Q16181	Healthy	Negative				Male	Uganda
C143	10.74593283	ECM1	Q16610	Healthy	Negative				Male	Uganda
C143	9.036911373	DBN1	Q16643	Healthy	Negative				Male	Uganda
C143	11.08703013	MAN2A1	Q16706	Healthy	Negative				Male	Uganda
C143	9.538013483	AOC3	Q16853	Healthy	Negative				Male	Uganda
C143	8.458413207	IMMT	Q16891	Healthy	Negative				Male	Uganda
C143	9.491274128	INF2	Q27J81	Healthy	Negative				Male	Uganda
C143	9.16851329	DDI2	Q5TDH0	Healthy	Negative				Male	Uganda
C143	14.92884969	ZFYVE26	Q68DK2	Healthy	Negative				Male	Uganda
C143	10.03619232	VASN	Q6EMK4	Healthy	Negative				Male	Uganda
C143	12.08280136	VASN	Q6EMK4-24-673	Healthy	Negative				Male	Uganda
C143	9.022457555	LAIR1	Q6GTX8	Healthy	Negative				Male	Uganda
C143	9.045948362	LAMTOR1	Q6IAA8	Healthy	Negative				Male	Uganda
C143	8.597412764	TWF2	Q6IBS0	Healthy	Negative				Male	Uganda
C143	19.25981282	FAHD1	Q6P587	Healthy	Negative				Male	Uganda
C143	11.03266591	PLXDC2	Q6UX71	Healthy	Negative				Male	Uganda
C143	11.21334637	PI16	Q6UXB8	Healthy	Negative				Male	Uganda
C143	10.40052116	CD109	Q6YHK3	Healthy	Negative				Male	Uganda
C143	9.982697631	UNC13D	Q70J99	Healthy	Negative				Male	Uganda
C143	9.949961641	TUBA1A	Q71U36	Healthy	Negative				Male	Uganda
C143	10.39876591	ADAMTS13	Q76LX8	Healthy	Negative				Male	Uganda
C143	8.856487346	DOK3	Q7L591	Healthy	Negative				Male	Uganda
C143	9.139245535	ABI3BP	Q7Z7G0	Healthy	Negative				Male	Uganda
C143	10.48703037	MEGF8	Q7Z7M0	Healthy	Negative				Male	Uganda
C143	9.962114186	SERPINA11	Q86U17	Healthy	Negative				Male	Uganda
C143	9.299747271	OAF	Q86UD1	Healthy	Negative				Male	Uganda
C143	12.27171399	FERMT3	Q86UX7	Healthy	Negative				Male	Uganda
C143	9.333314162	CD163	Q86VB7	Healthy	Negative				Male	Uganda
C143	9.306974944	CAND1	Q86VP6	Healthy	Negative				Male	Uganda
C143	9.108400525	TREML1	Q86YW5	Healthy	Negative				Male	Uganda
C143	9.078897468	LILRA3	Q8N6C8	Healthy	Negative				Male	Uganda
C143	9.330465995	GOLM1	Q8NBJ4	Healthy	Negative				Male	Uganda
C143	9.221435239	PCYOX1L	Q8NBM8	Healthy	Negative				Male	Uganda
C143	10.27035118	PCSK9	Q8NBP7	Healthy	Negative				Male	Uganda
C143	9.213316904	TXNDC5	Q8NBS9	Healthy	Negative				Male	Uganda
C143	11.13972547	ANGPTL6	Q8NI99	Healthy	Negative				Male	Uganda
C143	9.812679881	PDCD6IP	Q8WUM4	Healthy	Negative				Male	Uganda
C143	8.057483029	BRK1	Q8WUW1	Healthy	Negative				Male	Uganda
C143	10.27779378	OIT3	Q8WWZ8	Healthy	Negative				Male	Uganda
C143	12.30474237	MUC16	Q8WXI7	Healthy	Negative				Male	Uganda
C143	10.01545332	TTN	Q8WZ42	Healthy	Negative				Male	Uganda
C143	10.50300645	CFHR4	Q92496	Healthy	Negative				Male	Uganda
C143	10.3174604	PRG4	Q92954	Healthy	Negative				Male	Uganda
C143	9.966857599	ATP2A3	Q93084	Healthy	Negative				Male	Uganda
C143	8.860835115	PDLIM5	Q96HC4	Healthy	Negative				Male	Uganda
C143	11.35192599	CPB2	Q96IY4	Healthy	Negative				Male	Uganda
C143	15.97277321	CPB2	Q96IY4-23-114	Healthy	Negative				Male	Uganda
C143	12.14304494	CNDP1	Q96KN2	Healthy	Negative				Male	Uganda
C143	9.305615802	PRAP1	Q96NZ9	Healthy	Negative				Male	Uganda
C143	9.124279755	PRAP1	Q96NZ9-21-151	Healthy	Negative				Male	Uganda
C143	12.1517242	PGLYRP2	Q96PD5	Healthy	Negative				Male	Uganda
C143	11.50661079	PUS7	Q96PZ0	Healthy	Negative				Male	Uganda
C143	9.582904813	VPS35	Q96QK1	Healthy	Negative				Male	Uganda
C143	12.17559902	SCGB3A1	Q96QR1	Healthy	Negative				Male	Uganda
C143	10.65837124	CNN2	Q99439	Healthy	Negative				Male	Uganda
C143	10.16135834	PARK7	Q99497	Healthy	Negative				Male	Uganda
C143	8.516950071	PHB2	Q99623	Healthy	Negative				Male	Uganda
C143	9.929391948	OLFM1	Q99784	Healthy	Negative				Male	Uganda
C143	10.2156913	CCT7	Q99832	Healthy	Negative				Male	Uganda
C143	9.472073277	RARRES2	Q99969	Healthy	Negative				Male	Uganda
C143	8.90326212	CORO1B	Q9BR76	Healthy	Negative				Male	Uganda
C143	9.3695396	ESYT1	Q9BSJ8	Healthy	Negative				Male	Uganda
C143	10.72957697	FUCA2	Q9BTY2	Healthy	Negative				Male	Uganda
C143	9.920269182	PDCD10	Q9BUL8	Healthy	Negative				Male	Uganda
C143	10.80993657	COLEC11	Q9BWP8	Healthy	Negative				Male	Uganda
C143	9.989623203	CFHR5	Q9BXR6	Healthy	Negative				Male	Uganda
C143	13.64191899	CRNKL1	Q9BZJ0	Healthy	Negative				Male	Uganda
C143	9.511538788	RTN4R	Q9BZR6	Healthy	Negative				Male	Uganda
C143	8.900096111	TOLLIP	Q9H0E2	Healthy	Negative				Male	Uganda
C143	11.66446073	RAB1B	Q9H0U4	Healthy	Negative				Male	Uganda
C143	11.52817977	SH3BGRL3	Q9H299	Healthy	Negative				Male	Uganda
C143	17.2937383	RNPEP	Q9H4A4	Healthy	Negative				Male	Uganda
C143	9.045753007	RNPEP	Q9H4A4-2-650	Healthy	Negative				Male	Uganda
C143	11.23577272	DPEP2	Q9H4A9	Healthy	Negative				Male	Uganda
C143	10.95380522	TUBB1	Q9H4B7	Healthy	Negative				Male	Uganda
C143	8.849923552	PLEKHA4	Q9H4M7	Healthy	Negative				Male	Uganda
C143	10.46717155	EHD1	Q9H4M9	Healthy	Negative				Male	Uganda
C143	10.36729624	RGCC	Q9H4X1	Healthy	Negative				Male	Uganda
C143	11.10812701	PARVB	Q9HBI1	Healthy	Negative				Male	Uganda
C143	10.36166686	APMAP	Q9HDC9	Healthy	Negative				Male	Uganda
C143	9.912568793	VTA1	Q9NP79	Healthy	Negative				Male	Uganda
C143	12.14995369	IL1RAP	Q9NPH3	Healthy	Negative				Male	Uganda
C143	10.28240487	CRTAC1	Q9NQ79	Healthy	Negative				Male	Uganda
C143	8.923745245	RTN4	Q9NQC3	Healthy	Negative				Male	Uganda
C143	9.562463175	XPNPEP1	Q9NQW7	Healthy	Negative				Male	Uganda
C143	8.652464632	PDLIM7	Q9NR12	Healthy	Negative				Male	Uganda
C143	10.20481398	SAR1A	Q9NR31	Healthy	Negative				Male	Uganda
C143	9.749553621	ATG3	Q9NT62	Healthy	Negative				Male	Uganda
C143	9.256874618	OLA1	Q9NTK5	Healthy	Negative				Male	Uganda
C143	15.5266884	CBLN4	Q9NTU7	Healthy	Negative				Male	Uganda
C143	9.627879304	ARL8B	Q9NVJ2	Healthy	Negative				Male	Uganda
C143	9.375977687	TUBA8	Q9NY65	Healthy	Negative				Male	Uganda
C143	10.65584673	ERAP1	Q9NZ08	Healthy	Negative				Male	Uganda
C143	10.03556941	ADA2	Q9NZK5	Healthy	Negative				Male	Uganda
C143	11.11049963	C1RL	Q9NZP8	Healthy	Negative				Male	Uganda
C143	10.79033058	C1RL	Q9NZP8-36-487	Healthy	Negative				Male	Uganda
C143	12.52783264	ABRACL	Q9P1F3	Healthy	Negative				Male	Uganda
C143	9.124155934	BIN2	Q9UBW5	Healthy	Negative				Male	Uganda
C143	9.181594517	FBLN5	Q9UBX5	Healthy	Negative				Male	Uganda
C143	11.92834938	FETUB	Q9UGM5	Healthy	Negative				Male	Uganda
C143	11.28963886	PCYOX1	Q9UHG3	Healthy	Negative				Male	Uganda
C143	9.977885075	DDX20	Q9UHI6	Healthy	Negative				Male	Uganda
C143	9.573954043	DBNL	Q9UJU6	Healthy	Negative				Male	Uganda
C143	11.08683664	SERPINA10	Q9UK55	Healthy	Negative				Male	Uganda
C143	9.546756435	PSME2	Q9UL46	Healthy	Negative				Male	Uganda
C143	12.88497111	TRPC5	Q9UL62	Healthy	Negative				Male	Uganda
C143	10.68434732	HEG1	Q9ULI3	Healthy	Negative				Male	Uganda
C143	9.325810687	CORO1C	Q9ULV4	Healthy	Negative				Male	Uganda
C143	10.24524967	MINPP1	Q9UNW1	Healthy	Negative				Male	Uganda
C143	9.92296167	RUVBL2	Q9Y230	Healthy	Negative				Male	Uganda
C143	9.163326539	RUVBL1	Q9Y265	Healthy	Negative				Male	Uganda
C143	11.62970991	TLN1	Q9Y490	Healthy	Negative				Male	Uganda
C143	19.97090296	MYO5A	Q9Y4I1	Healthy	Negative				Male	Uganda
C143	12.24419521	HYOU1	Q9Y4L1	Healthy	Negative				Male	Uganda
C143	10.82929697	SUPT16H	Q9Y5B9	Healthy	Negative				Male	Uganda
C143	10.48934272	ANGPTL3	Q9Y5C1	Healthy	Negative				Male	Uganda
C143	9.354026426	COPG1	Q9Y678	Healthy	Negative				Male	Uganda
C143	10.14966918	FCGBP	Q9Y6R7	Healthy	Negative				Male	Uganda
C143	10.33189573	FCGBP	Q9Y6R7-24-5405	Healthy	Negative				Male	Uganda
C143	11.60151178	COLEC10	Q9Y6Z7	Healthy	Negative				Male	Uganda
C144	11.6253933	IGLV8-61	A0A075B6I0	Healthy	Negative				Female	Uganda
C144	9.721798256	IGLV5-37	A0A075B6J1-20-123	Healthy	Negative				Female	Uganda
C144	13.25408431	IGLV2-18	A0A075B6J9	Healthy	Negative				Female	Uganda
C144	8.595338841	IGLV3-12	A0A075B6K2	Healthy	Negative				Female	Uganda
C144	11.23842841	IGLV3-10	A0A075B6K4	Healthy	Negative				Female	Uganda
C144	10.30490964	IGLV3-10	A0A075B6K4-20-115	Healthy	Negative				Female	Uganda
C144	11.3781887	IGLV3-9	A0A075B6K5	Healthy	Negative				Female	Uganda
C144	17.3196984	IGKV2-28	A0A075B6P5-20-120	Healthy	Negative				Female	Uganda
C144	11.52980449	IGHV3-64	A0A075B6Q5	Healthy	Negative				Female	Uganda
C144	9.037462322	IGKV2D-24	A0A075B6R9	Healthy	Negative				Female	Uganda
C144	15.76976674	IGKV1D-17	A0A075B6S4-23-117	Healthy	Negative				Female	Uganda
C144	10.58854876	IGKV1-27	A0A075B6S5	Healthy	Negative				Female	Uganda
C144	11.72688641	IGKV1-37	A0A075B6S9-23-117	Healthy	Negative				Female	Uganda
C144	8.897948025	IGKV3D-15	A0A087WSY6	Healthy	Negative				Female	Uganda
C144	12.25518881	IGKV3D-15	A0A087WSY6-21-115	Healthy	Negative				Female	Uganda
C144	8.546075949	IGKV2-40	A0A087WW87	Healthy	Negative				Female	Uganda
C144	12.84667453	IGHV3-49	A0A0A0MS15	Healthy	Negative				Female	Uganda
C144	12.65397816	IGHV3-49	A0A0A0MS15-20-119	Healthy	Negative				Female	Uganda
C144	9.6823599	IGKV6D-21	A0A0A0MT36	Healthy	Negative				Female	Uganda
C144	13.38709474	IGLV1-36	A0A0B4J1U3	Healthy	Negative				Female	Uganda
C144	11.50370402	IGHV3-15	A0A0B4J1V0	Healthy	Negative				Female	Uganda
C144	12.46638359	IGHV3-15	A0A0B4J1V0-20-119	Healthy	Negative				Female	Uganda
C144	9.147335439	IGHV2-26	A0A0B4J1V2	Healthy	Negative				Female	Uganda
C144	10.9730699	IGHV3-73	A0A0B4J1V6	Healthy	Negative				Female	Uganda
C144	14.51177879	IGHV3-73	A0A0B4J1V6-20-119	Healthy	Negative				Female	Uganda
C144	10.22117548	IGHV3-74	A0A0B4J1X5	Healthy	Negative				Female	Uganda
C144	12.18074555	IGHV3-43	A0A0B4J1X8-20-118	Healthy	Negative				Female	Uganda
C144	9.872367484	IGLV9-49	A0A0B4J1Y8	Healthy	Negative				Female	Uganda
C144	9.488890753	IGLV9-49	A0A0B4J1Y8-20-123	Healthy	Negative				Female	Uganda
C144	11.70991002	IGHV3-72	A0A0B4J1Y9	Healthy	Negative				Female	Uganda
C144	14.57147302	IGKV1D-13	A0A0B4J2D9-23-117	Healthy	Negative				Female	Uganda
C144	13.17825787	IGHV1-69D	A0A0B4J2H0	Healthy	Negative				Female	Uganda
C144	12.0874905	IGKV6-21	A0A0C4DH24-20-114	Healthy	Negative				Female	Uganda
C144	12.92781799	IGKV3D-20	A0A0C4DH25-21-116	Healthy	Negative				Female	Uganda
C144	12.53493962	IGHV1-3	A0A0C4DH29	Healthy	Negative				Female	Uganda
C144	11.78188417	IGHV1-18	A0A0C4DH31	Healthy	Negative				Female	Uganda
C144	12.57280508	IGHV3-20	A0A0C4DH32-20-117	Healthy	Negative				Female	Uganda
C144	11.77994372	IGHV1-24	A0A0C4DH33-20-117	Healthy	Negative				Female	Uganda
C144	9.19064985	IGHV4-28	A0A0C4DH34	Healthy	Negative				Female	Uganda
C144	13.53533454	IGHV3-35	A0A0C4DH35	Healthy	Negative				Female	Uganda
C144	11.36319315	IGHV3-38	A0A0C4DH36	Healthy	Negative				Female	Uganda
C144	14.1601358	IGHV5-51	A0A0C4DH38	Healthy	Negative				Female	Uganda
C144	10.76138763	IGHV5-51	A0A0C4DH38-20-117	Healthy	Negative				Female	Uganda
C144	14.95312831	IGHV3-66	A0A0C4DH42-20-116	Healthy	Negative				Female	Uganda
C144	9.541480596	IGHV2-70D	A0A0C4DH43	Healthy	Negative				Female	Uganda
C144	13.20001648	IGKV3D-7	A0A0C4DH55-24-119	Healthy	Negative				Female	Uganda
C144	11.29146555	IGKV1-9	A0A0C4DH69-23-117	Healthy	Negative				Female	Uganda
C144	12.16886501	IGKV1-6	A0A0C4DH72-23-117	Healthy	Negative				Female	Uganda
C144	15.49945867	IGKV1-12	A0A0C4DH73-23-117	Healthy	Negative				Female	Uganda
C144	8.692382362	IGHV7-4-1	A0A0J9YVY3-20-117	Healthy	Negative				Female	Uganda
C144	14.54041693	IGHV3-64D	A0A0J9YX35	Healthy	Negative				Female	Uganda
C144	10.02980043	IGLL5	B9A064	Healthy	Negative				Female	Uganda
C144	9.458844867	PDLIM1	O00151	Healthy	Negative				Female	Uganda
C144	9.802539314	MASP2	O00187	Healthy	Negative				Female	Uganda
C144	11.81448036	MASP2	O00187-16-686	Healthy	Negative				Female	Uganda
C144	9.058587098	RAB27B	O00194	Healthy	Negative				Female	Uganda
C144	8.711155425	PSMD11	O00231	Healthy	Negative				Female	Uganda
C144	8.768727087	PSMD12	O00232	Healthy	Negative				Female	Uganda
C144	9.531760754	CLIC1	O00299	Healthy	Negative				Female	Uganda
C144	10.1721073	QSOX1	O00391	Healthy	Negative				Female	Uganda
C144	9.484273309	IPO5	O00410	Healthy	Negative				Female	Uganda
C144	8.855201431	DNM1L	O00429	Healthy	Negative				Female	Uganda
C144	9.196255527	STK25	O00506	Healthy	Negative				Female	Uganda
C144	10.79211086	CHL1	O00533	Healthy	Negative				Female	Uganda
C144	12.70929372	CHL1	O00533-25-1208	Healthy	Negative				Female	Uganda
C144	11.27660197	NRP1	O14786	Healthy	Negative				Female	Uganda
C144	11.91730993	APOL1	O14791	Healthy	Negative				Female	Uganda
C144	9.330755646	PSMA7	O14818	Healthy	Negative				Female	Uganda
C144	9.114388302	MYL12B	O14950	Healthy	Negative				Female	Uganda
C144	8.85028881	XPO1	O14980	Healthy	Negative				Female	Uganda
C144	9.106570154	ARPC1B	O15143	Healthy	Negative				Female	Uganda
C144	14.37659979	ARPC2	O15144	Healthy	Negative				Female	Uganda
C144	8.973142905	ARPC3	O15145	Healthy	Negative				Female	Uganda
C144	8.865716874	ARPC5	O15511	Healthy	Negative				Female	Uganda
C144	12.57991663	EIF4G3	O43432	Healthy	Negative				Female	Uganda
C144	9.17850409	ACTN4	O43707	Healthy	Negative				Female	Uganda
C144	11.37327534	CD5L	O43866	Healthy	Negative				Female	Uganda
C144	8.767815507	CD5L	O43866-20-347	Healthy	Negative				Female	Uganda
C144	8.657528224	PLIN3	O60664	Healthy	Negative				Female	Uganda
C144	9.225236842	H2BC12	O60814	Healthy	Negative				Female	Uganda
C144	8.948565286	FCGR3B	O75015	Healthy	Negative				Female	Uganda
C144	9.42714369	FCGR3B	O75015-17-200	Healthy	Negative				Female	Uganda
C144	9.313657607	WDR1	O75083	Healthy	Negative				Female	Uganda
C144	12.19779441	ICOSLG	O75144	Healthy	Negative				Female	Uganda
C144	8.78165064	CS	O75390	Healthy	Negative				Female	Uganda
C144	9.309619264	SEC22B	O75396	Healthy	Negative				Female	Uganda
C144	8.560983066	SKAP2	O75563	Healthy	Negative				Female	Uganda
C144	12.34382927	FCN3	O75636	Healthy	Negative				Female	Uganda
C144	9.633105006	ZMPSTE24	O75844	Healthy	Negative				Female	Uganda
C144	8.802322608	IDH1	O75874	Healthy	Negative				Female	Uganda
C144	11.10819306	ATRN	O75882	Healthy	Negative				Female	Uganda
C144	9.412911866	ARL6IP5	O75915	Healthy	Negative				Female	Uganda
C144	13.21015898	APOM	O95445	Healthy	Negative				Female	Uganda
C144	12.74426336	PARN	O95453	Healthy	Negative				Female	Uganda
C144	9.083323785	H6PD	O95479	Healthy	Negative				Female	Uganda
C144	9.495067507	VNN1	O95497	Healthy	Negative				Female	Uganda
C144	8.72542813	AP2A1	O95782	Healthy	Negative				Female	Uganda
C144	9.060830017	CAVIN2	O95810	Healthy	Negative				Female	Uganda
C144	9.704980544	LDHA	P00338	Healthy	Negative				Female	Uganda
C144	9.209890346	ALDH1A1	P00352	Healthy	Negative				Female	Uganda
C144	8.362112709	GLUD1	P00367	Healthy	Negative				Female	Uganda
C144	8.519909413	CYB5R3	P00387	Healthy	Negative				Female	Uganda
C144	12.81064066	CP	P00450	Healthy	Negative				Female	Uganda
C144	9.073803803	CP	P00450-20-1065	Healthy	Negative				Female	Uganda
C144	11.62824866	F13A1	P00488	Healthy	Negative				Female	Uganda
C144	9.069298803	PNP	P00491	Healthy	Negative				Female	Uganda
C144	8.715068982	HPRT1	P00492	Healthy	Negative				Female	Uganda
C144	8.815291922	PGK1	P00558	Healthy	Negative				Female	Uganda
C144	8.816346976	AK1	P00568	Healthy	Negative				Female	Uganda
C144	11.98756099	F2	P00734	Healthy	Negative				Female	Uganda
C144	10.27893334	F2	P00734-364-622	Healthy	Negative				Female	Uganda
C144	12.56250478	F2	P00734-44-622	Healthy	Negative				Female	Uganda
C144	11.22626814	C1R	P00736	Healthy	Negative				Female	Uganda
C144	13.81837438	HP	P00738	Healthy	Negative				Female	Uganda
C144	7.99240999	HP	P00738-162-406	Healthy	Negative				Female	Uganda
C144	12.03309864	HP	P00738-19-406	Healthy	Negative				Female	Uganda
C144	12.48780819	HPR	P00739	Healthy	Negative				Female	Uganda
C144	10.10430141	F9	P00740	Healthy	Negative				Female	Uganda
C144	11.36455655	F10	P00742	Healthy	Negative				Female	Uganda
C144	10.89989589	CFD	P00746	Healthy	Negative				Female	Uganda
C144	11.6957542	PLG	P00747	Healthy	Negative				Female	Uganda
C144	11.71667879	PLG	P00747-20-810	Healthy	Negative				Female	Uganda
C144	10.92387716	F12	P00748	Healthy	Negative				Female	Uganda
C144	12.0077615	CFB	P00751	Healthy	Negative				Female	Uganda
C144	8.498270118	CFB	P00751-26-764	Healthy	Negative				Female	Uganda
C144	8.985721318	CA1	P00915	Healthy	Negative				Female	Uganda
C144	8.947927574	CA2	P00918	Healthy	Negative				Female	Uganda
C144	13.54150443	SERPINC1	P01008	Healthy	Negative				Female	Uganda
C144	14.06770594	SERPINC1	P01008-33-464	Healthy	Negative				Female	Uganda
C144	12.28707624	SERPINA1	P01009	Healthy	Negative				Female	Uganda
C144	11.2740717	SERPINA1	P01009-25-418	Healthy	Negative				Female	Uganda
C144	12.89867575	SERPINA1	P01009-375-418	Healthy	Negative				Female	Uganda
C144	12.71163994	SERPINA3	P01011	Healthy	Negative				Female	Uganda
C144	12.00320171	SERPINA3	P01011-26-423	Healthy	Negative				Female	Uganda
C144	12.76441491	AGT	P01019	Healthy	Negative				Female	Uganda
C144	13.79446729	A2M	P01023	Healthy	Negative				Female	Uganda
C144	11.08739441	A2M	P01023-24-1474	Healthy	Negative				Female	Uganda
C144	13.10375665	C3	P01024	Healthy	Negative				Female	Uganda
C144	11.53466673	C3	P01024-23-1663	Healthy	Negative				Female	Uganda
C144	12.1549862	C5	P01031	Healthy	Negative				Female	Uganda
C144	10.01908047	TIMP1	P01033-24-207	Healthy	Negative				Female	Uganda
C144	10.6771807	CST3	P01034	Healthy	Negative				Female	Uganda
C144	12.86805992	KNG1	P01042	Healthy	Negative				Female	Uganda
C144	9.26074849	TGFB1	P01137	Healthy	Negative				Female	Uganda
C144	10.12196273	IGF2	P01344	Healthy	Negative				Female	Uganda
C144	9.940161613	IGF2	P01344-25-91	Healthy	Negative				Female	Uganda
C144	12.79329515	JCHAIN	P01591	Healthy	Negative				Female	Uganda
C144	8.686751752	JCHAIN	P01591-23-159	Healthy	Negative				Female	Uganda
C144	14.87737791	IGKV1D-33	P01593	Healthy	Negative				Female	Uganda
C144	16.21415645	IGKV1D-33	P01593-23-117	Healthy	Negative				Female	Uganda
C144	13.99342398	IGKV1-39	P01597	Healthy	Negative				Female	Uganda
C144	10.68251947	IGKV1-17	P01599	Healthy	Negative				Female	Uganda
C144	11.17928378	IGKV1-5	P01602	Healthy	Negative				Female	Uganda
C144	12.11594198	IGKV1-5	P01602-23-117	Healthy	Negative				Female	Uganda
C144	11.66400315	IGKV3-20	P01619	Healthy	Negative				Female	Uganda
C144	16.84470023	IGKV3-20	P01619-21-116	Healthy	Negative				Female	Uganda
C144	10.92308527	IGLV1-47	P01700	Healthy	Negative				Female	Uganda
C144	14.27843016	IGLV1-47	P01700-20-117	Healthy	Negative				Female	Uganda
C144	13.2629902	IGLV1-51	P01701	Healthy	Negative				Female	Uganda
C144	17.04772267	IGLV1-51	P01701-20-117	Healthy	Negative				Female	Uganda
C144	14.96017762	IGLV1-40	P01703-20-118	Healthy	Negative				Female	Uganda
C144	8.671042963	IGLV2-14	P01704	Healthy	Negative				Female	Uganda
C144	9.604770312	IGLV3-19	P01714	Healthy	Negative				Female	Uganda
C144	14.87855031	IGLV3-19	P01714-21-112	Healthy	Negative				Female	Uganda
C144	11.85922118	IGLV3-25	P01717	Healthy	Negative				Female	Uganda
C144	15.10416413	IGLV3-27	P01718-21-113	Healthy	Negative				Female	Uganda
C144	11.98549517	IGLV6-57	P01721-20-117	Healthy	Negative				Female	Uganda
C144	14.37666103	IGHV1-69	P01742	Healthy	Negative				Female	Uganda
C144	14.51400756	IGHV1-46	P01743	Healthy	Negative				Female	Uganda
C144	12.55593014	IGHV3-11	P01762-20-117	Healthy	Negative				Female	Uganda
C144	10.68427275	IGHV3-23	P01764	Healthy	Negative				Female	Uganda
C144	14.29672179	IGHV3-23	P01764-20-117	Healthy	Negative				Female	Uganda
C144	9.129503831	IGHV3-13	P01766	Healthy	Negative				Female	Uganda
C144	12.77153997	IGHV3-53	P01767-20-116	Healthy	Negative				Female	Uganda
C144	9.858610992	IGHV3-30	P01768-20-117	Healthy	Negative				Female	Uganda
C144	16.84262907	IGHV3-33	P01772	Healthy	Negative				Female	Uganda
C144	8.710073686	IGHV3-7	P01780	Healthy	Negative				Female	Uganda
C144	8.9212096	IGHV3-7	P01780-20-117	Healthy	Negative				Female	Uganda
C144	14.17772967	IGHV3-9	P01782	Healthy	Negative				Female	Uganda
C144	10.41204475	IGHV2-5	P01817	Healthy	Negative				Female	Uganda
C144	9.790546986	IGHV4-39	P01824	Healthy	Negative				Female	Uganda
C144	14.62338393	IGHV4-39	P01824-27-125	Healthy	Negative				Female	Uganda
C144	9.728912405	PIGR	P01833	Healthy	Negative				Female	Uganda
C144	11.86972238	PIGR	P01833-19-764	Healthy	Negative				Female	Uganda
C144	13.02255816	IGKC	P01834	Healthy	Negative				Female	Uganda
C144	9.714034379	IGHE	P01854	Healthy	Negative				Female	Uganda
C144	13.31725881	IGHG1	P01857	Healthy	Negative				Female	Uganda
C144	11.13901602	IGHG1	P01857-1-330	Healthy	Negative				Female	Uganda
C144	12.74741056	IGHG2	P01859	Healthy	Negative				Female	Uganda
C144	13.11774269	IGHG3	P01860	Healthy	Negative				Female	Uganda
C144	15.97586917	IGHG4	P01861	Healthy	Negative				Female	Uganda
C144	13.98866982	IGHM	P01871	Healthy	Negative				Female	Uganda
C144	10.61022052	IGHM	P01871-1-453	Healthy	Negative				Female	Uganda
C144	14.12734438	IGHA1	P01876	Healthy	Negative				Female	Uganda
C144	12.49351749	IGHA1	P01876-1-353	Healthy	Negative				Female	Uganda
C144	13.16436678	IGHA2	P01877	Healthy	Negative				Female	Uganda
C144	12.72994522	IGHA2	P01877-1-340	Healthy	Negative				Female	Uganda
C144	11.29465184	IGHD	P01880	Healthy	Negative				Female	Uganda
C144	8.496732246	IGHD	P01880-1-384	Healthy	Negative				Female	Uganda
C144	11.07225526	HLA-B	P01889	Healthy	Negative				Female	Uganda
C144	9.630391113	HBE1	P02100	Healthy	Negative				Female	Uganda
C144	9.963466361	COL1A1	P02452	Healthy	Negative				Female	Uganda
C144	13.44267198	COL1A1	P02452-1219-1464	Healthy	Negative				Female	Uganda
C144	9.129509028	KRT14	P02533	Healthy	Negative				Female	Uganda
C144	9.264103941	KRT6A	P02538	Healthy	Negative				Female	Uganda
C144	9.24203754	SPTA1	P02549	Healthy	Negative				Female	Uganda
C144	14.78495666	APOA1	P02647	Healthy	Negative				Female	Uganda
C144	11.65978156	APOA1	P02647-25-266	Healthy	Negative				Female	Uganda
C144	13.98606884	APOE	P02649	Healthy	Negative				Female	Uganda
C144	12.66628315	APOA2	P02652	Healthy	Negative				Female	Uganda
C144	13.65650144	APOC1	P02654	Healthy	Negative				Female	Uganda
C144	14.67680696	APOC1	P02654-29-83	Healthy	Negative				Female	Uganda
C144	12.10676728	APOC2	P02655	Healthy	Negative				Female	Uganda
C144	7.813735693	APOC2	P02655-23-101	Healthy	Negative				Female	Uganda
C144	15.81360125	APOC2	P02655-29-101	Healthy	Negative				Female	Uganda
C144	12.37130969	APOC3	P02656	Healthy	Negative				Female	Uganda
C144	13.00812623	APOC3	P02656-21-99	Healthy	Negative				Female	Uganda
C144	12.44766927	FGA	P02671	Healthy	Negative				Female	Uganda
C144	12.14067342	FGA	P02671-20-35	Healthy	Negative				Female	Uganda
C144	13.09501637	FGB	P02675	Healthy	Negative				Female	Uganda
C144	17.6705224	FGB	P02675-31-44	Healthy	Negative				Female	Uganda
C144	13.62026508	FGG	P02679	Healthy	Negative				Female	Uganda
C144	9.336641345	FGG	P02679-27-453	Healthy	Negative				Female	Uganda
C144	10.43035238	SLC4A1	P02730	Healthy	Negative				Female	Uganda
C144	9.24514765	CRP	P02741	Healthy	Negative				Female	Uganda
C144	10.99685436	APCS	P02743	Healthy	Negative				Female	Uganda
C144	10.37206684	C1QA	P02745	Healthy	Negative				Female	Uganda
C144	12.42828635	C1QB	P02746	Healthy	Negative				Female	Uganda
C144	13.44177038	C1QC	P02747	Healthy	Negative				Female	Uganda
C144	11.49213569	C9	P02748	Healthy	Negative				Female	Uganda
C144	12.99397528	APOH	P02749	Healthy	Negative				Female	Uganda
C144	14.14437218	LRG1	P02750	Healthy	Negative				Female	Uganda
C144	8.47369438	LRG1	P02750-36-347	Healthy	Negative				Female	Uganda
C144	12.86857109	FN1	P02751	Healthy	Negative				Female	Uganda
C144	12.00138588	RBP4	P02753	Healthy	Negative				Female	Uganda
C144	12.71574503	AMBP	P02760	Healthy	Negative				Female	Uganda
C144	9.34840743	AMBP	P02760-206-352	Healthy	Negative				Female	Uganda
C144	12.52469634	ORM1	P02763	Healthy	Negative				Female	Uganda
C144	12.06413622	AHSG	P02765	Healthy	Negative				Female	Uganda
C144	11.92705903	TTR	P02766	Healthy	Negative				Female	Uganda
C144	13.63041488	ALB	P02768	Healthy	Negative				Female	Uganda
C144	11.65686345	ALB	P02768-25-609	Healthy	Negative				Female	Uganda
C144	12.73387205	GC	P02774	Healthy	Negative				Female	Uganda
C144	9.962795484	PPBP	P02775	Healthy	Negative				Female	Uganda
C144	9.699847414	PPBP	P02775-35-128	Healthy	Negative				Female	Uganda
C144	10.02387107	PF4	P02776	Healthy	Negative				Female	Uganda
C144	10.8942679	TFRC	P02786	Healthy	Negative				Female	Uganda
C144	14.38713745	TF	P02787	Healthy	Negative				Female	Uganda
C144	10.33917365	TF	P02787-20-698	Healthy	Negative				Female	Uganda
C144	9.334867847	LTF	P02788	Healthy	Negative				Female	Uganda
C144	10.14017599	LTF	P02788-20-710	Healthy	Negative				Female	Uganda
C144	13.46424471	HPX	P02790	Healthy	Negative				Female	Uganda
C144	8.988038424	HPX	P02790-24-462	Healthy	Negative				Female	Uganda
C144	8.858994581	ANG	P03950	Healthy	Negative				Female	Uganda
C144	10.71589009	F11	P03951	Healthy	Negative				Female	Uganda
C144	11.75381685	KLKB1	P03952	Healthy	Negative				Female	Uganda
C144	14.74744272	KLKB1	P03952-20-390	Healthy	Negative				Female	Uganda
C144	12.28871531	C4BPA	P04003	Healthy	Negative				Female	Uganda
C144	13.6926414	VTN	P04004	Healthy	Negative				Female	Uganda
C144	9.495958365	CAT	P04040	Healthy	Negative				Female	Uganda
C144	12.09915863	FUCA1	P04066	Healthy	Negative				Female	Uganda
C144	10.47602514	PROC	P04070	Healthy	Negative				Female	Uganda
C144	9.70213949	ALDOA	P04075	Healthy	Negative				Female	Uganda
C144	9.217491305	ANXA1	P04083	Healthy	Negative				Female	Uganda
C144	11.72721851	APOB	P04114	Healthy	Negative				Female	Uganda
C144	10.63418293	APOB	P04114-28-4563	Healthy	Negative				Female	Uganda
C144	11.67497046	LCAT	P04180	Healthy	Negative				Female	Uganda
C144	12.88715542	HRG	P04196	Healthy	Negative				Female	Uganda
C144	8.988473501	HRG	P04196-19-525	Healthy	Negative				Female	Uganda
C144	13.96698652	A1BG	P04217	Healthy	Negative				Female	Uganda
C144	10.15795591	A1BG	P04217-22-495	Healthy	Negative				Female	Uganda
C144	10.00402006	KRT1	P04264	Healthy	Negative				Female	Uganda
C144	10.71251814	VWF	P04275	Healthy	Negative				Female	Uganda
C144	12.35471938	SHBG	P04278	Healthy	Negative				Female	Uganda
C144	9.412943006	GAPDH	P04406	Healthy	Negative				Female	Uganda
C144	10.73302222	IGKV1-16	P04430	Healthy	Negative				Female	Uganda
C144	12.93265114	IGKV3-11	P04433	Healthy	Negative				Female	Uganda
C144	17.81529998	IGKV3-11	P04433-21-115	Healthy	Negative				Female	Uganda
C144	7.78361081	HLA-A	P04439	Healthy	Negative				Female	Uganda
C144	9.181687534	CAPNS1	P04632	Healthy	Negative				Female	Uganda
C144	8.746325621	HSPB1	P04792	Healthy	Negative				Female	Uganda
C144	8.730052163	RPN1	P04843	Healthy	Negative				Female	Uganda
C144	9.020564566	RPN2	P04844	Healthy	Negative				Female	Uganda
C144	10.22930243	GNAI2	P04899	Healthy	Negative				Female	Uganda
C144	11.07787759	ALDOB	P05062	Healthy	Negative				Female	Uganda
C144	9.202080192	APP	P05067	Healthy	Negative				Female	Uganda
C144	12.07797545	APOD	P05090	Healthy	Negative				Female	Uganda
C144	11.38736772	APOD	P05090-21-189	Healthy	Negative				Female	Uganda
C144	9.943592573	ITGB3	P05106	Healthy	Negative				Female	Uganda
C144	10.38959164	S100A8	P05109	Healthy	Negative				Female	Uganda
C144	10.33185305	SERPINA5	P05154	Healthy	Negative				Female	Uganda
C144	13.34028594	SERPING1	P05155	Healthy	Negative				Female	Uganda
C144	9.063533822	SERPING1	P05155-23-500	Healthy	Negative				Female	Uganda
C144	11.87564258	CFI	P05156	Healthy	Negative				Female	Uganda
C144	11.45933494	F13B	P05160	Healthy	Negative				Female	Uganda
C144	10.48372431	MPO	P05164	Healthy	Negative				Female	Uganda
C144	10.85119826	ICAM1	P05362	Healthy	Negative				Female	Uganda
C144	8.785011566	RPLP0	P05388	Healthy	Negative				Female	Uganda
C144	12.15868762	CLEC3B	P05452	Healthy	Negative				Female	Uganda
C144	9.926264023	CLEC3B	P05452-22-202	Healthy	Negative				Female	Uganda
C144	12.15711207	SERPINA7	P05543	Healthy	Negative				Female	Uganda
C144	12.85890017	SERPIND1	P05546	Healthy	Negative				Female	Uganda
C144	10.4065498	ITGB1	P05556	Healthy	Negative				Female	Uganda
C144	12.05797279	BCHE	P06276	Healthy	Negative				Female	Uganda
C144	11.34588597	IGKV4-1	P06312	Healthy	Negative				Female	Uganda
C144	16.31568749	IGKV4-1	P06312-21-121	Healthy	Negative				Female	Uganda
C144	10.93015481	IGHV4-34	P06331	Healthy	Negative				Female	Uganda
C144	12.25527287	GSN	P06396	Healthy	Negative				Female	Uganda
C144	18.52881147	GSN	P06396-28-782	Healthy	Negative				Female	Uganda
C144	9.189306131	PTMA	P06454	Healthy	Negative				Female	Uganda
C144	9.019470956	ATP5F1B	P06576	Healthy	Negative				Female	Uganda
C144	12.9947373	C2	P06681	Healthy	Negative				Female	Uganda
C144	9.198420625	S100A9	P06702	Healthy	Negative				Female	Uganda
C144	13.54943705	APOA4	P06727	Healthy	Negative				Female	Uganda
C144	9.034181484	APOA4	P06727-21-396	Healthy	Negative				Female	Uganda
C144	9.665198354	ENO1	P06733	Healthy	Negative				Female	Uganda
C144	8.617003747	PYGL	P06737	Healthy	Negative				Female	Uganda
C144	13.54135645	NPM1	P06748	Healthy	Negative				Female	Uganda
C144	9.110357688	TPM3	P06753	Healthy	Negative				Female	Uganda
C144	10.35807897	LDHB	P07195	Healthy	Negative				Female	Uganda
C144	11.35489186	PROS1	P07225	Healthy	Negative				Female	Uganda
C144	9.592756639	P4HB	P07237	Healthy	Negative				Female	Uganda
C144	10.29493345	CSF1R	P07333	Healthy	Negative				Female	Uganda
C144	10.87789972	C8A	P07357	Healthy	Negative				Female	Uganda
C144	12.48736147	C8B	P07358	Healthy	Negative				Female	Uganda
C144	10.96793725	GP1BA	P07359	Healthy	Negative				Female	Uganda
C144	12.04487854	C8G	P07360	Healthy	Negative				Female	Uganda
C144	8.910081995	CAPN1	P07384	Healthy	Negative				Female	Uganda
C144	9.771960482	TUBB	P07437	Healthy	Negative				Female	Uganda
C144	10.76288612	PFN1	P07737	Healthy	Negative				Female	Uganda
C144	9.202607881	BPGM	P07738	Healthy	Negative				Female	Uganda
C144	13.93685148	EPRS1	P07814	Healthy	Negative				Female	Uganda
C144	9.439254794	HSP90AA1	P07900	Healthy	Negative				Female	Uganda
C144	8.870567444	HNRNPC	P07910	Healthy	Negative				Female	Uganda
C144	9.586315798	TPM2	P07951	Healthy	Negative				Female	Uganda
C144	8.986201353	SFTPB	P07988	Healthy	Negative				Female	Uganda
C144	10.46188736	THBS1	P07996	Healthy	Negative				Female	Uganda
C144	8.349486272	THBS1	P07996-19-1170	Healthy	Negative				Female	Uganda
C144	15.91326327	ANXA6	P08133	Healthy	Negative				Female	Uganda
C144	8.874503078	RHOC	P08134	Healthy	Negative				Female	Uganda
C144	15.16758782	SERPINA6	P08185	Healthy	Negative				Female	Uganda
C144	10.52558064	SLC3A2	P08195	Healthy	Negative				Female	Uganda
C144	10.92100781	HSP90AB1	P08238	Healthy	Negative				Female	Uganda
C144	8.970135928	HSP90AB1	P08238-2-724	Healthy	Negative				Female	Uganda
C144	13.19423261	MMP2	P08253	Healthy	Negative				Female	Uganda
C144	11.03434905	SOD3	P08294	Healthy	Negative				Female	Uganda
C144	12.82439204	MGP	P08493	Healthy	Negative				Female	Uganda
C144	9.879586925	ITGA2B	P08514	Healthy	Negative				Female	Uganda
C144	11.86701915	LPA	P08519	Healthy	Negative				Female	Uganda
C144	8.950374571	PLEK	P08567	Healthy	Negative				Female	Uganda
C144	11.99960776	CD14	P08571	Healthy	Negative				Female	Uganda
C144	10.5718844	CD14	P08571-20-367	Healthy	Negative				Female	Uganda
C144	9.571916867	MYL3	P08590	Healthy	Negative				Female	Uganda
C144	13.05035607	CFH	P08603	Healthy	Negative				Female	Uganda
C144	9.352460185	FCGR3A	P08637	Healthy	Negative				Female	Uganda
C144	13.21434149	FCGR3A	P08637-17-254	Healthy	Negative				Female	Uganda
C144	8.23386844	VIM	P08670	Healthy	Negative				Female	Uganda
C144	12.72018934	SERPINF2	P08697	Healthy	Negative				Female	Uganda
C144	17.76197697	SERPINF2	P08697-40-491	Healthy	Negative				Female	Uganda
C144	10.58558325	F7	P08709	Healthy	Negative				Female	Uganda
C144	9.220768204	KRT16	P08779	Healthy	Negative				Female	Uganda
C144	8.743053255	IGFBP1	P08833	Healthy	Negative				Female	Uganda
C144	10.6205125	DBH	P09172	Healthy	Negative				Female	Uganda
C144	8.564231553	GSTP1	P09211	Healthy	Negative				Female	Uganda
C144	9.506328618	LGALS1	P09382	Healthy	Negative				Female	Uganda
C144	8.954650459	SPARC	P09486	Healthy	Negative				Female	Uganda
C144	9.242943191	TPM1	P09493	Healthy	Negative				Female	Uganda
C144	12.39183679	C1S	P09871	Healthy	Negative				Female	Uganda
C144	9.139641689	LTA4H	P09960	Healthy	Negative				Female	Uganda
C144	14.31557706	C4A	P0C0L4	Healthy	Negative				Female	Uganda
C144	12.27053424	C4B	P0C0L5	Healthy	Negative				Female	Uganda
C144	9.429029174	C4B	P0C0L5-757-1446	Healthy	Negative				Female	Uganda
C144	9.642759211	SAA1	P0DJI8	Healthy	Negative				Female	Uganda
C144	9.282361156	SAA2	P0DJI9	Healthy	Negative				Female	Uganda
C144	11.57718475	SAA2	P0DJI9-19-122	Healthy	Negative				Female	Uganda
C144	9.435435836	HSPA1A	P0DMV8	Healthy	Negative				Female	Uganda
C144	9.173117808	HSPA1A	P0DMV8-2-641	Healthy	Negative				Female	Uganda
C144	13.0997588	IGLC2	P0DOY2	Healthy	Negative				Female	Uganda
C144	20.6243958	IGLC2	P0DOY2-1-106	Healthy	Negative				Female	Uganda
C144	9.35571669	IGLC3	P0DOY3	Healthy	Negative				Female	Uganda
C144	8.666543793	IGHV1-8	P0DP01	Healthy	Negative				Female	Uganda
C144	15.56503732	IGHV4-38-2	P0DP08-20-117	Healthy	Negative				Female	Uganda
C144	9.187954728	CALM1	P0DP23	Healthy	Negative				Female	Uganda
C144	12.40605941	IGHV3-38-3	P0DTE1	Healthy	Negative				Female	Uganda
C144	8.611428758	SRGN	P10124	Healthy	Negative				Female	Uganda
C144	9.123970704	TXN	P10599	Healthy	Negative				Female	Uganda
C144	8.908592947	TXN	P10599-2-105	Healthy	Negative				Female	Uganda
C144	9.705522591	CTSA	P10619	Healthy	Negative				Female	Uganda
C144	11.26610074	C7	P10643	Healthy	Negative				Female	Uganda
C144	9.590888161	PRKAR1A	P10644	Healthy	Negative				Female	Uganda
C144	9.844621943	KIT	P10721	Healthy	Negative				Female	Uganda
C144	8.906088015	HSPD1	P10809	Healthy	Negative				Female	Uganda
C144	14.33430777	CLU	P10909	Healthy	Negative				Female	Uganda
C144	11.28979231	CLU	P10909-23-449	Healthy	Negative				Female	Uganda
C144	10.72775465	HSPA5	P11021	Healthy	Negative				Female	Uganda
C144	9.193037524	HSPA8	P11142	Healthy	Negative				Female	Uganda
C144	8.938021193	SLC2A1	P11166	Healthy	Negative				Female	Uganda
C144	8.491108036	SLC2A3	P11169	Healthy	Negative				Female	Uganda
C144	9.234185138	EPB41	P11171	Healthy	Negative				Female	Uganda
C144	9.799361208	MBL2	P11226	Healthy	Negative				Female	Uganda
C144	8.871945112	SPTB	P11277	Healthy	Negative				Female	Uganda
C144	8.932684175	G6PD	P11413	Healthy	Negative				Female	Uganda
C144	7.700985696	MTHFD1	P11586	Healthy	Negative				Female	Uganda
C144	11.72593711	CETP	P11597	Healthy	Negative				Female	Uganda
C144	11.755894	CETP	P11597-18-493	Healthy	Negative				Female	Uganda
C144	9.273579642	COL6A3	P12111	Healthy	Negative				Female	Uganda
C144	10.66454721	COL6A3	P12111-26-3177	Healthy	Negative				Female	Uganda
C144	8.090977384	SLC25A4	P12235	Healthy	Negative				Female	Uganda
C144	9.270049106	SLC25A6	P12236	Healthy	Negative				Female	Uganda
C144	11.11840444	F5	P12259	Healthy	Negative				Female	Uganda
C144	9.241754743	ACTN1	P12814	Healthy	Negative				Female	Uganda
C144	10.13433861	CDH1	P12830	Healthy	Negative				Female	Uganda
C144	9.011057707	SRC	P12931	Healthy	Negative				Female	Uganda
C144	10.46412509	GP1BB	P13224	Healthy	Negative				Female	Uganda
C144	10.49542003	NCAM1	P13591	Healthy	Negative				Female	Uganda
C144	11.08715267	ICAM2	P13598	Healthy	Negative				Female	Uganda
C144	8.244688084	EEF2	P13639	Healthy	Negative				Female	Uganda
C144	9.742675354	KRT10	P13645	Healthy	Negative				Female	Uganda
C144	9.426784889	KRT5	P13647	Healthy	Negative				Female	Uganda
C144	11.99158297	C6	P13671	Healthy	Negative				Female	Uganda
C144	8.591837992	ALAD	P13716	Healthy	Negative				Female	Uganda
C144	9.349850011	LCP1	P13796	Healthy	Negative				Female	Uganda
C144	9.642258538	APEH	P13798	Healthy	Negative				Female	Uganda
C144	9.397864472	ETFA	P13804	Healthy	Negative				Female	Uganda
C144	9.694348478	SELL	P14151	Healthy	Negative				Female	Uganda
C144	9.912407369	NID1	P14543	Healthy	Negative				Female	Uganda
C144	9.518936479	PKM	P14618	Healthy	Negative				Female	Uganda
C144	10.22904832	HSP90B1	P14625	Healthy	Negative				Female	Uganda
C144	9.01926549	GP9	P14770	Healthy	Negative				Female	Uganda
C144	9.28259144	MMP9	P14780	Healthy	Negative				Female	Uganda
C144	9.002667982	MMP9	P14780-20-93	Healthy	Negative				Female	Uganda
C144	7.836021943	RAC2	P15153	Healthy	Negative				Female	Uganda
C144	11.69745678	CPN1	P15169	Healthy	Negative				Female	Uganda
C144	9.609885052	GSPT1	P15170	Healthy	Negative				Female	Uganda
C144	8.654906924	NME1	P15531	Healthy	Negative				Female	Uganda
C144	12.47195858	IGLL1	P15814	Healthy	Negative				Female	Uganda
C144	10.26057021	CD44	P16070	Healthy	Negative				Female	Uganda
C144	9.185817646	ANK1	P16157	Healthy	Negative				Female	Uganda
C144	9.08462232	GLB1	P16278	Healthy	Negative				Female	Uganda
C144	9.230910372	PECAM1	P16284	Healthy	Negative				Female	Uganda
C144	9.481615499	EPB42	P16452	Healthy	Negative				Female	Uganda
C144	8.867760151	ATP2A2	P16615	Healthy	Negative				Female	Uganda
C144	10.79518727	CD36	P16671	Healthy	Negative				Female	Uganda
C144	9.100430786	FAH	P16930	Healthy	Negative				Female	Uganda
C144	9.339196135	GOT1	P17174	Healthy	Negative				Female	Uganda
C144	8.789145957	ITGA2	P17301	Healthy	Negative				Female	Uganda
C144	11.27174162	IGFBP3	P17936	Healthy	Negative				Female	Uganda
C144	8.857709475	PSMC3	P17980	Healthy	Negative				Female	Uganda
C144	9.099347628	TCP1	P17987	Healthy	Negative				Female	Uganda
C144	9.163219849	ALOX12	P18054	Healthy	Negative				Female	Uganda
C144	9.43817262	VCL	P18206	Healthy	Negative				Female	Uganda
C144	11.70761099	LBP	P18428	Healthy	Negative				Female	Uganda
C144	8.659145864	PGAM1	P18669	Healthy	Negative				Female	Uganda
C144	10.23411168	SDC1	P18827	Healthy	Negative				Female	Uganda
C144	7.979600605	GNAZ	P19086	Healthy	Negative				Female	Uganda
C144	10.31426976	VCAM1	P19320	Healthy	Negative				Female	Uganda
C144	8.76731758	HK1	P19367	Healthy	Negative				Female	Uganda
C144	10.89748142	ORM2	P19652	Healthy	Negative				Female	Uganda
C144	11.89322379	ORM2	P19652-19-201	Healthy	Negative				Female	Uganda
C144	12.46699343	ITIH2	P19823	Healthy	Negative				Female	Uganda
C144	13.00303984	ITIH1	P19827	Healthy	Negative				Female	Uganda
C144	9.625387094	RAB6A	P20340	Healthy	Negative				Female	Uganda
C144	8.910520383	PSMB1	P20618	Healthy	Negative				Female	Uganda
C144	10.47540826	PZP	P20742	Healthy	Negative				Female	Uganda
C144	12.43442899	C4BPB	P20851	Healthy	Negative				Female	Uganda
C144	10.93214955	COL5A1	P20908	Healthy	Negative				Female	Uganda
C144	9.366178601	CSRP1	P21291	Healthy	Negative				Female	Uganda
C144	9.683811718	FLNA	P21333	Healthy	Negative				Female	Uganda
C144	11.16725268	CD9	P21926-2-228	Healthy	Negative				Female	Uganda
C144	9.162046303	COMT	P21964	Healthy	Negative				Female	Uganda
C144	9.147961608	TGM2	P21980	Healthy	Negative				Female	Uganda
C144	11.40296232	TNXB	P22105	Healthy	Negative				Female	Uganda
C144	8.559825525	PAICS	P22234	Healthy	Negative				Female	Uganda
C144	8.995743747	UBA1	P22314	Healthy	Negative				Female	Uganda
C144	13.21517466	GPX3	P22352	Healthy	Negative				Female	Uganda
C144	8.350907468	NME2	P22392	Healthy	Negative				Female	Uganda
C144	8.447343189	HNRNPA2B1	P22626	Healthy	Negative				Female	Uganda
C144	12.96551087	CPN2	P22792	Healthy	Negative				Female	Uganda
C144	13.03629591	PROZ	P22891	Healthy	Negative				Female	Uganda
C144	9.484717796	MRC1	P22897	Healthy	Negative				Female	Uganda
C144	8.593866332	IGHV1-2	P23083	Healthy	Negative				Female	Uganda
C144	11.17582203	FBLN1	P23142	Healthy	Negative				Female	Uganda
C144	10.03173061	FBLN1	P23142-30-703	Healthy	Negative				Female	Uganda
C144	8.468674583	TCEA1	P23193	Healthy	Negative				Female	Uganda
C144	8.413655897	ITGA6	P23229	Healthy	Negative				Female	Uganda
C144	8.716290476	PPIB	P23284	Healthy	Negative				Female	Uganda
C144	9.476101321	WARS1	P23381	Healthy	Negative				Female	Uganda
C144	10.70381775	PTPRG	P23470	Healthy	Negative				Female	Uganda
C144	9.185376309	AHCY	P23526	Healthy	Negative				Female	Uganda
C144	9.922949111	CFL1	P23528	Healthy	Negative				Female	Uganda
C144	9.272565045	PRTN3	P24158	Healthy	Negative				Female	Uganda
C144	8.404336713	EEF1B2	P24534	Healthy	Negative				Female	Uganda
C144	8.54618268	TBXAS1	P24557	Healthy	Negative				Female	Uganda
C144	9.637925437	IGFBP6	P24592	Healthy	Negative				Female	Uganda
C144	9.194783039	IGFBP5	P24593	Healthy	Negative				Female	Uganda
C144	10.17448863	TNC	P24821	Healthy	Negative				Female	Uganda
C144	9.11737454	MYL9	P24844	Healthy	Negative				Female	Uganda
C144	9.693142262	AZGP1	P25311	Healthy	Negative				Female	Uganda
C144	9.00416997	ATP5F1A	P25705	Healthy	Negative				Female	Uganda
C144	9.887716396	PSMA1	P25786	Healthy	Negative				Female	Uganda
C144	9.826321491	PSMA2	P25787	Healthy	Negative				Female	Uganda
C144	8.949208825	PSMA3	P25788	Healthy	Negative				Female	Uganda
C144	9.215002391	MSN	P26038	Healthy	Negative				Female	Uganda
C144	8.945795159	S100A4	P26447	Healthy	Negative				Female	Uganda
C144	8.866585046	EEF1G	P26641	Healthy	Negative				Female	Uganda
C144	10.58067806	MST1	P26927	Healthy	Negative				Female	Uganda
C144	9.3640723	STOM	P27105	Healthy	Negative				Female	Uganda
C144	14.35665795	PON1	P27169	Healthy	Negative				Female	Uganda
C144	9.062564857	YWHAQ	P27348	Healthy	Negative				Female	Uganda
C144	9.865669814	CALR	P27797	Healthy	Negative				Female	Uganda
C144	9.110817752	CANX	P27824	Healthy	Negative				Female	Uganda
C144	10.21947599	CFP	P27918	Healthy	Negative				Female	Uganda
C144	9.453892618	PSMA5	P28066	Healthy	Negative				Female	Uganda
C144	8.608038505	PTPN6	P29350	Healthy	Negative				Female	Uganda
C144	8.647049867	TKT	P29401	Healthy	Negative				Female	Uganda
C144	12.16451833	SERPINA4	P29622	Healthy	Negative				Female	Uganda
C144	8.508684421	EEF1D	P29692	Healthy	Negative				Female	Uganda
C144	9.559361489	PRDX6	P30041	Healthy	Negative				Female	Uganda
C144	9.201419001	BLVRB	P30043	Healthy	Negative				Female	Uganda
C144	8.968859775	PRDX5	P30044	Healthy	Negative				Female	Uganda
C144	9.097738097	PRDX3	P30048	Healthy	Negative				Female	Uganda
C144	9.060304347	PEBP1	P30086	Healthy	Negative				Female	Uganda
C144	9.417673767	PDIA3	P30101	Healthy	Negative				Female	Uganda
C144	9.122785129	PPP2R1A	P30153	Healthy	Negative				Female	Uganda
C144	9.325050085	SERPINB1	P30740	Healthy	Negative				Female	Uganda
C144	8.637384362	SERPINB1	P30740-1-379	Healthy	Negative				Female	Uganda
C144	9.217121358	CPS1	P31327	Healthy	Negative				Female	Uganda
C144	10.13386912	ATIC	P31939	Healthy	Negative				Female	Uganda
C144	9.267299325	YWHAB	P31946	Healthy	Negative				Female	Uganda
C144	9.599620734	STIP1	P31948	Healthy	Negative				Female	Uganda
C144	9.868441942	PRDX2	P32119	Healthy	Negative				Female	Uganda
C144	10.18225669	CDH5	P33151	Healthy	Negative				Female	Uganda
C144	11.12109489	KIF5B	P33176	Healthy	Negative				Female	Uganda
C144	10.62687612	MAN1A1	P33908	Healthy	Negative				Female	Uganda
C144	8.751954281	HSPA4	P34932	Healthy	Negative				Female	Uganda
C144	10.45163247	PRSS3	P35030	Healthy	Negative				Female	Uganda
C144	9.294427332	PHB	P35232	Healthy	Negative				Female	Uganda
C144	9.784233304	THBS4	P35443	Healthy	Negative				Female	Uganda
C144	9.140823607	KRT9	P35527	Healthy	Negative				Female	Uganda
C144	11.68193774	SAA4	P35542	Healthy	Negative				Female	Uganda
C144	9.325166964	MYH9	P35579	Healthy	Negative				Female	Uganda
C144	8.061580207	COPB2	P35606	Healthy	Negative				Female	Uganda
C144	9.265087905	BSG	P35613	Healthy	Negative				Female	Uganda
C144	13.16600106	IGFALS	P35858	Healthy	Negative				Female	Uganda
C144	9.731057781	KRT2	P35908	Healthy	Negative				Female	Uganda
C144	16.36139221	ATP5F1C	P36542	Healthy	Negative				Female	Uganda
C144	11.44858976	SERPINF1	P36955	Healthy	Negative				Female	Uganda
C144	11.30749897	CFHR2	P36980	Healthy	Negative				Female	Uganda
C144	9.607865944	HPCAL1	P37235	Healthy	Negative				Female	Uganda
C144	9.526800768	TAGLN2	P37802	Healthy	Negative				Female	Uganda
C144	8.667380763	TALDO1	P37837	Healthy	Negative				Female	Uganda
C144	9.404453142	SNCA	P37840-1-140	Healthy	Negative				Female	Uganda
C144	9.010022428	HSPA9	P38646	Healthy	Negative				Female	Uganda
C144	8.965332856	DDOST	P39656	Healthy	Negative				Female	Uganda
C144	8.83942124	GP5	P40197	Healthy	Negative				Female	Uganda
C144	9.472471586	CCT6A	P40227	Healthy	Negative				Female	Uganda
C144	9.584193463	MDH1	P40925	Healthy	Negative				Female	Uganda
C144	9.826148389	MDH2	P40926	Healthy	Negative				Female	Uganda
C144	9.137323226	EIF2S3	P41091	Healthy	Negative				Female	Uganda
C144	9.061662013	PTGDS	P41222	Healthy	Negative				Female	Uganda
C144	8.321975952	ACTR1B	P42025	Healthy	Negative				Female	Uganda
C144	10.03507207	PRCP	P42785	Healthy	Negative				Female	Uganda
C144	11.47464481	MCAM	P43121	Healthy	Negative				Female	Uganda
C144	12.47570782	BTD	P43251	Healthy	Negative				Female	Uganda
C144	9.58674548	GPD2	P43304	Healthy	Negative				Female	Uganda
C144	12.21398522	AFM	P43652	Healthy	Negative				Female	Uganda
C144	9.150952025	AFM	P43652-22-599	Healthy	Negative				Female	Uganda
C144	8.721700811	USP5	P45974	Healthy	Negative				Female	Uganda
C144	9.026341902	CAPZA2	P47755	Healthy	Negative				Female	Uganda
C144	9.192451685	CAPZB	P47756	Healthy	Negative				Female	Uganda
C144	10.1009836	LIMS1	P48059	Healthy	Negative				Female	Uganda
C144	9.469974517	ME1	P48163	Healthy	Negative				Female	Uganda
C144	8.59544818	ARCN1	P48444	Healthy	Negative				Female	Uganda
C144	9.004356536	CCT5	P48643	Healthy	Negative				Female	Uganda
C144	11.10896159	IDH2	P48735	Healthy	Negative				Female	Uganda
C144	10.14029135	MASP1	P48740	Healthy	Negative				Female	Uganda
C144	8.941945012	CCT3	P49368	Healthy	Negative				Female	Uganda
C144	9.333136582	TUFM	P49411	Healthy	Negative				Female	Uganda
C144	9.81662247	PSMB3	P49720	Healthy	Negative				Female	Uganda
C144	9.707183317	PSMB2	P49721	Healthy	Negative				Female	Uganda
C144	10.01187171	COMP	P49747	Healthy	Negative				Female	Uganda
C144	9.386380445	TMED10	P49755	Healthy	Negative				Female	Uganda
C144	11.32775749	SELENOP	P49908	Healthy	Negative				Female	Uganda
C144	12.30850928	CAMP	P49913	Healthy	Negative				Female	Uganda
C144	9.812895274	GDI2	P50395	Healthy	Negative				Female	Uganda
C144	9.586675337	VASP	P50552	Healthy	Negative				Female	Uganda
C144	9.742526611	CCT8	P50990	Healthy	Negative				Female	Uganda
C144	9.78266402	CCT4	P50991	Healthy	Negative				Female	Uganda
C144	8.871849383	RAB5C	P51148	Healthy	Negative				Female	Uganda
C144	9.352151901	RAB7A	P51149	Healthy	Negative				Female	Uganda
C144	8.627372447	SSR4	P51571	Healthy	Negative				Female	Uganda
C144	11.09047155	ALDH3A2	P51648	Healthy	Negative				Female	Uganda
C144	14.47466484	LUM	P51884	Healthy	Negative				Female	Uganda
C144	7.966614306	LUM	P51884-19-338	Healthy	Negative				Female	Uganda
C144	9.340056561	ARHGDIA	P52565	Healthy	Negative				Female	Uganda
C144	9.118127611	CAPZA1	P52907	Healthy	Negative				Female	Uganda
C144	9.47807431	ACLY	P53396	Healthy	Negative				Female	Uganda
C144	8.813003228	COPB1	P53618	Healthy	Negative				Female	Uganda
C144	8.894824227	COPA	P53621	Healthy	Negative				Female	Uganda
C144	9.019312916	RAD23B	P54727	Healthy	Negative				Female	Uganda
C144	8.495196306	AK2	P54819	Healthy	Negative				Female	Uganda
C144	8.670176086	NAPA	P54920	Healthy	Negative				Female	Uganda
C144	13.64620982	EIF5	P55010	Healthy	Negative				Female	Uganda
C144	12.31244487	APOC4	P55056	Healthy	Negative				Female	Uganda
C144	12.17361838	PLTP	P55058	Healthy	Negative				Female	Uganda
C144	8.546975177	PLTP	P55058-18-493	Healthy	Negative				Female	Uganda
C144	8.74428686	VCP	P55072	Healthy	Negative				Female	Uganda
C144	8.651129428	NAP1L1	P55209	Healthy	Negative				Female	Uganda
C144	10.66616024	CDH13	P55290	Healthy	Negative				Female	Uganda
C144	10.05196427	NPEPPS	P55786	Healthy	Negative				Female	Uganda
C144	8.52329316	MARS1	P56192	Healthy	Negative				Female	Uganda
C144	12.15142458	ANTXR2	P58335	Healthy	Negative				Female	Uganda
C144	8.724553857	MTPN	P58546	Healthy	Negative				Female	Uganda
C144	9.46113967	MYL6	P60660	Healthy	Negative				Female	Uganda
C144	10.61306138	ACTB	P60709	Healthy	Negative				Female	Uganda
C144	8.883730594	EIF4A1	P60842	Healthy	Negative				Female	Uganda
C144	11.16557887	PSMA6	P60900	Healthy	Negative				Female	Uganda
C144	8.753508552	CDC42	P60953	Healthy	Negative				Female	Uganda
C144	9.652986701	DSTN	P60981	Healthy	Negative				Female	Uganda
C144	9.026269247	KRTDAP	P60985	Healthy	Negative				Female	Uganda
C144	9.471782726	RAB8A	P61006	Healthy	Negative				Female	Uganda
C144	9.519854816	RAB5B	P61020	Healthy	Negative				Female	Uganda
C144	10.16100851	RAB10	P61026	Healthy	Negative				Female	Uganda
C144	8.712494982	UBE2N	P61088	Healthy	Negative				Female	Uganda
C144	9.096399705	RAB14	P61106	Healthy	Negative				Female	Uganda
C144	9.02471357	ACTR3	P61158	Healthy	Negative				Female	Uganda
C144	8.608748123	ACTR2	P61160	Healthy	Negative				Female	Uganda
C144	9.400765431	ACTR1A	P61163	Healthy	Negative				Female	Uganda
C144	10.1858249	ARF3	P61204	Healthy	Negative				Female	Uganda
C144	9.370696469	RAP1B	P61224	Healthy	Negative				Female	Uganda
C144	9.516503608	RAP2B	P61225	Healthy	Negative				Female	Uganda
C144	9.636817655	HSPE1	P61604	Healthy	Negative				Female	Uganda
C144	15.58886182	LYZ	P61626-19-148	Healthy	Negative				Female	Uganda
C144	10.23765528	B2M	P61769	Healthy	Negative				Female	Uganda
C144	9.333590277	B2M	P61769-21-119	Healthy	Negative				Female	Uganda
C144	8.391828548	HNRNPK	P61978	Healthy	Negative				Female	Uganda
C144	8.44307567	YWHAG	P61981	Healthy	Negative				Female	Uganda
C144	8.866559191	YWHAE	P62258	Healthy	Negative				Female	Uganda
C144	9.615396418	RPS13	P62277	Healthy	Negative				Female	Uganda
C144	9.206271454	TMSB4X	P62328	Healthy	Negative				Female	Uganda
C144	8.710292983	PSMC6	P62333	Healthy	Negative				Female	Uganda
C144	12.29690948	RPS6	P62753	Healthy	Negative				Female	Uganda
C144	10.03204846	H4C1	P62805	Healthy	Negative				Female	Uganda
C144	9.468830408	RAB1A	P62820	Healthy	Negative				Female	Uganda
C144	8.614459959	RAN	P62826	Healthy	Negative				Female	Uganda
C144	9.035915247	GNB1	P62873	Healthy	Negative				Female	Uganda
C144	11.80504992	RPL10A	P62906	Healthy	Negative				Female	Uganda
C144	9.205166231	PPIA	P62937	Healthy	Negative				Female	Uganda
C144	9.418937132	PPIA	P62937-1-165	Healthy	Negative				Female	Uganda
C144	13.74403213	RPS27A	P62979	Healthy	Negative				Female	Uganda
C144	8.901235089	AP2B1	P63010	Healthy	Negative				Female	Uganda
C144	9.809084334	YWHAZ	P63104	Healthy	Negative				Female	Uganda
C144	8.911949327	EIF5A	P63241	Healthy	Negative				Female	Uganda
C144	9.655342217	ACTG1	P63261	Healthy	Negative				Female	Uganda
C144	9.236195688	TPM4	P67936	Healthy	Negative				Female	Uganda
C144	10.74227909	ACTC1	P68032	Healthy	Negative				Female	Uganda
C144	9.819005279	EEF1A1	P68104	Healthy	Negative				Female	Uganda
C144	10.39082992	TUBA1B	P68363	Healthy	Negative				Female	Uganda
C144	8.980666791	TUBA4A	P68366	Healthy	Negative				Female	Uganda
C144	9.473117714	TUBB4B	P68371	Healthy	Negative				Female	Uganda
C144	11.04451764	HBB	P68871	Healthy	Negative				Female	Uganda
C144	8.928912102	HBG2	P69892	Healthy	Negative				Female	Uganda
C144	10.76354008	HBA1	P69905	Healthy	Negative				Female	Uganda
C144	9.040475576	CCT2	P78371	Healthy	Negative				Female	Uganda
C144	8.27782658	GSTO1	P78417	Healthy	Negative				Female	Uganda
C144	11.99569394	GPLD1	P80108	Healthy	Negative				Female	Uganda
C144	8.625648804	S100A12	P80511	Healthy	Negative				Female	Uganda
C144	12.96125597	IGLV3-21	P80748	Healthy	Negative				Female	Uganda
C144	9.5919732	HSPG2	P98160	Healthy	Negative				Female	Uganda
C144	13.15073499	CYCS	P99999	Healthy	Negative				Female	Uganda
C144	13.09122108	Rv3404c	P9WKZ3	Healthy	Negative				Female	Uganda
C144	8.630196758	atpA	P9WPU7	Healthy	Negative				Female	Uganda
C144	10.19852574	MPP1	Q00013	Healthy	Negative				Female	Uganda
C144	9.334890119	CLTC	Q00610	Healthy	Negative				Female	Uganda
C144	9.259523659	CAP1	Q01518	Healthy	Negative				Female	Uganda
C144	9.255847228	PFKP	Q01813	Healthy	Negative				Female	Uganda
C144	8.978408996	GUCY1B1	Q02153	Healthy	Negative				Female	Uganda
C144	9.652330961	PLGLB1	Q02325	Healthy	Negative				Female	Uganda
C144	9.880037188	NUCB1	Q02818	Healthy	Negative				Female	Uganda
C144	8.11104913	CFHR3	Q02985	Healthy	Negative				Female	Uganda
C144	9.341536417	CFHR1	Q03591	Healthy	Negative				Female	Uganda
C144	11.17328815	HGFAC	Q04756	Healthy	Negative				Female	Uganda
C144	8.24577738	GLO1	Q04760	Healthy	Negative				Female	Uganda
C144	9.277848894	YWHAH	Q04917	Healthy	Negative				Female	Uganda
C144	8.85227551	PRKCD	Q05655	Healthy	Negative				Female	Uganda
C144	11.63964378	CALD1	Q05682	Healthy	Negative				Female	Uganda
C144	12.40095891	ITIH3	Q06033	Healthy	Negative				Female	Uganda
C144	9.591551545	ITIH3	Q06033-35-651	Healthy	Negative				Female	Uganda
C144	9.218105211	PSME1	Q06323	Healthy	Negative				Female	Uganda
C144	8.71796244	FMOD	Q06828	Healthy	Negative				Female	Uganda
C144	9.900446395	PRDX1	Q06830	Healthy	Negative				Female	Uganda
C144	8.758459186	KLC1	Q07866	Healthy	Negative				Female	Uganda
C144	10.11345067	LRP1	Q07954	Healthy	Negative				Female	Uganda
C144	11.47927072	LGALS3BP	Q08380	Healthy	Negative				Female	Uganda
C144	10.61752695	FGL1	Q08830	Healthy	Negative				Female	Uganda
C144	8.962164099	nrp	Q10896	Healthy	Negative				Female	Uganda
C144	9.931553327	EFEMP1	Q12805	Healthy	Negative				Female	Uganda
C144	13.01182592	EFEMP1	Q12805-18-493	Healthy	Negative				Female	Uganda
C144	12.22471781	CNTN1	Q12860	Healthy	Negative				Female	Uganda
C144	10.51593353	SPP2	Q13103	Healthy	Negative				Female	Uganda
C144	8.945078324	MMRN1	Q13201	Healthy	Negative				Female	Uganda
C144	8.586170354	SELENBP1	Q13228	Healthy	Negative				Female	Uganda
C144	10.61256293	SEMA3F	Q13275	Healthy	Negative				Female	Uganda
C144	9.999099853	ILK	Q13418	Healthy	Negative				Female	Uganda
C144	8.849371443	DCTN2	Q13561	Healthy	Negative				Female	Uganda
C144	8.284575553	IQGAP2	Q13576	Healthy	Negative				Female	Uganda
C144	8.639463191	STIM1	Q13586	Healthy	Negative				Female	Uganda
C144	8.887967902	FHL1	Q13642	Healthy	Negative				Female	Uganda
C144	11.90989924	APOF	Q13790	Healthy	Negative				Female	Uganda
C144	9.334972909	ENPP2	Q13822	Healthy	Negative				Female	Uganda
C144	10.19775206	DSG2	Q14126	Healthy	Negative				Female	Uganda
C144	9.826815406	SEPTIN6	Q14141	Healthy	Negative				Female	Uganda
C144	8.828694034	DCTN1	Q14203	Healthy	Negative				Female	Uganda
C144	10.13617922	DYNC1H1	Q14204	Healthy	Negative				Female	Uganda
C144	9.120648752	CTTN	Q14247	Healthy	Negative				Female	Uganda
C144	8.8433563	FLOT2	Q14254	Healthy	Negative				Female	Uganda
C144	9.430105814	FGL2	Q14314	Healthy	Negative				Female	Uganda
C144	9.353177371	SPARCL1	Q14515	Healthy	Negative				Female	Uganda
C144	11.13189776	HABP2	Q14520	Healthy	Negative				Female	Uganda
C144	12.69862174	ITIH4	Q14624	Healthy	Negative				Female	Uganda
C144	11.67962584	ITIH4	Q14624-29-661	Healthy	Negative				Female	Uganda
C144	10.17732902	ITIH4	Q14624-689-930	Healthy	Negative				Female	Uganda
C144	10.06025645	GANAB	Q14697	Healthy	Negative				Female	Uganda
C144	9.024695891	LTBP1	Q14766	Healthy	Negative				Female	Uganda
C144	8.975532846	KPNB1	Q14974	Healthy	Negative				Female	Uganda
C144	8.612771782	SEPTIN2	Q15019	Healthy	Negative				Female	Uganda
C144	10.27153076	POSTN	Q15063	Healthy	Negative				Female	Uganda
C144	8.840840077	PDIA6	Q15084	Healthy	Negative				Female	Uganda
C144	10.55451991	PCOLCE	Q15113	Healthy	Negative				Female	Uganda
C144	10.48128693	PON3	Q15166	Healthy	Negative				Female	Uganda
C144	10.52499926	PCBP1	Q15365	Healthy	Negative				Female	Uganda
C144	8.384398328	PCBP2	Q15366	Healthy	Negative				Female	Uganda
C144	9.954609491	RSU1	Q15404	Healthy	Negative				Female	Uganda
C144	11.15458562	FCN2	Q15485	Healthy	Negative				Female	Uganda
C144	11.10421416	TGFBI	Q15582	Healthy	Negative				Female	Uganda
C144	8.542638374	MAPRE1	Q15691	Healthy	Negative				Female	Uganda
C144	7.678024837	CD226	Q15762	Healthy	Negative				Female	Uganda
C144	9.285494588	STXBP2	Q15833	Healthy	Negative				Female	Uganda
C144	9.028703403	ZYX	Q15942	Healthy	Negative				Female	Uganda
C144	9.115606937	SEPTIN7	Q16181	Healthy	Negative				Female	Uganda
C144	11.2290137	ECM1	Q16610	Healthy	Negative				Female	Uganda
C144	9.075500997	DBN1	Q16643	Healthy	Negative				Female	Uganda
C144	10.91095408	MAN2A1	Q16706	Healthy	Negative				Female	Uganda
C144	9.390708705	AOC3	Q16853	Healthy	Negative				Female	Uganda
C144	9.690125032	IMMT	Q16891	Healthy	Negative				Female	Uganda
C144	9.073210275	INF2	Q27J81	Healthy	Negative				Female	Uganda
C144	8.762268702	DDI2	Q5TDH0	Healthy	Negative				Female	Uganda
C144	15.17864511	ZFYVE26	Q68DK2	Healthy	Negative				Female	Uganda
C144	10.54060033	VASN	Q6EMK4	Healthy	Negative				Female	Uganda
C144	13.50534131	VASN	Q6EMK4-24-673	Healthy	Negative				Female	Uganda
C144	8.600818138	LAIR1	Q6GTX8	Healthy	Negative				Female	Uganda
C144	10.16839288	LAMTOR1	Q6IAA8	Healthy	Negative				Female	Uganda
C144	8.901318728	TWF2	Q6IBS0	Healthy	Negative				Female	Uganda
C144	19.02868512	FAHD1	Q6P587	Healthy	Negative				Female	Uganda
C144	12.16150395	PLXDC2	Q6UX71	Healthy	Negative				Female	Uganda
C144	10.71177148	PI16	Q6UXB8	Healthy	Negative				Female	Uganda
C144	10.12896224	CD109	Q6YHK3	Healthy	Negative				Female	Uganda
C144	9.717356129	UNC13D	Q70J99	Healthy	Negative				Female	Uganda
C144	10.35350994	TUBA1A	Q71U36	Healthy	Negative				Female	Uganda
C144	10.37315646	ADAMTS13	Q76LX8	Healthy	Negative				Female	Uganda
C144	8.353518845	DOK3	Q7L591	Healthy	Negative				Female	Uganda
C144	9.978939756	ABI3BP	Q7Z7G0	Healthy	Negative				Female	Uganda
C144	10.50774523	MEGF8	Q7Z7M0	Healthy	Negative				Female	Uganda
C144	11.12129085	SERPINA11	Q86U17	Healthy	Negative				Female	Uganda
C144	8.761817125	OAF	Q86UD1	Healthy	Negative				Female	Uganda
C144	9.249863185	FERMT3	Q86UX7	Healthy	Negative				Female	Uganda
C144	9.234916986	CD163	Q86VB7	Healthy	Negative				Female	Uganda
C144	8.947891631	CAND1	Q86VP6	Healthy	Negative				Female	Uganda
C144	9.276891714	TREML1	Q86YW5	Healthy	Negative				Female	Uganda
C144	9.32671191	LILRA3	Q8N6C8	Healthy	Negative				Female	Uganda
C144	9.077137614	GOLM1	Q8NBJ4	Healthy	Negative				Female	Uganda
C144	8.091140146	PCYOX1L	Q8NBM8	Healthy	Negative				Female	Uganda
C144	10.35847093	PCSK9	Q8NBP7	Healthy	Negative				Female	Uganda
C144	9.532877526	TXNDC5	Q8NBS9	Healthy	Negative				Female	Uganda
C144	10.71531096	ANGPTL6	Q8NI99	Healthy	Negative				Female	Uganda
C144	9.143880998	PDCD6IP	Q8WUM4	Healthy	Negative				Female	Uganda
C144	8.802972771	BRK1	Q8WUW1	Healthy	Negative				Female	Uganda
C144	9.219730401	OIT3	Q8WWZ8	Healthy	Negative				Female	Uganda
C144	12.34025951	MUC16	Q8WXI7	Healthy	Negative				Female	Uganda
C144	10.65298085	TTN	Q8WZ42	Healthy	Negative				Female	Uganda
C144	10.68775959	CFHR4	Q92496	Healthy	Negative				Female	Uganda
C144	10.085833	PRG4	Q92954	Healthy	Negative				Female	Uganda
C144	9.209331566	ATP2A3	Q93084	Healthy	Negative				Female	Uganda
C144	8.756658292	PDLIM5	Q96HC4	Healthy	Negative				Female	Uganda
C144	11.78777369	CPB2	Q96IY4	Healthy	Negative				Female	Uganda
C144	15.97852759	CPB2	Q96IY4-23-114	Healthy	Negative				Female	Uganda
C144	9.564087753	CNDP1	Q96KN2	Healthy	Negative				Female	Uganda
C144	8.285851853	PRAP1	Q96NZ9	Healthy	Negative				Female	Uganda
C144	9.901158599	PRAP1	Q96NZ9-21-151	Healthy	Negative				Female	Uganda
C144	12.21428381	PGLYRP2	Q96PD5	Healthy	Negative				Female	Uganda
C144	11.34050818	PUS7	Q96PZ0	Healthy	Negative				Female	Uganda
C144	9.3100309	VPS35	Q96QK1	Healthy	Negative				Female	Uganda
C144	10.40629699	SCGB3A1	Q96QR1	Healthy	Negative				Female	Uganda
C144	8.944940554	CNN2	Q99439	Healthy	Negative				Female	Uganda
C144	9.611925211	PARK7	Q99497	Healthy	Negative				Female	Uganda
C144	9.437596498	PHB2	Q99623	Healthy	Negative				Female	Uganda
C144	10.55549809	OLFM1	Q99784	Healthy	Negative				Female	Uganda
C144	9.033006509	CCT7	Q99832	Healthy	Negative				Female	Uganda
C144	9.183853115	RARRES2	Q99969	Healthy	Negative				Female	Uganda
C144	8.601839215	CORO1B	Q9BR76	Healthy	Negative				Female	Uganda
C144	8.995487498	ESYT1	Q9BSJ8	Healthy	Negative				Female	Uganda
C144	9.836271975	FUCA2	Q9BTY2	Healthy	Negative				Female	Uganda
C144	9.193326912	PDCD10	Q9BUL8	Healthy	Negative				Female	Uganda
C144	11.2036755	COLEC11	Q9BWP8	Healthy	Negative				Female	Uganda
C144	8.819902505	CFHR5	Q9BXR6	Healthy	Negative				Female	Uganda
C144	14.00708859	CRNKL1	Q9BZJ0	Healthy	Negative				Female	Uganda
C144	8.697272073	RTN4R	Q9BZR6	Healthy	Negative				Female	Uganda
C144	8.113195258	TOLLIP	Q9H0E2	Healthy	Negative				Female	Uganda
C144	9.150113094	RAB1B	Q9H0U4	Healthy	Negative				Female	Uganda
C144	8.521222994	SH3BGRL3	Q9H299	Healthy	Negative				Female	Uganda
C144	8.980276483	RNPEP	Q9H4A4	Healthy	Negative				Female	Uganda
C144	13.3128708	RNPEP	Q9H4A4-2-650	Healthy	Negative				Female	Uganda
C144	11.37063703	DPEP2	Q9H4A9	Healthy	Negative				Female	Uganda
C144	9.871448933	TUBB1	Q9H4B7	Healthy	Negative				Female	Uganda
C144	11.66203637	PLEKHA4	Q9H4M7	Healthy	Negative				Female	Uganda
C144	9.268316245	EHD1	Q9H4M9	Healthy	Negative				Female	Uganda
C144	9.917880165	RGCC	Q9H4X1	Healthy	Negative				Female	Uganda
C144	9.446876386	PARVB	Q9HBI1	Healthy	Negative				Female	Uganda
C144	11.20676615	APMAP	Q9HDC9	Healthy	Negative				Female	Uganda
C144	10.35320497	VTA1	Q9NP79	Healthy	Negative				Female	Uganda
C144	12.30270981	IL1RAP	Q9NPH3	Healthy	Negative				Female	Uganda
C144	10.63942161	CRTAC1	Q9NQ79	Healthy	Negative				Female	Uganda
C144	8.481618595	RTN4	Q9NQC3	Healthy	Negative				Female	Uganda
C144	9.218303486	XPNPEP1	Q9NQW7	Healthy	Negative				Female	Uganda
C144	10.25997337	PDLIM7	Q9NR12	Healthy	Negative				Female	Uganda
C144	9.910366247	SAR1A	Q9NR31	Healthy	Negative				Female	Uganda
C144	8.117350595	ATG3	Q9NT62	Healthy	Negative				Female	Uganda
C144	9.538037864	OLA1	Q9NTK5	Healthy	Negative				Female	Uganda
C144	16.10511473	CBLN4	Q9NTU7	Healthy	Negative				Female	Uganda
C144	9.218673265	ARL8B	Q9NVJ2	Healthy	Negative				Female	Uganda
C144	9.037280512	TUBA8	Q9NY65	Healthy	Negative				Female	Uganda
C144	9.151322472	ERAP1	Q9NZ08	Healthy	Negative				Female	Uganda
C144	11.5067274	ADA2	Q9NZK5	Healthy	Negative				Female	Uganda
C144	10.39448129	C1RL	Q9NZP8	Healthy	Negative				Female	Uganda
C144	11.13021803	C1RL	Q9NZP8-36-487	Healthy	Negative				Female	Uganda
C144	8.559078812	ABRACL	Q9P1F3	Healthy	Negative				Female	Uganda
C144	8.77231296	BIN2	Q9UBW5	Healthy	Negative				Female	Uganda
C144	11.25965733	FBLN5	Q9UBX5	Healthy	Negative				Female	Uganda
C144	11.9718557	FETUB	Q9UGM5	Healthy	Negative				Female	Uganda
C144	10.62862649	PCYOX1	Q9UHG3	Healthy	Negative				Female	Uganda
C144	10.04133826	DDX20	Q9UHI6	Healthy	Negative				Female	Uganda
C144	9.243658039	DBNL	Q9UJU6	Healthy	Negative				Female	Uganda
C144	10.96067239	SERPINA10	Q9UK55	Healthy	Negative				Female	Uganda
C144	9.22186375	PSME2	Q9UL46	Healthy	Negative				Female	Uganda
C144	11.8826458	TRPC5	Q9UL62	Healthy	Negative				Female	Uganda
C144	9.934820453	HEG1	Q9ULI3	Healthy	Negative				Female	Uganda
C144	8.870192851	CORO1C	Q9ULV4	Healthy	Negative				Female	Uganda
C144	9.916096332	MINPP1	Q9UNW1	Healthy	Negative				Female	Uganda
C144	9.38738734	RUVBL2	Q9Y230	Healthy	Negative				Female	Uganda
C144	8.893572529	RUVBL1	Q9Y265	Healthy	Negative				Female	Uganda
C144	9.849395489	TLN1	Q9Y490	Healthy	Negative				Female	Uganda
C144	19.80306022	MYO5A	Q9Y4I1	Healthy	Negative				Female	Uganda
C144	11.92922234	HYOU1	Q9Y4L1	Healthy	Negative				Female	Uganda
C144	10.59489931	SUPT16H	Q9Y5B9	Healthy	Negative				Female	Uganda
C144	10.58104522	ANGPTL3	Q9Y5C1	Healthy	Negative				Female	Uganda
C144	9.168963974	COPG1	Q9Y678	Healthy	Negative				Female	Uganda
C144	10.14241364	FCGBP	Q9Y6R7	Healthy	Negative				Female	Uganda
C144	11.30998301	FCGBP	Q9Y6R7-24-5405	Healthy	Negative				Female	Uganda
C144	11.73109314	COLEC10	Q9Y6Z7	Healthy	Negative				Female	Uganda
C145	12.42072012	IGLV8-61	A0A075B6I0	Latent TB	Negative				Female	Uganda
C145	10.86491633	IGLV5-37	A0A075B6J1-20-123	Latent TB	Negative				Female	Uganda
C145	12.85618195	IGLV2-18	A0A075B6J9	Latent TB	Negative				Female	Uganda
C145	8.984951978	IGLV3-12	A0A075B6K2	Latent TB	Negative				Female	Uganda
C145	11.58249002	IGLV3-10	A0A075B6K4	Latent TB	Negative				Female	Uganda
C145	10.67608563	IGLV3-10	A0A075B6K4-20-115	Latent TB	Negative				Female	Uganda
C145	11.36132509	IGLV3-9	A0A075B6K5	Latent TB	Negative				Female	Uganda
C145	17.74587955	IGKV2-28	A0A075B6P5-20-120	Latent TB	Negative				Female	Uganda
C145	11.81033694	IGHV3-64	A0A075B6Q5	Latent TB	Negative				Female	Uganda
C145	12.77496918	IGKV2D-24	A0A075B6R9	Latent TB	Negative				Female	Uganda
C145	13.3472151	IGKV1D-17	A0A075B6S4-23-117	Latent TB	Negative				Female	Uganda
C145	12.86231291	IGKV1-27	A0A075B6S5	Latent TB	Negative				Female	Uganda
C145	16.93895138	IGKV1-37	A0A075B6S9-23-117	Latent TB	Negative				Female	Uganda
C145	13.51720048	IGKV3D-15	A0A087WSY6	Latent TB	Negative				Female	Uganda
C145	10.42165119	IGKV3D-15	A0A087WSY6-21-115	Latent TB	Negative				Female	Uganda
C145	11.48162285	IGKV2-40	A0A087WW87	Latent TB	Negative				Female	Uganda
C145	13.68994518	IGHV3-49	A0A0A0MS15	Latent TB	Negative				Female	Uganda
C145	12.63759952	IGHV3-49	A0A0A0MS15-20-119	Latent TB	Negative				Female	Uganda
C145	9.13974635	IGKV6D-21	A0A0A0MT36	Latent TB	Negative				Female	Uganda
C145	13.52136713	IGLV1-36	A0A0B4J1U3	Latent TB	Negative				Female	Uganda
C145	11.61023121	IGHV3-15	A0A0B4J1V0	Latent TB	Negative				Female	Uganda
C145	13.14058272	IGHV3-15	A0A0B4J1V0-20-119	Latent TB	Negative				Female	Uganda
C145	11.22294453	IGHV2-26	A0A0B4J1V2	Latent TB	Negative				Female	Uganda
C145	10.7517494	IGHV3-73	A0A0B4J1V6	Latent TB	Negative				Female	Uganda
C145	15.09414601	IGHV3-73	A0A0B4J1V6-20-119	Latent TB	Negative				Female	Uganda
C145	8.641515391	IGHV3-74	A0A0B4J1X5	Latent TB	Negative				Female	Uganda
C145	9.34642721	IGHV3-43	A0A0B4J1X8-20-118	Latent TB	Negative				Female	Uganda
C145	9.02366839	IGLV9-49	A0A0B4J1Y8	Latent TB	Negative				Female	Uganda
C145	9.031294996	IGLV9-49	A0A0B4J1Y8-20-123	Latent TB	Negative				Female	Uganda
C145	10.49457606	IGHV3-72	A0A0B4J1Y9	Latent TB	Negative				Female	Uganda
C145	14.47939144	IGKV1D-13	A0A0B4J2D9-23-117	Latent TB	Negative				Female	Uganda
C145	13.04197281	IGHV1-69D	A0A0B4J2H0	Latent TB	Negative				Female	Uganda
C145	8.990131788	IGKV6-21	A0A0C4DH24-20-114	Latent TB	Negative				Female	Uganda
C145	12.37681382	IGKV3D-20	A0A0C4DH25-21-116	Latent TB	Negative				Female	Uganda
C145	8.380276808	IGHV1-3	A0A0C4DH29	Latent TB	Negative				Female	Uganda
C145	10.80964961	IGHV1-18	A0A0C4DH31	Latent TB	Negative				Female	Uganda
C145	10.36561034	IGHV3-20	A0A0C4DH32-20-117	Latent TB	Negative				Female	Uganda
C145	13.3521865	IGHV1-24	A0A0C4DH33-20-117	Latent TB	Negative				Female	Uganda
C145	11.7423606	IGHV4-28	A0A0C4DH34	Latent TB	Negative				Female	Uganda
C145	14.35142003	IGHV3-35	A0A0C4DH35	Latent TB	Negative				Female	Uganda
C145	13.57644988	IGHV3-38	A0A0C4DH36	Latent TB	Negative				Female	Uganda
C145	14.46139025	IGHV5-51	A0A0C4DH38	Latent TB	Negative				Female	Uganda
C145	12.8901352	IGHV5-51	A0A0C4DH38-20-117	Latent TB	Negative				Female	Uganda
C145	14.12626808	IGHV3-66	A0A0C4DH42-20-116	Latent TB	Negative				Female	Uganda
C145	9.528143063	IGHV2-70D	A0A0C4DH43	Latent TB	Negative				Female	Uganda
C145	17.15423652	IGKV3D-7	A0A0C4DH55-24-119	Latent TB	Negative				Female	Uganda
C145	11.50620919	IGKV1-9	A0A0C4DH69-23-117	Latent TB	Negative				Female	Uganda
C145	11.61112092	IGKV1-6	A0A0C4DH72-23-117	Latent TB	Negative				Female	Uganda
C145	16.12274497	IGKV1-12	A0A0C4DH73-23-117	Latent TB	Negative				Female	Uganda
C145	8.85974421	IGHV7-4-1	A0A0J9YVY3-20-117	Latent TB	Negative				Female	Uganda
C145	12.0638402	IGHV3-64D	A0A0J9YX35	Latent TB	Negative				Female	Uganda
C145	10.28114585	IGLL5	B9A064	Latent TB	Negative				Female	Uganda
C145	12.36174478	PDLIM1	O00151	Latent TB	Negative				Female	Uganda
C145	9.402780575	MASP2	O00187	Latent TB	Negative				Female	Uganda
C145	12.05298373	MASP2	O00187-16-686	Latent TB	Negative				Female	Uganda
C145	9.054850048	RAB27B	O00194	Latent TB	Negative				Female	Uganda
C145	9.385501527	PSMD11	O00231	Latent TB	Negative				Female	Uganda
C145	9.272351999	PSMD12	O00232	Latent TB	Negative				Female	Uganda
C145	11.079525	CLIC1	O00299	Latent TB	Negative				Female	Uganda
C145	10.44584642	QSOX1	O00391	Latent TB	Negative				Female	Uganda
C145	8.824879149	IPO5	O00410	Latent TB	Negative				Female	Uganda
C145	8.783702209	DNM1L	O00429	Latent TB	Negative				Female	Uganda
C145	9.131116562	STK25	O00506	Latent TB	Negative				Female	Uganda
C145	10.48408032	CHL1	O00533	Latent TB	Negative				Female	Uganda
C145	11.94085977	CHL1	O00533-25-1208	Latent TB	Negative				Female	Uganda
C145	10.50174705	NRP1	O14786	Latent TB	Negative				Female	Uganda
C145	11.86843502	APOL1	O14791	Latent TB	Negative				Female	Uganda
C145	9.753145795	PSMA7	O14818	Latent TB	Negative				Female	Uganda
C145	13.0687225	MYL12B	O14950	Latent TB	Negative				Female	Uganda
C145	9.096868334	XPO1	O14980	Latent TB	Negative				Female	Uganda
C145	10.25234552	ARPC1B	O15143	Latent TB	Negative				Female	Uganda
C145	15.02267692	ARPC2	O15144	Latent TB	Negative				Female	Uganda
C145	10.85415028	ARPC3	O15145	Latent TB	Negative				Female	Uganda
C145	10.26576716	ARPC5	O15511	Latent TB	Negative				Female	Uganda
C145	12.45503245	EIF4G3	O43432	Latent TB	Negative				Female	Uganda
C145	9.759528587	ACTN4	O43707	Latent TB	Negative				Female	Uganda
C145	11.18261362	CD5L	O43866	Latent TB	Negative				Female	Uganda
C145	9.44796685	CD5L	O43866-20-347	Latent TB	Negative				Female	Uganda
C145	10.68130599	PLIN3	O60664	Latent TB	Negative				Female	Uganda
C145	10.33114942	H2BC12	O60814	Latent TB	Negative				Female	Uganda
C145	8.456805187	FCGR3B	O75015	Latent TB	Negative				Female	Uganda
C145	10.23798714	FCGR3B	O75015-17-200	Latent TB	Negative				Female	Uganda
C145	10.14218234	WDR1	O75083	Latent TB	Negative				Female	Uganda
C145	12.96307125	ICOSLG	O75144	Latent TB	Negative				Female	Uganda
C145	8.925362066	CS	O75390	Latent TB	Negative				Female	Uganda
C145	11.22600972	SEC22B	O75396	Latent TB	Negative				Female	Uganda
C145	8.913911858	SKAP2	O75563	Latent TB	Negative				Female	Uganda
C145	12.13188836	FCN3	O75636	Latent TB	Negative				Female	Uganda
C145	8.87948961	ZMPSTE24	O75844	Latent TB	Negative				Female	Uganda
C145	9.929622894	IDH1	O75874	Latent TB	Negative				Female	Uganda
C145	11.84372856	ATRN	O75882	Latent TB	Negative				Female	Uganda
C145	12.55698799	ARL6IP5	O75915	Latent TB	Negative				Female	Uganda
C145	12.99834067	APOM	O95445	Latent TB	Negative				Female	Uganda
C145	12.86177631	PARN	O95453	Latent TB	Negative				Female	Uganda
C145	8.836160272	H6PD	O95479	Latent TB	Negative				Female	Uganda
C145	8.967632401	VNN1	O95497	Latent TB	Negative				Female	Uganda
C145	9.086995756	AP2A1	O95782	Latent TB	Negative				Female	Uganda
C145	11.02898582	CAVIN2	O95810	Latent TB	Negative				Female	Uganda
C145	11.35321795	LDHA	P00338	Latent TB	Negative				Female	Uganda
C145	8.735099542	ALDH1A1	P00352	Latent TB	Negative				Female	Uganda
C145	9.120611483	GLUD1	P00367	Latent TB	Negative				Female	Uganda
C145	10.40481246	CYB5R3	P00387	Latent TB	Negative				Female	Uganda
C145	12.74475012	CP	P00450	Latent TB	Negative				Female	Uganda
C145	8.986330082	CP	P00450-20-1065	Latent TB	Negative				Female	Uganda
C145	12.03819805	F13A1	P00488	Latent TB	Negative				Female	Uganda
C145	10.63608009	PNP	P00491	Latent TB	Negative				Female	Uganda
C145	9.504101419	HPRT1	P00492	Latent TB	Negative				Female	Uganda
C145	10.90042936	PGK1	P00558	Latent TB	Negative				Female	Uganda
C145	9.369648307	AK1	P00568	Latent TB	Negative				Female	Uganda
C145	12.50000223	F2	P00734	Latent TB	Negative				Female	Uganda
C145	8.721084827	F2	P00734-364-622	Latent TB	Negative				Female	Uganda
C145	8.027249091	F2	P00734-44-622	Latent TB	Negative				Female	Uganda
C145	11.54850755	C1R	P00736	Latent TB	Negative				Female	Uganda
C145	13.40913629	HP	P00738	Latent TB	Negative				Female	Uganda
C145	11.36086038	HP	P00738-162-406	Latent TB	Negative				Female	Uganda
C145	10.66535342	HP	P00738-19-406	Latent TB	Negative				Female	Uganda
C145	13.03337079	HPR	P00739	Latent TB	Negative				Female	Uganda
C145	9.861089894	F9	P00740	Latent TB	Negative				Female	Uganda
C145	11.37464271	F10	P00742	Latent TB	Negative				Female	Uganda
C145	10.72442094	CFD	P00746	Latent TB	Negative				Female	Uganda
C145	12.14056223	PLG	P00747	Latent TB	Negative				Female	Uganda
C145	9.521977782	PLG	P00747-20-810	Latent TB	Negative				Female	Uganda
C145	11.37109089	F12	P00748	Latent TB	Negative				Female	Uganda
C145	12.02957844	CFB	P00751	Latent TB	Negative				Female	Uganda
C145	9.178875743	CFB	P00751-26-764	Latent TB	Negative				Female	Uganda
C145	10.41804906	CA1	P00915	Latent TB	Negative				Female	Uganda
C145	8.874660815	CA2	P00918	Latent TB	Negative				Female	Uganda
C145	13.3496487	SERPINC1	P01008	Latent TB	Negative				Female	Uganda
C145	13.71087156	SERPINC1	P01008-33-464	Latent TB	Negative				Female	Uganda
C145	12.74629206	SERPINA1	P01009	Latent TB	Negative				Female	Uganda
C145	10.82801911	SERPINA1	P01009-25-418	Latent TB	Negative				Female	Uganda
C145	11.93834126	SERPINA1	P01009-375-418	Latent TB	Negative				Female	Uganda
C145	12.46667351	SERPINA3	P01011	Latent TB	Negative				Female	Uganda
C145	12.55070175	SERPINA3	P01011-26-423	Latent TB	Negative				Female	Uganda
C145	12.4996916	AGT	P01019	Latent TB	Negative				Female	Uganda
C145	13.71563238	A2M	P01023	Latent TB	Negative				Female	Uganda
C145	11.6915306	A2M	P01023-24-1474	Latent TB	Negative				Female	Uganda
C145	13.09090992	C3	P01024	Latent TB	Negative				Female	Uganda
C145	10.90745009	C3	P01024-23-1663	Latent TB	Negative				Female	Uganda
C145	12.42052208	C5	P01031	Latent TB	Negative				Female	Uganda
C145	10.14752264	TIMP1	P01033-24-207	Latent TB	Negative				Female	Uganda
C145	10.22666939	CST3	P01034	Latent TB	Negative				Female	Uganda
C145	12.88884406	KNG1	P01042	Latent TB	Negative				Female	Uganda
C145	10.51337108	TGFB1	P01137	Latent TB	Negative				Female	Uganda
C145	9.462258198	IGF2	P01344	Latent TB	Negative				Female	Uganda
C145	9.267529005	IGF2	P01344-25-91	Latent TB	Negative				Female	Uganda
C145	12.72678824	JCHAIN	P01591	Latent TB	Negative				Female	Uganda
C145	9.050530528	JCHAIN	P01591-23-159	Latent TB	Negative				Female	Uganda
C145	14.14039784	IGKV1D-33	P01593	Latent TB	Negative				Female	Uganda
C145	13.1312306	IGKV1D-33	P01593-23-117	Latent TB	Negative				Female	Uganda
C145	13.78877514	IGKV1-39	P01597	Latent TB	Negative				Female	Uganda
C145	10.96308507	IGKV1-17	P01599	Latent TB	Negative				Female	Uganda
C145	10.37474535	IGKV1-5	P01602	Latent TB	Negative				Female	Uganda
C145	12.23694013	IGKV1-5	P01602-23-117	Latent TB	Negative				Female	Uganda
C145	12.25533278	IGKV3-20	P01619	Latent TB	Negative				Female	Uganda
C145	17.20826366	IGKV3-20	P01619-21-116	Latent TB	Negative				Female	Uganda
C145	12.78895515	IGLV1-47	P01700	Latent TB	Negative				Female	Uganda
C145	13.70526514	IGLV1-47	P01700-20-117	Latent TB	Negative				Female	Uganda
C145	13.71786792	IGLV1-51	P01701	Latent TB	Negative				Female	Uganda
C145	17.20416511	IGLV1-51	P01701-20-117	Latent TB	Negative				Female	Uganda
C145	15.8800962	IGLV1-40	P01703-20-118	Latent TB	Negative				Female	Uganda
C145	9.269707047	IGLV2-14	P01704	Latent TB	Negative				Female	Uganda
C145	9.316643257	IGLV3-19	P01714	Latent TB	Negative				Female	Uganda
C145	15.02528554	IGLV3-19	P01714-21-112	Latent TB	Negative				Female	Uganda
C145	11.98598658	IGLV3-25	P01717	Latent TB	Negative				Female	Uganda
C145	14.95803685	IGLV3-27	P01718-21-113	Latent TB	Negative				Female	Uganda
C145	11.26775655	IGLV6-57	P01721-20-117	Latent TB	Negative				Female	Uganda
C145	9.114524895	IGHV1-69	P01742	Latent TB	Negative				Female	Uganda
C145	14.81394348	IGHV1-46	P01743	Latent TB	Negative				Female	Uganda
C145	10.35341397	IGHV3-11	P01762-20-117	Latent TB	Negative				Female	Uganda
C145	10.54120794	IGHV3-23	P01764	Latent TB	Negative				Female	Uganda
C145	15.46666781	IGHV3-23	P01764-20-117	Latent TB	Negative				Female	Uganda
C145	9.770090752	IGHV3-13	P01766	Latent TB	Negative				Female	Uganda
C145	11.54640297	IGHV3-53	P01767-20-116	Latent TB	Negative				Female	Uganda
C145	10.99275769	IGHV3-30	P01768-20-117	Latent TB	Negative				Female	Uganda
C145	9.160572123	IGHV3-33	P01772	Latent TB	Negative				Female	Uganda
C145	8.614642634	IGHV3-7	P01780	Latent TB	Negative				Female	Uganda
C145	9.408079082	IGHV3-7	P01780-20-117	Latent TB	Negative				Female	Uganda
C145	11.15072414	IGHV3-9	P01782	Latent TB	Negative				Female	Uganda
C145	9.987319531	IGHV2-5	P01817	Latent TB	Negative				Female	Uganda
C145	9.043723502	IGHV4-39	P01824	Latent TB	Negative				Female	Uganda
C145	13.32759883	IGHV4-39	P01824-27-125	Latent TB	Negative				Female	Uganda
C145	10.28133566	PIGR	P01833	Latent TB	Negative				Female	Uganda
C145	10.37132604	PIGR	P01833-19-764	Latent TB	Negative				Female	Uganda
C145	13.88026569	IGKC	P01834	Latent TB	Negative				Female	Uganda
C145	8.96995663	IGHE	P01854	Latent TB	Negative				Female	Uganda
C145	13.88980004	IGHG1	P01857	Latent TB	Negative				Female	Uganda
C145	10.24360256	IGHG1	P01857-1-330	Latent TB	Negative				Female	Uganda
C145	12.68154461	IGHG2	P01859	Latent TB	Negative				Female	Uganda
C145	13.00427903	IGHG3	P01860	Latent TB	Negative				Female	Uganda
C145	16.14302335	IGHG4	P01861	Latent TB	Negative				Female	Uganda
C145	13.37363107	IGHM	P01871	Latent TB	Negative				Female	Uganda
C145	10.67562415	IGHM	P01871-1-453	Latent TB	Negative				Female	Uganda
C145	15.0316852	IGHA1	P01876	Latent TB	Negative				Female	Uganda
C145	9.933306111	IGHA1	P01876-1-353	Latent TB	Negative				Female	Uganda
C145	15.31583431	IGHA2	P01877	Latent TB	Negative				Female	Uganda
C145	17.9827428	IGHA2	P01877-1-340	Latent TB	Negative				Female	Uganda
C145	11.41265065	IGHD	P01880	Latent TB	Negative				Female	Uganda
C145	8.971847309	IGHD	P01880-1-384	Latent TB	Negative				Female	Uganda
C145	8.890367187	HLA-B	P01889	Latent TB	Negative				Female	Uganda
C145	8.769047351	HBE1	P02100	Latent TB	Negative				Female	Uganda
C145	9.473591044	COL1A1	P02452	Latent TB	Negative				Female	Uganda
C145	11.54558944	COL1A1	P02452-1219-1464	Latent TB	Negative				Female	Uganda
C145	9.055966629	KRT14	P02533	Latent TB	Negative				Female	Uganda
C145	9.30016056	KRT6A	P02538	Latent TB	Negative				Female	Uganda
C145	9.331497344	SPTA1	P02549	Latent TB	Negative				Female	Uganda
C145	14.61548378	APOA1	P02647	Latent TB	Negative				Female	Uganda
C145	11.82403314	APOA1	P02647-25-266	Latent TB	Negative				Female	Uganda
C145	13.70908448	APOE	P02649	Latent TB	Negative				Female	Uganda
C145	12.49268572	APOA2	P02652	Latent TB	Negative				Female	Uganda
C145	12.4734546	APOC1	P02654	Latent TB	Negative				Female	Uganda
C145	14.25552769	APOC1	P02654-29-83	Latent TB	Negative				Female	Uganda
C145	10.6415908	APOC2	P02655	Latent TB	Negative				Female	Uganda
C145	9.786634948	APOC2	P02655-23-101	Latent TB	Negative				Female	Uganda
C145	14.49703888	APOC2	P02655-29-101	Latent TB	Negative				Female	Uganda
C145	10.76209697	APOC3	P02656	Latent TB	Negative				Female	Uganda
C145	13.59878296	APOC3	P02656-21-99	Latent TB	Negative				Female	Uganda
C145	12.23686303	FGA	P02671	Latent TB	Negative				Female	Uganda
C145	17.91632473	FGA	P02671-20-35	Latent TB	Negative				Female	Uganda
C145	13.29611298	FGB	P02675	Latent TB	Negative				Female	Uganda
C145	15.30751322	FGB	P02675-31-44	Latent TB	Negative				Female	Uganda
C145	13.71726314	FGG	P02679	Latent TB	Negative				Female	Uganda
C145	9.18823996	FGG	P02679-27-453	Latent TB	Negative				Female	Uganda
C145	9.594942278	SLC4A1	P02730	Latent TB	Negative				Female	Uganda
C145	9.294999354	CRP	P02741	Latent TB	Negative				Female	Uganda
C145	10.83512694	APCS	P02743	Latent TB	Negative				Female	Uganda
C145	10.83055853	C1QA	P02745	Latent TB	Negative				Female	Uganda
C145	12.84438018	C1QB	P02746	Latent TB	Negative				Female	Uganda
C145	13.58322108	C1QC	P02747	Latent TB	Negative				Female	Uganda
C145	11.5479106	C9	P02748	Latent TB	Negative				Female	Uganda
C145	12.60538698	APOH	P02749	Latent TB	Negative				Female	Uganda
C145	12.68552622	LRG1	P02750	Latent TB	Negative				Female	Uganda
C145	9.32510824	LRG1	P02750-36-347	Latent TB	Negative				Female	Uganda
C145	12.48352055	FN1	P02751	Latent TB	Negative				Female	Uganda
C145	12.11625495	RBP4	P02753	Latent TB	Negative				Female	Uganda
C145	12.63791275	AMBP	P02760	Latent TB	Negative				Female	Uganda
C145	16.24368319	AMBP	P02760-206-352	Latent TB	Negative				Female	Uganda
C145	13.23938025	ORM1	P02763	Latent TB	Negative				Female	Uganda
C145	11.90420315	AHSG	P02765	Latent TB	Negative				Female	Uganda
C145	12.14848428	TTR	P02766	Latent TB	Negative				Female	Uganda
C145	13.58378264	ALB	P02768	Latent TB	Negative				Female	Uganda
C145	10.7503301	ALB	P02768-25-609	Latent TB	Negative				Female	Uganda
C145	12.64923631	GC	P02774	Latent TB	Negative				Female	Uganda
C145	13.26363161	PPBP	P02775	Latent TB	Negative				Female	Uganda
C145	14.3598747	PPBP	P02775-35-128	Latent TB	Negative				Female	Uganda
C145	11.76157282	PF4	P02776	Latent TB	Negative				Female	Uganda
C145	11.43590232	TFRC	P02786	Latent TB	Negative				Female	Uganda
C145	14.14223605	TF	P02787	Latent TB	Negative				Female	Uganda
C145	10.37074644	TF	P02787-20-698	Latent TB	Negative				Female	Uganda
C145	9.555457317	LTF	P02788	Latent TB	Negative				Female	Uganda
C145	10.40378665	LTF	P02788-20-710	Latent TB	Negative				Female	Uganda
C145	13.5210055	HPX	P02790	Latent TB	Negative				Female	Uganda
C145	8.350021679	HPX	P02790-24-462	Latent TB	Negative				Female	Uganda
C145	8.875918717	ANG	P03950	Latent TB	Negative				Female	Uganda
C145	11.30048377	F11	P03951	Latent TB	Negative				Female	Uganda
C145	12.14909842	KLKB1	P03952	Latent TB	Negative				Female	Uganda
C145	15.06829917	KLKB1	P03952-20-390	Latent TB	Negative				Female	Uganda
C145	12.62272036	C4BPA	P04003	Latent TB	Negative				Female	Uganda
C145	13.9032346	VTN	P04004	Latent TB	Negative				Female	Uganda
C145	9.590148489	CAT	P04040	Latent TB	Negative				Female	Uganda
C145	10.8520081	FUCA1	P04066	Latent TB	Negative				Female	Uganda
C145	10.72333994	PROC	P04070	Latent TB	Negative				Female	Uganda
C145	11.43213112	ALDOA	P04075	Latent TB	Negative				Female	Uganda
C145	9.297687733	ANXA1	P04083	Latent TB	Negative				Female	Uganda
C145	11.32386521	APOB	P04114	Latent TB	Negative				Female	Uganda
C145	10.5461633	APOB	P04114-28-4563	Latent TB	Negative				Female	Uganda
C145	11.70744084	LCAT	P04180	Latent TB	Negative				Female	Uganda
C145	12.93405932	HRG	P04196	Latent TB	Negative				Female	Uganda
C145	8.409239207	HRG	P04196-19-525	Latent TB	Negative				Female	Uganda
C145	13.67779275	A1BG	P04217	Latent TB	Negative				Female	Uganda
C145	10.36010303	A1BG	P04217-22-495	Latent TB	Negative				Female	Uganda
C145	10.16454729	KRT1	P04264	Latent TB	Negative				Female	Uganda
C145	9.930506119	VWF	P04275	Latent TB	Negative				Female	Uganda
C145	12.55963149	SHBG	P04278	Latent TB	Negative				Female	Uganda
C145	11.49036964	GAPDH	P04406	Latent TB	Negative				Female	Uganda
C145	11.47391225	IGKV1-16	P04430	Latent TB	Negative				Female	Uganda
C145	14.32468269	IGKV3-11	P04433	Latent TB	Negative				Female	Uganda
C145	17.32944366	IGKV3-11	P04433-21-115	Latent TB	Negative				Female	Uganda
C145	8.767691443	HLA-A	P04439	Latent TB	Negative				Female	Uganda
C145	7.969522401	CAPNS1	P04632	Latent TB	Negative				Female	Uganda
C145	10.56177787	HSPB1	P04792	Latent TB	Negative				Female	Uganda
C145	9.294813824	RPN1	P04843	Latent TB	Negative				Female	Uganda
C145	9.142769615	RPN2	P04844	Latent TB	Negative				Female	Uganda
C145	8.485798402	GNAI2	P04899	Latent TB	Negative				Female	Uganda
C145	10.60408201	ALDOB	P05062	Latent TB	Negative				Female	Uganda
C145	10.33155855	APP	P05067	Latent TB	Negative				Female	Uganda
C145	12.33606715	APOD	P05090	Latent TB	Negative				Female	Uganda
C145	12.10269906	APOD	P05090-21-189	Latent TB	Negative				Female	Uganda
C145	11.98667497	ITGB3	P05106	Latent TB	Negative				Female	Uganda
C145	12.96646949	S100A8	P05109	Latent TB	Negative				Female	Uganda
C145	12.52653049	SERPINA5	P05154	Latent TB	Negative				Female	Uganda
C145	13.12027866	SERPING1	P05155	Latent TB	Negative				Female	Uganda
C145	7.902378313	SERPING1	P05155-23-500	Latent TB	Negative				Female	Uganda
C145	11.80449325	CFI	P05156	Latent TB	Negative				Female	Uganda
C145	11.28389785	F13B	P05160	Latent TB	Negative				Female	Uganda
C145	9.39496083	MPO	P05164	Latent TB	Negative				Female	Uganda
C145	10.14462207	ICAM1	P05362	Latent TB	Negative				Female	Uganda
C145	10.01159507	RPLP0	P05388	Latent TB	Negative				Female	Uganda
C145	11.830974	CLEC3B	P05452	Latent TB	Negative				Female	Uganda
C145	14.08181634	CLEC3B	P05452-22-202	Latent TB	Negative				Female	Uganda
C145	11.81772696	SERPINA7	P05543	Latent TB	Negative				Female	Uganda
C145	12.85528859	SERPIND1	P05546	Latent TB	Negative				Female	Uganda
C145	10.35657714	ITGB1	P05556	Latent TB	Negative				Female	Uganda
C145	11.75430667	BCHE	P06276	Latent TB	Negative				Female	Uganda
C145	11.07866154	IGKV4-1	P06312	Latent TB	Negative				Female	Uganda
C145	8.855988955	IGKV4-1	P06312-21-121	Latent TB	Negative				Female	Uganda
C145	8.791244466	IGHV4-34	P06331	Latent TB	Negative				Female	Uganda
C145	12.02621387	GSN	P06396	Latent TB	Negative				Female	Uganda
C145	18.86808889	GSN	P06396-28-782	Latent TB	Negative				Female	Uganda
C145	9.776758448	PTMA	P06454	Latent TB	Negative				Female	Uganda
C145	9.470662678	ATP5F1B	P06576	Latent TB	Negative				Female	Uganda
C145	13.02412342	C2	P06681	Latent TB	Negative				Female	Uganda
C145	10.6873331	S100A9	P06702	Latent TB	Negative				Female	Uganda
C145	12.29843048	APOA4	P06727	Latent TB	Negative				Female	Uganda
C145	9.481467593	APOA4	P06727-21-396	Latent TB	Negative				Female	Uganda
C145	11.59659968	ENO1	P06733	Latent TB	Negative				Female	Uganda
C145	9.079264082	PYGL	P06737	Latent TB	Negative				Female	Uganda
C145	13.91347661	NPM1	P06748	Latent TB	Negative				Female	Uganda
C145	10.720239	TPM3	P06753	Latent TB	Negative				Female	Uganda
C145	11.3095166	LDHB	P07195	Latent TB	Negative				Female	Uganda
C145	11.83119093	PROS1	P07225	Latent TB	Negative				Female	Uganda
C145	10.23607824	P4HB	P07237	Latent TB	Negative				Female	Uganda
C145	10.16561196	CSF1R	P07333	Latent TB	Negative				Female	Uganda
C145	11.55805118	C8A	P07357	Latent TB	Negative				Female	Uganda
C145	12.25393777	C8B	P07358	Latent TB	Negative				Female	Uganda
C145	12.12141336	GP1BA	P07359	Latent TB	Negative				Female	Uganda
C145	12.47171906	C8G	P07360	Latent TB	Negative				Female	Uganda
C145	10.22014753	CAPN1	P07384	Latent TB	Negative				Female	Uganda
C145	10.91544174	TUBB	P07437	Latent TB	Negative				Female	Uganda
C145	13.59347942	PFN1	P07737	Latent TB	Negative				Female	Uganda
C145	9.166738724	BPGM	P07738	Latent TB	Negative				Female	Uganda
C145	14.14576843	EPRS1	P07814	Latent TB	Negative				Female	Uganda
C145	8.705957214	HSP90AA1	P07900	Latent TB	Negative				Female	Uganda
C145	8.955354729	HNRNPC	P07910	Latent TB	Negative				Female	Uganda
C145	11.53507068	TPM2	P07951	Latent TB	Negative				Female	Uganda
C145	9.281564274	SFTPB	P07988	Latent TB	Negative				Female	Uganda
C145	12.79374741	THBS1	P07996	Latent TB	Negative				Female	Uganda
C145	12.54640297	THBS1	P07996-19-1170	Latent TB	Negative				Female	Uganda
C145	16.15867637	ANXA6	P08133	Latent TB	Negative				Female	Uganda
C145	9.041279843	RHOC	P08134	Latent TB	Negative				Female	Uganda
C145	14.93430375	SERPINA6	P08185	Latent TB	Negative				Female	Uganda
C145	9.127803945	SLC3A2	P08195	Latent TB	Negative				Female	Uganda
C145	10.88095953	HSP90AB1	P08238	Latent TB	Negative				Female	Uganda
C145	10.56363651	HSP90AB1	P08238-2-724	Latent TB	Negative				Female	Uganda
C145	11.1321174	MMP2	P08253	Latent TB	Negative				Female	Uganda
C145	11.451118	SOD3	P08294	Latent TB	Negative				Female	Uganda
C145	8.995993957	MGP	P08493	Latent TB	Negative				Female	Uganda
C145	10.86361319	ITGA2B	P08514	Latent TB	Negative				Female	Uganda
C145	10.91794902	LPA	P08519	Latent TB	Negative				Female	Uganda
C145	11.68589656	PLEK	P08567	Latent TB	Negative				Female	Uganda
C145	13.08848387	CD14	P08571	Latent TB	Negative				Female	Uganda
C145	9.578295927	CD14	P08571-20-367	Latent TB	Negative				Female	Uganda
C145	8.88096377	MYL3	P08590	Latent TB	Negative				Female	Uganda
C145	13.10243862	CFH	P08603	Latent TB	Negative				Female	Uganda
C145	10.03826258	FCGR3A	P08637	Latent TB	Negative				Female	Uganda
C145	13.32223812	FCGR3A	P08637-17-254	Latent TB	Negative				Female	Uganda
C145	9.646559059	VIM	P08670	Latent TB	Negative				Female	Uganda
C145	12.83823192	SERPINF2	P08697	Latent TB	Negative				Female	Uganda
C145	16.55258446	SERPINF2	P08697-40-491	Latent TB	Negative				Female	Uganda
C145	9.313039813	F7	P08709	Latent TB	Negative				Female	Uganda
C145	8.834052757	KRT16	P08779	Latent TB	Negative				Female	Uganda
C145	10.80466277	IGFBP1	P08833	Latent TB	Negative				Female	Uganda
C145	11.13506293	DBH	P09172	Latent TB	Negative				Female	Uganda
C145	11.67159596	GSTP1	P09211	Latent TB	Negative				Female	Uganda
C145	10.26577709	LGALS1	P09382	Latent TB	Negative				Female	Uganda
C145	9.881592325	SPARC	P09486	Latent TB	Negative				Female	Uganda
C145	9.110292969	TPM1	P09493	Latent TB	Negative				Female	Uganda
C145	12.33227229	C1S	P09871	Latent TB	Negative				Female	Uganda
C145	8.952449203	LTA4H	P09960	Latent TB	Negative				Female	Uganda
C145	13.75699592	C4A	P0C0L4	Latent TB	Negative				Female	Uganda
C145	12.82001388	C4B	P0C0L5	Latent TB	Negative				Female	Uganda
C145	8.23343465	C4B	P0C0L5-757-1446	Latent TB	Negative				Female	Uganda
C145	9.717677207	SAA1	P0DJI8	Latent TB	Negative				Female	Uganda
C145	9.794953942	SAA2	P0DJI9	Latent TB	Negative				Female	Uganda
C145	9.154255737	SAA2	P0DJI9-19-122	Latent TB	Negative				Female	Uganda
C145	11.39375019	HSPA1A	P0DMV8	Latent TB	Negative				Female	Uganda
C145	9.16413946	HSPA1A	P0DMV8-2-641	Latent TB	Negative				Female	Uganda
C145	12.70025502	IGLC2	P0DOY2	Latent TB	Negative				Female	Uganda
C145	20.15823058	IGLC2	P0DOY2-1-106	Latent TB	Negative				Female	Uganda
C145	9.103900301	IGLC3	P0DOY3	Latent TB	Negative				Female	Uganda
C145	9.216525779	IGHV1-8	P0DP01	Latent TB	Negative				Female	Uganda
C145	15.06419814	IGHV4-38-2	P0DP08-20-117	Latent TB	Negative				Female	Uganda
C145	9.312206358	CALM1	P0DP23	Latent TB	Negative				Female	Uganda
C145	12.89746162	IGHV3-38-3	P0DTE1	Latent TB	Negative				Female	Uganda
C145	11.85601873	SRGN	P10124	Latent TB	Negative				Female	Uganda
C145	9.252059165	TXN	P10599	Latent TB	Negative				Female	Uganda
C145	13.10580279	TXN	P10599-2-105	Latent TB	Negative				Female	Uganda
C145	9.075777558	CTSA	P10619	Latent TB	Negative				Female	Uganda
C145	11.16964951	C7	P10643	Latent TB	Negative				Female	Uganda
C145	8.829828187	PRKAR1A	P10644	Latent TB	Negative				Female	Uganda
C145	10.60976155	KIT	P10721	Latent TB	Negative				Female	Uganda
C145	9.087016109	HSPD1	P10809	Latent TB	Negative				Female	Uganda
C145	13.81965461	CLU	P10909	Latent TB	Negative				Female	Uganda
C145	9.472318004	CLU	P10909-23-449	Latent TB	Negative				Female	Uganda
C145	10.98370604	HSPA5	P11021	Latent TB	Negative				Female	Uganda
C145	10.34481119	HSPA8	P11142	Latent TB	Negative				Female	Uganda
C145	9.086334494	SLC2A1	P11166	Latent TB	Negative				Female	Uganda
C145	9.268890053	SLC2A3	P11169	Latent TB	Negative				Female	Uganda
C145	9.093824656	EPB41	P11171	Latent TB	Negative				Female	Uganda
C145	11.89614284	MBL2	P11226	Latent TB	Negative				Female	Uganda
C145	9.112463732	SPTB	P11277	Latent TB	Negative				Female	Uganda
C145	10.40865187	G6PD	P11413	Latent TB	Negative				Female	Uganda
C145	9.675162052	MTHFD1	P11586	Latent TB	Negative				Female	Uganda
C145	11.19576591	CETP	P11597	Latent TB	Negative				Female	Uganda
C145	11.24083101	CETP	P11597-18-493	Latent TB	Negative				Female	Uganda
C145	9.193921666	COL6A3	P12111	Latent TB	Negative				Female	Uganda
C145	11.46795165	COL6A3	P12111-26-3177	Latent TB	Negative				Female	Uganda
C145	10.01951605	SLC25A4	P12235	Latent TB	Negative				Female	Uganda
C145	9.753105145	SLC25A6	P12236	Latent TB	Negative				Female	Uganda
C145	10.56319549	F5	P12259	Latent TB	Negative				Female	Uganda
C145	10.48093633	ACTN1	P12814	Latent TB	Negative				Female	Uganda
C145	10.55029244	CDH1	P12830	Latent TB	Negative				Female	Uganda
C145	10.17800127	SRC	P12931	Latent TB	Negative				Female	Uganda
C145	12.56771864	GP1BB	P13224	Latent TB	Negative				Female	Uganda
C145	10.25752129	NCAM1	P13591	Latent TB	Negative				Female	Uganda
C145	11.28906471	ICAM2	P13598	Latent TB	Negative				Female	Uganda
C145	9.868885551	EEF2	P13639	Latent TB	Negative				Female	Uganda
C145	9.666939896	KRT10	P13645	Latent TB	Negative				Female	Uganda
C145	9.355810527	KRT5	P13647	Latent TB	Negative				Female	Uganda
C145	12.50495919	C6	P13671	Latent TB	Negative				Female	Uganda
C145	10.07208122	ALAD	P13716	Latent TB	Negative				Female	Uganda
C145	9.54652086	LCP1	P13796	Latent TB	Negative				Female	Uganda
C145	9.014688718	APEH	P13798	Latent TB	Negative				Female	Uganda
C145	9.261153238	ETFA	P13804	Latent TB	Negative				Female	Uganda
C145	9.750485002	SELL	P14151	Latent TB	Negative				Female	Uganda
C145	10.08203271	NID1	P14543	Latent TB	Negative				Female	Uganda
C145	10.61451089	PKM	P14618	Latent TB	Negative				Female	Uganda
C145	11.01880745	HSP90B1	P14625	Latent TB	Negative				Female	Uganda
C145	11.37749627	GP9	P14770	Latent TB	Negative				Female	Uganda
C145	9.057516708	MMP9	P14780	Latent TB	Negative				Female	Uganda
C145	9.166421773	MMP9	P14780-20-93	Latent TB	Negative				Female	Uganda
C145	8.742412645	RAC2	P15153	Latent TB	Negative				Female	Uganda
C145	11.52277133	CPN1	P15169	Latent TB	Negative				Female	Uganda
C145	10.62630134	GSPT1	P15170	Latent TB	Negative				Female	Uganda
C145	9.965841877	NME1	P15531	Latent TB	Negative				Female	Uganda
C145	12.86710469	IGLL1	P15814	Latent TB	Negative				Female	Uganda
C145	12.0268032	CD44	P16070	Latent TB	Negative				Female	Uganda
C145	9.34198681	ANK1	P16157	Latent TB	Negative				Female	Uganda
C145	10.2749585	GLB1	P16278	Latent TB	Negative				Female	Uganda
C145	10.09166674	PECAM1	P16284	Latent TB	Negative				Female	Uganda
C145	8.806042709	EPB42	P16452	Latent TB	Negative				Female	Uganda
C145	9.276206246	ATP2A2	P16615	Latent TB	Negative				Female	Uganda
C145	12.28647373	CD36	P16671	Latent TB	Negative				Female	Uganda
C145	10.1164575	FAH	P16930	Latent TB	Negative				Female	Uganda
C145	9.310951983	GOT1	P17174	Latent TB	Negative				Female	Uganda
C145	9.634923523	ITGA2	P17301	Latent TB	Negative				Female	Uganda
C145	11.32394181	IGFBP3	P17936	Latent TB	Negative				Female	Uganda
C145	9.89310149	PSMC3	P17980	Latent TB	Negative				Female	Uganda
C145	9.627722398	TCP1	P17987	Latent TB	Negative				Female	Uganda
C145	9.939715615	ALOX12	P18054	Latent TB	Negative				Female	Uganda
C145	12.01209362	VCL	P18206	Latent TB	Negative				Female	Uganda
C145	11.87768738	LBP	P18428	Latent TB	Negative				Female	Uganda
C145	11.55792752	PGAM1	P18669	Latent TB	Negative				Female	Uganda
C145	9.178632935	SDC1	P18827	Latent TB	Negative				Female	Uganda
C145	12.18117745	GNAZ	P19086	Latent TB	Negative				Female	Uganda
C145	10.449427	VCAM1	P19320	Latent TB	Negative				Female	Uganda
C145	10.90731813	HK1	P19367	Latent TB	Negative				Female	Uganda
C145	11.29078541	ORM2	P19652	Latent TB	Negative				Female	Uganda
C145	11.2004461	ORM2	P19652-19-201	Latent TB	Negative				Female	Uganda
C145	12.3634101	ITIH2	P19823	Latent TB	Negative				Female	Uganda
C145	12.60335757	ITIH1	P19827	Latent TB	Negative				Female	Uganda
C145	8.821910935	RAB6A	P20340	Latent TB	Negative				Female	Uganda
C145	9.092910254	PSMB1	P20618	Latent TB	Negative				Female	Uganda
C145	12.73371784	PZP	P20742	Latent TB	Negative				Female	Uganda
C145	12.28111538	C4BPB	P20851	Latent TB	Negative				Female	Uganda
C145	11.3270018	COL5A1	P20908	Latent TB	Negative				Female	Uganda
C145	11.49534266	CSRP1	P21291	Latent TB	Negative				Female	Uganda
C145	11.46998578	FLNA	P21333	Latent TB	Negative				Female	Uganda
C145	12.88571708	CD9	P21926-2-228	Latent TB	Negative				Female	Uganda
C145	9.00557987	COMT	P21964	Latent TB	Negative				Female	Uganda
C145	9.547909742	TGM2	P21980	Latent TB	Negative				Female	Uganda
C145	11.09618549	TNXB	P22105	Latent TB	Negative				Female	Uganda
C145	9.007298404	PAICS	P22234	Latent TB	Negative				Female	Uganda
C145	9.075191547	UBA1	P22314	Latent TB	Negative				Female	Uganda
C145	13.12778365	GPX3	P22352	Latent TB	Negative				Female	Uganda
C145	9.287446875	NME2	P22392	Latent TB	Negative				Female	Uganda
C145	9.137884239	HNRNPA2B1	P22626	Latent TB	Negative				Female	Uganda
C145	13.39609564	CPN2	P22792	Latent TB	Negative				Female	Uganda
C145	12.61057225	PROZ	P22891	Latent TB	Negative				Female	Uganda
C145	9.508702348	MRC1	P22897	Latent TB	Negative				Female	Uganda
C145	10.02871357	IGHV1-2	P23083	Latent TB	Negative				Female	Uganda
C145	11.55323802	FBLN1	P23142	Latent TB	Negative				Female	Uganda
C145	10.36804889	FBLN1	P23142-30-703	Latent TB	Negative				Female	Uganda
C145	14.17939702	TCEA1	P23193	Latent TB	Negative				Female	Uganda
C145	9.424394908	ITGA6	P23229	Latent TB	Negative				Female	Uganda
C145	10.98303458	PPIB	P23284	Latent TB	Negative				Female	Uganda
C145	9.415763791	WARS1	P23381	Latent TB	Negative				Female	Uganda
C145	10.07833419	PTPRG	P23470	Latent TB	Negative				Female	Uganda
C145	9.321296911	AHCY	P23526	Latent TB	Negative				Female	Uganda
C145	11.64554492	CFL1	P23528	Latent TB	Negative				Female	Uganda
C145	8.422782137	PRTN3	P24158	Latent TB	Negative				Female	Uganda
C145	9.926019104	EEF1B2	P24534	Latent TB	Negative				Female	Uganda
C145	8.106946828	TBXAS1	P24557	Latent TB	Negative				Female	Uganda
C145	9.815627103	IGFBP6	P24592	Latent TB	Negative				Female	Uganda
C145	11.47261382	IGFBP5	P24593	Latent TB	Negative				Female	Uganda
C145	10.93861701	TNC	P24821	Latent TB	Negative				Female	Uganda
C145	10.97069424	MYL9	P24844	Latent TB	Negative				Female	Uganda
C145	9.42043221	AZGP1	P25311	Latent TB	Negative				Female	Uganda
C145	9.537053062	ATP5F1A	P25705	Latent TB	Negative				Female	Uganda
C145	9.284111833	PSMA1	P25786	Latent TB	Negative				Female	Uganda
C145	9.105609382	PSMA2	P25787	Latent TB	Negative				Female	Uganda
C145	9.126206872	PSMA3	P25788	Latent TB	Negative				Female	Uganda
C145	11.61423699	MSN	P26038	Latent TB	Negative				Female	Uganda
C145	12.19517986	S100A4	P26447	Latent TB	Negative				Female	Uganda
C145	11.2976857	EEF1G	P26641	Latent TB	Negative				Female	Uganda
C145	10.75391867	MST1	P26927	Latent TB	Negative				Female	Uganda
C145	11.50594384	STOM	P27105	Latent TB	Negative				Female	Uganda
C145	15.36232055	PON1	P27169	Latent TB	Negative				Female	Uganda
C145	10.08848426	YWHAQ	P27348	Latent TB	Negative				Female	Uganda
C145	12.10214099	CALR	P27797	Latent TB	Negative				Female	Uganda
C145	9.218025457	CANX	P27824	Latent TB	Negative				Female	Uganda
C145	10.38897786	CFP	P27918	Latent TB	Negative				Female	Uganda
C145	9.680723495	PSMA5	P28066	Latent TB	Negative				Female	Uganda
C145	10.25818313	PTPN6	P29350	Latent TB	Negative				Female	Uganda
C145	10.01121308	TKT	P29401	Latent TB	Negative				Female	Uganda
C145	12.8454658	SERPINA4	P29622	Latent TB	Negative				Female	Uganda
C145	8.946651187	EEF1D	P29692	Latent TB	Negative				Female	Uganda
C145	10.58593888	PRDX6	P30041	Latent TB	Negative				Female	Uganda
C145	9.532247167	BLVRB	P30043	Latent TB	Negative				Female	Uganda
C145	9.756719522	PRDX5	P30044	Latent TB	Negative				Female	Uganda
C145	8.862569762	PRDX3	P30048	Latent TB	Negative				Female	Uganda
C145	9.562445081	PEBP1	P30086	Latent TB	Negative				Female	Uganda
C145	10.7391668	PDIA3	P30101	Latent TB	Negative				Female	Uganda
C145	10.57430141	PPP2R1A	P30153	Latent TB	Negative				Female	Uganda
C145	11.64168498	SERPINB1	P30740	Latent TB	Negative				Female	Uganda
C145	11.62353687	SERPINB1	P30740-1-379	Latent TB	Negative				Female	Uganda
C145	9.241693904	CPS1	P31327	Latent TB	Negative				Female	Uganda
C145	10.14291945	ATIC	P31939	Latent TB	Negative				Female	Uganda
C145	12.19818315	YWHAB	P31946	Latent TB	Negative				Female	Uganda
C145	9.5749425	STIP1	P31948	Latent TB	Negative				Female	Uganda
C145	10.67997144	PRDX2	P32119	Latent TB	Negative				Female	Uganda
C145	10.02515164	CDH5	P33151	Latent TB	Negative				Female	Uganda
C145	11.63463014	KIF5B	P33176	Latent TB	Negative				Female	Uganda
C145	10.28006814	MAN1A1	P33908	Latent TB	Negative				Female	Uganda
C145	9.367250205	HSPA4	P34932	Latent TB	Negative				Female	Uganda
C145	8.709783947	PRSS3	P35030	Latent TB	Negative				Female	Uganda
C145	9.152600417	PHB	P35232	Latent TB	Negative				Female	Uganda
C145	11.05170085	THBS4	P35443	Latent TB	Negative				Female	Uganda
C145	9.383332186	KRT9	P35527	Latent TB	Negative				Female	Uganda
C145	13.12423564	SAA4	P35542	Latent TB	Negative				Female	Uganda
C145	10.86384097	MYH9	P35579	Latent TB	Negative				Female	Uganda
C145	9.250955122	COPB2	P35606	Latent TB	Negative				Female	Uganda
C145	10.31841152	BSG	P35613	Latent TB	Negative				Female	Uganda
C145	12.6636893	IGFALS	P35858	Latent TB	Negative				Female	Uganda
C145	9.658143239	KRT2	P35908	Latent TB	Negative				Female	Uganda
C145	17.32435053	ATP5F1C	P36542	Latent TB	Negative				Female	Uganda
C145	11.45011148	SERPINF1	P36955	Latent TB	Negative				Female	Uganda
C145	12.31719023	CFHR2	P36980	Latent TB	Negative				Female	Uganda
C145	11.3197678	HPCAL1	P37235	Latent TB	Negative				Female	Uganda
C145	12.21023565	TAGLN2	P37802	Latent TB	Negative				Female	Uganda
C145	10.98596663	TALDO1	P37837	Latent TB	Negative				Female	Uganda
C145	10.20611515	SNCA	P37840-1-140	Latent TB	Negative				Female	Uganda
C145	9.901433159	HSPA9	P38646	Latent TB	Negative				Female	Uganda
C145	8.791072944	DDOST	P39656	Latent TB	Negative				Female	Uganda
C145	10.18808777	GP5	P40197	Latent TB	Negative				Female	Uganda
C145	9.791685536	CCT6A	P40227	Latent TB	Negative				Female	Uganda
C145	9.683516796	MDH1	P40925	Latent TB	Negative				Female	Uganda
C145	9.984080967	MDH2	P40926	Latent TB	Negative				Female	Uganda
C145	9.485123807	EIF2S3	P41091	Latent TB	Negative				Female	Uganda
C145	9.340856508	PTGDS	P41222	Latent TB	Negative				Female	Uganda
C145	8.51885813	ACTR1B	P42025	Latent TB	Negative				Female	Uganda
C145	9.533892098	PRCP	P42785	Latent TB	Negative				Female	Uganda
C145	11.21403247	MCAM	P43121	Latent TB	Negative				Female	Uganda
C145	11.5576361	BTD	P43251	Latent TB	Negative				Female	Uganda
C145	9.571243394	GPD2	P43304	Latent TB	Negative				Female	Uganda
C145	12.11430075	AFM	P43652	Latent TB	Negative				Female	Uganda
C145	10.16781461	AFM	P43652-22-599	Latent TB	Negative				Female	Uganda
C145	8.816629996	USP5	P45974	Latent TB	Negative				Female	Uganda
C145	10.6489356	CAPZA2	P47755	Latent TB	Negative				Female	Uganda
C145	10.9445787	CAPZB	P47756	Latent TB	Negative				Female	Uganda
C145	9.448031698	LIMS1	P48059	Latent TB	Negative				Female	Uganda
C145	8.555509383	ME1	P48163	Latent TB	Negative				Female	Uganda
C145	9.536131729	ARCN1	P48444	Latent TB	Negative				Female	Uganda
C145	11.03416854	CCT5	P48643	Latent TB	Negative				Female	Uganda
C145	11.33057079	IDH2	P48735	Latent TB	Negative				Female	Uganda
C145	9.432412254	MASP1	P48740	Latent TB	Negative				Female	Uganda
C145	9.591300597	CCT3	P49368	Latent TB	Negative				Female	Uganda
C145	7.953453131	TUFM	P49411	Latent TB	Negative				Female	Uganda
C145	9.593285594	PSMB3	P49720	Latent TB	Negative				Female	Uganda
C145	10.4142336	PSMB2	P49721	Latent TB	Negative				Female	Uganda
C145	9.623219536	COMP	P49747	Latent TB	Negative				Female	Uganda
C145	8.843301024	TMED10	P49755	Latent TB	Negative				Female	Uganda
C145	11.67055713	SELENOP	P49908	Latent TB	Negative				Female	Uganda
C145	12.48439655	CAMP	P49913	Latent TB	Negative				Female	Uganda
C145	10.22946056	GDI2	P50395	Latent TB	Negative				Female	Uganda
C145	10.04975317	VASP	P50552	Latent TB	Negative				Female	Uganda
C145	9.497971281	CCT8	P50990	Latent TB	Negative				Female	Uganda
C145	10.14052437	CCT4	P50991	Latent TB	Negative				Female	Uganda
C145	10.66299937	RAB5C	P51148	Latent TB	Negative				Female	Uganda
C145	11.99389497	RAB7A	P51149	Latent TB	Negative				Female	Uganda
C145	9.010696143	SSR4	P51571	Latent TB	Negative				Female	Uganda
C145	10.01370072	ALDH3A2	P51648	Latent TB	Negative				Female	Uganda
C145	14.00434657	LUM	P51884	Latent TB	Negative				Female	Uganda
C145	8.648466279	LUM	P51884-19-338	Latent TB	Negative				Female	Uganda
C145	9.48786895	ARHGDIA	P52565	Latent TB	Negative				Female	Uganda
C145	10.788513	CAPZA1	P52907	Latent TB	Negative				Female	Uganda
C145	10.10453042	ACLY	P53396	Latent TB	Negative				Female	Uganda
C145	8.851794965	COPB1	P53618	Latent TB	Negative				Female	Uganda
C145	9.08553657	COPA	P53621	Latent TB	Negative				Female	Uganda
C145	8.875600124	RAD23B	P54727	Latent TB	Negative				Female	Uganda
C145	10.17985551	AK2	P54819	Latent TB	Negative				Female	Uganda
C145	10.36551	NAPA	P54920	Latent TB	Negative				Female	Uganda
C145	11.44690625	EIF5	P55010	Latent TB	Negative				Female	Uganda
C145	12.02112215	APOC4	P55056	Latent TB	Negative				Female	Uganda
C145	11.96097762	PLTP	P55058	Latent TB	Negative				Female	Uganda
C145	9.317652036	PLTP	P55058-18-493	Latent TB	Negative				Female	Uganda
C145	10.40600931	VCP	P55072	Latent TB	Negative				Female	Uganda
C145	10.24062812	NAP1L1	P55209	Latent TB	Negative				Female	Uganda
C145	10.61379503	CDH13	P55290	Latent TB	Negative				Female	Uganda
C145	11.53614932	NPEPPS	P55786	Latent TB	Negative				Female	Uganda
C145	9.115736419	MARS1	P56192	Latent TB	Negative				Female	Uganda
C145	10.64190853	ANTXR2	P58335	Latent TB	Negative				Female	Uganda
C145	9.27351332	MTPN	P58546	Latent TB	Negative				Female	Uganda
C145	11.19112363	MYL6	P60660	Latent TB	Negative				Female	Uganda
C145	13.3352748	ACTB	P60709	Latent TB	Negative				Female	Uganda
C145	10.8039792	EIF4A1	P60842	Latent TB	Negative				Female	Uganda
C145	11.58734108	PSMA6	P60900	Latent TB	Negative				Female	Uganda
C145	12.28961362	CDC42	P60953	Latent TB	Negative				Female	Uganda
C145	10.23160493	DSTN	P60981	Latent TB	Negative				Female	Uganda
C145	8.557358581	KRTDAP	P60985	Latent TB	Negative				Female	Uganda
C145	12.22473335	RAB8A	P61006	Latent TB	Negative				Female	Uganda
C145	9.367970275	RAB5B	P61020	Latent TB	Negative				Female	Uganda
C145	13.35911872	RAB10	P61026	Latent TB	Negative				Female	Uganda
C145	11.66295151	UBE2N	P61088	Latent TB	Negative				Female	Uganda
C145	8.80517168	RAB14	P61106	Latent TB	Negative				Female	Uganda
C145	10.07232844	ACTR3	P61158	Latent TB	Negative				Female	Uganda
C145	10.9265821	ACTR2	P61160	Latent TB	Negative				Female	Uganda
C145	11.01303003	ACTR1A	P61163	Latent TB	Negative				Female	Uganda
C145	11.5794444	ARF3	P61204	Latent TB	Negative				Female	Uganda
C145	12.76555628	RAP1B	P61224	Latent TB	Negative				Female	Uganda
C145	10.44744752	RAP2B	P61225	Latent TB	Negative				Female	Uganda
C145	8.928204106	HSPE1	P61604	Latent TB	Negative				Female	Uganda
C145	14.82443023	LYZ	P61626-19-148	Latent TB	Negative				Female	Uganda
C145	11.18983382	B2M	P61769	Latent TB	Negative				Female	Uganda
C145	8.826359924	B2M	P61769-21-119	Latent TB	Negative				Female	Uganda
C145	10.60879425	HNRNPK	P61978	Latent TB	Negative				Female	Uganda
C145	11.74715005	YWHAG	P61981	Latent TB	Negative				Female	Uganda
C145	10.04008211	YWHAE	P62258	Latent TB	Negative				Female	Uganda
C145	9.778472442	RPS13	P62277	Latent TB	Negative				Female	Uganda
C145	13.17397277	TMSB4X	P62328	Latent TB	Negative				Female	Uganda
C145	8.811122345	PSMC6	P62333	Latent TB	Negative				Female	Uganda
C145	14.1248129	RPS6	P62753	Latent TB	Negative				Female	Uganda
C145	11.02585192	H4C1	P62805	Latent TB	Negative				Female	Uganda
C145	9.510384502	RAB1A	P62820	Latent TB	Negative				Female	Uganda
C145	9.864236156	RAN	P62826	Latent TB	Negative				Female	Uganda
C145	8.947611271	GNB1	P62873	Latent TB	Negative				Female	Uganda
C145	12.21781881	RPL10A	P62906	Latent TB	Negative				Female	Uganda
C145	8.782552107	PPIA	P62937	Latent TB	Negative				Female	Uganda
C145	10.53461365	PPIA	P62937-1-165	Latent TB	Negative				Female	Uganda
C145	14.35505388	RPS27A	P62979	Latent TB	Negative				Female	Uganda
C145	9.860440772	AP2B1	P63010	Latent TB	Negative				Female	Uganda
C145	11.51124407	YWHAZ	P63104	Latent TB	Negative				Female	Uganda
C145	9.716394224	EIF5A	P63241	Latent TB	Negative				Female	Uganda
C145	8.535733184	ACTG1	P63261	Latent TB	Negative				Female	Uganda
C145	10.7338	TPM4	P67936	Latent TB	Negative				Female	Uganda
C145	13.9004941	ACTC1	P68032	Latent TB	Negative				Female	Uganda
C145	11.30180588	EEF1A1	P68104	Latent TB	Negative				Female	Uganda
C145	12.46065642	TUBA1B	P68363	Latent TB	Negative				Female	Uganda
C145	12.75989344	TUBA4A	P68366	Latent TB	Negative				Female	Uganda
C145	11.86551759	TUBB4B	P68371	Latent TB	Negative				Female	Uganda
C145	11.2487196	HBB	P68871	Latent TB	Negative				Female	Uganda
C145	9.616345659	HBG2	P69892	Latent TB	Negative				Female	Uganda
C145	11.23315414	HBA1	P69905	Latent TB	Negative				Female	Uganda
C145	9.020041033	CCT2	P78371	Latent TB	Negative				Female	Uganda
C145	11.18130511	GSTO1	P78417	Latent TB	Negative				Female	Uganda
C145	11.57701447	GPLD1	P80108	Latent TB	Negative				Female	Uganda
C145	10.02046615	S100A12	P80511	Latent TB	Negative				Female	Uganda
C145	11.6307368	IGLV3-21	P80748	Latent TB	Negative				Female	Uganda
C145	9.242116938	HSPG2	P98160	Latent TB	Negative				Female	Uganda
C145	14.9227905	CYCS	P99999	Latent TB	Negative				Female	Uganda
C145	13.63169788	Rv3404c	P9WKZ3	Latent TB	Negative				Female	Uganda
C145	10.59700438	atpA	P9WPU7	Latent TB	Negative				Female	Uganda
C145	9.043368435	MPP1	Q00013	Latent TB	Negative				Female	Uganda
C145	9.951925928	CLTC	Q00610	Latent TB	Negative				Female	Uganda
C145	10.98493269	CAP1	Q01518	Latent TB	Negative				Female	Uganda
C145	10.40930481	PFKP	Q01813	Latent TB	Negative				Female	Uganda
C145	9.566695009	GUCY1B1	Q02153	Latent TB	Negative				Female	Uganda
C145	8.173439792	PLGLB1	Q02325	Latent TB	Negative				Female	Uganda
C145	9.377508607	NUCB1	Q02818	Latent TB	Negative				Female	Uganda
C145	12.17087009	CFHR3	Q02985	Latent TB	Negative				Female	Uganda
C145	8.939619561	CFHR1	Q03591	Latent TB	Negative				Female	Uganda
C145	11.33154669	HGFAC	Q04756	Latent TB	Negative				Female	Uganda
C145	9.687221754	GLO1	Q04760	Latent TB	Negative				Female	Uganda
C145	9.103910764	YWHAH	Q04917	Latent TB	Negative				Female	Uganda
C145	11.58710138	PRKCD	Q05655	Latent TB	Negative				Female	Uganda
C145	10.51061907	CALD1	Q05682	Latent TB	Negative				Female	Uganda
C145	11.8946188	ITIH3	Q06033	Latent TB	Negative				Female	Uganda
C145	9.14983736	ITIH3	Q06033-35-651	Latent TB	Negative				Female	Uganda
C145	9.440840917	PSME1	Q06323	Latent TB	Negative				Female	Uganda
C145	8.927634845	FMOD	Q06828	Latent TB	Negative				Female	Uganda
C145	10.51554575	PRDX1	Q06830	Latent TB	Negative				Female	Uganda
C145	8.700045041	KLC1	Q07866	Latent TB	Negative				Female	Uganda
C145	9.498391224	LRP1	Q07954	Latent TB	Negative				Female	Uganda
C145	10.99611847	LGALS3BP	Q08380	Latent TB	Negative				Female	Uganda
C145	10.08276968	FGL1	Q08830	Latent TB	Negative				Female	Uganda
C145	8.64634977	nrp	Q10896	Latent TB	Negative				Female	Uganda
C145	10.60652404	EFEMP1	Q12805	Latent TB	Negative				Female	Uganda
C145	13.49165405	EFEMP1	Q12805-18-493	Latent TB	Negative				Female	Uganda
C145	12.47691095	CNTN1	Q12860	Latent TB	Negative				Female	Uganda
C145	10.41750873	SPP2	Q13103	Latent TB	Negative				Female	Uganda
C145	10.23296987	MMRN1	Q13201	Latent TB	Negative				Female	Uganda
C145	9.251268508	SELENBP1	Q13228	Latent TB	Negative				Female	Uganda
C145	8.622279907	SEMA3F	Q13275	Latent TB	Negative				Female	Uganda
C145	13.44552491	ILK	Q13418	Latent TB	Negative				Female	Uganda
C145	9.298560238	DCTN2	Q13561	Latent TB	Negative				Female	Uganda
C145	10.07411653	IQGAP2	Q13576	Latent TB	Negative				Female	Uganda
C145	9.74654345	STIM1	Q13586	Latent TB	Negative				Female	Uganda
C145	8.52387899	FHL1	Q13642	Latent TB	Negative				Female	Uganda
C145	11.16961171	APOF	Q13790	Latent TB	Negative				Female	Uganda
C145	9.688884163	ENPP2	Q13822	Latent TB	Negative				Female	Uganda
C145	9.419810672	DSG2	Q14126	Latent TB	Negative				Female	Uganda
C145	8.568577901	SEPTIN6	Q14141	Latent TB	Negative				Female	Uganda
C145	9.50968245	DCTN1	Q14203	Latent TB	Negative				Female	Uganda
C145	9.381302192	DYNC1H1	Q14204	Latent TB	Negative				Female	Uganda
C145	12.45204052	CTTN	Q14247	Latent TB	Negative				Female	Uganda
C145	9.514721374	FLOT2	Q14254	Latent TB	Negative				Female	Uganda
C145	8.701684746	FGL2	Q14314	Latent TB	Negative				Female	Uganda
C145	9.330260101	SPARCL1	Q14515	Latent TB	Negative				Female	Uganda
C145	10.71791413	HABP2	Q14520	Latent TB	Negative				Female	Uganda
C145	12.63111805	ITIH4	Q14624	Latent TB	Negative				Female	Uganda
C145	11.082729	ITIH4	Q14624-29-661	Latent TB	Negative				Female	Uganda
C145	9.052305472	ITIH4	Q14624-689-930	Latent TB	Negative				Female	Uganda
C145	10.46941573	GANAB	Q14697	Latent TB	Negative				Female	Uganda
C145	9.098998833	LTBP1	Q14766	Latent TB	Negative				Female	Uganda
C145	9.878455787	KPNB1	Q14974	Latent TB	Negative				Female	Uganda
C145	10.42021869	SEPTIN2	Q15019	Latent TB	Negative				Female	Uganda
C145	10.946336	POSTN	Q15063	Latent TB	Negative				Female	Uganda
C145	11.24278303	PDIA6	Q15084	Latent TB	Negative				Female	Uganda
C145	10.19691622	PCOLCE	Q15113	Latent TB	Negative				Female	Uganda
C145	10.51214051	PON3	Q15166	Latent TB	Negative				Female	Uganda
C145	12.13517553	PCBP1	Q15365	Latent TB	Negative				Female	Uganda
C145	9.301633822	PCBP2	Q15366	Latent TB	Negative				Female	Uganda
C145	10.99118292	RSU1	Q15404	Latent TB	Negative				Female	Uganda
C145	11.43108172	FCN2	Q15485	Latent TB	Negative				Female	Uganda
C145	10.9119297	TGFBI	Q15582	Latent TB	Negative				Female	Uganda
C145	10.03008515	MAPRE1	Q15691	Latent TB	Negative				Female	Uganda
C145	10.06562504	CD226	Q15762	Latent TB	Negative				Female	Uganda
C145	10.91773968	STXBP2	Q15833	Latent TB	Negative				Female	Uganda
C145	10.34210498	ZYX	Q15942	Latent TB	Negative				Female	Uganda
C145	9.040089904	SEPTIN7	Q16181	Latent TB	Negative				Female	Uganda
C145	11.11125288	ECM1	Q16610	Latent TB	Negative				Female	Uganda
C145	10.60016194	DBN1	Q16643	Latent TB	Negative				Female	Uganda
C145	10.6990166	MAN2A1	Q16706	Latent TB	Negative				Female	Uganda
C145	12.37035941	AOC3	Q16853	Latent TB	Negative				Female	Uganda
C145	9.86037725	IMMT	Q16891	Latent TB	Negative				Female	Uganda
C145	8.869416795	INF2	Q27J81	Latent TB	Negative				Female	Uganda
C145	9.376167356	DDI2	Q5TDH0	Latent TB	Negative				Female	Uganda
C145	15.12371426	ZFYVE26	Q68DK2	Latent TB	Negative				Female	Uganda
C145	10.75592966	VASN	Q6EMK4	Latent TB	Negative				Female	Uganda
C145	13.20914966	VASN	Q6EMK4-24-673	Latent TB	Negative				Female	Uganda
C145	9.092919062	LAIR1	Q6GTX8	Latent TB	Negative				Female	Uganda
C145	10.64130236	LAMTOR1	Q6IAA8	Latent TB	Negative				Female	Uganda
C145	9.278055095	TWF2	Q6IBS0	Latent TB	Negative				Female	Uganda
C145	19.07113163	FAHD1	Q6P587	Latent TB	Negative				Female	Uganda
C145	11.6289743	PLXDC2	Q6UX71	Latent TB	Negative				Female	Uganda
C145	10.27342649	PI16	Q6UXB8	Latent TB	Negative				Female	Uganda
C145	10.15758965	CD109	Q6YHK3	Latent TB	Negative				Female	Uganda
C145	8.600151479	UNC13D	Q70J99	Latent TB	Negative				Female	Uganda
C145	8.543305865	TUBA1A	Q71U36	Latent TB	Negative				Female	Uganda
C145	10.15287602	ADAMTS13	Q76LX8	Latent TB	Negative				Female	Uganda
C145	9.753325138	DOK3	Q7L591	Latent TB	Negative				Female	Uganda
C145	8.689985442	ABI3BP	Q7Z7G0	Latent TB	Negative				Female	Uganda
C145	10.575974	MEGF8	Q7Z7M0	Latent TB	Negative				Female	Uganda
C145	10.21165591	SERPINA11	Q86U17	Latent TB	Negative				Female	Uganda
C145	9.255100736	OAF	Q86UD1	Latent TB	Negative				Female	Uganda
C145	12.21943248	FERMT3	Q86UX7	Latent TB	Negative				Female	Uganda
C145	9.002467059	CD163	Q86VB7	Latent TB	Negative				Female	Uganda
C145	9.164474097	CAND1	Q86VP6	Latent TB	Negative				Female	Uganda
C145	11.78228263	TREML1	Q86YW5	Latent TB	Negative				Female	Uganda
C145	8.920296407	LILRA3	Q8N6C8	Latent TB	Negative				Female	Uganda
C145	8.838070084	GOLM1	Q8NBJ4	Latent TB	Negative				Female	Uganda
C145	10.58113316	PCYOX1L	Q8NBM8	Latent TB	Negative				Female	Uganda
C145	9.752154662	PCSK9	Q8NBP7	Latent TB	Negative				Female	Uganda
C145	10.86620512	TXNDC5	Q8NBS9	Latent TB	Negative				Female	Uganda
C145	9.113329381	ANGPTL6	Q8NI99	Latent TB	Negative				Female	Uganda
C145	9.283294258	PDCD6IP	Q8WUM4	Latent TB	Negative				Female	Uganda
C145	9.081395513	BRK1	Q8WUW1	Latent TB	Negative				Female	Uganda
C145	9.21699463	OIT3	Q8WWZ8	Latent TB	Negative				Female	Uganda
C145	8.496546476	MUC16	Q8WXI7	Latent TB	Negative				Female	Uganda
C145	11.24305139	TTN	Q8WZ42	Latent TB	Negative				Female	Uganda
C145	12.09627119	CFHR4	Q92496	Latent TB	Negative				Female	Uganda
C145	10.12019824	PRG4	Q92954	Latent TB	Negative				Female	Uganda
C145	11.99260856	ATP2A3	Q93084	Latent TB	Negative				Female	Uganda
C145	8.937664399	PDLIM5	Q96HC4	Latent TB	Negative				Female	Uganda
C145	11.32476446	CPB2	Q96IY4	Latent TB	Negative				Female	Uganda
C145	15.81230864	CPB2	Q96IY4-23-114	Latent TB	Negative				Female	Uganda
C145	10.90618951	CNDP1	Q96KN2	Latent TB	Negative				Female	Uganda
C145	9.666335777	PRAP1	Q96NZ9	Latent TB	Negative				Female	Uganda
C145	9.985582728	PRAP1	Q96NZ9-21-151	Latent TB	Negative				Female	Uganda
C145	12.0911352	PGLYRP2	Q96PD5	Latent TB	Negative				Female	Uganda
C145	16.50125923	PUS7	Q96PZ0	Latent TB	Negative				Female	Uganda
C145	10.68134742	VPS35	Q96QK1	Latent TB	Negative				Female	Uganda
C145	10.46051937	SCGB3A1	Q96QR1	Latent TB	Negative				Female	Uganda
C145	11.65087826	CNN2	Q99439	Latent TB	Negative				Female	Uganda
C145	8.828883796	PARK7	Q99497	Latent TB	Negative				Female	Uganda
C145	9.248820809	PHB2	Q99623	Latent TB	Negative				Female	Uganda
C145	10.45306215	OLFM1	Q99784	Latent TB	Negative				Female	Uganda
C145	8.99228818	CCT7	Q99832	Latent TB	Negative				Female	Uganda
C145	9.047226422	RARRES2	Q99969	Latent TB	Negative				Female	Uganda
C145	9.834857418	CORO1B	Q9BR76	Latent TB	Negative				Female	Uganda
C145	9.532611078	ESYT1	Q9BSJ8	Latent TB	Negative				Female	Uganda
C145	9.225862297	FUCA2	Q9BTY2	Latent TB	Negative				Female	Uganda
C145	8.768104638	PDCD10	Q9BUL8	Latent TB	Negative				Female	Uganda
C145	11.24921927	COLEC11	Q9BWP8	Latent TB	Negative				Female	Uganda
C145	10.43197865	CFHR5	Q9BXR6	Latent TB	Negative				Female	Uganda
C145	13.85229924	CRNKL1	Q9BZJ0	Latent TB	Negative				Female	Uganda
C145	8.686343212	RTN4R	Q9BZR6	Latent TB	Negative				Female	Uganda
C145	9.715389662	TOLLIP	Q9H0E2	Latent TB	Negative				Female	Uganda
C145	12.5034039	RAB1B	Q9H0U4	Latent TB	Negative				Female	Uganda
C145	12.44357264	SH3BGRL3	Q9H299	Latent TB	Negative				Female	Uganda
C145	13.25555636	RNPEP	Q9H4A4	Latent TB	Negative				Female	Uganda
C145	8.316807142	RNPEP	Q9H4A4-2-650	Latent TB	Negative				Female	Uganda
C145	11.19577328	DPEP2	Q9H4A9	Latent TB	Negative				Female	Uganda
C145	10.81904882	TUBB1	Q9H4B7	Latent TB	Negative				Female	Uganda
C145	9.168186845	PLEKHA4	Q9H4M7	Latent TB	Negative				Female	Uganda
C145	9.805794678	EHD1	Q9H4M9	Latent TB	Negative				Female	Uganda
C145	10.93837024	RGCC	Q9H4X1	Latent TB	Negative				Female	Uganda
C145	10.95778271	PARVB	Q9HBI1	Latent TB	Negative				Female	Uganda
C145	9.113053755	APMAP	Q9HDC9	Latent TB	Negative				Female	Uganda
C145	10.5946348	VTA1	Q9NP79	Latent TB	Negative				Female	Uganda
C145	11.18790865	IL1RAP	Q9NPH3	Latent TB	Negative				Female	Uganda
C145	10.72775996	CRTAC1	Q9NQ79	Latent TB	Negative				Female	Uganda
C145	8.750984819	RTN4	Q9NQC3	Latent TB	Negative				Female	Uganda
C145	9.276967418	XPNPEP1	Q9NQW7	Latent TB	Negative				Female	Uganda
C145	12.29306036	PDLIM7	Q9NR12	Latent TB	Negative				Female	Uganda
C145	8.773139009	SAR1A	Q9NR31	Latent TB	Negative				Female	Uganda
C145	9.111890679	ATG3	Q9NT62	Latent TB	Negative				Female	Uganda
C145	9.179878992	OLA1	Q9NTK5	Latent TB	Negative				Female	Uganda
C145	15.33657793	CBLN4	Q9NTU7	Latent TB	Negative				Female	Uganda
C145	10.20681697	ARL8B	Q9NVJ2	Latent TB	Negative				Female	Uganda
C145	8.958736178	TUBA8	Q9NY65	Latent TB	Negative				Female	Uganda
C145	10.19426378	ERAP1	Q9NZ08	Latent TB	Negative				Female	Uganda
C145	9.460569434	ADA2	Q9NZK5	Latent TB	Negative				Female	Uganda
C145	10.80942567	C1RL	Q9NZP8	Latent TB	Negative				Female	Uganda
C145	10.78914232	C1RL	Q9NZP8-36-487	Latent TB	Negative				Female	Uganda
C145	11.51332725	ABRACL	Q9P1F3	Latent TB	Negative				Female	Uganda
C145	10.03447994	BIN2	Q9UBW5	Latent TB	Negative				Female	Uganda
C145	11.72564609	FBLN5	Q9UBX5	Latent TB	Negative				Female	Uganda
C145	12.43474346	FETUB	Q9UGM5	Latent TB	Negative				Female	Uganda
C145	10.67561198	PCYOX1	Q9UHG3	Latent TB	Negative				Female	Uganda
C145	9.938327026	DDX20	Q9UHI6	Latent TB	Negative				Female	Uganda
C145	10.8510639	DBNL	Q9UJU6	Latent TB	Negative				Female	Uganda
C145	11.41117699	SERPINA10	Q9UK55	Latent TB	Negative				Female	Uganda
C145	8.519815125	PSME2	Q9UL46	Latent TB	Negative				Female	Uganda
C145	14.14418352	TRPC5	Q9UL62	Latent TB	Negative				Female	Uganda
C145	10.57553673	HEG1	Q9ULI3	Latent TB	Negative				Female	Uganda
C145	8.883891136	CORO1C	Q9ULV4	Latent TB	Negative				Female	Uganda
C145	9.724561156	MINPP1	Q9UNW1	Latent TB	Negative				Female	Uganda
C145	10.05517804	RUVBL2	Q9Y230	Latent TB	Negative				Female	Uganda
C145	9.059138498	RUVBL1	Q9Y265	Latent TB	Negative				Female	Uganda
C145	12.22218298	TLN1	Q9Y490	Latent TB	Negative				Female	Uganda
C145	19.65173687	MYO5A	Q9Y4I1	Latent TB	Negative				Female	Uganda
C145	11.93599735	HYOU1	Q9Y4L1	Latent TB	Negative				Female	Uganda
C145	11.21553486	SUPT16H	Q9Y5B9	Latent TB	Negative				Female	Uganda
C145	11.19235103	ANGPTL3	Q9Y5C1	Latent TB	Negative				Female	Uganda
C145	9.447813042	COPG1	Q9Y678	Latent TB	Negative				Female	Uganda
C145	9.984951396	FCGBP	Q9Y6R7	Latent TB	Negative				Female	Uganda
C145	10.98376977	FCGBP	Q9Y6R7-24-5405	Latent TB	Negative				Female	Uganda
C145	11.46000683	COLEC10	Q9Y6Z7	Latent TB	Negative				Female	Uganda
C146	11.87903258	IGLV8-61	A0A075B6I0	Healthy	Negative				Female	Uganda
C146	9.524846217	IGLV5-37	A0A075B6J1-20-123	Healthy	Negative				Female	Uganda
C146	12.94004879	IGLV2-18	A0A075B6J9	Healthy	Negative				Female	Uganda
C146	9.708762054	IGLV3-12	A0A075B6K2	Healthy	Negative				Female	Uganda
C146	10.6997286	IGLV3-10	A0A075B6K4	Healthy	Negative				Female	Uganda
C146	8.117161823	IGLV3-10	A0A075B6K4-20-115	Healthy	Negative				Female	Uganda
C146	11.3667515	IGLV3-9	A0A075B6K5	Healthy	Negative				Female	Uganda
C146	16.96756281	IGKV2-28	A0A075B6P5-20-120	Healthy	Negative				Female	Uganda
C146	11.54905918	IGHV3-64	A0A075B6Q5	Healthy	Negative				Female	Uganda
C146	13.1121107	IGKV2D-24	A0A075B6R9	Healthy	Negative				Female	Uganda
C146	12.40387322	IGKV1D-17	A0A075B6S4-23-117	Healthy	Negative				Female	Uganda
C146	11.58268424	IGKV1-27	A0A075B6S5	Healthy	Negative				Female	Uganda
C146	12.32738068	IGKV1-37	A0A075B6S9-23-117	Healthy	Negative				Female	Uganda
C146	8.45299721	IGKV3D-15	A0A087WSY6	Healthy	Negative				Female	Uganda
C146	13.23499413	IGKV3D-15	A0A087WSY6-21-115	Healthy	Negative				Female	Uganda
C146	9.210683173	IGKV2-40	A0A087WW87	Healthy	Negative				Female	Uganda
C146	12.46641094	IGHV3-49	A0A0A0MS15	Healthy	Negative				Female	Uganda
C146	12.39085584	IGHV3-49	A0A0A0MS15-20-119	Healthy	Negative				Female	Uganda
C146	8.22708404	IGKV6D-21	A0A0A0MT36	Healthy	Negative				Female	Uganda
C146	13.62505802	IGLV1-36	A0A0B4J1U3	Healthy	Negative				Female	Uganda
C146	11.70927751	IGHV3-15	A0A0B4J1V0	Healthy	Negative				Female	Uganda
C146	11.68252587	IGHV3-15	A0A0B4J1V0-20-119	Healthy	Negative				Female	Uganda
C146	8.867859677	IGHV2-26	A0A0B4J1V2	Healthy	Negative				Female	Uganda
C146	10.37622153	IGHV3-73	A0A0B4J1V6	Healthy	Negative				Female	Uganda
C146	14.4467327	IGHV3-73	A0A0B4J1V6-20-119	Healthy	Negative				Female	Uganda
C146	10.83939171	IGHV3-74	A0A0B4J1X5	Healthy	Negative				Female	Uganda
C146	11.89368863	IGHV3-43	A0A0B4J1X8-20-118	Healthy	Negative				Female	Uganda
C146	8.641362585	IGLV9-49	A0A0B4J1Y8	Healthy	Negative				Female	Uganda
C146	10.45792926	IGLV9-49	A0A0B4J1Y8-20-123	Healthy	Negative				Female	Uganda
C146	9.758232003	IGHV3-72	A0A0B4J1Y9	Healthy	Negative				Female	Uganda
C146	11.40994861	IGKV1D-13	A0A0B4J2D9-23-117	Healthy	Negative				Female	Uganda
C146	12.38144715	IGHV1-69D	A0A0B4J2H0	Healthy	Negative				Female	Uganda
C146	11.49303291	IGKV6-21	A0A0C4DH24-20-114	Healthy	Negative				Female	Uganda
C146	9.355579381	IGKV3D-20	A0A0C4DH25-21-116	Healthy	Negative				Female	Uganda
C146	8.688659676	IGHV1-3	A0A0C4DH29	Healthy	Negative				Female	Uganda
C146	11.15494293	IGHV1-18	A0A0C4DH31	Healthy	Negative				Female	Uganda
C146	8.822941414	IGHV3-20	A0A0C4DH32-20-117	Healthy	Negative				Female	Uganda
C146	12.16595021	IGHV1-24	A0A0C4DH33-20-117	Healthy	Negative				Female	Uganda
C146	8.948949011	IGHV4-28	A0A0C4DH34	Healthy	Negative				Female	Uganda
C146	13.01488527	IGHV3-35	A0A0C4DH35	Healthy	Negative				Female	Uganda
C146	11.58483105	IGHV3-38	A0A0C4DH36	Healthy	Negative				Female	Uganda
C146	14.14952188	IGHV5-51	A0A0C4DH38	Healthy	Negative				Female	Uganda
C146	11.33858776	IGHV5-51	A0A0C4DH38-20-117	Healthy	Negative				Female	Uganda
C146	13.72929709	IGHV3-66	A0A0C4DH42-20-116	Healthy	Negative				Female	Uganda
C146	9.201849679	IGHV2-70D	A0A0C4DH43	Healthy	Negative				Female	Uganda
C146	12.08830485	IGKV3D-7	A0A0C4DH55-24-119	Healthy	Negative				Female	Uganda
C146	13.66691329	IGKV1-9	A0A0C4DH69-23-117	Healthy	Negative				Female	Uganda
C146	10.96864802	IGKV1-6	A0A0C4DH72-23-117	Healthy	Negative				Female	Uganda
C146	14.47357181	IGKV1-12	A0A0C4DH73-23-117	Healthy	Negative				Female	Uganda
C146	12.7025459	IGHV7-4-1	A0A0J9YVY3-20-117	Healthy	Negative				Female	Uganda
C146	13.57083858	IGHV3-64D	A0A0J9YX35	Healthy	Negative				Female	Uganda
C146	8.453266772	IGLL5	B9A064	Healthy	Negative				Female	Uganda
C146	14.94671184	PDLIM1	O00151	Healthy	Negative				Female	Uganda
C146	9.538854602	MASP2	O00187	Healthy	Negative				Female	Uganda
C146	12.49894753	MASP2	O00187-16-686	Healthy	Negative				Female	Uganda
C146	10.68998827	RAB27B	O00194	Healthy	Negative				Female	Uganda
C146	11.231881	PSMD11	O00231	Healthy	Negative				Female	Uganda
C146	10.48112581	PSMD12	O00232	Healthy	Negative				Female	Uganda
C146	13.73170563	CLIC1	O00299	Healthy	Negative				Female	Uganda
C146	9.41161772	QSOX1	O00391	Healthy	Negative				Female	Uganda
C146	9.465587064	IPO5	O00410	Healthy	Negative				Female	Uganda
C146	10.77071462	DNM1L	O00429	Healthy	Negative				Female	Uganda
C146	10.41467254	STK25	O00506	Healthy	Negative				Female	Uganda
C146	9.624322062	CHL1	O00533	Healthy	Negative				Female	Uganda
C146	10.80525672	CHL1	O00533-25-1208	Healthy	Negative				Female	Uganda
C146	10.65535852	NRP1	O14786	Healthy	Negative				Female	Uganda
C146	11.51018717	APOL1	O14791	Healthy	Negative				Female	Uganda
C146	10.29184886	PSMA7	O14818	Healthy	Negative				Female	Uganda
C146	15.71099301	MYL12B	O14950	Healthy	Negative				Female	Uganda
C146	11.02098368	XPO1	O14980	Healthy	Negative				Female	Uganda
C146	11.04405558	ARPC1B	O15143	Healthy	Negative				Female	Uganda
C146	13.47177291	ARPC2	O15144	Healthy	Negative				Female	Uganda
C146	13.43643561	ARPC3	O15145	Healthy	Negative				Female	Uganda
C146	12.86446787	ARPC5	O15511	Healthy	Negative				Female	Uganda
C146	13.27092902	EIF4G3	O43432	Healthy	Negative				Female	Uganda
C146	12.3234973	ACTN4	O43707	Healthy	Negative				Female	Uganda
C146	11.10223918	CD5L	O43866	Healthy	Negative				Female	Uganda
C146	7.450628661	CD5L	O43866-20-347	Healthy	Negative				Female	Uganda
C146	11.77217566	PLIN3	O60664	Healthy	Negative				Female	Uganda
C146	8.663795805	H2BC12	O60814	Healthy	Negative				Female	Uganda
C146	11.72943777	FCGR3B	O75015	Healthy	Negative				Female	Uganda
C146	8.854425774	FCGR3B	O75015-17-200	Healthy	Negative				Female	Uganda
C146	11.93159422	WDR1	O75083	Healthy	Negative				Female	Uganda
C146	13.03992793	ICOSLG	O75144	Healthy	Negative				Female	Uganda
C146	11.22488467	CS	O75390	Healthy	Negative				Female	Uganda
C146	13.64366316	SEC22B	O75396	Healthy	Negative				Female	Uganda
C146	8.715345767	SKAP2	O75563	Healthy	Negative				Female	Uganda
C146	12.97583573	FCN3	O75636	Healthy	Negative				Female	Uganda
C146	11.76878022	ZMPSTE24	O75844	Healthy	Negative				Female	Uganda
C146	11.26569152	IDH1	O75874	Healthy	Negative				Female	Uganda
C146	11.00873026	ATRN	O75882	Healthy	Negative				Female	Uganda
C146	15.46350153	ARL6IP5	O75915	Healthy	Negative				Female	Uganda
C146	12.68603808	APOM	O95445	Healthy	Negative				Female	Uganda
C146	8.123106233	PARN	O95453	Healthy	Negative				Female	Uganda
C146	8.711291818	H6PD	O95479	Healthy	Negative				Female	Uganda
C146	8.20757019	VNN1	O95497	Healthy	Negative				Female	Uganda
C146	11.12799742	AP2A1	O95782	Healthy	Negative				Female	Uganda
C146	14.29771162	CAVIN2	O95810	Healthy	Negative				Female	Uganda
C146	12.14047308	LDHA	P00338	Healthy	Negative				Female	Uganda
C146	8.594162397	ALDH1A1	P00352	Healthy	Negative				Female	Uganda
C146	8.983005813	GLUD1	P00367	Healthy	Negative				Female	Uganda
C146	12.57269284	CYB5R3	P00387	Healthy	Negative				Female	Uganda
C146	12.07539196	CP	P00450	Healthy	Negative				Female	Uganda
C146	8.791219468	CP	P00450-20-1065	Healthy	Negative				Female	Uganda
C146	12.99408576	F13A1	P00488	Healthy	Negative				Female	Uganda
C146	11.74525161	PNP	P00491	Healthy	Negative				Female	Uganda
C146	11.12497538	HPRT1	P00492	Healthy	Negative				Female	Uganda
C146	11.96135825	PGK1	P00558	Healthy	Negative				Female	Uganda
C146	8.831287296	AK1	P00568	Healthy	Negative				Female	Uganda
C146	11.63310688	F2	P00734	Healthy	Negative				Female	Uganda
C146	9.356100065	F2	P00734-364-622	Healthy	Negative				Female	Uganda
C146	12.37689372	F2	P00734-44-622	Healthy	Negative				Female	Uganda
C146	11.09881202	C1R	P00736	Healthy	Negative				Female	Uganda
C146	14.05991096	HP	P00738	Healthy	Negative				Female	Uganda
C146	11.46026484	HP	P00738-162-406	Healthy	Negative				Female	Uganda
C146	10.58740995	HP	P00738-19-406	Healthy	Negative				Female	Uganda
C146	11.96384652	HPR	P00739	Healthy	Negative				Female	Uganda
C146	9.865195576	F9	P00740	Healthy	Negative				Female	Uganda
C146	11.09727283	F10	P00742	Healthy	Negative				Female	Uganda
C146	9.740641838	CFD	P00746	Healthy	Negative				Female	Uganda
C146	11.75056705	PLG	P00747	Healthy	Negative				Female	Uganda
C146	9.342860406	PLG	P00747-20-810	Healthy	Negative				Female	Uganda
C146	11.76927688	F12	P00748	Healthy	Negative				Female	Uganda
C146	11.41857436	CFB	P00751	Healthy	Negative				Female	Uganda
C146	9.080441199	CFB	P00751-26-764	Healthy	Negative				Female	Uganda
C146	10.15436387	CA1	P00915	Healthy	Negative				Female	Uganda
C146	9.183312658	CA2	P00918	Healthy	Negative				Female	Uganda
C146	12.85301756	SERPINC1	P01008	Healthy	Negative				Female	Uganda
C146	13.32738699	SERPINC1	P01008-33-464	Healthy	Negative				Female	Uganda
C146	12.0994333	SERPINA1	P01009	Healthy	Negative				Female	Uganda
C146	10.04001846	SERPINA1	P01009-25-418	Healthy	Negative				Female	Uganda
C146	11.41667512	SERPINA1	P01009-375-418	Healthy	Negative				Female	Uganda
C146	11.8512689	SERPINA3	P01011	Healthy	Negative				Female	Uganda
C146	12.61901592	SERPINA3	P01011-26-423	Healthy	Negative				Female	Uganda
C146	12.37458693	AGT	P01019	Healthy	Negative				Female	Uganda
C146	13.39033385	A2M	P01023	Healthy	Negative				Female	Uganda
C146	11.84920093	A2M	P01023-24-1474	Healthy	Negative				Female	Uganda
C146	12.82718198	C3	P01024	Healthy	Negative				Female	Uganda
C146	11.2172279	C3	P01024-23-1663	Healthy	Negative				Female	Uganda
C146	11.70541468	C5	P01031	Healthy	Negative				Female	Uganda
C146	11.74445908	TIMP1	P01033-24-207	Healthy	Negative				Female	Uganda
C146	9.445541645	CST3	P01034	Healthy	Negative				Female	Uganda
C146	12.66151115	KNG1	P01042	Healthy	Negative				Female	Uganda
C146	13.18207866	TGFB1	P01137	Healthy	Negative				Female	Uganda
C146	8.923017329	IGF2	P01344	Healthy	Negative				Female	Uganda
C146	9.22191437	IGF2	P01344-25-91	Healthy	Negative				Female	Uganda
C146	12.95743169	JCHAIN	P01591	Healthy	Negative				Female	Uganda
C146	9.15427562	JCHAIN	P01591-23-159	Healthy	Negative				Female	Uganda
C146	8.628439095	IGKV1D-33	P01593	Healthy	Negative				Female	Uganda
C146	15.84619562	IGKV1D-33	P01593-23-117	Healthy	Negative				Female	Uganda
C146	13.31916646	IGKV1-39	P01597	Healthy	Negative				Female	Uganda
C146	10.42205098	IGKV1-17	P01599	Healthy	Negative				Female	Uganda
C146	11.13401198	IGKV1-5	P01602	Healthy	Negative				Female	Uganda
C146	13.64715262	IGKV1-5	P01602-23-117	Healthy	Negative				Female	Uganda
C146	11.11856847	IGKV3-20	P01619	Healthy	Negative				Female	Uganda
C146	16.15237767	IGKV3-20	P01619-21-116	Healthy	Negative				Female	Uganda
C146	13.44031859	IGLV1-47	P01700	Healthy	Negative				Female	Uganda
C146	14.36074513	IGLV1-47	P01700-20-117	Healthy	Negative				Female	Uganda
C146	13.54170409	IGLV1-51	P01701	Healthy	Negative				Female	Uganda
C146	16.73907245	IGLV1-51	P01701-20-117	Healthy	Negative				Female	Uganda
C146	16.70128829	IGLV1-40	P01703-20-118	Healthy	Negative				Female	Uganda
C146	8.2927052	IGLV2-14	P01704	Healthy	Negative				Female	Uganda
C146	9.216656099	IGLV3-19	P01714	Healthy	Negative				Female	Uganda
C146	14.40241403	IGLV3-19	P01714-21-112	Healthy	Negative				Female	Uganda
C146	10.3870653	IGLV3-25	P01717	Healthy	Negative				Female	Uganda
C146	14.23030423	IGLV3-27	P01718-21-113	Healthy	Negative				Female	Uganda
C146	10.36126315	IGLV6-57	P01721-20-117	Healthy	Negative				Female	Uganda
C146	8.617266003	IGHV1-69	P01742	Healthy	Negative				Female	Uganda
C146	14.02470745	IGHV1-46	P01743	Healthy	Negative				Female	Uganda
C146	12.36026802	IGHV3-11	P01762-20-117	Healthy	Negative				Female	Uganda
C146	9.947338932	IGHV3-23	P01764	Healthy	Negative				Female	Uganda
C146	13.91813332	IGHV3-23	P01764-20-117	Healthy	Negative				Female	Uganda
C146	8.659321754	IGHV3-13	P01766	Healthy	Negative				Female	Uganda
C146	7.11379033	IGHV3-53	P01767-20-116	Healthy	Negative				Female	Uganda
C146	11.541251	IGHV3-30	P01768-20-117	Healthy	Negative				Female	Uganda
C146	16.54324994	IGHV3-33	P01772	Healthy	Negative				Female	Uganda
C146	8.807293411	IGHV3-7	P01780	Healthy	Negative				Female	Uganda
C146	7.532721295	IGHV3-7	P01780-20-117	Healthy	Negative				Female	Uganda
C146	11.96958979	IGHV3-9	P01782	Healthy	Negative				Female	Uganda
C146	8.429719253	IGHV2-5	P01817	Healthy	Negative				Female	Uganda
C146	9.544897565	IGHV4-39	P01824	Healthy	Negative				Female	Uganda
C146	9.640570333	IGHV4-39	P01824-27-125	Healthy	Negative				Female	Uganda
C146	9.644896187	PIGR	P01833	Healthy	Negative				Female	Uganda
C146	8.969583075	PIGR	P01833-19-764	Healthy	Negative				Female	Uganda
C146	12.11030198	IGKC	P01834	Healthy	Negative				Female	Uganda
C146	9.102381551	IGHE	P01854	Healthy	Negative				Female	Uganda
C146	12.87922528	IGHG1	P01857	Healthy	Negative				Female	Uganda
C146	8.614038779	IGHG1	P01857-1-330	Healthy	Negative				Female	Uganda
C146	11.69210771	IGHG2	P01859	Healthy	Negative				Female	Uganda
C146	11.72157457	IGHG3	P01860	Healthy	Negative				Female	Uganda
C146	14.25597849	IGHG4	P01861	Healthy	Negative				Female	Uganda
C146	13.44288147	IGHM	P01871	Healthy	Negative				Female	Uganda
C146	10.28528848	IGHM	P01871-1-453	Healthy	Negative				Female	Uganda
C146	14.31197687	IGHA1	P01876	Healthy	Negative				Female	Uganda
C146	11.59055149	IGHA1	P01876-1-353	Healthy	Negative				Female	Uganda
C146	11.97722963	IGHA2	P01877	Healthy	Negative				Female	Uganda
C146	12.49490467	IGHA2	P01877-1-340	Healthy	Negative				Female	Uganda
C146	10.49047942	IGHD	P01880	Healthy	Negative				Female	Uganda
C146	8.209411899	IGHD	P01880-1-384	Healthy	Negative				Female	Uganda
C146	9.29361626	HLA-B	P01889	Healthy	Negative				Female	Uganda
C146	8.73930834	HBE1	P02100	Healthy	Negative				Female	Uganda
C146	9.112415827	COL1A1	P02452	Healthy	Negative				Female	Uganda
C146	11.08012151	COL1A1	P02452-1219-1464	Healthy	Negative				Female	Uganda
C146	8.867890814	KRT14	P02533	Healthy	Negative				Female	Uganda
C146	8.836637033	KRT6A	P02538	Healthy	Negative				Female	Uganda
C146	9.022519848	SPTA1	P02549	Healthy	Negative				Female	Uganda
C146	14.93102533	APOA1	P02647	Healthy	Negative				Female	Uganda
C146	11.60384978	APOA1	P02647-25-266	Healthy	Negative				Female	Uganda
C146	13.83303949	APOE	P02649	Healthy	Negative				Female	Uganda
C146	12.24765975	APOA2	P02652	Healthy	Negative				Female	Uganda
C146	12.77135619	APOC1	P02654	Healthy	Negative				Female	Uganda
C146	14.62271376	APOC1	P02654-29-83	Healthy	Negative				Female	Uganda
C146	11.76922574	APOC2	P02655	Healthy	Negative				Female	Uganda
C146	8.145206122	APOC2	P02655-23-101	Healthy	Negative				Female	Uganda
C146	12.95536464	APOC2	P02655-29-101	Healthy	Negative				Female	Uganda
C146	10.29685665	APOC3	P02656	Healthy	Negative				Female	Uganda
C146	11.60577315	APOC3	P02656-21-99	Healthy	Negative				Female	Uganda
C146	12.45537054	FGA	P02671	Healthy	Negative				Female	Uganda
C146	12.7267222	FGA	P02671-20-35	Healthy	Negative				Female	Uganda
C146	13.27090812	FGB	P02675	Healthy	Negative				Female	Uganda
C146	16.94894167	FGB	P02675-31-44	Healthy	Negative				Female	Uganda
C146	13.62520814	FGG	P02679	Healthy	Negative				Female	Uganda
C146	9.234137021	FGG	P02679-27-453	Healthy	Negative				Female	Uganda
C146	8.944649324	SLC4A1	P02730	Healthy	Negative				Female	Uganda
C146	9.45836054	CRP	P02741	Healthy	Negative				Female	Uganda
C146	10.04097422	APCS	P02743	Healthy	Negative				Female	Uganda
C146	10.0252597	C1QA	P02745	Healthy	Negative				Female	Uganda
C146	11.66984124	C1QB	P02746	Healthy	Negative				Female	Uganda
C146	12.84188278	C1QC	P02747	Healthy	Negative				Female	Uganda
C146	11.5674008	C9	P02748	Healthy	Negative				Female	Uganda
C146	12.11175577	APOH	P02749	Healthy	Negative				Female	Uganda
C146	11.91801936	LRG1	P02750	Healthy	Negative				Female	Uganda
C146	9.149712872	LRG1	P02750-36-347	Healthy	Negative				Female	Uganda
C146	11.61891225	FN1	P02751	Healthy	Negative				Female	Uganda
C146	12.19801066	RBP4	P02753	Healthy	Negative				Female	Uganda
C146	12.609356	AMBP	P02760	Healthy	Negative				Female	Uganda
C146	7.73251714	AMBP	P02760-206-352	Healthy	Negative				Female	Uganda
C146	12.32984281	ORM1	P02763	Healthy	Negative				Female	Uganda
C146	11.57479202	AHSG	P02765	Healthy	Negative				Female	Uganda
C146	11.88405326	TTR	P02766	Healthy	Negative				Female	Uganda
C146	13.37248176	ALB	P02768	Healthy	Negative				Female	Uganda
C146	10.2951873	ALB	P02768-25-609	Healthy	Negative				Female	Uganda
C146	12.73721012	GC	P02774	Healthy	Negative				Female	Uganda
C146	14.76008184	PPBP	P02775	Healthy	Negative				Female	Uganda
C146	15.65522803	PPBP	P02775-35-128	Healthy	Negative				Female	Uganda
C146	13.37552959	PF4	P02776	Healthy	Negative				Female	Uganda
C146	10.51621393	TFRC	P02786	Healthy	Negative				Female	Uganda
C146	13.98514486	TF	P02787	Healthy	Negative				Female	Uganda
C146	10.1204943	TF	P02787-20-698	Healthy	Negative				Female	Uganda
C146	8.790447081	LTF	P02788	Healthy	Negative				Female	Uganda
C146	10.06002025	LTF	P02788-20-710	Healthy	Negative				Female	Uganda
C146	13.14404811	HPX	P02790	Healthy	Negative				Female	Uganda
C146	8.365202102	HPX	P02790-24-462	Healthy	Negative				Female	Uganda
C146	11.07445995	ANG	P03950	Healthy	Negative				Female	Uganda
C146	10.3619899	F11	P03951	Healthy	Negative				Female	Uganda
C146	11.70915532	KLKB1	P03952	Healthy	Negative				Female	Uganda
C146	14.66564377	KLKB1	P03952-20-390	Healthy	Negative				Female	Uganda
C146	11.80537931	C4BPA	P04003	Healthy	Negative				Female	Uganda
C146	13.50196729	VTN	P04004	Healthy	Negative				Female	Uganda
C146	8.751658157	CAT	P04040	Healthy	Negative				Female	Uganda
C146	9.904705851	FUCA1	P04066	Healthy	Negative				Female	Uganda
C146	10.21613733	PROC	P04070	Healthy	Negative				Female	Uganda
C146	12.92991741	ALDOA	P04075	Healthy	Negative				Female	Uganda
C146	8.426762386	ANXA1	P04083	Healthy	Negative				Female	Uganda
C146	10.76363116	APOB	P04114	Healthy	Negative				Female	Uganda
C146	9.357158566	APOB	P04114-28-4563	Healthy	Negative				Female	Uganda
C146	11.51456855	LCAT	P04180	Healthy	Negative				Female	Uganda
C146	12.86027029	HRG	P04196	Healthy	Negative				Female	Uganda
C146	9.430911636	HRG	P04196-19-525	Healthy	Negative				Female	Uganda
C146	13.98543542	A1BG	P04217	Healthy	Negative				Female	Uganda
C146	10.44199016	A1BG	P04217-22-495	Healthy	Negative				Female	Uganda
C146	9.780332843	KRT1	P04264	Healthy	Negative				Female	Uganda
C146	11.22504231	VWF	P04275	Healthy	Negative				Female	Uganda
C146	12.26767563	SHBG	P04278	Healthy	Negative				Female	Uganda
C146	13.20379687	GAPDH	P04406	Healthy	Negative				Female	Uganda
C146	11.72672414	IGKV1-16	P04430	Healthy	Negative				Female	Uganda
C146	15.15675127	IGKV3-11	P04433	Healthy	Negative				Female	Uganda
C146	16.66792911	IGKV3-11	P04433-21-115	Healthy	Negative				Female	Uganda
C146	9.348740747	HLA-A	P04439	Healthy	Negative				Female	Uganda
C146	12.49917698	CAPNS1	P04632	Healthy	Negative				Female	Uganda
C146	11.9460526	HSPB1	P04792	Healthy	Negative				Female	Uganda
C146	11.42678732	RPN1	P04843	Healthy	Negative				Female	Uganda
C146	9.490938835	RPN2	P04844	Healthy	Negative				Female	Uganda
C146	11.85544785	GNAI2	P04899	Healthy	Negative				Female	Uganda
C146	8.546384187	ALDOB	P05062	Healthy	Negative				Female	Uganda
C146	10.15552567	APP	P05067	Healthy	Negative				Female	Uganda
C146	12.69916156	APOD	P05090	Healthy	Negative				Female	Uganda
C146	12.19220478	APOD	P05090-21-189	Healthy	Negative				Female	Uganda
C146	14.76831816	ITGB3	P05106	Healthy	Negative				Female	Uganda
C146	14.14406882	S100A8	P05109	Healthy	Negative				Female	Uganda
C146	11.27124151	SERPINA5	P05154	Healthy	Negative				Female	Uganda
C146	12.53855324	SERPING1	P05155	Healthy	Negative				Female	Uganda
C146	9.536821177	SERPING1	P05155-23-500	Healthy	Negative				Female	Uganda
C146	11.67078369	CFI	P05156	Healthy	Negative				Female	Uganda
C146	12.35706974	F13B	P05160	Healthy	Negative				Female	Uganda
C146	8.721287397	MPO	P05164	Healthy	Negative				Female	Uganda
C146	10.06986828	ICAM1	P05362	Healthy	Negative				Female	Uganda
C146	9.317006306	RPLP0	P05388	Healthy	Negative				Female	Uganda
C146	11.81505813	CLEC3B	P05452	Healthy	Negative				Female	Uganda
C146	13.19998622	CLEC3B	P05452-22-202	Healthy	Negative				Female	Uganda
C146	11.18822403	SERPINA7	P05543	Healthy	Negative				Female	Uganda
C146	12.87652706	SERPIND1	P05546	Healthy	Negative				Female	Uganda
C146	10.97746309	ITGB1	P05556	Healthy	Negative				Female	Uganda
C146	11.89016963	BCHE	P06276	Healthy	Negative				Female	Uganda
C146	10.3825539	IGKV4-1	P06312	Healthy	Negative				Female	Uganda
C146	14.35073587	IGKV4-1	P06312-21-121	Healthy	Negative				Female	Uganda
C146	8.350897577	IGHV4-34	P06331	Healthy	Negative				Female	Uganda
C146	12.06896553	GSN	P06396	Healthy	Negative				Female	Uganda
C146	18.38477026	GSN	P06396-28-782	Healthy	Negative				Female	Uganda
C146	9.444379949	PTMA	P06454	Healthy	Negative				Female	Uganda
C146	10.30228147	ATP5F1B	P06576	Healthy	Negative				Female	Uganda
C146	12.60005297	C2	P06681	Healthy	Negative				Female	Uganda
C146	12.22633467	S100A9	P06702	Healthy	Negative				Female	Uganda
C146	12.86319685	APOA4	P06727	Healthy	Negative				Female	Uganda
C146	8.475010513	APOA4	P06727-21-396	Healthy	Negative				Female	Uganda
C146	13.39717201	ENO1	P06733	Healthy	Negative				Female	Uganda
C146	11.44572765	PYGL	P06737	Healthy	Negative				Female	Uganda
C146	12.99215004	NPM1	P06748	Healthy	Negative				Female	Uganda
C146	11.68829948	TPM3	P06753	Healthy	Negative				Female	Uganda
C146	12.45914486	LDHB	P07195	Healthy	Negative				Female	Uganda
C146	11.37086316	PROS1	P07225	Healthy	Negative				Female	Uganda
C146	11.80222174	P4HB	P07237	Healthy	Negative				Female	Uganda
C146	10.28008652	CSF1R	P07333	Healthy	Negative				Female	Uganda
C146	11.25378213	C8A	P07357	Healthy	Negative				Female	Uganda
C146	11.71396907	C8B	P07358	Healthy	Negative				Female	Uganda
C146	14.06327781	GP1BA	P07359	Healthy	Negative				Female	Uganda
C146	11.54613235	C8G	P07360	Healthy	Negative				Female	Uganda
C146	11.37981582	CAPN1	P07384	Healthy	Negative				Female	Uganda
C146	13.91810967	TUBB	P07437	Healthy	Negative				Female	Uganda
C146	15.52742289	PFN1	P07737	Healthy	Negative				Female	Uganda
C146	8.700885985	BPGM	P07738	Healthy	Negative				Female	Uganda
C146	13.71213981	EPRS1	P07814	Healthy	Negative				Female	Uganda
C146	12.39889809	HSP90AA1	P07900	Healthy	Negative				Female	Uganda
C146	8.874357684	HNRNPC	P07910	Healthy	Negative				Female	Uganda
C146	12.16562677	TPM2	P07951	Healthy	Negative				Female	Uganda
C146	9.3078307	SFTPB	P07988	Healthy	Negative				Female	Uganda
C146	14.80566164	THBS1	P07996	Healthy	Negative				Female	Uganda
C146	13.85313735	THBS1	P07996-19-1170	Healthy	Negative				Female	Uganda
C146	15.8239667	ANXA6	P08133	Healthy	Negative				Female	Uganda
C146	10.2215033	RHOC	P08134	Healthy	Negative				Female	Uganda
C146	13.51919064	SERPINA6	P08185	Healthy	Negative				Female	Uganda
C146	8.793373673	SLC3A2	P08195	Healthy	Negative				Female	Uganda
C146	11.36394561	HSP90AB1	P08238	Healthy	Negative				Female	Uganda
C146	12.61120197	HSP90AB1	P08238-2-724	Healthy	Negative				Female	Uganda
C146	8.72245131	MMP2	P08253	Healthy	Negative				Female	Uganda
C146	9.634327152	SOD3	P08294	Healthy	Negative				Female	Uganda
C146	8.669164271	MGP	P08493	Healthy	Negative				Female	Uganda
C146	14.16950569	ITGA2B	P08514	Healthy	Negative				Female	Uganda
C146	9.889578121	LPA	P08519	Healthy	Negative				Female	Uganda
C146	13.65796069	PLEK	P08567	Healthy	Negative				Female	Uganda
C146	12.26782561	CD14	P08571	Healthy	Negative				Female	Uganda
C146	9.380047468	CD14	P08571-20-367	Healthy	Negative				Female	Uganda
C146	12.0795109	MYL3	P08590	Healthy	Negative				Female	Uganda
C146	12.60421699	CFH	P08603	Healthy	Negative				Female	Uganda
C146	9.117508896	FCGR3A	P08637	Healthy	Negative				Female	Uganda
C146	12.72904848	FCGR3A	P08637-17-254	Healthy	Negative				Female	Uganda
C146	8.763127806	VIM	P08670	Healthy	Negative				Female	Uganda
C146	12.68512363	SERPINF2	P08697	Healthy	Negative				Female	Uganda
C146	16.84561061	SERPINF2	P08697-40-491	Healthy	Negative				Female	Uganda
C146	8.621822646	F7	P08709	Healthy	Negative				Female	Uganda
C146	8.500556036	KRT16	P08779	Healthy	Negative				Female	Uganda
C146	11.76614721	IGFBP1	P08833	Healthy	Negative				Female	Uganda
C146	8.830310378	DBH	P09172	Healthy	Negative				Female	Uganda
C146	13.34530619	GSTP1	P09211	Healthy	Negative				Female	Uganda
C146	10.03883758	LGALS1	P09382	Healthy	Negative				Female	Uganda
C146	12.0730757	SPARC	P09486	Healthy	Negative				Female	Uganda
C146	12.36755544	TPM1	P09493	Healthy	Negative				Female	Uganda
C146	12.25652683	C1S	P09871	Healthy	Negative				Female	Uganda
C146	9.748942531	LTA4H	P09960	Healthy	Negative				Female	Uganda
C146	14.62206576	C4A	P0C0L4	Healthy	Negative				Female	Uganda
C146	12.41048413	C4B	P0C0L5	Healthy	Negative				Female	Uganda
C146	7.46230162	C4B	P0C0L5-757-1446	Healthy	Negative				Female	Uganda
C146	9.688958705	SAA1	P0DJI8	Healthy	Negative				Female	Uganda
C146	9.010509884	SAA2	P0DJI9	Healthy	Negative				Female	Uganda
C146	8.109212618	SAA2	P0DJI9-19-122	Healthy	Negative				Female	Uganda
C146	13.24526974	HSPA1A	P0DMV8	Healthy	Negative				Female	Uganda
C146	11.398187	HSPA1A	P0DMV8-2-641	Healthy	Negative				Female	Uganda
C146	12.57330073	IGLC2	P0DOY2	Healthy	Negative				Female	Uganda
C146	19.52267927	IGLC2	P0DOY2-1-106	Healthy	Negative				Female	Uganda
C146	9.052915211	IGLC3	P0DOY3	Healthy	Negative				Female	Uganda
C146	9.311850963	IGHV1-8	P0DP01	Healthy	Negative				Female	Uganda
C146	12.79474198	IGHV4-38-2	P0DP08-20-117	Healthy	Negative				Female	Uganda
C146	10.05173742	CALM1	P0DP23	Healthy	Negative				Female	Uganda
C146	12.30909489	IGHV3-38-3	P0DTE1	Healthy	Negative				Female	Uganda
C146	13.48307276	SRGN	P10124	Healthy	Negative				Female	Uganda
C146	9.442442509	TXN	P10599	Healthy	Negative				Female	Uganda
C146	12.25845734	TXN	P10599-2-105	Healthy	Negative				Female	Uganda
C146	10.6640753	CTSA	P10619	Healthy	Negative				Female	Uganda
C146	11.26234733	C7	P10643	Healthy	Negative				Female	Uganda
C146	12.0388407	PRKAR1A	P10644	Healthy	Negative				Female	Uganda
C146	10.72891641	KIT	P10721	Healthy	Negative				Female	Uganda
C146	10.26135968	HSPD1	P10809	Healthy	Negative				Female	Uganda
C146	13.40301576	CLU	P10909	Healthy	Negative				Female	Uganda
C146	8.980509607	CLU	P10909-23-449	Healthy	Negative				Female	Uganda
C146	12.39568356	HSPA5	P11021	Healthy	Negative				Female	Uganda
C146	12.04509775	HSPA8	P11142	Healthy	Negative				Female	Uganda
C146	8.364564	SLC2A1	P11166	Healthy	Negative				Female	Uganda
C146	8.660294552	SLC2A3	P11169	Healthy	Negative				Female	Uganda
C146	8.739664663	EPB41	P11171	Healthy	Negative				Female	Uganda
C146	10.31195973	MBL2	P11226	Healthy	Negative				Female	Uganda
C146	9.09556462	SPTB	P11277	Healthy	Negative				Female	Uganda
C146	11.03380338	G6PD	P11413	Healthy	Negative				Female	Uganda
C146	8.867306642	MTHFD1	P11586	Healthy	Negative				Female	Uganda
C146	10.77083184	CETP	P11597	Healthy	Negative				Female	Uganda
C146	10.55302312	CETP	P11597-18-493	Healthy	Negative				Female	Uganda
C146	8.80946293	COL6A3	P12111	Healthy	Negative				Female	Uganda
C146	10.14087625	COL6A3	P12111-26-3177	Healthy	Negative				Female	Uganda
C146	11.57160659	SLC25A4	P12235	Healthy	Negative				Female	Uganda
C146	10.52465932	SLC25A6	P12236	Healthy	Negative				Female	Uganda
C146	11.28994484	F5	P12259	Healthy	Negative				Female	Uganda
C146	12.40994174	ACTN1	P12814	Healthy	Negative				Female	Uganda
C146	8.867046709	CDH1	P12830	Healthy	Negative				Female	Uganda
C146	12.62676191	SRC	P12931	Healthy	Negative				Female	Uganda
C146	15.25376664	GP1BB	P13224	Healthy	Negative				Female	Uganda
C146	9.53979364	NCAM1	P13591	Healthy	Negative				Female	Uganda
C146	11.36527898	ICAM2	P13598	Healthy	Negative				Female	Uganda
C146	9.764699448	EEF2	P13639	Healthy	Negative				Female	Uganda
C146	9.180401655	KRT10	P13645	Healthy	Negative				Female	Uganda
C146	10.43257613	KRT5	P13647	Healthy	Negative				Female	Uganda
C146	11.95791906	C6	P13671	Healthy	Negative				Female	Uganda
C146	10.8230327	ALAD	P13716	Healthy	Negative				Female	Uganda
C146	8.794705815	LCP1	P13796	Healthy	Negative				Female	Uganda
C146	7.021279212	APEH	P13798	Healthy	Negative				Female	Uganda
C146	9.872672727	ETFA	P13804	Healthy	Negative				Female	Uganda
C146	9.162529811	SELL	P14151	Healthy	Negative				Female	Uganda
C146	10.59401123	NID1	P14543	Healthy	Negative				Female	Uganda
C146	12.75667451	PKM	P14618	Healthy	Negative				Female	Uganda
C146	12.33566178	HSP90B1	P14625	Healthy	Negative				Female	Uganda
C146	12.74962316	GP9	P14770	Healthy	Negative				Female	Uganda
C146	8.876541483	MMP9	P14780	Healthy	Negative				Female	Uganda
C146	8.091045103	MMP9	P14780-20-93	Healthy	Negative				Female	Uganda
C146	14.41155512	RAC2	P15153	Healthy	Negative				Female	Uganda
C146	11.58296803	CPN1	P15169	Healthy	Negative				Female	Uganda
C146	10.56192414	GSPT1	P15170	Healthy	Negative				Female	Uganda
C146	10.78303842	NME1	P15531	Healthy	Negative				Female	Uganda
C146	9.065313661	IGLL1	P15814	Healthy	Negative				Female	Uganda
C146	11.42198451	CD44	P16070	Healthy	Negative				Female	Uganda
C146	8.911587562	ANK1	P16157	Healthy	Negative				Female	Uganda
C146	10.37520253	GLB1	P16278	Healthy	Negative				Female	Uganda
C146	12.78659731	PECAM1	P16284	Healthy	Negative				Female	Uganda
C146	8.648432299	EPB42	P16452	Healthy	Negative				Female	Uganda
C146	12.88383219	ATP2A2	P16615	Healthy	Negative				Female	Uganda
C146	15.2779549	CD36	P16671	Healthy	Negative				Female	Uganda
C146	9.571761056	FAH	P16930	Healthy	Negative				Female	Uganda
C146	8.436497559	GOT1	P17174	Healthy	Negative				Female	Uganda
C146	9.290741528	ITGA2	P17301	Healthy	Negative				Female	Uganda
C146	11.11952183	IGFBP3	P17936	Healthy	Negative				Female	Uganda
C146	10.35096154	PSMC3	P17980	Healthy	Negative				Female	Uganda
C146	10.65324989	TCP1	P17987	Healthy	Negative				Female	Uganda
C146	8.771916373	ALOX12	P18054	Healthy	Negative				Female	Uganda
C146	13.43756029	VCL	P18206	Healthy	Negative				Female	Uganda
C146	10.9256593	LBP	P18428	Healthy	Negative				Female	Uganda
C146	12.07758833	PGAM1	P18669	Healthy	Negative				Female	Uganda
C146	9.371111551	SDC1	P18827	Healthy	Negative				Female	Uganda
C146	13.73147351	GNAZ	P19086	Healthy	Negative				Female	Uganda
C146	10.04964636	VCAM1	P19320	Healthy	Negative				Female	Uganda
C146	13.50314466	HK1	P19367	Healthy	Negative				Female	Uganda
C146	10.24025051	ORM2	P19652	Healthy	Negative				Female	Uganda
C146	11.2030487	ORM2	P19652-19-201	Healthy	Negative				Female	Uganda
C146	11.71211488	ITIH2	P19823	Healthy	Negative				Female	Uganda
C146	12.25670636	ITIH1	P19827	Healthy	Negative				Female	Uganda
C146	11.02375714	RAB6A	P20340	Healthy	Negative				Female	Uganda
C146	9.932418041	PSMB1	P20618	Healthy	Negative				Female	Uganda
C146	11.57927767	PZP	P20742	Healthy	Negative				Female	Uganda
C146	12.09043914	C4BPB	P20851	Healthy	Negative				Female	Uganda
C146	8.805642635	COL5A1	P20908	Healthy	Negative				Female	Uganda
C146	12.91162077	CSRP1	P21291	Healthy	Negative				Female	Uganda
C146	13.88668033	FLNA	P21333	Healthy	Negative				Female	Uganda
C146	15.1197391	CD9	P21926-2-228	Healthy	Negative				Female	Uganda
C146	10.98600016	COMT	P21964	Healthy	Negative				Female	Uganda
C146	8.200066046	TGM2	P21980	Healthy	Negative				Female	Uganda
C146	10.72262541	TNXB	P22105	Healthy	Negative				Female	Uganda
C146	9.902695626	PAICS	P22234	Healthy	Negative				Female	Uganda
C146	11.53225699	UBA1	P22314	Healthy	Negative				Female	Uganda
C146	10.57292813	GPX3	P22352	Healthy	Negative				Female	Uganda
C146	9.916016296	NME2	P22392	Healthy	Negative				Female	Uganda
C146	8.407892561	HNRNPA2B1	P22626	Healthy	Negative				Female	Uganda
C146	12.39572231	CPN2	P22792	Healthy	Negative				Female	Uganda
C146	12.499282	PROZ	P22891	Healthy	Negative				Female	Uganda
C146	9.061014004	MRC1	P22897	Healthy	Negative				Female	Uganda
C146	8.751140101	IGHV1-2	P23083	Healthy	Negative				Female	Uganda
C146	10.92121568	FBLN1	P23142	Healthy	Negative				Female	Uganda
C146	9.791357508	FBLN1	P23142-30-703	Healthy	Negative				Female	Uganda
C146	13.64776753	TCEA1	P23193	Healthy	Negative				Female	Uganda
C146	11.97454927	ITGA6	P23229	Healthy	Negative				Female	Uganda
C146	12.21871155	PPIB	P23284	Healthy	Negative				Female	Uganda
C146	9.01412862	WARS1	P23381	Healthy	Negative				Female	Uganda
C146	9.106837111	PTPRG	P23470	Healthy	Negative				Female	Uganda
C146	8.769735158	AHCY	P23526	Healthy	Negative				Female	Uganda
C146	12.96570992	CFL1	P23528	Healthy	Negative				Female	Uganda
C146	8.061352767	PRTN3	P24158	Healthy	Negative				Female	Uganda
C146	12.43555539	EEF1B2	P24534	Healthy	Negative				Female	Uganda
C146	12.17276121	TBXAS1	P24557	Healthy	Negative				Female	Uganda
C146	8.929694158	IGFBP6	P24592	Healthy	Negative				Female	Uganda
C146	8.378970344	IGFBP5	P24593	Healthy	Negative				Female	Uganda
C146	9.243057387	TNC	P24821	Healthy	Negative				Female	Uganda
C146	12.79148038	MYL9	P24844	Healthy	Negative				Female	Uganda
C146	9.487990685	AZGP1	P25311	Healthy	Negative				Female	Uganda
C146	11.43415071	ATP5F1A	P25705	Healthy	Negative				Female	Uganda
C146	9.85541494	PSMA1	P25786	Healthy	Negative				Female	Uganda
C146	9.09567812	PSMA2	P25787	Healthy	Negative				Female	Uganda
C146	9.504120556	PSMA3	P25788	Healthy	Negative				Female	Uganda
C146	12.41947691	MSN	P26038	Healthy	Negative				Female	Uganda
C146	13.13328533	S100A4	P26447	Healthy	Negative				Female	Uganda
C146	13.35851363	EEF1G	P26641	Healthy	Negative				Female	Uganda
C146	9.796752721	MST1	P26927	Healthy	Negative				Female	Uganda
C146	14.23659281	STOM	P27105	Healthy	Negative				Female	Uganda
C146	14.29540816	PON1	P27169	Healthy	Negative				Female	Uganda
C146	10.31835261	YWHAQ	P27348	Healthy	Negative				Female	Uganda
C146	11.38574624	CALR	P27797	Healthy	Negative				Female	Uganda
C146	11.71125735	CANX	P27824	Healthy	Negative				Female	Uganda
C146	9.967400539	CFP	P27918	Healthy	Negative				Female	Uganda
C146	11.38541659	PSMA5	P28066	Healthy	Negative				Female	Uganda
C146	12.65816781	PTPN6	P29350	Healthy	Negative				Female	Uganda
C146	8.460220333	TKT	P29401	Healthy	Negative				Female	Uganda
C146	12.40483899	SERPINA4	P29622	Healthy	Negative				Female	Uganda
C146	11.30058024	EEF1D	P29692	Healthy	Negative				Female	Uganda
C146	11.63612375	PRDX6	P30041	Healthy	Negative				Female	Uganda
C146	8.932358412	BLVRB	P30043	Healthy	Negative				Female	Uganda
C146	11.21624271	PRDX5	P30044	Healthy	Negative				Female	Uganda
C146	11.74949802	PRDX3	P30048	Healthy	Negative				Female	Uganda
C146	8.842370074	PEBP1	P30086	Healthy	Negative				Female	Uganda
C146	12.60003942	PDIA3	P30101	Healthy	Negative				Female	Uganda
C146	11.54109699	PPP2R1A	P30153	Healthy	Negative				Female	Uganda
C146	13.39900918	SERPINB1	P30740	Healthy	Negative				Female	Uganda
C146	12.6662913	SERPINB1	P30740-1-379	Healthy	Negative				Female	Uganda
C146	8.924300336	CPS1	P31327	Healthy	Negative				Female	Uganda
C146	10.36932739	ATIC	P31939	Healthy	Negative				Female	Uganda
C146	13.62077361	YWHAB	P31946	Healthy	Negative				Female	Uganda
C146	12.53136747	STIP1	P31948	Healthy	Negative				Female	Uganda
C146	10.00552077	PRDX2	P32119	Healthy	Negative				Female	Uganda
C146	10.39305681	CDH5	P33151	Healthy	Negative				Female	Uganda
C146	8.718175097	KIF5B	P33176	Healthy	Negative				Female	Uganda
C146	9.988272014	MAN1A1	P33908	Healthy	Negative				Female	Uganda
C146	11.51957628	HSPA4	P34932	Healthy	Negative				Female	Uganda
C146	11.91489806	PRSS3	P35030	Healthy	Negative				Female	Uganda
C146	7.999846995	PHB	P35232	Healthy	Negative				Female	Uganda
C146	8.48412074	THBS4	P35443	Healthy	Negative				Female	Uganda
C146	10.25604146	KRT9	P35527	Healthy	Negative				Female	Uganda
C146	11.53454856	SAA4	P35542	Healthy	Negative				Female	Uganda
C146	13.63749634	MYH9	P35579	Healthy	Negative				Female	Uganda
C146	11.03068858	COPB2	P35606	Healthy	Negative				Female	Uganda
C146	13.28188848	BSG	P35613	Healthy	Negative				Female	Uganda
C146	12.63230854	IGFALS	P35858	Healthy	Negative				Female	Uganda
C146	9.290802644	KRT2	P35908	Healthy	Negative				Female	Uganda
C146	16.40268577	ATP5F1C	P36542	Healthy	Negative				Female	Uganda
C146	11.33325633	SERPINF1	P36955	Healthy	Negative				Female	Uganda
C146	12.13315071	CFHR2	P36980	Healthy	Negative				Female	Uganda
C146	11.74297379	HPCAL1	P37235	Healthy	Negative				Female	Uganda
C146	13.54175297	TAGLN2	P37802	Healthy	Negative				Female	Uganda
C146	11.76101696	TALDO1	P37837	Healthy	Negative				Female	Uganda
C146	12.08294783	SNCA	P37840-1-140	Healthy	Negative				Female	Uganda
C146	9.84137653	HSPA9	P38646	Healthy	Negative				Female	Uganda
C146	12.42743043	DDOST	P39656	Healthy	Negative				Female	Uganda
C146	10.86818057	GP5	P40197	Healthy	Negative				Female	Uganda
C146	9.536436968	CCT6A	P40227	Healthy	Negative				Female	Uganda
C146	10.56424766	MDH1	P40925	Healthy	Negative				Female	Uganda
C146	10.15788841	MDH2	P40926	Healthy	Negative				Female	Uganda
C146	11.89086201	EIF2S3	P41091	Healthy	Negative				Female	Uganda
C146	9.937333367	PTGDS	P41222	Healthy	Negative				Female	Uganda
C146	12.27155233	ACTR1B	P42025	Healthy	Negative				Female	Uganda
C146	9.410977675	PRCP	P42785	Healthy	Negative				Female	Uganda
C146	9.85237616	MCAM	P43121	Healthy	Negative				Female	Uganda
C146	9.546986727	BTD	P43251	Healthy	Negative				Female	Uganda
C146	12.29271403	GPD2	P43304	Healthy	Negative				Female	Uganda
C146	12.04925097	AFM	P43652	Healthy	Negative				Female	Uganda
C146	9.632924875	AFM	P43652-22-599	Healthy	Negative				Female	Uganda
C146	8.870585636	USP5	P45974	Healthy	Negative				Female	Uganda
C146	13.20403341	CAPZA2	P47755	Healthy	Negative				Female	Uganda
C146	12.81667356	CAPZB	P47756	Healthy	Negative				Female	Uganda
C146	11.48663114	LIMS1	P48059	Healthy	Negative				Female	Uganda
C146	9.327631479	ME1	P48163	Healthy	Negative				Female	Uganda
C146	12.11546806	ARCN1	P48444	Healthy	Negative				Female	Uganda
C146	12.3987681	CCT5	P48643	Healthy	Negative				Female	Uganda
C146	11.93663902	IDH2	P48735	Healthy	Negative				Female	Uganda
C146	9.531645118	MASP1	P48740	Healthy	Negative				Female	Uganda
C146	11.00774003	CCT3	P49368	Healthy	Negative				Female	Uganda
C146	10.42003646	TUFM	P49411	Healthy	Negative				Female	Uganda
C146	10.41609799	PSMB3	P49720	Healthy	Negative				Female	Uganda
C146	10.94980897	PSMB2	P49721	Healthy	Negative				Female	Uganda
C146	9.390117931	COMP	P49747	Healthy	Negative				Female	Uganda
C146	11.18424459	TMED10	P49755	Healthy	Negative				Female	Uganda
C146	11.73404481	SELENOP	P49908	Healthy	Negative				Female	Uganda
C146	10.20848335	CAMP	P49913	Healthy	Negative				Female	Uganda
C146	10.08578545	GDI2	P50395	Healthy	Negative				Female	Uganda
C146	10.49132868	VASP	P50552	Healthy	Negative				Female	Uganda
C146	11.17011184	CCT8	P50990	Healthy	Negative				Female	Uganda
C146	12.42143707	CCT4	P50991	Healthy	Negative				Female	Uganda
C146	12.70567716	RAB5C	P51148	Healthy	Negative				Female	Uganda
C146	13.54835346	RAB7A	P51149	Healthy	Negative				Female	Uganda
C146	12.08739251	SSR4	P51571	Healthy	Negative				Female	Uganda
C146	9.982754526	ALDH3A2	P51648	Healthy	Negative				Female	Uganda
C146	13.62314666	LUM	P51884	Healthy	Negative				Female	Uganda
C146	9.21527652	LUM	P51884-19-338	Healthy	Negative				Female	Uganda
C146	11.86212498	ARHGDIA	P52565	Healthy	Negative				Female	Uganda
C146	11.91114398	CAPZA1	P52907	Healthy	Negative				Female	Uganda
C146	10.47001446	ACLY	P53396	Healthy	Negative				Female	Uganda
C146	10.553868	COPB1	P53618	Healthy	Negative				Female	Uganda
C146	11.16889486	COPA	P53621	Healthy	Negative				Female	Uganda
C146	12.95949817	RAD23B	P54727	Healthy	Negative				Female	Uganda
C146	11.84547973	AK2	P54819	Healthy	Negative				Female	Uganda
C146	12.67094609	NAPA	P54920	Healthy	Negative				Female	Uganda
C146	12.46411032	EIF5	P55010	Healthy	Negative				Female	Uganda
C146	12.50478145	APOC4	P55056	Healthy	Negative				Female	Uganda
C146	11.33326234	PLTP	P55058	Healthy	Negative				Female	Uganda
C146	8.176395832	PLTP	P55058-18-493	Healthy	Negative				Female	Uganda
C146	11.75933919	VCP	P55072	Healthy	Negative				Female	Uganda
C146	12.71312805	NAP1L1	P55209	Healthy	Negative				Female	Uganda
C146	10.58148213	CDH13	P55290	Healthy	Negative				Female	Uganda
C146	12.11433694	NPEPPS	P55786	Healthy	Negative				Female	Uganda
C146	8.855340026	MARS1	P56192	Healthy	Negative				Female	Uganda
C146	10.27642538	ANTXR2	P58335	Healthy	Negative				Female	Uganda
C146	10.68383472	MTPN	P58546	Healthy	Negative				Female	Uganda
C146	14.79446847	MYL6	P60660	Healthy	Negative				Female	Uganda
C146	15.72276335	ACTB	P60709	Healthy	Negative				Female	Uganda
C146	12.95768087	EIF4A1	P60842	Healthy	Negative				Female	Uganda
C146	12.32729473	PSMA6	P60900	Healthy	Negative				Female	Uganda
C146	13.42079902	CDC42	P60953	Healthy	Negative				Female	Uganda
C146	12.53438022	DSTN	P60981	Healthy	Negative				Female	Uganda
C146	8.480081326	KRTDAP	P60985	Healthy	Negative				Female	Uganda
C146	13.29267543	RAB8A	P61006	Healthy	Negative				Female	Uganda
C146	11.18608098	RAB5B	P61020	Healthy	Negative				Female	Uganda
C146	15.01809992	RAB10	P61026	Healthy	Negative				Female	Uganda
C146	12.27421235	UBE2N	P61088	Healthy	Negative				Female	Uganda
C146	11.35997228	RAB14	P61106	Healthy	Negative				Female	Uganda
C146	11.38066944	ACTR3	P61158	Healthy	Negative				Female	Uganda
C146	14.17050626	ACTR2	P61160	Healthy	Negative				Female	Uganda
C146	12.73985706	ACTR1A	P61163	Healthy	Negative				Female	Uganda
C146	12.61041831	ARF3	P61204	Healthy	Negative				Female	Uganda
C146	14.48330371	RAP1B	P61224	Healthy	Negative				Female	Uganda
C146	13.01074831	RAP2B	P61225	Healthy	Negative				Female	Uganda
C146	11.17645361	HSPE1	P61604	Healthy	Negative				Female	Uganda
C146	14.30481259	LYZ	P61626-19-148	Healthy	Negative				Female	Uganda
C146	8.84820217	B2M	P61769	Healthy	Negative				Female	Uganda
C146	11.08678799	B2M	P61769-21-119	Healthy	Negative				Female	Uganda
C146	11.22890033	HNRNPK	P61978	Healthy	Negative				Female	Uganda
C146	13.7479991	YWHAG	P61981	Healthy	Negative				Female	Uganda
C146	12.81157065	YWHAE	P62258	Healthy	Negative				Female	Uganda
C146	8.416207593	RPS13	P62277	Healthy	Negative				Female	Uganda
C146	12.92587577	TMSB4X	P62328	Healthy	Negative				Female	Uganda
C146	10.10545801	PSMC6	P62333	Healthy	Negative				Female	Uganda
C146	13.51712399	RPS6	P62753	Healthy	Negative				Female	Uganda
C146	9.464173584	H4C1	P62805	Healthy	Negative				Female	Uganda
C146	13.04196271	RAB1A	P62820	Healthy	Negative				Female	Uganda
C146	10.46324387	RAN	P62826	Healthy	Negative				Female	Uganda
C146	12.56641456	GNB1	P62873	Healthy	Negative				Female	Uganda
C146	11.75743695	RPL10A	P62906	Healthy	Negative				Female	Uganda
C146	11.18393154	PPIA	P62937	Healthy	Negative				Female	Uganda
C146	11.23530229	PPIA	P62937-1-165	Healthy	Negative				Female	Uganda
C146	13.17344694	RPS27A	P62979	Healthy	Negative				Female	Uganda
C146	11.7963632	AP2B1	P63010	Healthy	Negative				Female	Uganda
C146	14.16580812	YWHAZ	P63104	Healthy	Negative				Female	Uganda
C146	12.55815199	EIF5A	P63241	Healthy	Negative				Female	Uganda
C146	9.633732385	ACTG1	P63261	Healthy	Negative				Female	Uganda
C146	13.14105357	TPM4	P67936	Healthy	Negative				Female	Uganda
C146	14.29144856	ACTC1	P68032	Healthy	Negative				Female	Uganda
C146	11.73575135	EEF1A1	P68104	Healthy	Negative				Female	Uganda
C146	14.9002343	TUBA1B	P68363	Healthy	Negative				Female	Uganda
C146	16.44766889	TUBA4A	P68366	Healthy	Negative				Female	Uganda
C146	14.23850842	TUBB4B	P68371	Healthy	Negative				Female	Uganda
C146	10.30700604	HBB	P68871	Healthy	Negative				Female	Uganda
C146	8.118983385	HBG2	P69892	Healthy	Negative				Female	Uganda
C146	9.689711798	HBA1	P69905	Healthy	Negative				Female	Uganda
C146	10.98609977	CCT2	P78371	Healthy	Negative				Female	Uganda
C146	13.27554382	GSTO1	P78417	Healthy	Negative				Female	Uganda
C146	11.4461942	GPLD1	P80108	Healthy	Negative				Female	Uganda
C146	8.998164949	S100A12	P80511	Healthy	Negative				Female	Uganda
C146	12.12653001	IGLV3-21	P80748	Healthy	Negative				Female	Uganda
C146	9.009198362	HSPG2	P98160	Healthy	Negative				Female	Uganda
C146	13.85845961	CYCS	P99999	Healthy	Negative				Female	Uganda
C146	13.91250694	Rv3404c	P9WKZ3	Healthy	Negative				Female	Uganda
C146	13.03696269	atpA	P9WPU7	Healthy	Negative				Female	Uganda
C146	10.69772065	MPP1	Q00013	Healthy	Negative				Female	Uganda
C146	12.6182156	CLTC	Q00610	Healthy	Negative				Female	Uganda
C146	12.96988831	CAP1	Q01518	Healthy	Negative				Female	Uganda
C146	13.25119481	PFKP	Q01813	Healthy	Negative				Female	Uganda
C146	10.29894991	GUCY1B1	Q02153	Healthy	Negative				Female	Uganda
C146	8.821383638	PLGLB1	Q02325	Healthy	Negative				Female	Uganda
C146	9.6834453	NUCB1	Q02818	Healthy	Negative				Female	Uganda
C146	11.39045928	CFHR3	Q02985	Healthy	Negative				Female	Uganda
C146	10.05134719	CFHR1	Q03591	Healthy	Negative				Female	Uganda
C146	10.30473939	HGFAC	Q04756	Healthy	Negative				Female	Uganda
C146	12.27924259	GLO1	Q04760	Healthy	Negative				Female	Uganda
C146	10.07261834	YWHAH	Q04917	Healthy	Negative				Female	Uganda
C146	13.00420205	PRKCD	Q05655	Healthy	Negative				Female	Uganda
C146	11.67393596	CALD1	Q05682	Healthy	Negative				Female	Uganda
C146	11.50268393	ITIH3	Q06033	Healthy	Negative				Female	Uganda
C146	9.165444521	ITIH3	Q06033-35-651	Healthy	Negative				Female	Uganda
C146	11.06953516	PSME1	Q06323	Healthy	Negative				Female	Uganda
C146	9.206263155	FMOD	Q06828	Healthy	Negative				Female	Uganda
C146	11.64052974	PRDX1	Q06830	Healthy	Negative				Female	Uganda
C146	10.4902882	KLC1	Q07866	Healthy	Negative				Female	Uganda
C146	9.097949862	LRP1	Q07954	Healthy	Negative				Female	Uganda
C146	10.54328259	LGALS3BP	Q08380	Healthy	Negative				Female	Uganda
C146	9.874802851	FGL1	Q08830	Healthy	Negative				Female	Uganda
C146	7.690618314	nrp	Q10896	Healthy	Negative				Female	Uganda
C146	9.304592763	EFEMP1	Q12805	Healthy	Negative				Female	Uganda
C146	12.42317062	EFEMP1	Q12805-18-493	Healthy	Negative				Female	Uganda
C146	8.816206872	CNTN1	Q12860	Healthy	Negative				Female	Uganda
C146	9.92140283	SPP2	Q13103	Healthy	Negative				Female	Uganda
C146	12.96846669	MMRN1	Q13201	Healthy	Negative				Female	Uganda
C146	8.364181115	SELENBP1	Q13228	Healthy	Negative				Female	Uganda
C146	8.868336622	SEMA3F	Q13275	Healthy	Negative				Female	Uganda
C146	15.02705086	ILK	Q13418	Healthy	Negative				Female	Uganda
C146	12.03790278	DCTN2	Q13561	Healthy	Negative				Female	Uganda
C146	12.37841206	IQGAP2	Q13576	Healthy	Negative				Female	Uganda
C146	12.46570067	STIM1	Q13586	Healthy	Negative				Female	Uganda
C146	11.97362445	FHL1	Q13642	Healthy	Negative				Female	Uganda
C146	10.33354732	APOF	Q13790	Healthy	Negative				Female	Uganda
C146	9.823165961	ENPP2	Q13822	Healthy	Negative				Female	Uganda
C146	9.570133517	DSG2	Q14126	Healthy	Negative				Female	Uganda
C146	10.78750954	SEPTIN6	Q14141	Healthy	Negative				Female	Uganda
C146	11.65871754	DCTN1	Q14203	Healthy	Negative				Female	Uganda
C146	10.71738134	DYNC1H1	Q14204	Healthy	Negative				Female	Uganda
C146	14.27414332	CTTN	Q14247	Healthy	Negative				Female	Uganda
C146	11.59984936	FLOT2	Q14254	Healthy	Negative				Female	Uganda
C146	9.271594187	FGL2	Q14314	Healthy	Negative				Female	Uganda
C146	9.326337159	SPARCL1	Q14515	Healthy	Negative				Female	Uganda
C146	10.15367959	HABP2	Q14520	Healthy	Negative				Female	Uganda
C146	11.90670867	ITIH4	Q14624	Healthy	Negative				Female	Uganda
C146	10.86837552	ITIH4	Q14624-29-661	Healthy	Negative				Female	Uganda
C146	9.725368201	ITIH4	Q14624-689-930	Healthy	Negative				Female	Uganda
C146	12.17755935	GANAB	Q14697	Healthy	Negative				Female	Uganda
C146	10.7014174	LTBP1	Q14766	Healthy	Negative				Female	Uganda
C146	11.91717734	KPNB1	Q14974	Healthy	Negative				Female	Uganda
C146	12.65303896	SEPTIN2	Q15019	Healthy	Negative				Female	Uganda
C146	9.218690254	POSTN	Q15063	Healthy	Negative				Female	Uganda
C146	13.85929953	PDIA6	Q15084	Healthy	Negative				Female	Uganda
C146	9.084695876	PCOLCE	Q15113	Healthy	Negative				Female	Uganda
C146	8.977919631	PON3	Q15166	Healthy	Negative				Female	Uganda
C146	13.67936818	PCBP1	Q15365	Healthy	Negative				Female	Uganda
C146	11.61627956	PCBP2	Q15366	Healthy	Negative				Female	Uganda
C146	12.85137985	RSU1	Q15404	Healthy	Negative				Female	Uganda
C146	11.21146365	FCN2	Q15485	Healthy	Negative				Female	Uganda
C146	10.03873553	TGFBI	Q15582	Healthy	Negative				Female	Uganda
C146	12.11759887	MAPRE1	Q15691	Healthy	Negative				Female	Uganda
C146	10.77179962	CD226	Q15762	Healthy	Negative				Female	Uganda
C146	12.64443939	STXBP2	Q15833	Healthy	Negative				Female	Uganda
C146	12.29700042	ZYX	Q15942	Healthy	Negative				Female	Uganda
C146	11.6502266	SEPTIN7	Q16181	Healthy	Negative				Female	Uganda
C146	11.20017548	ECM1	Q16610	Healthy	Negative				Female	Uganda
C146	12.89356478	DBN1	Q16643	Healthy	Negative				Female	Uganda
C146	9.990611566	MAN2A1	Q16706	Healthy	Negative				Female	Uganda
C146	8.013210918	AOC3	Q16853	Healthy	Negative				Female	Uganda
C146	8.946234525	IMMT	Q16891	Healthy	Negative				Female	Uganda
C146	11.87384659	INF2	Q27J81	Healthy	Negative				Female	Uganda
C146	8.581268729	DDI2	Q5TDH0	Healthy	Negative				Female	Uganda
C146	15.41889856	ZFYVE26	Q68DK2	Healthy	Negative				Female	Uganda
C146	8.394778969	VASN	Q6EMK4	Healthy	Negative				Female	Uganda
C146	12.26158219	VASN	Q6EMK4-24-673	Healthy	Negative				Female	Uganda
C146	8.300686684	LAIR1	Q6GTX8	Healthy	Negative				Female	Uganda
C146	11.85757925	LAMTOR1	Q6IAA8	Healthy	Negative				Female	Uganda
C146	16.70569979	TWF2	Q6IBS0	Healthy	Negative				Female	Uganda
C146	19.37936174	FAHD1	Q6P587	Healthy	Negative				Female	Uganda
C146	10.57420527	PLXDC2	Q6UX71	Healthy	Negative				Female	Uganda
C146	10.88239382	PI16	Q6UXB8	Healthy	Negative				Female	Uganda
C146	10.00639018	CD109	Q6YHK3	Healthy	Negative				Female	Uganda
C146	11.30519981	UNC13D	Q70J99	Healthy	Negative				Female	Uganda
C146	8.865958915	TUBA1A	Q71U36	Healthy	Negative				Female	Uganda
C146	10.91478324	ADAMTS13	Q76LX8	Healthy	Negative				Female	Uganda
C146	11.93854357	DOK3	Q7L591	Healthy	Negative				Female	Uganda
C146	11.66849042	ABI3BP	Q7Z7G0	Healthy	Negative				Female	Uganda
C146	8.185553172	MEGF8	Q7Z7M0	Healthy	Negative				Female	Uganda
C146	9.844634641	SERPINA11	Q86U17	Healthy	Negative				Female	Uganda
C146	8.606106916	OAF	Q86UD1	Healthy	Negative				Female	Uganda
C146	14.53690457	FERMT3	Q86UX7	Healthy	Negative				Female	Uganda
C146	9.210223611	CD163	Q86VB7	Healthy	Negative				Female	Uganda
C146	10.2778819	CAND1	Q86VP6	Healthy	Negative				Female	Uganda
C146	13.31142535	TREML1	Q86YW5	Healthy	Negative				Female	Uganda
C146	9.303605552	LILRA3	Q8N6C8	Healthy	Negative				Female	Uganda
C146	9.231520529	GOLM1	Q8NBJ4	Healthy	Negative				Female	Uganda
C146	8.591374186	PCYOX1L	Q8NBM8	Healthy	Negative				Female	Uganda
C146	8.616411601	PCSK9	Q8NBP7	Healthy	Negative				Female	Uganda
C146	7.573338693	TXNDC5	Q8NBS9	Healthy	Negative				Female	Uganda
C146	10.88947268	ANGPTL6	Q8NI99	Healthy	Negative				Female	Uganda
C146	9.588747565	PDCD6IP	Q8WUM4	Healthy	Negative				Female	Uganda
C146	10.35424765	BRK1	Q8WUW1	Healthy	Negative				Female	Uganda
C146	8.012653435	OIT3	Q8WWZ8	Healthy	Negative				Female	Uganda
C146	9.104749727	MUC16	Q8WXI7	Healthy	Negative				Female	Uganda
C146	9.609792547	TTN	Q8WZ42	Healthy	Negative				Female	Uganda
C146	9.716247345	CFHR4	Q92496	Healthy	Negative				Female	Uganda
C146	10.51530448	PRG4	Q92954	Healthy	Negative				Female	Uganda
C146	15.28500718	ATP2A3	Q93084	Healthy	Negative				Female	Uganda
C146	12.05808605	PDLIM5	Q96HC4	Healthy	Negative				Female	Uganda
C146	11.06897205	CPB2	Q96IY4	Healthy	Negative				Female	Uganda
C146	15.14227835	CPB2	Q96IY4-23-114	Healthy	Negative				Female	Uganda
C146	9.512235613	CNDP1	Q96KN2	Healthy	Negative				Female	Uganda
C146	8.573092228	PRAP1	Q96NZ9	Healthy	Negative				Female	Uganda
C146	9.132413399	PRAP1	Q96NZ9-21-151	Healthy	Negative				Female	Uganda
C146	12.05408415	PGLYRP2	Q96PD5	Healthy	Negative				Female	Uganda
C146	16.75739802	PUS7	Q96PZ0	Healthy	Negative				Female	Uganda
C146	10.7667543	VPS35	Q96QK1	Healthy	Negative				Female	Uganda
C146	9.797145252	SCGB3A1	Q96QR1	Healthy	Negative				Female	Uganda
C146	13.39494214	CNN2	Q99439	Healthy	Negative				Female	Uganda
C146	10.08633041	PARK7	Q99497	Healthy	Negative				Female	Uganda
C146	10.40750386	PHB2	Q99623	Healthy	Negative				Female	Uganda
C146	10.14089645	OLFM1	Q99784	Healthy	Negative				Female	Uganda
C146	11.43200289	CCT7	Q99832	Healthy	Negative				Female	Uganda
C146	8.137068255	RARRES2	Q99969	Healthy	Negative				Female	Uganda
C146	10.99375356	CORO1B	Q9BR76	Healthy	Negative				Female	Uganda
C146	11.48773158	ESYT1	Q9BSJ8	Healthy	Negative				Female	Uganda
C146	8.619104423	FUCA2	Q9BTY2	Healthy	Negative				Female	Uganda
C146	12.07738542	PDCD10	Q9BUL8	Healthy	Negative				Female	Uganda
C146	10.12214337	COLEC11	Q9BWP8	Healthy	Negative				Female	Uganda
C146	10.26505753	CFHR5	Q9BXR6	Healthy	Negative				Female	Uganda
C146	12.50687977	CRNKL1	Q9BZJ0	Healthy	Negative				Female	Uganda
C146	7.820642627	RTN4R	Q9BZR6	Healthy	Negative				Female	Uganda
C146	10.86922664	TOLLIP	Q9H0E2	Healthy	Negative				Female	Uganda
C146	14.12606099	RAB1B	Q9H0U4	Healthy	Negative				Female	Uganda
C146	12.56808858	SH3BGRL3	Q9H299	Healthy	Negative				Female	Uganda
C146	8.827167709	RNPEP	Q9H4A4	Healthy	Negative				Female	Uganda
C146	8.629792421	RNPEP	Q9H4A4-2-650	Healthy	Negative				Female	Uganda
C146	9.154413944	DPEP2	Q9H4A9	Healthy	Negative				Female	Uganda
C146	13.95176956	TUBB1	Q9H4B7	Healthy	Negative				Female	Uganda
C146	8.143081047	PLEKHA4	Q9H4M7	Healthy	Negative				Female	Uganda
C146	11.63463742	EHD1	Q9H4M9	Healthy	Negative				Female	Uganda
C146	13.14166221	RGCC	Q9H4X1	Healthy	Negative				Female	Uganda
C146	13.32238779	PARVB	Q9HBI1	Healthy	Negative				Female	Uganda
C146	10.47748236	APMAP	Q9HDC9	Healthy	Negative				Female	Uganda
C146	12.39803489	VTA1	Q9NP79	Healthy	Negative				Female	Uganda
C146	9.272367972	IL1RAP	Q9NPH3	Healthy	Negative				Female	Uganda
C146	9.345664564	CRTAC1	Q9NQ79	Healthy	Negative				Female	Uganda
C146	11.51972362	RTN4	Q9NQC3	Healthy	Negative				Female	Uganda
C146	11.220023	XPNPEP1	Q9NQW7	Healthy	Negative				Female	Uganda
C146	15.16869377	PDLIM7	Q9NR12	Healthy	Negative				Female	Uganda
C146	10.00674624	SAR1A	Q9NR31	Healthy	Negative				Female	Uganda
C146	10.32891006	ATG3	Q9NT62	Healthy	Negative				Female	Uganda
C146	11.82749993	OLA1	Q9NTK5	Healthy	Negative				Female	Uganda
C146	10.93586076	CBLN4	Q9NTU7	Healthy	Negative				Female	Uganda
C146	9.812129831	ARL8B	Q9NVJ2	Healthy	Negative				Female	Uganda
C146	12.52989409	TUBA8	Q9NY65	Healthy	Negative				Female	Uganda
C146	11.58666228	ERAP1	Q9NZ08	Healthy	Negative				Female	Uganda
C146	8.595903259	ADA2	Q9NZK5	Healthy	Negative				Female	Uganda
C146	11.38021823	C1RL	Q9NZP8	Healthy	Negative				Female	Uganda
C146	11.01727913	C1RL	Q9NZP8-36-487	Healthy	Negative				Female	Uganda
C146	12.78880729	ABRACL	Q9P1F3	Healthy	Negative				Female	Uganda
C146	11.59848505	BIN2	Q9UBW5	Healthy	Negative				Female	Uganda
C146	8.717289603	FBLN5	Q9UBX5	Healthy	Negative				Female	Uganda
C146	11.98290719	FETUB	Q9UGM5	Healthy	Negative				Female	Uganda
C146	9.634189819	PCYOX1	Q9UHG3	Healthy	Negative				Female	Uganda
C146	8.318719272	DDX20	Q9UHI6	Healthy	Negative				Female	Uganda
C146	12.91046376	DBNL	Q9UJU6	Healthy	Negative				Female	Uganda
C146	11.35423294	SERPINA10	Q9UK55	Healthy	Negative				Female	Uganda
C146	12.46306721	PSME2	Q9UL46	Healthy	Negative				Female	Uganda
C146	9.685711012	TRPC5	Q9UL62	Healthy	Negative				Female	Uganda
C146	9.860765148	HEG1	Q9ULI3	Healthy	Negative				Female	Uganda
C146	10.38198673	CORO1C	Q9ULV4	Healthy	Negative				Female	Uganda
C146	9.3583961	MINPP1	Q9UNW1	Healthy	Negative				Female	Uganda
C146	9.787479873	RUVBL2	Q9Y230	Healthy	Negative				Female	Uganda
C146	9.605651782	RUVBL1	Q9Y265	Healthy	Negative				Female	Uganda
C146	14.28003277	TLN1	Q9Y490	Healthy	Negative				Female	Uganda
C146	19.33514887	MYO5A	Q9Y4I1	Healthy	Negative				Female	Uganda
C146	12.64914708	HYOU1	Q9Y4L1	Healthy	Negative				Female	Uganda
C146	10.84210784	SUPT16H	Q9Y5B9	Healthy	Negative				Female	Uganda
C146	9.705869975	ANGPTL3	Q9Y5C1	Healthy	Negative				Female	Uganda
C146	10.25370739	COPG1	Q9Y678	Healthy	Negative				Female	Uganda
C146	9.648041426	FCGBP	Q9Y6R7	Healthy	Negative				Female	Uganda
C146	10.53191016	FCGBP	Q9Y6R7-24-5405	Healthy	Negative				Female	Uganda
C146	10.74461276	COLEC10	Q9Y6Z7	Healthy	Negative				Female	Uganda
C147	13.90690467	IGLV8-61	A0A075B6I0	Healthy	Negative				Female	Uganda
C147	10.69765248	IGLV5-37	A0A075B6J1-20-123	Healthy	Negative				Female	Uganda
C147	9.883781133	IGLV2-18	A0A075B6J9	Healthy	Negative				Female	Uganda
C147	9.243950376	IGLV3-12	A0A075B6K2	Healthy	Negative				Female	Uganda
C147	11.64360585	IGLV3-10	A0A075B6K4	Healthy	Negative				Female	Uganda
C147	11.36064264	IGLV3-10	A0A075B6K4-20-115	Healthy	Negative				Female	Uganda
C147	8.867114109	IGLV3-9	A0A075B6K5	Healthy	Negative				Female	Uganda
C147	16.9019957	IGKV2-28	A0A075B6P5-20-120	Healthy	Negative				Female	Uganda
C147	10.78863391	IGHV3-64	A0A075B6Q5	Healthy	Negative				Female	Uganda
C147	13.01884739	IGKV2D-24	A0A075B6R9	Healthy	Negative				Female	Uganda
C147	12.22756237	IGKV1D-17	A0A075B6S4-23-117	Healthy	Negative				Female	Uganda
C147	8.969660966	IGKV1-27	A0A075B6S5	Healthy	Negative				Female	Uganda
C147	16.23945427	IGKV1-37	A0A075B6S9-23-117	Healthy	Negative				Female	Uganda
C147	9.188369246	IGKV3D-15	A0A087WSY6	Healthy	Negative				Female	Uganda
C147	13.77471331	IGKV3D-15	A0A087WSY6-21-115	Healthy	Negative				Female	Uganda
C147	9.864731657	IGKV2-40	A0A087WW87	Healthy	Negative				Female	Uganda
C147	12.51053331	IGHV3-49	A0A0A0MS15	Healthy	Negative				Female	Uganda
C147	13.30375029	IGHV3-49	A0A0A0MS15-20-119	Healthy	Negative				Female	Uganda
C147	9.854583912	IGKV6D-21	A0A0A0MT36	Healthy	Negative				Female	Uganda
C147	12.15262155	IGLV1-36	A0A0B4J1U3	Healthy	Negative				Female	Uganda
C147	11.50938147	IGHV3-15	A0A0B4J1V0	Healthy	Negative				Female	Uganda
C147	12.67208675	IGHV3-15	A0A0B4J1V0-20-119	Healthy	Negative				Female	Uganda
C147	9.662858958	IGHV2-26	A0A0B4J1V2	Healthy	Negative				Female	Uganda
C147	10.96491131	IGHV3-73	A0A0B4J1V6	Healthy	Negative				Female	Uganda
C147	13.9958009	IGHV3-73	A0A0B4J1V6-20-119	Healthy	Negative				Female	Uganda
C147	9.276595792	IGHV3-74	A0A0B4J1X5	Healthy	Negative				Female	Uganda
C147	9.311387237	IGHV3-43	A0A0B4J1X8-20-118	Healthy	Negative				Female	Uganda
C147	9.338624712	IGLV9-49	A0A0B4J1Y8	Healthy	Negative				Female	Uganda
C147	12.24683393	IGLV9-49	A0A0B4J1Y8-20-123	Healthy	Negative				Female	Uganda
C147	13.04382518	IGHV3-72	A0A0B4J1Y9	Healthy	Negative				Female	Uganda
C147	11.84229798	IGKV1D-13	A0A0B4J2D9-23-117	Healthy	Negative				Female	Uganda
C147	9.378503517	IGHV1-69D	A0A0B4J2H0	Healthy	Negative				Female	Uganda
C147	9.072791629	IGKV6-21	A0A0C4DH24-20-114	Healthy	Negative				Female	Uganda
C147	10.75477004	IGKV3D-20	A0A0C4DH25-21-116	Healthy	Negative				Female	Uganda
C147	11.00119506	IGHV1-3	A0A0C4DH29	Healthy	Negative				Female	Uganda
C147	11.21882267	IGHV1-18	A0A0C4DH31	Healthy	Negative				Female	Uganda
C147	9.652903491	IGHV3-20	A0A0C4DH32-20-117	Healthy	Negative				Female	Uganda
C147	12.16346114	IGHV1-24	A0A0C4DH33-20-117	Healthy	Negative				Female	Uganda
C147	11.51266171	IGHV4-28	A0A0C4DH34	Healthy	Negative				Female	Uganda
C147	13.35668123	IGHV3-35	A0A0C4DH35	Healthy	Negative				Female	Uganda
C147	11.95490942	IGHV3-38	A0A0C4DH36	Healthy	Negative				Female	Uganda
C147	12.71783043	IGHV5-51	A0A0C4DH38	Healthy	Negative				Female	Uganda
C147	10.371873	IGHV5-51	A0A0C4DH38-20-117	Healthy	Negative				Female	Uganda
C147	14.17767232	IGHV3-66	A0A0C4DH42-20-116	Healthy	Negative				Female	Uganda
C147	9.161568161	IGHV2-70D	A0A0C4DH43	Healthy	Negative				Female	Uganda
C147	8.922644973	IGKV3D-7	A0A0C4DH55-24-119	Healthy	Negative				Female	Uganda
C147	14.64875068	IGKV1-9	A0A0C4DH69-23-117	Healthy	Negative				Female	Uganda
C147	12.72912048	IGKV1-6	A0A0C4DH72-23-117	Healthy	Negative				Female	Uganda
C147	14.41838283	IGKV1-12	A0A0C4DH73-23-117	Healthy	Negative				Female	Uganda
C147	12.67284707	IGHV7-4-1	A0A0J9YVY3-20-117	Healthy	Negative				Female	Uganda
C147	13.55793961	IGHV3-64D	A0A0J9YX35	Healthy	Negative				Female	Uganda
C147	9.453424771	IGLL5	B9A064	Healthy	Negative				Female	Uganda
C147	11.81558335	PDLIM1	O00151	Healthy	Negative				Female	Uganda
C147	10.29165832	MASP2	O00187	Healthy	Negative				Female	Uganda
C147	10.22450241	MASP2	O00187-16-686	Healthy	Negative				Female	Uganda
C147	9.555156655	RAB27B	O00194	Healthy	Negative				Female	Uganda
C147	8.916779403	PSMD11	O00231	Healthy	Negative				Female	Uganda
C147	9.050030013	PSMD12	O00232	Healthy	Negative				Female	Uganda
C147	11.23010493	CLIC1	O00299	Healthy	Negative				Female	Uganda
C147	9.999177762	QSOX1	O00391	Healthy	Negative				Female	Uganda
C147	9.394582794	IPO5	O00410	Healthy	Negative				Female	Uganda
C147	9.595873891	DNM1L	O00429	Healthy	Negative				Female	Uganda
C147	9.363280734	STK25	O00506	Healthy	Negative				Female	Uganda
C147	10.06821355	CHL1	O00533	Healthy	Negative				Female	Uganda
C147	11.3727091	CHL1	O00533-25-1208	Healthy	Negative				Female	Uganda
C147	9.970928866	NRP1	O14786	Healthy	Negative				Female	Uganda
C147	11.93438593	APOL1	O14791	Healthy	Negative				Female	Uganda
C147	9.912141647	PSMA7	O14818	Healthy	Negative				Female	Uganda
C147	11.93282312	MYL12B	O14950	Healthy	Negative				Female	Uganda
C147	10.10339246	XPO1	O14980	Healthy	Negative				Female	Uganda
C147	10.18804639	ARPC1B	O15143	Healthy	Negative				Female	Uganda
C147	14.08686226	ARPC2	O15144	Healthy	Negative				Female	Uganda
C147	10.05731567	ARPC3	O15145	Healthy	Negative				Female	Uganda
C147	12.59126345	ARPC5	O15511	Healthy	Negative				Female	Uganda
C147	13.50115979	EIF4G3	O43432	Healthy	Negative				Female	Uganda
C147	9.569945609	ACTN4	O43707	Healthy	Negative				Female	Uganda
C147	11.38210302	CD5L	O43866	Healthy	Negative				Female	Uganda
C147	9.647134392	CD5L	O43866-20-347	Healthy	Negative				Female	Uganda
C147	10.37139986	PLIN3	O60664	Healthy	Negative				Female	Uganda
C147	12.38653882	H2BC12	O60814	Healthy	Negative				Female	Uganda
C147	10.84034085	FCGR3B	O75015	Healthy	Negative				Female	Uganda
C147	9.976895367	FCGR3B	O75015-17-200	Healthy	Negative				Female	Uganda
C147	10.00085141	WDR1	O75083	Healthy	Negative				Female	Uganda
C147	12.0379017	ICOSLG	O75144	Healthy	Negative				Female	Uganda
C147	9.712217264	CS	O75390	Healthy	Negative				Female	Uganda
C147	9.745034878	SEC22B	O75396	Healthy	Negative				Female	Uganda
C147	8.882236233	SKAP2	O75563	Healthy	Negative				Female	Uganda
C147	11.85917663	FCN3	O75636	Healthy	Negative				Female	Uganda
C147	10.18232629	ZMPSTE24	O75844	Healthy	Negative				Female	Uganda
C147	9.534941311	IDH1	O75874	Healthy	Negative				Female	Uganda
C147	10.84067537	ATRN	O75882	Healthy	Negative				Female	Uganda
C147	10.00254313	ARL6IP5	O75915	Healthy	Negative				Female	Uganda
C147	11.57414298	APOM	O95445	Healthy	Negative				Female	Uganda
C147	9.971465516	PARN	O95453	Healthy	Negative				Female	Uganda
C147	9.742904541	H6PD	O95479	Healthy	Negative				Female	Uganda
C147	9.358754044	VNN1	O95497	Healthy	Negative				Female	Uganda
C147	9.187517043	AP2A1	O95782	Healthy	Negative				Female	Uganda
C147	10.91950192	CAVIN2	O95810	Healthy	Negative				Female	Uganda
C147	10.85788492	LDHA	P00338	Healthy	Negative				Female	Uganda
C147	9.821316909	ALDH1A1	P00352	Healthy	Negative				Female	Uganda
C147	8.515555786	GLUD1	P00367	Healthy	Negative				Female	Uganda
C147	9.349685283	CYB5R3	P00387	Healthy	Negative				Female	Uganda
C147	12.48367234	CP	P00450	Healthy	Negative				Female	Uganda
C147	9.878464658	CP	P00450-20-1065	Healthy	Negative				Female	Uganda
C147	11.58698068	F13A1	P00488	Healthy	Negative				Female	Uganda
C147	9.785424887	PNP	P00491	Healthy	Negative				Female	Uganda
C147	9.618348114	HPRT1	P00492	Healthy	Negative				Female	Uganda
C147	9.946126614	PGK1	P00558	Healthy	Negative				Female	Uganda
C147	9.52907653	AK1	P00568	Healthy	Negative				Female	Uganda
C147	11.84293047	F2	P00734	Healthy	Negative				Female	Uganda
C147	7.93113925	F2	P00734-364-622	Healthy	Negative				Female	Uganda
C147	9.846809003	F2	P00734-44-622	Healthy	Negative				Female	Uganda
C147	11.18641947	C1R	P00736	Healthy	Negative				Female	Uganda
C147	14.34493893	HP	P00738	Healthy	Negative				Female	Uganda
C147	9.977592614	HP	P00738-162-406	Healthy	Negative				Female	Uganda
C147	11.37899278	HP	P00738-19-406	Healthy	Negative				Female	Uganda
C147	12.58471968	HPR	P00739	Healthy	Negative				Female	Uganda
C147	10.10937375	F9	P00740	Healthy	Negative				Female	Uganda
C147	11.25034155	F10	P00742	Healthy	Negative				Female	Uganda
C147	10.30685342	CFD	P00746	Healthy	Negative				Female	Uganda
C147	11.77086844	PLG	P00747	Healthy	Negative				Female	Uganda
C147	10.60867841	PLG	P00747-20-810	Healthy	Negative				Female	Uganda
C147	11.37747288	F12	P00748	Healthy	Negative				Female	Uganda
C147	12.33812119	CFB	P00751	Healthy	Negative				Female	Uganda
C147	9.341656766	CFB	P00751-26-764	Healthy	Negative				Female	Uganda
C147	10.25144165	CA1	P00915	Healthy	Negative				Female	Uganda
C147	9.224411872	CA2	P00918	Healthy	Negative				Female	Uganda
C147	13.33948096	SERPINC1	P01008	Healthy	Negative				Female	Uganda
C147	13.57086944	SERPINC1	P01008-33-464	Healthy	Negative				Female	Uganda
C147	12.82839849	SERPINA1	P01009	Healthy	Negative				Female	Uganda
C147	11.12033358	SERPINA1	P01009-25-418	Healthy	Negative				Female	Uganda
C147	11.99894246	SERPINA1	P01009-375-418	Healthy	Negative				Female	Uganda
C147	12.6234883	SERPINA3	P01011	Healthy	Negative				Female	Uganda
C147	13.18586186	SERPINA3	P01011-26-423	Healthy	Negative				Female	Uganda
C147	12.32437042	AGT	P01019	Healthy	Negative				Female	Uganda
C147	13.6850997	A2M	P01023	Healthy	Negative				Female	Uganda
C147	13.22031748	A2M	P01023-24-1474	Healthy	Negative				Female	Uganda
C147	13.22893475	C3	P01024	Healthy	Negative				Female	Uganda
C147	11.64349871	C3	P01024-23-1663	Healthy	Negative				Female	Uganda
C147	12.25311723	C5	P01031	Healthy	Negative				Female	Uganda
C147	10.33884089	TIMP1	P01033-24-207	Healthy	Negative				Female	Uganda
C147	10.41026295	CST3	P01034	Healthy	Negative				Female	Uganda
C147	12.78444635	KNG1	P01042	Healthy	Negative				Female	Uganda
C147	9.235417363	TGFB1	P01137	Healthy	Negative				Female	Uganda
C147	9.293020687	IGF2	P01344	Healthy	Negative				Female	Uganda
C147	10.53953868	IGF2	P01344-25-91	Healthy	Negative				Female	Uganda
C147	13.66657604	JCHAIN	P01591	Healthy	Negative				Female	Uganda
C147	10.11902469	JCHAIN	P01591-23-159	Healthy	Negative				Female	Uganda
C147	13.03177609	IGKV1D-33	P01593	Healthy	Negative				Female	Uganda
C147	16.30019926	IGKV1D-33	P01593-23-117	Healthy	Negative				Female	Uganda
C147	9.919109734	IGKV1-39	P01597	Healthy	Negative				Female	Uganda
C147	11.58236843	IGKV1-17	P01599	Healthy	Negative				Female	Uganda
C147	12.12618926	IGKV1-5	P01602	Healthy	Negative				Female	Uganda
C147	11.96870644	IGKV1-5	P01602-23-117	Healthy	Negative				Female	Uganda
C147	11.55829558	IGKV3-20	P01619	Healthy	Negative				Female	Uganda
C147	15.97625524	IGKV3-20	P01619-21-116	Healthy	Negative				Female	Uganda
C147	14.06873114	IGLV1-47	P01700	Healthy	Negative				Female	Uganda
C147	15.30409205	IGLV1-47	P01700-20-117	Healthy	Negative				Female	Uganda
C147	11.9359519	IGLV1-51	P01701	Healthy	Negative				Female	Uganda
C147	17.01367705	IGLV1-51	P01701-20-117	Healthy	Negative				Female	Uganda
C147	17.04864134	IGLV1-40	P01703-20-118	Healthy	Negative				Female	Uganda
C147	10.16016442	IGLV2-14	P01704	Healthy	Negative				Female	Uganda
C147	9.69809444	IGLV3-19	P01714	Healthy	Negative				Female	Uganda
C147	13.98118187	IGLV3-19	P01714-21-112	Healthy	Negative				Female	Uganda
C147	11.00509672	IGLV3-25	P01717	Healthy	Negative				Female	Uganda
C147	14.7817135	IGLV3-27	P01718-21-113	Healthy	Negative				Female	Uganda
C147	11.21268118	IGLV6-57	P01721-20-117	Healthy	Negative				Female	Uganda
C147	9.22013742	IGHV1-69	P01742	Healthy	Negative				Female	Uganda
C147	14.0270892	IGHV1-46	P01743	Healthy	Negative				Female	Uganda
C147	17.70532752	IGHV3-11	P01762-20-117	Healthy	Negative				Female	Uganda
C147	10.68341174	IGHV3-23	P01764	Healthy	Negative				Female	Uganda
C147	13.8912032	IGHV3-23	P01764-20-117	Healthy	Negative				Female	Uganda
C147	10.22380486	IGHV3-13	P01766	Healthy	Negative				Female	Uganda
C147	10.48151821	IGHV3-53	P01767-20-116	Healthy	Negative				Female	Uganda
C147	12.7676996	IGHV3-30	P01768-20-117	Healthy	Negative				Female	Uganda
C147	16.65604285	IGHV3-33	P01772	Healthy	Negative				Female	Uganda
C147	9.697995423	IGHV3-7	P01780	Healthy	Negative				Female	Uganda
C147	12.72858548	IGHV3-7	P01780-20-117	Healthy	Negative				Female	Uganda
C147	12.10868681	IGHV3-9	P01782	Healthy	Negative				Female	Uganda
C147	10.04048209	IGHV2-5	P01817	Healthy	Negative				Female	Uganda
C147	10.51026741	IGHV4-39	P01824	Healthy	Negative				Female	Uganda
C147	14.01367557	IGHV4-39	P01824-27-125	Healthy	Negative				Female	Uganda
C147	9.615807678	PIGR	P01833	Healthy	Negative				Female	Uganda
C147	9.33756057	PIGR	P01833-19-764	Healthy	Negative				Female	Uganda
C147	12.30600169	IGKC	P01834	Healthy	Negative				Female	Uganda
C147	10.05816428	IGHE	P01854	Healthy	Negative				Female	Uganda
C147	13.32826708	IGHG1	P01857	Healthy	Negative				Female	Uganda
C147	10.6115517	IGHG1	P01857-1-330	Healthy	Negative				Female	Uganda
C147	12.39307488	IGHG2	P01859	Healthy	Negative				Female	Uganda
C147	11.882643	IGHG3	P01860	Healthy	Negative				Female	Uganda
C147	14.96453065	IGHG4	P01861	Healthy	Negative				Female	Uganda
C147	13.52082933	IGHM	P01871	Healthy	Negative				Female	Uganda
C147	9.495364487	IGHM	P01871-1-453	Healthy	Negative				Female	Uganda
C147	13.31211947	IGHA1	P01876	Healthy	Negative				Female	Uganda
C147	11.7251261	IGHA1	P01876-1-353	Healthy	Negative				Female	Uganda
C147	11.66428841	IGHA2	P01877	Healthy	Negative				Female	Uganda
C147	12.41213147	IGHA2	P01877-1-340	Healthy	Negative				Female	Uganda
C147	11.17932381	IGHD	P01880	Healthy	Negative				Female	Uganda
C147	8.883100881	IGHD	P01880-1-384	Healthy	Negative				Female	Uganda
C147	11.86988919	HLA-B	P01889	Healthy	Negative				Female	Uganda
C147	9.508343951	HBE1	P02100	Healthy	Negative				Female	Uganda
C147	9.779037424	COL1A1	P02452	Healthy	Negative				Female	Uganda
C147	10.17276874	COL1A1	P02452-1219-1464	Healthy	Negative				Female	Uganda
C147	10.16531211	KRT14	P02533	Healthy	Negative				Female	Uganda
C147	11.14557484	KRT6A	P02538	Healthy	Negative				Female	Uganda
C147	9.909558888	SPTA1	P02549	Healthy	Negative				Female	Uganda
C147	15.10444743	APOA1	P02647	Healthy	Negative				Female	Uganda
C147	12.26262975	APOA1	P02647-25-266	Healthy	Negative				Female	Uganda
C147	13.93543519	APOE	P02649	Healthy	Negative				Female	Uganda
C147	13.25767267	APOA2	P02652	Healthy	Negative				Female	Uganda
C147	13.85438569	APOC1	P02654	Healthy	Negative				Female	Uganda
C147	14.1885879	APOC1	P02654-29-83	Healthy	Negative				Female	Uganda
C147	14.0865646	APOC2	P02655	Healthy	Negative				Female	Uganda
C147	10.33748938	APOC2	P02655-23-101	Healthy	Negative				Female	Uganda
C147	14.57640114	APOC2	P02655-29-101	Healthy	Negative				Female	Uganda
C147	11.47605866	APOC3	P02656	Healthy	Negative				Female	Uganda
C147	11.35130816	APOC3	P02656-21-99	Healthy	Negative				Female	Uganda
C147	12.49554732	FGA	P02671	Healthy	Negative				Female	Uganda
C147	14.4244103	FGA	P02671-20-35	Healthy	Negative				Female	Uganda
C147	13.49015769	FGB	P02675	Healthy	Negative				Female	Uganda
C147	19.95581434	FGB	P02675-31-44	Healthy	Negative				Female	Uganda
C147	13.40430105	FGG	P02679	Healthy	Negative				Female	Uganda
C147	9.901270121	FGG	P02679-27-453	Healthy	Negative				Female	Uganda
C147	10.05516055	SLC4A1	P02730	Healthy	Negative				Female	Uganda
C147	10.97782575	CRP	P02741	Healthy	Negative				Female	Uganda
C147	10.91981472	APCS	P02743	Healthy	Negative				Female	Uganda
C147	10.89701799	C1QA	P02745	Healthy	Negative				Female	Uganda
C147	12.91931423	C1QB	P02746	Healthy	Negative				Female	Uganda
C147	13.97353605	C1QC	P02747	Healthy	Negative				Female	Uganda
C147	12.09564603	C9	P02748	Healthy	Negative				Female	Uganda
C147	12.59561897	APOH	P02749	Healthy	Negative				Female	Uganda
C147	12.87702644	LRG1	P02750	Healthy	Negative				Female	Uganda
C147	9.514026794	LRG1	P02750-36-347	Healthy	Negative				Female	Uganda
C147	10.99166202	FN1	P02751	Healthy	Negative				Female	Uganda
C147	12.78471187	RBP4	P02753	Healthy	Negative				Female	Uganda
C147	12.42287577	AMBP	P02760	Healthy	Negative				Female	Uganda
C147	16.18322195	AMBP	P02760-206-352	Healthy	Negative				Female	Uganda
C147	13.32497878	ORM1	P02763	Healthy	Negative				Female	Uganda
C147	12.07618233	AHSG	P02765	Healthy	Negative				Female	Uganda
C147	12.63798372	TTR	P02766	Healthy	Negative				Female	Uganda
C147	13.71160137	ALB	P02768	Healthy	Negative				Female	Uganda
C147	11.15541817	ALB	P02768-25-609	Healthy	Negative				Female	Uganda
C147	12.73049589	GC	P02774	Healthy	Negative				Female	Uganda
C147	13.64647812	PPBP	P02775	Healthy	Negative				Female	Uganda
C147	16.27391448	PPBP	P02775-35-128	Healthy	Negative				Female	Uganda
C147	11.1195736	PF4	P02776	Healthy	Negative				Female	Uganda
C147	10.68234364	TFRC	P02786	Healthy	Negative				Female	Uganda
C147	13.80444177	TF	P02787	Healthy	Negative				Female	Uganda
C147	10.80829068	TF	P02787-20-698	Healthy	Negative				Female	Uganda
C147	9.587186396	LTF	P02788	Healthy	Negative				Female	Uganda
C147	9.71008999	LTF	P02788-20-710	Healthy	Negative				Female	Uganda
C147	12.97025429	HPX	P02790	Healthy	Negative				Female	Uganda
C147	9.513821612	HPX	P02790-24-462	Healthy	Negative				Female	Uganda
C147	9.881115288	ANG	P03950	Healthy	Negative				Female	Uganda
C147	10.86259607	F11	P03951	Healthy	Negative				Female	Uganda
C147	12.21745133	KLKB1	P03952	Healthy	Negative				Female	Uganda
C147	11.52922895	KLKB1	P03952-20-390	Healthy	Negative				Female	Uganda
C147	12.23599846	C4BPA	P04003	Healthy	Negative				Female	Uganda
C147	14.22437836	VTN	P04004	Healthy	Negative				Female	Uganda
C147	9.768113811	CAT	P04040	Healthy	Negative				Female	Uganda
C147	10.03222788	FUCA1	P04066	Healthy	Negative				Female	Uganda
C147	10.21454897	PROC	P04070	Healthy	Negative				Female	Uganda
C147	11.30451091	ALDOA	P04075	Healthy	Negative				Female	Uganda
C147	9.215591403	ANXA1	P04083	Healthy	Negative				Female	Uganda
C147	11.57611764	APOB	P04114	Healthy	Negative				Female	Uganda
C147	10.41882651	APOB	P04114-28-4563	Healthy	Negative				Female	Uganda
C147	11.60462551	LCAT	P04180	Healthy	Negative				Female	Uganda
C147	12.93390806	HRG	P04196	Healthy	Negative				Female	Uganda
C147	9.727289899	HRG	P04196-19-525	Healthy	Negative				Female	Uganda
C147	13.14677906	A1BG	P04217	Healthy	Negative				Female	Uganda
C147	11.01551487	A1BG	P04217-22-495	Healthy	Negative				Female	Uganda
C147	10.87281342	KRT1	P04264	Healthy	Negative				Female	Uganda
C147	10.27079992	VWF	P04275	Healthy	Negative				Female	Uganda
C147	11.07767635	SHBG	P04278	Healthy	Negative				Female	Uganda
C147	11.1153483	GAPDH	P04406	Healthy	Negative				Female	Uganda
C147	11.26933337	IGKV1-16	P04430	Healthy	Negative				Female	Uganda
C147	16.17909853	IGKV3-11	P04433	Healthy	Negative				Female	Uganda
C147	16.66773959	IGKV3-11	P04433-21-115	Healthy	Negative				Female	Uganda
C147	10.4008798	HLA-A	P04439	Healthy	Negative				Female	Uganda
C147	9.396075789	CAPNS1	P04632	Healthy	Negative				Female	Uganda
C147	11.78364425	HSPB1	P04792	Healthy	Negative				Female	Uganda
C147	10.01350489	RPN1	P04843	Healthy	Negative				Female	Uganda
C147	9.615090198	RPN2	P04844	Healthy	Negative				Female	Uganda
C147	10.6461687	GNAI2	P04899	Healthy	Negative				Female	Uganda
C147	9.595738254	ALDOB	P05062	Healthy	Negative				Female	Uganda
C147	9.537339237	APP	P05067	Healthy	Negative				Female	Uganda
C147	12.54928119	APOD	P05090	Healthy	Negative				Female	Uganda
C147	12.02096235	APOD	P05090-21-189	Healthy	Negative				Female	Uganda
C147	10.33739012	ITGB3	P05106	Healthy	Negative				Female	Uganda
C147	11.29382508	S100A8	P05109	Healthy	Negative				Female	Uganda
C147	9.941674115	SERPINA5	P05154	Healthy	Negative				Female	Uganda
C147	12.96665477	SERPING1	P05155	Healthy	Negative				Female	Uganda
C147	9.548113368	SERPING1	P05155-23-500	Healthy	Negative				Female	Uganda
C147	11.91829172	CFI	P05156	Healthy	Negative				Female	Uganda
C147	10.6708902	F13B	P05160	Healthy	Negative				Female	Uganda
C147	8.981289796	MPO	P05164	Healthy	Negative				Female	Uganda
C147	9.615025154	ICAM1	P05362	Healthy	Negative				Female	Uganda
C147	10.47599484	RPLP0	P05388	Healthy	Negative				Female	Uganda
C147	11.67428554	CLEC3B	P05452	Healthy	Negative				Female	Uganda
C147	12.71735549	CLEC3B	P05452-22-202	Healthy	Negative				Female	Uganda
C147	11.090831	SERPINA7	P05543	Healthy	Negative				Female	Uganda
C147	13.46743315	SERPIND1	P05546	Healthy	Negative				Female	Uganda
C147	10.53558081	ITGB1	P05556	Healthy	Negative				Female	Uganda
C147	11.67530944	BCHE	P06276	Healthy	Negative				Female	Uganda
C147	9.969105675	IGKV4-1	P06312	Healthy	Negative				Female	Uganda
C147	15.1983551	IGKV4-1	P06312-21-121	Healthy	Negative				Female	Uganda
C147	10.21667606	IGHV4-34	P06331	Healthy	Negative				Female	Uganda
C147	12.12355546	GSN	P06396	Healthy	Negative				Female	Uganda
C147	17.59746436	GSN	P06396-28-782	Healthy	Negative				Female	Uganda
C147	9.721999519	PTMA	P06454	Healthy	Negative				Female	Uganda
C147	9.458333098	ATP5F1B	P06576	Healthy	Negative				Female	Uganda
C147	12.70258688	C2	P06681	Healthy	Negative				Female	Uganda
C147	9.60091975	S100A9	P06702	Healthy	Negative				Female	Uganda
C147	13.63623203	APOA4	P06727	Healthy	Negative				Female	Uganda
C147	9.355021802	APOA4	P06727-21-396	Healthy	Negative				Female	Uganda
C147	11.42950334	ENO1	P06733	Healthy	Negative				Female	Uganda
C147	9.510796147	PYGL	P06737	Healthy	Negative				Female	Uganda
C147	13.99039066	NPM1	P06748	Healthy	Negative				Female	Uganda
C147	10.8287941	TPM3	P06753	Healthy	Negative				Female	Uganda
C147	11.23274701	LDHB	P07195	Healthy	Negative				Female	Uganda
C147	11.93607624	PROS1	P07225	Healthy	Negative				Female	Uganda
C147	9.711278058	P4HB	P07237	Healthy	Negative				Female	Uganda
C147	9.599570417	CSF1R	P07333	Healthy	Negative				Female	Uganda
C147	11.20044625	C8A	P07357	Healthy	Negative				Female	Uganda
C147	11.63850501	C8B	P07358	Healthy	Negative				Female	Uganda
C147	11.5606731	GP1BA	P07359	Healthy	Negative				Female	Uganda
C147	12.06506799	C8G	P07360	Healthy	Negative				Female	Uganda
C147	9.948340617	CAPN1	P07384	Healthy	Negative				Female	Uganda
C147	11.16812911	TUBB	P07437	Healthy	Negative				Female	Uganda
C147	12.47590969	PFN1	P07737	Healthy	Negative				Female	Uganda
C147	9.945965808	BPGM	P07738	Healthy	Negative				Female	Uganda
C147	15.02433382	EPRS1	P07814	Healthy	Negative				Female	Uganda
C147	9.720928305	HSP90AA1	P07900	Healthy	Negative				Female	Uganda
C147	10.05156593	HNRNPC	P07910	Healthy	Negative				Female	Uganda
C147	11.58164562	TPM2	P07951	Healthy	Negative				Female	Uganda
C147	9.375519277	SFTPB	P07988	Healthy	Negative				Female	Uganda
C147	12.68558358	THBS1	P07996	Healthy	Negative				Female	Uganda
C147	10.12869456	THBS1	P07996-19-1170	Healthy	Negative				Female	Uganda
C147	9.688699003	ANXA6	P08133	Healthy	Negative				Female	Uganda
C147	10.21944923	RHOC	P08134	Healthy	Negative				Female	Uganda
C147	14.38451159	SERPINA6	P08185	Healthy	Negative				Female	Uganda
C147	10.03694615	SLC3A2	P08195	Healthy	Negative				Female	Uganda
C147	9.609821694	HSP90AB1	P08238	Healthy	Negative				Female	Uganda
C147	9.249420757	HSP90AB1	P08238-2-724	Healthy	Negative				Female	Uganda
C147	9.374088722	MMP2	P08253	Healthy	Negative				Female	Uganda
C147	10.11330682	SOD3	P08294	Healthy	Negative				Female	Uganda
C147	11.53253148	MGP	P08493	Healthy	Negative				Female	Uganda
C147	11.03729391	ITGA2B	P08514	Healthy	Negative				Female	Uganda
C147	10.53481802	LPA	P08519	Healthy	Negative				Female	Uganda
C147	9.94528403	PLEK	P08567	Healthy	Negative				Female	Uganda
C147	11.02122657	CD14	P08571	Healthy	Negative				Female	Uganda
C147	9.985554299	CD14	P08571-20-367	Healthy	Negative				Female	Uganda
C147	10.14677415	MYL3	P08590	Healthy	Negative				Female	Uganda
C147	13.02783511	CFH	P08603	Healthy	Negative				Female	Uganda
C147	9.984498709	FCGR3A	P08637	Healthy	Negative				Female	Uganda
C147	9.33719767	FCGR3A	P08637-17-254	Healthy	Negative				Female	Uganda
C147	9.961639934	VIM	P08670	Healthy	Negative				Female	Uganda
C147	12.4128356	SERPINF2	P08697	Healthy	Negative				Female	Uganda
C147	17.76001848	SERPINF2	P08697-40-491	Healthy	Negative				Female	Uganda
C147	9.817007456	F7	P08709	Healthy	Negative				Female	Uganda
C147	9.650505246	KRT16	P08779	Healthy	Negative				Female	Uganda
C147	9.049938352	IGFBP1	P08833	Healthy	Negative				Female	Uganda
C147	9.853202148	DBH	P09172	Healthy	Negative				Female	Uganda
C147	9.817869054	GSTP1	P09211	Healthy	Negative				Female	Uganda
C147	9.318533205	LGALS1	P09382	Healthy	Negative				Female	Uganda
C147	9.738529903	SPARC	P09486	Healthy	Negative				Female	Uganda
C147	9.455780272	TPM1	P09493	Healthy	Negative				Female	Uganda
C147	11.72337033	C1S	P09871	Healthy	Negative				Female	Uganda
C147	9.835091309	LTA4H	P09960	Healthy	Negative				Female	Uganda
C147	14.57934272	C4A	P0C0L4	Healthy	Negative				Female	Uganda
C147	12.56838327	C4B	P0C0L5	Healthy	Negative				Female	Uganda
C147	10.36528024	C4B	P0C0L5-757-1446	Healthy	Negative				Female	Uganda
C147	10.04817861	SAA1	P0DJI8	Healthy	Negative				Female	Uganda
C147	11.34904121	SAA2	P0DJI9	Healthy	Negative				Female	Uganda
C147	9.464369488	SAA2	P0DJI9-19-122	Healthy	Negative				Female	Uganda
C147	9.297436027	HSPA1A	P0DMV8	Healthy	Negative				Female	Uganda
C147	10.57753587	HSPA1A	P0DMV8-2-641	Healthy	Negative				Female	Uganda
C147	13.35199821	IGLC2	P0DOY2	Healthy	Negative				Female	Uganda
C147	18.76716705	IGLC2	P0DOY2-1-106	Healthy	Negative				Female	Uganda
C147	10.16608077	IGLC3	P0DOY3	Healthy	Negative				Female	Uganda
C147	9.398627023	IGHV1-8	P0DP01	Healthy	Negative				Female	Uganda
C147	15.24020748	IGHV4-38-2	P0DP08-20-117	Healthy	Negative				Female	Uganda
C147	10.70504528	CALM1	P0DP23	Healthy	Negative				Female	Uganda
C147	9.756387187	IGHV3-38-3	P0DTE1	Healthy	Negative				Female	Uganda
C147	9.555140854	SRGN	P10124	Healthy	Negative				Female	Uganda
C147	9.551064886	TXN	P10599	Healthy	Negative				Female	Uganda
C147	9.183297586	TXN	P10599-2-105	Healthy	Negative				Female	Uganda
C147	9.369881344	CTSA	P10619	Healthy	Negative				Female	Uganda
C147	11.27255104	C7	P10643	Healthy	Negative				Female	Uganda
C147	9.977418973	PRKAR1A	P10644	Healthy	Negative				Female	Uganda
C147	9.704993359	KIT	P10721	Healthy	Negative				Female	Uganda
C147	9.775517857	HSPD1	P10809	Healthy	Negative				Female	Uganda
C147	14.76239083	CLU	P10909	Healthy	Negative				Female	Uganda
C147	10.14046571	CLU	P10909-23-449	Healthy	Negative				Female	Uganda
C147	10.75144296	HSPA5	P11021	Healthy	Negative				Female	Uganda
C147	10.33337554	HSPA8	P11142	Healthy	Negative				Female	Uganda
C147	9.403151812	SLC2A1	P11166	Healthy	Negative				Female	Uganda
C147	9.021082278	SLC2A3	P11169	Healthy	Negative				Female	Uganda
C147	9.632731026	EPB41	P11171	Healthy	Negative				Female	Uganda
C147	12.01054322	MBL2	P11226	Healthy	Negative				Female	Uganda
C147	9.621942995	SPTB	P11277	Healthy	Negative				Female	Uganda
C147	9.28992783	G6PD	P11413	Healthy	Negative				Female	Uganda
C147	8.898580332	MTHFD1	P11586	Healthy	Negative				Female	Uganda
C147	10.65514044	CETP	P11597	Healthy	Negative				Female	Uganda
C147	11.42065404	CETP	P11597-18-493	Healthy	Negative				Female	Uganda
C147	9.181888152	COL6A3	P12111	Healthy	Negative				Female	Uganda
C147	11.17086622	COL6A3	P12111-26-3177	Healthy	Negative				Female	Uganda
C147	9.860176144	SLC25A4	P12235	Healthy	Negative				Female	Uganda
C147	10.42855495	SLC25A6	P12236	Healthy	Negative				Female	Uganda
C147	10.66684732	F5	P12259	Healthy	Negative				Female	Uganda
C147	10.1068655	ACTN1	P12814	Healthy	Negative				Female	Uganda
C147	9.422480189	CDH1	P12830	Healthy	Negative				Female	Uganda
C147	8.811472679	SRC	P12931	Healthy	Negative				Female	Uganda
C147	12.12928367	GP1BB	P13224	Healthy	Negative				Female	Uganda
C147	10.15287767	NCAM1	P13591	Healthy	Negative				Female	Uganda
C147	11.6719441	ICAM2	P13598	Healthy	Negative				Female	Uganda
C147	9.799712627	EEF2	P13639	Healthy	Negative				Female	Uganda
C147	10.58652926	KRT10	P13645	Healthy	Negative				Female	Uganda
C147	10.05896403	KRT5	P13647	Healthy	Negative				Female	Uganda
C147	12.04280365	C6	P13671	Healthy	Negative				Female	Uganda
C147	9.956167333	ALAD	P13716	Healthy	Negative				Female	Uganda
C147	9.58704993	LCP1	P13796	Healthy	Negative				Female	Uganda
C147	10.58762996	APEH	P13798	Healthy	Negative				Female	Uganda
C147	10.06489849	ETFA	P13804	Healthy	Negative				Female	Uganda
C147	9.913696	SELL	P14151	Healthy	Negative				Female	Uganda
C147	9.111772604	NID1	P14543	Healthy	Negative				Female	Uganda
C147	10.52605484	PKM	P14618	Healthy	Negative				Female	Uganda
C147	10.81935346	HSP90B1	P14625	Healthy	Negative				Female	Uganda
C147	9.774670221	GP9	P14770	Healthy	Negative				Female	Uganda
C147	10.03973007	MMP9	P14780	Healthy	Negative				Female	Uganda
C147	9.915730589	MMP9	P14780-20-93	Healthy	Negative				Female	Uganda
C147	10.06946377	RAC2	P15153	Healthy	Negative				Female	Uganda
C147	12.42230099	CPN1	P15169	Healthy	Negative				Female	Uganda
C147	9.479474984	GSPT1	P15170	Healthy	Negative				Female	Uganda
C147	9.367105355	NME1	P15531	Healthy	Negative				Female	Uganda
C147	10.41276469	IGLL1	P15814	Healthy	Negative				Female	Uganda
C147	9.973412846	CD44	P16070	Healthy	Negative				Female	Uganda
C147	9.712566925	ANK1	P16157	Healthy	Negative				Female	Uganda
C147	8.536310491	GLB1	P16278	Healthy	Negative				Female	Uganda
C147	9.76613295	PECAM1	P16284	Healthy	Negative				Female	Uganda
C147	9.452640059	EPB42	P16452	Healthy	Negative				Female	Uganda
C147	9.602863796	ATP2A2	P16615	Healthy	Negative				Female	Uganda
C147	13.94669597	CD36	P16671	Healthy	Negative				Female	Uganda
C147	9.667135268	FAH	P16930	Healthy	Negative				Female	Uganda
C147	9.36808352	GOT1	P17174	Healthy	Negative				Female	Uganda
C147	9.167501721	ITGA2	P17301	Healthy	Negative				Female	Uganda
C147	11.70882867	IGFBP3	P17936	Healthy	Negative				Female	Uganda
C147	9.746605202	PSMC3	P17980	Healthy	Negative				Female	Uganda
C147	9.494093541	TCP1	P17987	Healthy	Negative				Female	Uganda
C147	9.610804308	ALOX12	P18054	Healthy	Negative				Female	Uganda
C147	11.57871339	VCL	P18206	Healthy	Negative				Female	Uganda
C147	11.29804902	LBP	P18428	Healthy	Negative				Female	Uganda
C147	10.12810045	PGAM1	P18669	Healthy	Negative				Female	Uganda
C147	9.903074526	SDC1	P18827	Healthy	Negative				Female	Uganda
C147	9.231440157	GNAZ	P19086	Healthy	Negative				Female	Uganda
C147	10.2108985	VCAM1	P19320	Healthy	Negative				Female	Uganda
C147	9.58071762	HK1	P19367	Healthy	Negative				Female	Uganda
C147	10.05867497	ORM2	P19652	Healthy	Negative				Female	Uganda
C147	13.59564825	ORM2	P19652-19-201	Healthy	Negative				Female	Uganda
C147	12.46218489	ITIH2	P19823	Healthy	Negative				Female	Uganda
C147	12.5079428	ITIH1	P19827	Healthy	Negative				Female	Uganda
C147	9.819813085	RAB6A	P20340	Healthy	Negative				Female	Uganda
C147	9.412990392	PSMB1	P20618	Healthy	Negative				Female	Uganda
C147	11.11745378	PZP	P20742	Healthy	Negative				Female	Uganda
C147	11.99364957	C4BPB	P20851	Healthy	Negative				Female	Uganda
C147	9.629318634	COL5A1	P20908	Healthy	Negative				Female	Uganda
C147	11.17130299	CSRP1	P21291	Healthy	Negative				Female	Uganda
C147	11.49134845	FLNA	P21333	Healthy	Negative				Female	Uganda
C147	11.59878071	CD9	P21926-2-228	Healthy	Negative				Female	Uganda
C147	9.917430415	COMT	P21964	Healthy	Negative				Female	Uganda
C147	10.01018734	TGM2	P21980	Healthy	Negative				Female	Uganda
C147	10.0950116	TNXB	P22105	Healthy	Negative				Female	Uganda
C147	9.399392193	PAICS	P22234	Healthy	Negative				Female	Uganda
C147	9.675095689	UBA1	P22314	Healthy	Negative				Female	Uganda
C147	12.1275058	GPX3	P22352	Healthy	Negative				Female	Uganda
C147	9.576528507	NME2	P22392	Healthy	Negative				Female	Uganda
C147	9.7504272	HNRNPA2B1	P22626	Healthy	Negative				Female	Uganda
C147	13.56211372	CPN2	P22792	Healthy	Negative				Female	Uganda
C147	10.93036097	PROZ	P22891	Healthy	Negative				Female	Uganda
C147	9.645856705	MRC1	P22897	Healthy	Negative				Female	Uganda
C147	10.9371793	IGHV1-2	P23083	Healthy	Negative				Female	Uganda
C147	11.03551662	FBLN1	P23142	Healthy	Negative				Female	Uganda
C147	10.1647192	FBLN1	P23142-30-703	Healthy	Negative				Female	Uganda
C147	14.23938462	TCEA1	P23193	Healthy	Negative				Female	Uganda
C147	9.04476599	ITGA6	P23229	Healthy	Negative				Female	Uganda
C147	10.01649465	PPIB	P23284	Healthy	Negative				Female	Uganda
C147	9.986587381	WARS1	P23381	Healthy	Negative				Female	Uganda
C147	8.644015429	PTPRG	P23470	Healthy	Negative				Female	Uganda
C147	9.896090764	AHCY	P23526	Healthy	Negative				Female	Uganda
C147	11.11639409	CFL1	P23528	Healthy	Negative				Female	Uganda
C147	8.961874308	PRTN3	P24158	Healthy	Negative				Female	Uganda
C147	8.773852253	EEF1B2	P24534	Healthy	Negative				Female	Uganda
C147	8.898631701	TBXAS1	P24557	Healthy	Negative				Female	Uganda
C147	9.554066074	IGFBP6	P24592	Healthy	Negative				Female	Uganda
C147	10.7674504	IGFBP5	P24593	Healthy	Negative				Female	Uganda
C147	9.42379337	TNC	P24821	Healthy	Negative				Female	Uganda
C147	10.7320072	MYL9	P24844	Healthy	Negative				Female	Uganda
C147	10.17847473	AZGP1	P25311	Healthy	Negative				Female	Uganda
C147	9.905712756	ATP5F1A	P25705	Healthy	Negative				Female	Uganda
C147	9.335041361	PSMA1	P25786	Healthy	Negative				Female	Uganda
C147	9.376351978	PSMA2	P25787	Healthy	Negative				Female	Uganda
C147	9.814733443	PSMA3	P25788	Healthy	Negative				Female	Uganda
C147	10.5504856	MSN	P26038	Healthy	Negative				Female	Uganda
C147	12.94206613	S100A4	P26447	Healthy	Negative				Female	Uganda
C147	8.841545785	EEF1G	P26641	Healthy	Negative				Female	Uganda
C147	10.5949131	MST1	P26927	Healthy	Negative				Female	Uganda
C147	9.915870335	STOM	P27105	Healthy	Negative				Female	Uganda
C147	14.50039033	PON1	P27169	Healthy	Negative				Female	Uganda
C147	11.16369959	YWHAQ	P27348	Healthy	Negative				Female	Uganda
C147	9.682589061	CALR	P27797	Healthy	Negative				Female	Uganda
C147	9.609734496	CANX	P27824	Healthy	Negative				Female	Uganda
C147	11.18713986	CFP	P27918	Healthy	Negative				Female	Uganda
C147	10.53035237	PSMA5	P28066	Healthy	Negative				Female	Uganda
C147	8.858927256	PTPN6	P29350	Healthy	Negative				Female	Uganda
C147	10.25615559	TKT	P29401	Healthy	Negative				Female	Uganda
C147	10.89581102	SERPINA4	P29622	Healthy	Negative				Female	Uganda
C147	10.67249536	EEF1D	P29692	Healthy	Negative				Female	Uganda
C147	10.50281109	PRDX6	P30041	Healthy	Negative				Female	Uganda
C147	10.09647243	BLVRB	P30043	Healthy	Negative				Female	Uganda
C147	9.929021874	PRDX5	P30044	Healthy	Negative				Female	Uganda
C147	9.602888582	PRDX3	P30048	Healthy	Negative				Female	Uganda
C147	9.558864954	PEBP1	P30086	Healthy	Negative				Female	Uganda
C147	10.87799174	PDIA3	P30101	Healthy	Negative				Female	Uganda
C147	9.639837311	PPP2R1A	P30153	Healthy	Negative				Female	Uganda
C147	9.660401553	SERPINB1	P30740	Healthy	Negative				Female	Uganda
C147	10.79467969	SERPINB1	P30740-1-379	Healthy	Negative				Female	Uganda
C147	10.38373131	CPS1	P31327	Healthy	Negative				Female	Uganda
C147	9.835939342	ATIC	P31939	Healthy	Negative				Female	Uganda
C147	10.4073789	YWHAB	P31946	Healthy	Negative				Female	Uganda
C147	9.47004113	STIP1	P31948	Healthy	Negative				Female	Uganda
C147	10.65856359	PRDX2	P32119	Healthy	Negative				Female	Uganda
C147	11.26674596	CDH5	P33151	Healthy	Negative				Female	Uganda
C147	9.614198594	KIF5B	P33176	Healthy	Negative				Female	Uganda
C147	10.44242531	MAN1A1	P33908	Healthy	Negative				Female	Uganda
C147	9.675908313	HSPA4	P34932	Healthy	Negative				Female	Uganda
C147	12.54856787	PRSS3	P35030	Healthy	Negative				Female	Uganda
C147	9.652221077	PHB	P35232	Healthy	Negative				Female	Uganda
C147	10.26058225	THBS4	P35443	Healthy	Negative				Female	Uganda
C147	9.941249512	KRT9	P35527	Healthy	Negative				Female	Uganda
C147	11.94422091	SAA4	P35542	Healthy	Negative				Female	Uganda
C147	10.82488224	MYH9	P35579	Healthy	Negative				Female	Uganda
C147	10.52634787	COPB2	P35606	Healthy	Negative				Female	Uganda
C147	9.597799918	BSG	P35613	Healthy	Negative				Female	Uganda
C147	12.61563577	IGFALS	P35858	Healthy	Negative				Female	Uganda
C147	10.95484339	KRT2	P35908	Healthy	Negative				Female	Uganda
C147	18.06439171	ATP5F1C	P36542	Healthy	Negative				Female	Uganda
C147	12.39744316	SERPINF1	P36955	Healthy	Negative				Female	Uganda
C147	12.36152954	CFHR2	P36980	Healthy	Negative				Female	Uganda
C147	9.838752807	HPCAL1	P37235	Healthy	Negative				Female	Uganda
C147	10.9783785	TAGLN2	P37802	Healthy	Negative				Female	Uganda
C147	9.2620625	TALDO1	P37837	Healthy	Negative				Female	Uganda
C147	10.51517408	SNCA	P37840-1-140	Healthy	Negative				Female	Uganda
C147	9.649819702	HSPA9	P38646	Healthy	Negative				Female	Uganda
C147	9.006165178	DDOST	P39656	Healthy	Negative				Female	Uganda
C147	9.654566959	GP5	P40197	Healthy	Negative				Female	Uganda
C147	10.52089048	CCT6A	P40227	Healthy	Negative				Female	Uganda
C147	9.545876417	MDH1	P40925	Healthy	Negative				Female	Uganda
C147	9.587467476	MDH2	P40926	Healthy	Negative				Female	Uganda
C147	8.650437224	EIF2S3	P41091	Healthy	Negative				Female	Uganda
C147	9.920649938	PTGDS	P41222	Healthy	Negative				Female	Uganda
C147	10.46604755	ACTR1B	P42025	Healthy	Negative				Female	Uganda
C147	9.690384588	PRCP	P42785	Healthy	Negative				Female	Uganda
C147	9.237149839	MCAM	P43121	Healthy	Negative				Female	Uganda
C147	11.50710661	BTD	P43251	Healthy	Negative				Female	Uganda
C147	10.16606938	GPD2	P43304	Healthy	Negative				Female	Uganda
C147	13.25651158	AFM	P43652	Healthy	Negative				Female	Uganda
C147	9.273996021	AFM	P43652-22-599	Healthy	Negative				Female	Uganda
C147	10.37621943	USP5	P45974	Healthy	Negative				Female	Uganda
C147	10.15007196	CAPZA2	P47755	Healthy	Negative				Female	Uganda
C147	9.438592148	CAPZB	P47756	Healthy	Negative				Female	Uganda
C147	9.384708176	LIMS1	P48059	Healthy	Negative				Female	Uganda
C147	9.142675357	ME1	P48163	Healthy	Negative				Female	Uganda
C147	9.618694215	ARCN1	P48444	Healthy	Negative				Female	Uganda
C147	9.726422354	CCT5	P48643	Healthy	Negative				Female	Uganda
C147	12.12507182	IDH2	P48735	Healthy	Negative				Female	Uganda
C147	9.975312766	MASP1	P48740	Healthy	Negative				Female	Uganda
C147	9.744698765	CCT3	P49368	Healthy	Negative				Female	Uganda
C147	8.282412835	TUFM	P49411	Healthy	Negative				Female	Uganda
C147	9.769361116	PSMB3	P49720	Healthy	Negative				Female	Uganda
C147	10.01735803	PSMB2	P49721	Healthy	Negative				Female	Uganda
C147	9.395089431	COMP	P49747	Healthy	Negative				Female	Uganda
C147	9.606454429	TMED10	P49755	Healthy	Negative				Female	Uganda
C147	12.39987152	SELENOP	P49908	Healthy	Negative				Female	Uganda
C147	10.36714751	CAMP	P49913	Healthy	Negative				Female	Uganda
C147	9.778440904	GDI2	P50395	Healthy	Negative				Female	Uganda
C147	10.35244786	VASP	P50552	Healthy	Negative				Female	Uganda
C147	9.834831819	CCT8	P50990	Healthy	Negative				Female	Uganda
C147	9.713508431	CCT4	P50991	Healthy	Negative				Female	Uganda
C147	8.923197593	RAB5C	P51148	Healthy	Negative				Female	Uganda
C147	9.778601745	RAB7A	P51149	Healthy	Negative				Female	Uganda
C147	9.793238812	SSR4	P51571	Healthy	Negative				Female	Uganda
C147	10.66679221	ALDH3A2	P51648	Healthy	Negative				Female	Uganda
C147	13.57543463	LUM	P51884	Healthy	Negative				Female	Uganda
C147	9.224663797	LUM	P51884-19-338	Healthy	Negative				Female	Uganda
C147	10.25948343	ARHGDIA	P52565	Healthy	Negative				Female	Uganda
C147	9.38751948	CAPZA1	P52907	Healthy	Negative				Female	Uganda
C147	9.511844577	ACLY	P53396	Healthy	Negative				Female	Uganda
C147	9.144113067	COPB1	P53618	Healthy	Negative				Female	Uganda
C147	9.655204887	COPA	P53621	Healthy	Negative				Female	Uganda
C147	9.473301026	RAD23B	P54727	Healthy	Negative				Female	Uganda
C147	9.594662446	AK2	P54819	Healthy	Negative				Female	Uganda
C147	10.25346255	NAPA	P54920	Healthy	Negative				Female	Uganda
C147	8.616446311	EIF5	P55010	Healthy	Negative				Female	Uganda
C147	14.04354083	APOC4	P55056	Healthy	Negative				Female	Uganda
C147	11.30932615	PLTP	P55058	Healthy	Negative				Female	Uganda
C147	9.938993173	PLTP	P55058-18-493	Healthy	Negative				Female	Uganda
C147	9.964398541	VCP	P55072	Healthy	Negative				Female	Uganda
C147	10.04995975	NAP1L1	P55209	Healthy	Negative				Female	Uganda
C147	9.783751692	CDH13	P55290	Healthy	Negative				Female	Uganda
C147	11.34660407	NPEPPS	P55786	Healthy	Negative				Female	Uganda
C147	10.15487998	MARS1	P56192	Healthy	Negative				Female	Uganda
C147	10.28554174	ANTXR2	P58335	Healthy	Negative				Female	Uganda
C147	9.363194059	MTPN	P58546	Healthy	Negative				Female	Uganda
C147	10.50245686	MYL6	P60660	Healthy	Negative				Female	Uganda
C147	14.06054456	ACTB	P60709	Healthy	Negative				Female	Uganda
C147	10.28770465	EIF4A1	P60842	Healthy	Negative				Female	Uganda
C147	9.889347618	PSMA6	P60900	Healthy	Negative				Female	Uganda
C147	11.296796	CDC42	P60953	Healthy	Negative				Female	Uganda
C147	9.685837535	DSTN	P60981	Healthy	Negative				Female	Uganda
C147	9.253700044	KRTDAP	P60985	Healthy	Negative				Female	Uganda
C147	9.974261564	RAB8A	P61006	Healthy	Negative				Female	Uganda
C147	10.44122182	RAB5B	P61020	Healthy	Negative				Female	Uganda
C147	10.64157354	RAB10	P61026	Healthy	Negative				Female	Uganda
C147	10.37339838	UBE2N	P61088	Healthy	Negative				Female	Uganda
C147	10.07715833	RAB14	P61106	Healthy	Negative				Female	Uganda
C147	9.376509906	ACTR3	P61158	Healthy	Negative				Female	Uganda
C147	11.39836975	ACTR2	P61160	Healthy	Negative				Female	Uganda
C147	9.635940525	ACTR1A	P61163	Healthy	Negative				Female	Uganda
C147	10.86278768	ARF3	P61204	Healthy	Negative				Female	Uganda
C147	11.57688397	RAP1B	P61224	Healthy	Negative				Female	Uganda
C147	9.147054812	RAP2B	P61225	Healthy	Negative				Female	Uganda
C147	9.978632647	HSPE1	P61604	Healthy	Negative				Female	Uganda
C147	14.33326072	LYZ	P61626-19-148	Healthy	Negative				Female	Uganda
C147	9.40078065	B2M	P61769	Healthy	Negative				Female	Uganda
C147	9.02805743	B2M	P61769-21-119	Healthy	Negative				Female	Uganda
C147	9.748684003	HNRNPK	P61978	Healthy	Negative				Female	Uganda
C147	9.46252894	YWHAG	P61981	Healthy	Negative				Female	Uganda
C147	10.28133449	YWHAE	P62258	Healthy	Negative				Female	Uganda
C147	11.25755191	RPS13	P62277	Healthy	Negative				Female	Uganda
C147	12.45601988	TMSB4X	P62328	Healthy	Negative				Female	Uganda
C147	9.670681637	PSMC6	P62333	Healthy	Negative				Female	Uganda
C147	15.24343107	RPS6	P62753	Healthy	Negative				Female	Uganda
C147	12.27706928	H4C1	P62805	Healthy	Negative				Female	Uganda
C147	8.964827675	RAB1A	P62820	Healthy	Negative				Female	Uganda
C147	9.780388933	RAN	P62826	Healthy	Negative				Female	Uganda
C147	8.899925566	GNB1	P62873	Healthy	Negative				Female	Uganda
C147	13.24254688	RPL10A	P62906	Healthy	Negative				Female	Uganda
C147	11.5176418	PPIA	P62937	Healthy	Negative				Female	Uganda
C147	10.40355447	PPIA	P62937-1-165	Healthy	Negative				Female	Uganda
C147	16.98284755	RPS27A	P62979	Healthy	Negative				Female	Uganda
C147	10.80500069	AP2B1	P63010	Healthy	Negative				Female	Uganda
C147	11.62658074	YWHAZ	P63104	Healthy	Negative				Female	Uganda
C147	9.245721066	EIF5A	P63241	Healthy	Negative				Female	Uganda
C147	10.14887639	ACTG1	P63261	Healthy	Negative				Female	Uganda
C147	10.91585781	TPM4	P67936	Healthy	Negative				Female	Uganda
C147	14.04543812	ACTC1	P68032	Healthy	Negative				Female	Uganda
C147	11.74365429	EEF1A1	P68104	Healthy	Negative				Female	Uganda
C147	11.94219613	TUBA1B	P68363	Healthy	Negative				Female	Uganda
C147	11.15352365	TUBA4A	P68366	Healthy	Negative				Female	Uganda
C147	10.16018683	TUBB4B	P68371	Healthy	Negative				Female	Uganda
C147	12.438767	HBB	P68871	Healthy	Negative				Female	Uganda
C147	10.49928117	HBG2	P69892	Healthy	Negative				Female	Uganda
C147	11.68415151	HBA1	P69905	Healthy	Negative				Female	Uganda
C147	10.08872606	CCT2	P78371	Healthy	Negative				Female	Uganda
C147	10.88452109	GSTO1	P78417	Healthy	Negative				Female	Uganda
C147	11.79035988	GPLD1	P80108	Healthy	Negative				Female	Uganda
C147	9.786496364	S100A12	P80511	Healthy	Negative				Female	Uganda
C147	11.2638286	IGLV3-21	P80748	Healthy	Negative				Female	Uganda
C147	9.486870583	HSPG2	P98160	Healthy	Negative				Female	Uganda
C147	15.07768442	CYCS	P99999	Healthy	Negative				Female	Uganda
C147	14.59779529	Rv3404c	P9WKZ3	Healthy	Negative				Female	Uganda
C147	9.668848291	atpA	P9WPU7	Healthy	Negative				Female	Uganda
C147	10.05336815	MPP1	Q00013	Healthy	Negative				Female	Uganda
C147	9.686869277	CLTC	Q00610	Healthy	Negative				Female	Uganda
C147	11.34485888	CAP1	Q01518	Healthy	Negative				Female	Uganda
C147	9.527454731	PFKP	Q01813	Healthy	Negative				Female	Uganda
C147	9.110130623	GUCY1B1	Q02153	Healthy	Negative				Female	Uganda
C147	8.800671961	PLGLB1	Q02325	Healthy	Negative				Female	Uganda
C147	10.36815282	NUCB1	Q02818	Healthy	Negative				Female	Uganda
C147	10.82188448	CFHR3	Q02985	Healthy	Negative				Female	Uganda
C147	10.19587855	CFHR1	Q03591	Healthy	Negative				Female	Uganda
C147	12.24977732	HGFAC	Q04756	Healthy	Negative				Female	Uganda
C147	9.302853332	GLO1	Q04760	Healthy	Negative				Female	Uganda
C147	9.364129291	YWHAH	Q04917	Healthy	Negative				Female	Uganda
C147	10.33275824	PRKCD	Q05655	Healthy	Negative				Female	Uganda
C147	10.27083891	CALD1	Q05682	Healthy	Negative				Female	Uganda
C147	12.04556332	ITIH3	Q06033	Healthy	Negative				Female	Uganda
C147	9.933891252	ITIH3	Q06033-35-651	Healthy	Negative				Female	Uganda
C147	9.793496827	PSME1	Q06323	Healthy	Negative				Female	Uganda
C147	9.1314537	FMOD	Q06828	Healthy	Negative				Female	Uganda
C147	11.19142689	PRDX1	Q06830	Healthy	Negative				Female	Uganda
C147	10.22785881	KLC1	Q07866	Healthy	Negative				Female	Uganda
C147	9.790179577	LRP1	Q07954	Healthy	Negative				Female	Uganda
C147	10.8729579	LGALS3BP	Q08380	Healthy	Negative				Female	Uganda
C147	9.618071514	FGL1	Q08830	Healthy	Negative				Female	Uganda
C147	9.745771433	nrp	Q10896	Healthy	Negative				Female	Uganda
C147	10.02145708	EFEMP1	Q12805	Healthy	Negative				Female	Uganda
C147	11.77088968	EFEMP1	Q12805-18-493	Healthy	Negative				Female	Uganda
C147	9.667465975	CNTN1	Q12860	Healthy	Negative				Female	Uganda
C147	10.04410937	SPP2	Q13103	Healthy	Negative				Female	Uganda
C147	10.46347351	MMRN1	Q13201	Healthy	Negative				Female	Uganda
C147	9.39738507	SELENBP1	Q13228	Healthy	Negative				Female	Uganda
C147	10.73109325	SEMA3F	Q13275	Healthy	Negative				Female	Uganda
C147	11.70396912	ILK	Q13418	Healthy	Negative				Female	Uganda
C147	9.736655608	DCTN2	Q13561	Healthy	Negative				Female	Uganda
C147	10.88158679	IQGAP2	Q13576	Healthy	Negative				Female	Uganda
C147	9.758024625	STIM1	Q13586	Healthy	Negative				Female	Uganda
C147	10.57408338	FHL1	Q13642	Healthy	Negative				Female	Uganda
C147	11.71255503	APOF	Q13790	Healthy	Negative				Female	Uganda
C147	9.670709672	ENPP2	Q13822	Healthy	Negative				Female	Uganda
C147	9.594280754	DSG2	Q14126	Healthy	Negative				Female	Uganda
C147	10.07424569	SEPTIN6	Q14141	Healthy	Negative				Female	Uganda
C147	9.419434244	DCTN1	Q14203	Healthy	Negative				Female	Uganda
C147	9.816153383	DYNC1H1	Q14204	Healthy	Negative				Female	Uganda
C147	9.701984827	CTTN	Q14247	Healthy	Negative				Female	Uganda
C147	9.052470486	FLOT2	Q14254	Healthy	Negative				Female	Uganda
C147	9.29207931	FGL2	Q14314	Healthy	Negative				Female	Uganda
C147	9.444935917	SPARCL1	Q14515	Healthy	Negative				Female	Uganda
C147	10.57996907	HABP2	Q14520	Healthy	Negative				Female	Uganda
C147	12.32735679	ITIH4	Q14624	Healthy	Negative				Female	Uganda
C147	11.46674878	ITIH4	Q14624-29-661	Healthy	Negative				Female	Uganda
C147	10.59043631	ITIH4	Q14624-689-930	Healthy	Negative				Female	Uganda
C147	9.574624019	GANAB	Q14697	Healthy	Negative				Female	Uganda
C147	9.938000063	LTBP1	Q14766	Healthy	Negative				Female	Uganda
C147	9.687718662	KPNB1	Q14974	Healthy	Negative				Female	Uganda
C147	9.718485459	SEPTIN2	Q15019	Healthy	Negative				Female	Uganda
C147	9.690038761	POSTN	Q15063	Healthy	Negative				Female	Uganda
C147	10.39310299	PDIA6	Q15084	Healthy	Negative				Female	Uganda
C147	9.862684834	PCOLCE	Q15113	Healthy	Negative				Female	Uganda
C147	9.518692785	PON3	Q15166	Healthy	Negative				Female	Uganda
C147	11.33248953	PCBP1	Q15365	Healthy	Negative				Female	Uganda
C147	9.544447097	PCBP2	Q15366	Healthy	Negative				Female	Uganda
C147	10.93280767	RSU1	Q15404	Healthy	Negative				Female	Uganda
C147	10.7504999	FCN2	Q15485	Healthy	Negative				Female	Uganda
C147	10.46928707	TGFBI	Q15582	Healthy	Negative				Female	Uganda
C147	9.221999125	MAPRE1	Q15691	Healthy	Negative				Female	Uganda
C147	9.649968025	CD226	Q15762	Healthy	Negative				Female	Uganda
C147	9.505919669	STXBP2	Q15833	Healthy	Negative				Female	Uganda
C147	10.24187014	ZYX	Q15942	Healthy	Negative				Female	Uganda
C147	9.394798466	SEPTIN7	Q16181	Healthy	Negative				Female	Uganda
C147	11.91141652	ECM1	Q16610	Healthy	Negative				Female	Uganda
C147	9.809046488	DBN1	Q16643	Healthy	Negative				Female	Uganda
C147	10.13187748	MAN2A1	Q16706	Healthy	Negative				Female	Uganda
C147	9.804434892	AOC3	Q16853	Healthy	Negative				Female	Uganda
C147	10.1618596	IMMT	Q16891	Healthy	Negative				Female	Uganda
C147	9.896661193	INF2	Q27J81	Healthy	Negative				Female	Uganda
C147	9.795326534	DDI2	Q5TDH0	Healthy	Negative				Female	Uganda
C147	10.05107639	ZFYVE26	Q68DK2	Healthy	Negative				Female	Uganda
C147	9.069308679	VASN	Q6EMK4	Healthy	Negative				Female	Uganda
C147	11.5139352	VASN	Q6EMK4-24-673	Healthy	Negative				Female	Uganda
C147	9.610645094	LAIR1	Q6GTX8	Healthy	Negative				Female	Uganda
C147	9.556919861	LAMTOR1	Q6IAA8	Healthy	Negative				Female	Uganda
C147	10.10028725	TWF2	Q6IBS0	Healthy	Negative				Female	Uganda
C147	18.92252089	FAHD1	Q6P587	Healthy	Negative				Female	Uganda
C147	10.02500876	PLXDC2	Q6UX71	Healthy	Negative				Female	Uganda
C147	11.37042433	PI16	Q6UXB8	Healthy	Negative				Female	Uganda
C147	9.854682296	CD109	Q6YHK3	Healthy	Negative				Female	Uganda
C147	9.3041451	UNC13D	Q70J99	Healthy	Negative				Female	Uganda
C147	9.602587119	TUBA1A	Q71U36	Healthy	Negative				Female	Uganda
C147	11.13523146	ADAMTS13	Q76LX8	Healthy	Negative				Female	Uganda
C147	9.734719593	DOK3	Q7L591	Healthy	Negative				Female	Uganda
C147	10.32452923	ABI3BP	Q7Z7G0	Healthy	Negative				Female	Uganda
C147	8.956949876	MEGF8	Q7Z7M0	Healthy	Negative				Female	Uganda
C147	10.21144498	SERPINA11	Q86U17	Healthy	Negative				Female	Uganda
C147	10.05927047	OAF	Q86UD1	Healthy	Negative				Female	Uganda
C147	11.92558638	FERMT3	Q86UX7	Healthy	Negative				Female	Uganda
C147	9.645047464	CD163	Q86VB7	Healthy	Negative				Female	Uganda
C147	9.43682923	CAND1	Q86VP6	Healthy	Negative				Female	Uganda
C147	10.28345511	TREML1	Q86YW5	Healthy	Negative				Female	Uganda
C147	9.411367016	LILRA3	Q8N6C8	Healthy	Negative				Female	Uganda
C147	9.839533041	GOLM1	Q8NBJ4	Healthy	Negative				Female	Uganda
C147	8.737298623	PCYOX1L	Q8NBM8	Healthy	Negative				Female	Uganda
C147	10.29943979	PCSK9	Q8NBP7	Healthy	Negative				Female	Uganda
C147	10.18242777	TXNDC5	Q8NBS9	Healthy	Negative				Female	Uganda
C147	10.69713531	ANGPTL6	Q8NI99	Healthy	Negative				Female	Uganda
C147	9.909014592	PDCD6IP	Q8WUM4	Healthy	Negative				Female	Uganda
C147	10.13454036	BRK1	Q8WUW1	Healthy	Negative				Female	Uganda
C147	9.771775581	OIT3	Q8WWZ8	Healthy	Negative				Female	Uganda
C147	9.122973736	MUC16	Q8WXI7	Healthy	Negative				Female	Uganda
C147	9.702459591	TTN	Q8WZ42	Healthy	Negative				Female	Uganda
C147	10.11718238	CFHR4	Q92496	Healthy	Negative				Female	Uganda
C147	10.07435702	PRG4	Q92954	Healthy	Negative				Female	Uganda
C147	9.41286363	ATP2A3	Q93084	Healthy	Negative				Female	Uganda
C147	9.772047574	PDLIM5	Q96HC4	Healthy	Negative				Female	Uganda
C147	11.40445982	CPB2	Q96IY4	Healthy	Negative				Female	Uganda
C147	15.0072958	CPB2	Q96IY4-23-114	Healthy	Negative				Female	Uganda
C147	10.28409313	CNDP1	Q96KN2	Healthy	Negative				Female	Uganda
C147	9.507783535	PRAP1	Q96NZ9	Healthy	Negative				Female	Uganda
C147	9.318685303	PRAP1	Q96NZ9-21-151	Healthy	Negative				Female	Uganda
C147	11.91931515	PGLYRP2	Q96PD5	Healthy	Negative				Female	Uganda
C147	15.95808794	PUS7	Q96PZ0	Healthy	Negative				Female	Uganda
C147	9.117339961	VPS35	Q96QK1	Healthy	Negative				Female	Uganda
C147	9.487224673	SCGB3A1	Q96QR1	Healthy	Negative				Female	Uganda
C147	9.916061341	CNN2	Q99439	Healthy	Negative				Female	Uganda
C147	10.94134065	PARK7	Q99497	Healthy	Negative				Female	Uganda
C147	9.87189916	PHB2	Q99623	Healthy	Negative				Female	Uganda
C147	10.16689203	OLFM1	Q99784	Healthy	Negative				Female	Uganda
C147	9.634742056	CCT7	Q99832	Healthy	Negative				Female	Uganda
C147	12.12533848	RARRES2	Q99969	Healthy	Negative				Female	Uganda
C147	10.24450027	CORO1B	Q9BR76	Healthy	Negative				Female	Uganda
C147	9.550249199	ESYT1	Q9BSJ8	Healthy	Negative				Female	Uganda
C147	9.693751854	FUCA2	Q9BTY2	Healthy	Negative				Female	Uganda
C147	9.231693293	PDCD10	Q9BUL8	Healthy	Negative				Female	Uganda
C147	11.04389922	COLEC11	Q9BWP8	Healthy	Negative				Female	Uganda
C147	10.36478588	CFHR5	Q9BXR6	Healthy	Negative				Female	Uganda
C147	10.01364473	CRNKL1	Q9BZJ0	Healthy	Negative				Female	Uganda
C147	9.778897154	RTN4R	Q9BZR6	Healthy	Negative				Female	Uganda
C147	10.23687555	TOLLIP	Q9H0E2	Healthy	Negative				Female	Uganda
C147	10.81945381	RAB1B	Q9H0U4	Healthy	Negative				Female	Uganda
C147	10.72933682	SH3BGRL3	Q9H299	Healthy	Negative				Female	Uganda
C147	8.864276187	RNPEP	Q9H4A4	Healthy	Negative				Female	Uganda
C147	12.57289016	RNPEP	Q9H4A4-2-650	Healthy	Negative				Female	Uganda
C147	10.36063988	DPEP2	Q9H4A9	Healthy	Negative				Female	Uganda
C147	11.67360924	TUBB1	Q9H4B7	Healthy	Negative				Female	Uganda
C147	9.263051722	PLEKHA4	Q9H4M7	Healthy	Negative				Female	Uganda
C147	9.47965645	EHD1	Q9H4M9	Healthy	Negative				Female	Uganda
C147	9.026590438	RGCC	Q9H4X1	Healthy	Negative				Female	Uganda
C147	10.48453897	PARVB	Q9HBI1	Healthy	Negative				Female	Uganda
C147	9.820988632	APMAP	Q9HDC9	Healthy	Negative				Female	Uganda
C147	10.1409833	VTA1	Q9NP79	Healthy	Negative				Female	Uganda
C147	10.41416221	IL1RAP	Q9NPH3	Healthy	Negative				Female	Uganda
C147	10.06592578	CRTAC1	Q9NQ79	Healthy	Negative				Female	Uganda
C147	11.86254316	RTN4	Q9NQC3	Healthy	Negative				Female	Uganda
C147	10.37997875	XPNPEP1	Q9NQW7	Healthy	Negative				Female	Uganda
C147	9.11791092	PDLIM7	Q9NR12	Healthy	Negative				Female	Uganda
C147	9.99380756	SAR1A	Q9NR31	Healthy	Negative				Female	Uganda
C147	10.11113767	ATG3	Q9NT62	Healthy	Negative				Female	Uganda
C147	9.321193702	OLA1	Q9NTK5	Healthy	Negative				Female	Uganda
C147	10.15943373	CBLN4	Q9NTU7	Healthy	Negative				Female	Uganda
C147	9.024866749	ARL8B	Q9NVJ2	Healthy	Negative				Female	Uganda
C147	9.65511486	TUBA8	Q9NY65	Healthy	Negative				Female	Uganda
C147	9.809789966	ERAP1	Q9NZ08	Healthy	Negative				Female	Uganda
C147	9.427673268	ADA2	Q9NZK5	Healthy	Negative				Female	Uganda
C147	12.31171634	C1RL	Q9NZP8	Healthy	Negative				Female	Uganda
C147	11.80638781	C1RL	Q9NZP8-36-487	Healthy	Negative				Female	Uganda
C147	9.279219615	ABRACL	Q9P1F3	Healthy	Negative				Female	Uganda
C147	9.271241027	BIN2	Q9UBW5	Healthy	Negative				Female	Uganda
C147	10.02384708	FBLN5	Q9UBX5	Healthy	Negative				Female	Uganda
C147	11.22258178	FETUB	Q9UGM5	Healthy	Negative				Female	Uganda
C147	10.36906229	PCYOX1	Q9UHG3	Healthy	Negative				Female	Uganda
C147	10.49038229	DDX20	Q9UHI6	Healthy	Negative				Female	Uganda
C147	9.551503785	DBNL	Q9UJU6	Healthy	Negative				Female	Uganda
C147	10.8158719	SERPINA10	Q9UK55	Healthy	Negative				Female	Uganda
C147	9.085788049	PSME2	Q9UL46	Healthy	Negative				Female	Uganda
C147	9.42192258	TRPC5	Q9UL62	Healthy	Negative				Female	Uganda
C147	9.611867379	HEG1	Q9ULI3	Healthy	Negative				Female	Uganda
C147	9.759512792	CORO1C	Q9ULV4	Healthy	Negative				Female	Uganda
C147	9.831234435	MINPP1	Q9UNW1	Healthy	Negative				Female	Uganda
C147	9.238984695	RUVBL2	Q9Y230	Healthy	Negative				Female	Uganda
C147	9.720864992	RUVBL1	Q9Y265	Healthy	Negative				Female	Uganda
C147	11.65480056	TLN1	Q9Y490	Healthy	Negative				Female	Uganda
C147	18.78959761	MYO5A	Q9Y4I1	Healthy	Negative				Female	Uganda
C147	11.93251877	HYOU1	Q9Y4L1	Healthy	Negative				Female	Uganda
C147	9.586784483	SUPT16H	Q9Y5B9	Healthy	Negative				Female	Uganda
C147	9.844599371	ANGPTL3	Q9Y5C1	Healthy	Negative				Female	Uganda
C147	9.866836278	COPG1	Q9Y678	Healthy	Negative				Female	Uganda
C147	10.20075276	FCGBP	Q9Y6R7	Healthy	Negative				Female	Uganda
C147	11.84912994	FCGBP	Q9Y6R7-24-5405	Healthy	Negative				Female	Uganda
C147	10.00003105	COLEC10	Q9Y6Z7	Healthy	Negative				Female	Uganda
C148	14.32165103	IGLV8-61	A0A075B6I0	Latent TB	Negative				Male	Uganda
C148	9.589258656	IGLV5-37	A0A075B6J1-20-123	Latent TB	Negative				Male	Uganda
C148	12.484403	IGLV2-18	A0A075B6J9	Latent TB	Negative				Male	Uganda
C148	9.163698892	IGLV3-12	A0A075B6K2	Latent TB	Negative				Male	Uganda
C148	11.23644675	IGLV3-10	A0A075B6K4	Latent TB	Negative				Male	Uganda
C148	9.604031422	IGLV3-10	A0A075B6K4-20-115	Latent TB	Negative				Male	Uganda
C148	10.15267247	IGLV3-9	A0A075B6K5	Latent TB	Negative				Male	Uganda
C148	17.47643945	IGKV2-28	A0A075B6P5-20-120	Latent TB	Negative				Male	Uganda
C148	11.1311714	IGHV3-64	A0A075B6Q5	Latent TB	Negative				Male	Uganda
C148	9.593436166	IGKV2D-24	A0A075B6R9	Latent TB	Negative				Male	Uganda
C148	13.38213674	IGKV1D-17	A0A075B6S4-23-117	Latent TB	Negative				Male	Uganda
C148	9.43479736	IGKV1-27	A0A075B6S5	Latent TB	Negative				Male	Uganda
C148	16.3043887	IGKV1-37	A0A075B6S9-23-117	Latent TB	Negative				Male	Uganda
C148	9.016820736	IGKV3D-15	A0A087WSY6	Latent TB	Negative				Male	Uganda
C148	10.7543981	IGKV3D-15	A0A087WSY6-21-115	Latent TB	Negative				Male	Uganda
C148	9.493871647	IGKV2-40	A0A087WW87	Latent TB	Negative				Male	Uganda
C148	11.94264707	IGHV3-49	A0A0A0MS15	Latent TB	Negative				Male	Uganda
C148	13.03282939	IGHV3-49	A0A0A0MS15-20-119	Latent TB	Negative				Male	Uganda
C148	9.055278017	IGKV6D-21	A0A0A0MT36	Latent TB	Negative				Male	Uganda
C148	11.69414965	IGLV1-36	A0A0B4J1U3	Latent TB	Negative				Male	Uganda
C148	10.907726	IGHV3-15	A0A0B4J1V0	Latent TB	Negative				Male	Uganda
C148	13.18650962	IGHV3-15	A0A0B4J1V0-20-119	Latent TB	Negative				Male	Uganda
C148	10.22968616	IGHV2-26	A0A0B4J1V2	Latent TB	Negative				Male	Uganda
C148	9.735248302	IGHV3-73	A0A0B4J1V6	Latent TB	Negative				Male	Uganda
C148	13.44928799	IGHV3-73	A0A0B4J1V6-20-119	Latent TB	Negative				Male	Uganda
C148	9.367438299	IGHV3-74	A0A0B4J1X5	Latent TB	Negative				Male	Uganda
C148	8.641898469	IGHV3-43	A0A0B4J1X8-20-118	Latent TB	Negative				Male	Uganda
C148	8.612649609	IGLV9-49	A0A0B4J1Y8	Latent TB	Negative				Male	Uganda
C148	8.99180123	IGLV9-49	A0A0B4J1Y8-20-123	Latent TB	Negative				Male	Uganda
C148	9.814207208	IGHV3-72	A0A0B4J1Y9	Latent TB	Negative				Male	Uganda
C148	14.16099682	IGKV1D-13	A0A0B4J2D9-23-117	Latent TB	Negative				Male	Uganda
C148	12.54266666	IGHV1-69D	A0A0B4J2H0	Latent TB	Negative				Male	Uganda
C148	12.12238933	IGKV6-21	A0A0C4DH24-20-114	Latent TB	Negative				Male	Uganda
C148	11.57725662	IGKV3D-20	A0A0C4DH25-21-116	Latent TB	Negative				Male	Uganda
C148	8.93153522	IGHV1-3	A0A0C4DH29	Latent TB	Negative				Male	Uganda
C148	10.79051507	IGHV1-18	A0A0C4DH31	Latent TB	Negative				Male	Uganda
C148	9.202998669	IGHV3-20	A0A0C4DH32-20-117	Latent TB	Negative				Male	Uganda
C148	12.53468929	IGHV1-24	A0A0C4DH33-20-117	Latent TB	Negative				Male	Uganda
C148	10.42909829	IGHV4-28	A0A0C4DH34	Latent TB	Negative				Male	Uganda
C148	8.678776488	IGHV3-35	A0A0C4DH35	Latent TB	Negative				Male	Uganda
C148	11.64880881	IGHV3-38	A0A0C4DH36	Latent TB	Negative				Male	Uganda
C148	13.34506215	IGHV5-51	A0A0C4DH38	Latent TB	Negative				Male	Uganda
C148	12.63998112	IGHV5-51	A0A0C4DH38-20-117	Latent TB	Negative				Male	Uganda
C148	14.04143349	IGHV3-66	A0A0C4DH42-20-116	Latent TB	Negative				Male	Uganda
C148	9.084633838	IGHV2-70D	A0A0C4DH43	Latent TB	Negative				Male	Uganda
C148	16.58980265	IGKV3D-7	A0A0C4DH55-24-119	Latent TB	Negative				Male	Uganda
C148	13.63755376	IGKV1-9	A0A0C4DH69-23-117	Latent TB	Negative				Male	Uganda
C148	12.02469027	IGKV1-6	A0A0C4DH72-23-117	Latent TB	Negative				Male	Uganda
C148	15.31493416	IGKV1-12	A0A0C4DH73-23-117	Latent TB	Negative				Male	Uganda
C148	9.110764816	IGHV7-4-1	A0A0J9YVY3-20-117	Latent TB	Negative				Male	Uganda
C148	13.99424936	IGHV3-64D	A0A0J9YX35	Latent TB	Negative				Male	Uganda
C148	10.41236534	IGLL5	B9A064	Latent TB	Negative				Male	Uganda
C148	12.51706162	PDLIM1	O00151	Latent TB	Negative				Male	Uganda
C148	9.462366465	MASP2	O00187	Latent TB	Negative				Male	Uganda
C148	9.052628475	MASP2	O00187-16-686	Latent TB	Negative				Male	Uganda
C148	9.106872608	RAB27B	O00194	Latent TB	Negative				Male	Uganda
C148	9.065686685	PSMD11	O00231	Latent TB	Negative				Male	Uganda
C148	9.703903753	PSMD12	O00232	Latent TB	Negative				Male	Uganda
C148	12.28185612	CLIC1	O00299	Latent TB	Negative				Male	Uganda
C148	8.784340691	QSOX1	O00391	Latent TB	Negative				Male	Uganda
C148	8.96532349	IPO5	O00410	Latent TB	Negative				Male	Uganda
C148	10.27279301	DNM1L	O00429	Latent TB	Negative				Male	Uganda
C148	9.036821871	STK25	O00506	Latent TB	Negative				Male	Uganda
C148	9.726172252	CHL1	O00533	Latent TB	Negative				Male	Uganda
C148	12.23712907	CHL1	O00533-25-1208	Latent TB	Negative				Male	Uganda
C148	10.03541812	NRP1	O14786	Latent TB	Negative				Male	Uganda
C148	11.39829192	APOL1	O14791	Latent TB	Negative				Male	Uganda
C148	9.239497229	PSMA7	O14818	Latent TB	Negative				Male	Uganda
C148	13.72522849	MYL12B	O14950	Latent TB	Negative				Male	Uganda
C148	9.600356949	XPO1	O14980	Latent TB	Negative				Male	Uganda
C148	10.39753335	ARPC1B	O15143	Latent TB	Negative				Male	Uganda
C148	14.95564407	ARPC2	O15144	Latent TB	Negative				Male	Uganda
C148	11.031508	ARPC3	O15145	Latent TB	Negative				Male	Uganda
C148	11.39153263	ARPC5	O15511	Latent TB	Negative				Male	Uganda
C148	12.54496118	EIF4G3	O43432	Latent TB	Negative				Male	Uganda
C148	10.39206657	ACTN4	O43707	Latent TB	Negative				Male	Uganda
C148	11.28275193	CD5L	O43866	Latent TB	Negative				Male	Uganda
C148	9.180966973	CD5L	O43866-20-347	Latent TB	Negative				Male	Uganda
C148	10.46158856	PLIN3	O60664	Latent TB	Negative				Male	Uganda
C148	12.02579434	H2BC12	O60814	Latent TB	Negative				Male	Uganda
C148	12.31856883	FCGR3B	O75015	Latent TB	Negative				Male	Uganda
C148	9.423078065	FCGR3B	O75015-17-200	Latent TB	Negative				Male	Uganda
C148	10.61485264	WDR1	O75083	Latent TB	Negative				Male	Uganda
C148	12.07767675	ICOSLG	O75144	Latent TB	Negative				Male	Uganda
C148	9.906769369	CS	O75390	Latent TB	Negative				Male	Uganda
C148	11.74972193	SEC22B	O75396	Latent TB	Negative				Male	Uganda
C148	7.728004681	SKAP2	O75563	Latent TB	Negative				Male	Uganda
C148	10.27195808	FCN3	O75636	Latent TB	Negative				Male	Uganda
C148	9.611286406	ZMPSTE24	O75844	Latent TB	Negative				Male	Uganda
C148	10.36654217	IDH1	O75874	Latent TB	Negative				Male	Uganda
C148	11.17770386	ATRN	O75882	Latent TB	Negative				Male	Uganda
C148	13.44454247	ARL6IP5	O75915	Latent TB	Negative				Male	Uganda
C148	12.35323351	APOM	O95445	Latent TB	Negative				Male	Uganda
C148	9.074249735	PARN	O95453	Latent TB	Negative				Male	Uganda
C148	9.208827336	H6PD	O95479	Latent TB	Negative				Male	Uganda
C148	8.768302209	VNN1	O95497	Latent TB	Negative				Male	Uganda
C148	9.001150926	AP2A1	O95782	Latent TB	Negative				Male	Uganda
C148	14.05447791	CAVIN2	O95810	Latent TB	Negative				Male	Uganda
C148	11.07632315	LDHA	P00338	Latent TB	Negative				Male	Uganda
C148	8.868958262	ALDH1A1	P00352	Latent TB	Negative				Male	Uganda
C148	8.838019067	GLUD1	P00367	Latent TB	Negative				Male	Uganda
C148	9.213961644	CYB5R3	P00387	Latent TB	Negative				Male	Uganda
C148	12.11699945	CP	P00450	Latent TB	Negative				Male	Uganda
C148	8.962779038	CP	P00450-20-1065	Latent TB	Negative				Male	Uganda
C148	11.75981257	F13A1	P00488	Latent TB	Negative				Male	Uganda
C148	10.28848545	PNP	P00491	Latent TB	Negative				Male	Uganda
C148	10.92366392	HPRT1	P00492	Latent TB	Negative				Male	Uganda
C148	10.12900173	PGK1	P00558	Latent TB	Negative				Male	Uganda
C148	8.856998691	AK1	P00568	Latent TB	Negative				Male	Uganda
C148	11.67607493	F2	P00734	Latent TB	Negative				Male	Uganda
C148	8.676943262	F2	P00734-364-622	Latent TB	Negative				Male	Uganda
C148	12.38370496	F2	P00734-44-622	Latent TB	Negative				Male	Uganda
C148	11.55803848	C1R	P00736	Latent TB	Negative				Male	Uganda
C148	13.72642737	HP	P00738	Latent TB	Negative				Male	Uganda
C148	11.91351551	HP	P00738-162-406	Latent TB	Negative				Male	Uganda
C148	10.23418807	HP	P00738-19-406	Latent TB	Negative				Male	Uganda
C148	11.94754653	HPR	P00739	Latent TB	Negative				Male	Uganda
C148	10.42644334	F9	P00740	Latent TB	Negative				Male	Uganda
C148	11.22024851	F10	P00742	Latent TB	Negative				Male	Uganda
C148	9.623880132	CFD	P00746	Latent TB	Negative				Male	Uganda
C148	11.71483115	PLG	P00747	Latent TB	Negative				Male	Uganda
C148	9.558068917	PLG	P00747-20-810	Latent TB	Negative				Male	Uganda
C148	11.31863935	F12	P00748	Latent TB	Negative				Male	Uganda
C148	11.87214648	CFB	P00751	Latent TB	Negative				Male	Uganda
C148	9.426576639	CFB	P00751-26-764	Latent TB	Negative				Male	Uganda
C148	9.613247728	CA1	P00915	Latent TB	Negative				Male	Uganda
C148	9.150834192	CA2	P00918	Latent TB	Negative				Male	Uganda
C148	12.94024279	SERPINC1	P01008	Latent TB	Negative				Male	Uganda
C148	13.47122158	SERPINC1	P01008-33-464	Latent TB	Negative				Male	Uganda
C148	12.33664416	SERPINA1	P01009	Latent TB	Negative				Male	Uganda
C148	10.89681803	SERPINA1	P01009-25-418	Latent TB	Negative				Male	Uganda
C148	12.54852271	SERPINA1	P01009-375-418	Latent TB	Negative				Male	Uganda
C148	11.72497673	SERPINA3	P01011	Latent TB	Negative				Male	Uganda
C148	13.26299832	SERPINA3	P01011-26-423	Latent TB	Negative				Male	Uganda
C148	12.63158394	AGT	P01019	Latent TB	Negative				Male	Uganda
C148	13.85002535	A2M	P01023	Latent TB	Negative				Male	Uganda
C148	12.25214928	A2M	P01023-24-1474	Latent TB	Negative				Male	Uganda
C148	13.16851562	C3	P01024	Latent TB	Negative				Male	Uganda
C148	9.809351531	C3	P01024-23-1663	Latent TB	Negative				Male	Uganda
C148	12.18089252	C5	P01031	Latent TB	Negative				Male	Uganda
C148	10.49271127	TIMP1	P01033-24-207	Latent TB	Negative				Male	Uganda
C148	9.455630119	CST3	P01034	Latent TB	Negative				Male	Uganda
C148	12.72869232	KNG1	P01042	Latent TB	Negative				Male	Uganda
C148	11.32779369	TGFB1	P01137	Latent TB	Negative				Male	Uganda
C148	9.415005581	IGF2	P01344	Latent TB	Negative				Male	Uganda
C148	8.101119596	IGF2	P01344-25-91	Latent TB	Negative				Male	Uganda
C148	13.896004	JCHAIN	P01591	Latent TB	Negative				Male	Uganda
C148	9.131339502	JCHAIN	P01591-23-159	Latent TB	Negative				Male	Uganda
C148	13.72308455	IGKV1D-33	P01593	Latent TB	Negative				Male	Uganda
C148	16.72760832	IGKV1D-33	P01593-23-117	Latent TB	Negative				Male	Uganda
C148	12.90241943	IGKV1-39	P01597	Latent TB	Negative				Male	Uganda
C148	9.747117287	IGKV1-17	P01599	Latent TB	Negative				Male	Uganda
C148	8.991093133	IGKV1-5	P01602	Latent TB	Negative				Male	Uganda
C148	11.93154982	IGKV1-5	P01602-23-117	Latent TB	Negative				Male	Uganda
C148	11.16973061	IGKV3-20	P01619	Latent TB	Negative				Male	Uganda
C148	16.53357683	IGKV3-20	P01619-21-116	Latent TB	Negative				Male	Uganda
C148	13.96425687	IGLV1-47	P01700	Latent TB	Negative				Male	Uganda
C148	14.01659848	IGLV1-47	P01700-20-117	Latent TB	Negative				Male	Uganda
C148	12.838374	IGLV1-51	P01701	Latent TB	Negative				Male	Uganda
C148	17.17008175	IGLV1-51	P01701-20-117	Latent TB	Negative				Male	Uganda
C148	16.75093006	IGLV1-40	P01703-20-118	Latent TB	Negative				Male	Uganda
C148	10.15380891	IGLV2-14	P01704	Latent TB	Negative				Male	Uganda
C148	9.426855174	IGLV3-19	P01714	Latent TB	Negative				Male	Uganda
C148	15.48049167	IGLV3-19	P01714-21-112	Latent TB	Negative				Male	Uganda
C148	11.84570451	IGLV3-25	P01717	Latent TB	Negative				Male	Uganda
C148	15.41301217	IGLV3-27	P01718-21-113	Latent TB	Negative				Male	Uganda
C148	11.45492256	IGLV6-57	P01721-20-117	Latent TB	Negative				Male	Uganda
C148	12.81180314	IGHV1-69	P01742	Latent TB	Negative				Male	Uganda
C148	14.31690066	IGHV1-46	P01743	Latent TB	Negative				Male	Uganda
C148	14.1595189	IGHV3-11	P01762-20-117	Latent TB	Negative				Male	Uganda
C148	10.64146902	IGHV3-23	P01764	Latent TB	Negative				Male	Uganda
C148	13.33005309	IGHV3-23	P01764-20-117	Latent TB	Negative				Male	Uganda
C148	8.685581842	IGHV3-13	P01766	Latent TB	Negative				Male	Uganda
C148	9.564728107	IGHV3-53	P01767-20-116	Latent TB	Negative				Male	Uganda
C148	11.57574154	IGHV3-30	P01768-20-117	Latent TB	Negative				Male	Uganda
C148	9.452612855	IGHV3-33	P01772	Latent TB	Negative				Male	Uganda
C148	9.106715209	IGHV3-7	P01780	Latent TB	Negative				Male	Uganda
C148	8.156091618	IGHV3-7	P01780-20-117	Latent TB	Negative				Male	Uganda
C148	10.74443876	IGHV3-9	P01782	Latent TB	Negative				Male	Uganda
C148	8.153202312	IGHV2-5	P01817	Latent TB	Negative				Male	Uganda
C148	10.26691623	IGHV4-39	P01824	Latent TB	Negative				Male	Uganda
C148	12.17352955	IGHV4-39	P01824-27-125	Latent TB	Negative				Male	Uganda
C148	9.120721107	PIGR	P01833	Latent TB	Negative				Male	Uganda
C148	9.211199511	PIGR	P01833-19-764	Latent TB	Negative				Male	Uganda
C148	13.06840419	IGKC	P01834	Latent TB	Negative				Male	Uganda
C148	10.3113499	IGHE	P01854	Latent TB	Negative				Male	Uganda
C148	13.42267102	IGHG1	P01857	Latent TB	Negative				Male	Uganda
C148	11.06739975	IGHG1	P01857-1-330	Latent TB	Negative				Male	Uganda
C148	12.77327284	IGHG2	P01859	Latent TB	Negative				Male	Uganda
C148	12.03610246	IGHG3	P01860	Latent TB	Negative				Male	Uganda
C148	14.01521054	IGHG4	P01861	Latent TB	Negative				Male	Uganda
C148	13.77458263	IGHM	P01871	Latent TB	Negative				Male	Uganda
C148	9.980169152	IGHM	P01871-1-453	Latent TB	Negative				Male	Uganda
C148	14.31093379	IGHA1	P01876	Latent TB	Negative				Male	Uganda
C148	11.08657446	IGHA1	P01876-1-353	Latent TB	Negative				Male	Uganda
C148	12.778964	IGHA2	P01877	Latent TB	Negative				Male	Uganda
C148	16.85416966	IGHA2	P01877-1-340	Latent TB	Negative				Male	Uganda
C148	10.3174615	IGHD	P01880	Latent TB	Negative				Male	Uganda
C148	8.808001966	IGHD	P01880-1-384	Latent TB	Negative				Male	Uganda
C148	11.67403036	HLA-B	P01889	Latent TB	Negative				Male	Uganda
C148	8.230301666	HBE1	P02100	Latent TB	Negative				Male	Uganda
C148	8.751429371	COL1A1	P02452	Latent TB	Negative				Male	Uganda
C148	11.08712939	COL1A1	P02452-1219-1464	Latent TB	Negative				Male	Uganda
C148	9.091101378	KRT14	P02533	Latent TB	Negative				Male	Uganda
C148	8.617244117	KRT6A	P02538	Latent TB	Negative				Male	Uganda
C148	9.206540828	SPTA1	P02549	Latent TB	Negative				Male	Uganda
C148	15.02195967	APOA1	P02647	Latent TB	Negative				Male	Uganda
C148	12.35628826	APOA1	P02647-25-266	Latent TB	Negative				Male	Uganda
C148	13.55248149	APOE	P02649	Latent TB	Negative				Male	Uganda
C148	12.90664137	APOA2	P02652	Latent TB	Negative				Male	Uganda
C148	13.67918479	APOC1	P02654	Latent TB	Negative				Male	Uganda
C148	14.45898841	APOC1	P02654-29-83	Latent TB	Negative				Male	Uganda
C148	11.35041926	APOC2	P02655	Latent TB	Negative				Male	Uganda
C148	8.715690219	APOC2	P02655-23-101	Latent TB	Negative				Male	Uganda
C148	13.66172297	APOC2	P02655-29-101	Latent TB	Negative				Male	Uganda
C148	9.848406472	APOC3	P02656	Latent TB	Negative				Male	Uganda
C148	13.72900416	APOC3	P02656-21-99	Latent TB	Negative				Male	Uganda
C148	12.08025401	FGA	P02671	Latent TB	Negative				Male	Uganda
C148	13.58754979	FGA	P02671-20-35	Latent TB	Negative				Male	Uganda
C148	12.95020242	FGB	P02675	Latent TB	Negative				Male	Uganda
C148	17.25307808	FGB	P02675-31-44	Latent TB	Negative				Male	Uganda
C148	13.51981682	FGG	P02679	Latent TB	Negative				Male	Uganda
C148	9.237273784	FGG	P02679-27-453	Latent TB	Negative				Male	Uganda
C148	10.01390239	SLC4A1	P02730	Latent TB	Negative				Male	Uganda
C148	10.86931062	CRP	P02741	Latent TB	Negative				Male	Uganda
C148	10.82542889	APCS	P02743	Latent TB	Negative				Male	Uganda
C148	10.49028481	C1QA	P02745	Latent TB	Negative				Male	Uganda
C148	13.25355118	C1QB	P02746	Latent TB	Negative				Male	Uganda
C148	13.70411255	C1QC	P02747	Latent TB	Negative				Male	Uganda
C148	11.35295833	C9	P02748	Latent TB	Negative				Male	Uganda
C148	11.75172878	APOH	P02749	Latent TB	Negative				Male	Uganda
C148	13.85284271	LRG1	P02750	Latent TB	Negative				Male	Uganda
C148	8.980747496	LRG1	P02750-36-347	Latent TB	Negative				Male	Uganda
C148	10.62668547	FN1	P02751	Latent TB	Negative				Male	Uganda
C148	11.95145824	RBP4	P02753	Latent TB	Negative				Male	Uganda
C148	12.92753577	AMBP	P02760	Latent TB	Negative				Male	Uganda
C148	9.632132008	AMBP	P02760-206-352	Latent TB	Negative				Male	Uganda
C148	13.0752789	ORM1	P02763	Latent TB	Negative				Male	Uganda
C148	11.67750343	AHSG	P02765	Latent TB	Negative				Male	Uganda
C148	12.31936722	TTR	P02766	Latent TB	Negative				Male	Uganda
C148	13.49530877	ALB	P02768	Latent TB	Negative				Male	Uganda
C148	10.54053505	ALB	P02768-25-609	Latent TB	Negative				Male	Uganda
C148	12.67112305	GC	P02774	Latent TB	Negative				Male	Uganda
C148	13.44529448	PPBP	P02775	Latent TB	Negative				Male	Uganda
C148	16.46873545	PPBP	P02775-35-128	Latent TB	Negative				Male	Uganda
C148	12.00676544	PF4	P02776	Latent TB	Negative				Male	Uganda
C148	11.63632692	TFRC	P02786	Latent TB	Negative				Male	Uganda
C148	13.94510104	TF	P02787	Latent TB	Negative				Male	Uganda
C148	10.11061042	TF	P02787-20-698	Latent TB	Negative				Male	Uganda
C148	9.119754078	LTF	P02788	Latent TB	Negative				Male	Uganda
C148	10.43356984	LTF	P02788-20-710	Latent TB	Negative				Male	Uganda
C148	13.19281335	HPX	P02790	Latent TB	Negative				Male	Uganda
C148	8.977388787	HPX	P02790-24-462	Latent TB	Negative				Male	Uganda
C148	8.833698354	ANG	P03950	Latent TB	Negative				Male	Uganda
C148	10.57300695	F11	P03951	Latent TB	Negative				Male	Uganda
C148	11.80889463	KLKB1	P03952	Latent TB	Negative				Male	Uganda
C148	13.83627754	KLKB1	P03952-20-390	Latent TB	Negative				Male	Uganda
C148	12.18895161	C4BPA	P04003	Latent TB	Negative				Male	Uganda
C148	13.85247419	VTN	P04004	Latent TB	Negative				Male	Uganda
C148	9.815191579	CAT	P04040	Latent TB	Negative				Male	Uganda
C148	10.48939157	FUCA1	P04066	Latent TB	Negative				Male	Uganda
C148	9.80482115	PROC	P04070	Latent TB	Negative				Male	Uganda
C148	10.24122316	ALDOA	P04075	Latent TB	Negative				Male	Uganda
C148	8.870356584	ANXA1	P04083	Latent TB	Negative				Male	Uganda
C148	10.98278955	APOB	P04114	Latent TB	Negative				Male	Uganda
C148	9.549956497	APOB	P04114-28-4563	Latent TB	Negative				Male	Uganda
C148	10.88071558	LCAT	P04180	Latent TB	Negative				Male	Uganda
C148	12.74993118	HRG	P04196	Latent TB	Negative				Male	Uganda
C148	8.77735359	HRG	P04196-19-525	Latent TB	Negative				Male	Uganda
C148	13.32657635	A1BG	P04217	Latent TB	Negative				Male	Uganda
C148	10.76175918	A1BG	P04217-22-495	Latent TB	Negative				Male	Uganda
C148	11.078052	KRT1	P04264	Latent TB	Negative				Male	Uganda
C148	9.906534879	VWF	P04275	Latent TB	Negative				Male	Uganda
C148	12.47175084	SHBG	P04278	Latent TB	Negative				Male	Uganda
C148	11.82308482	GAPDH	P04406	Latent TB	Negative				Male	Uganda
C148	11.40669895	IGKV1-16	P04430	Latent TB	Negative				Male	Uganda
C148	15.18387743	IGKV3-11	P04433	Latent TB	Negative				Male	Uganda
C148	16.74019741	IGKV3-11	P04433-21-115	Latent TB	Negative				Male	Uganda
C148	8.567661401	HLA-A	P04439	Latent TB	Negative				Male	Uganda
C148	11.89973978	CAPNS1	P04632	Latent TB	Negative				Male	Uganda
C148	11.10115519	HSPB1	P04792	Latent TB	Negative				Male	Uganda
C148	9.492612575	RPN1	P04843	Latent TB	Negative				Male	Uganda
C148	8.960336094	RPN2	P04844	Latent TB	Negative				Male	Uganda
C148	10.95541737	GNAI2	P04899	Latent TB	Negative				Male	Uganda
C148	8.394880258	ALDOB	P05062	Latent TB	Negative				Male	Uganda
C148	9.848274223	APP	P05067	Latent TB	Negative				Male	Uganda
C148	11.86787142	APOD	P05090	Latent TB	Negative				Male	Uganda
C148	11.48320093	APOD	P05090-21-189	Latent TB	Negative				Male	Uganda
C148	12.55746283	ITGB3	P05106	Latent TB	Negative				Male	Uganda
C148	8.894953601	S100A8	P05109	Latent TB	Negative				Male	Uganda
C148	11.9122528	SERPINA5	P05154	Latent TB	Negative				Male	Uganda
C148	12.66027097	SERPING1	P05155	Latent TB	Negative				Male	Uganda
C148	8.151241177	SERPING1	P05155-23-500	Latent TB	Negative				Male	Uganda
C148	11.66372169	CFI	P05156	Latent TB	Negative				Male	Uganda
C148	10.48740148	F13B	P05160	Latent TB	Negative				Male	Uganda
C148	8.799112933	MPO	P05164	Latent TB	Negative				Male	Uganda
C148	9.836594939	ICAM1	P05362	Latent TB	Negative				Male	Uganda
C148	10.22629038	RPLP0	P05388	Latent TB	Negative				Male	Uganda
C148	11.74044939	CLEC3B	P05452	Latent TB	Negative				Male	Uganda
C148	12.85758695	CLEC3B	P05452-22-202	Latent TB	Negative				Male	Uganda
C148	12.08979584	SERPINA7	P05543	Latent TB	Negative				Male	Uganda
C148	12.68201554	SERPIND1	P05546	Latent TB	Negative				Male	Uganda
C148	10.44399398	ITGB1	P05556	Latent TB	Negative				Male	Uganda
C148	12.42219055	BCHE	P06276	Latent TB	Negative				Male	Uganda
C148	10.67585979	IGKV4-1	P06312	Latent TB	Negative				Male	Uganda
C148	13.62491038	IGKV4-1	P06312-21-121	Latent TB	Negative				Male	Uganda
C148	8.773099515	IGHV4-34	P06331	Latent TB	Negative				Male	Uganda
C148	12.26587437	GSN	P06396	Latent TB	Negative				Male	Uganda
C148	18.62925558	GSN	P06396-28-782	Latent TB	Negative				Male	Uganda
C148	8.082395839	PTMA	P06454	Latent TB	Negative				Male	Uganda
C148	10.02496443	ATP5F1B	P06576	Latent TB	Negative				Male	Uganda
C148	12.76643216	C2	P06681	Latent TB	Negative				Male	Uganda
C148	9.000922086	S100A9	P06702	Latent TB	Negative				Male	Uganda
C148	13.40870415	APOA4	P06727	Latent TB	Negative				Male	Uganda
C148	8.841783151	APOA4	P06727-21-396	Latent TB	Negative				Male	Uganda
C148	11.0860602	ENO1	P06733	Latent TB	Negative				Male	Uganda
C148	9.496227164	PYGL	P06737	Latent TB	Negative				Male	Uganda
C148	14.55806699	NPM1	P06748	Latent TB	Negative				Male	Uganda
C148	10.63972215	TPM3	P06753	Latent TB	Negative				Male	Uganda
C148	11.76003029	LDHB	P07195	Latent TB	Negative				Male	Uganda
C148	11.18210001	PROS1	P07225	Latent TB	Negative				Male	Uganda
C148	10.18788809	P4HB	P07237	Latent TB	Negative				Male	Uganda
C148	9.896361974	CSF1R	P07333	Latent TB	Negative				Male	Uganda
C148	11.36115098	C8A	P07357	Latent TB	Negative				Male	Uganda
C148	11.84358386	C8B	P07358	Latent TB	Negative				Male	Uganda
C148	12.99450651	GP1BA	P07359	Latent TB	Negative				Male	Uganda
C148	12.25484951	C8G	P07360	Latent TB	Negative				Male	Uganda
C148	9.63768798	CAPN1	P07384	Latent TB	Negative				Male	Uganda
C148	11.69393379	TUBB	P07437	Latent TB	Negative				Male	Uganda
C148	13.77641521	PFN1	P07737	Latent TB	Negative				Male	Uganda
C148	9.076149508	BPGM	P07738	Latent TB	Negative				Male	Uganda
C148	14.60269213	EPRS1	P07814	Latent TB	Negative				Male	Uganda
C148	10.27642914	HSP90AA1	P07900	Latent TB	Negative				Male	Uganda
C148	8.722567572	HNRNPC	P07910	Latent TB	Negative				Male	Uganda
C148	9.68248625	TPM2	P07951	Latent TB	Negative				Male	Uganda
C148	9.413583455	SFTPB	P07988	Latent TB	Negative				Male	Uganda
C148	13.17968451	THBS1	P07996	Latent TB	Negative				Male	Uganda
C148	12.82479693	THBS1	P07996-19-1170	Latent TB	Negative				Male	Uganda
C148	15.28813774	ANXA6	P08133	Latent TB	Negative				Male	Uganda
C148	8.615521664	RHOC	P08134	Latent TB	Negative				Male	Uganda
C148	14.09048849	SERPINA6	P08185	Latent TB	Negative				Male	Uganda
C148	9.390644112	SLC3A2	P08195	Latent TB	Negative				Male	Uganda
C148	10.70462712	HSP90AB1	P08238	Latent TB	Negative				Male	Uganda
C148	9.431316319	HSP90AB1	P08238-2-724	Latent TB	Negative				Male	Uganda
C148	11.56818964	MMP2	P08253	Latent TB	Negative				Male	Uganda
C148	10.51990317	SOD3	P08294	Latent TB	Negative				Male	Uganda
C148	8.947994796	MGP	P08493	Latent TB	Negative				Male	Uganda
C148	12.17844671	ITGA2B	P08514	Latent TB	Negative				Male	Uganda
C148	10.36504293	LPA	P08519	Latent TB	Negative				Male	Uganda
C148	12.00528003	PLEK	P08567	Latent TB	Negative				Male	Uganda
C148	12.30858722	CD14	P08571	Latent TB	Negative				Male	Uganda
C148	9.215536732	CD14	P08571-20-367	Latent TB	Negative				Male	Uganda
C148	9.084122218	MYL3	P08590	Latent TB	Negative				Male	Uganda
C148	12.50788861	CFH	P08603	Latent TB	Negative				Male	Uganda
C148	10.36950673	FCGR3A	P08637	Latent TB	Negative				Male	Uganda
C148	12.21432145	FCGR3A	P08637-17-254	Latent TB	Negative				Male	Uganda
C148	10.19843662	VIM	P08670	Latent TB	Negative				Male	Uganda
C148	12.28033408	SERPINF2	P08697	Latent TB	Negative				Male	Uganda
C148	17.29423288	SERPINF2	P08697-40-491	Latent TB	Negative				Male	Uganda
C148	9.253960007	F7	P08709	Latent TB	Negative				Male	Uganda
C148	9.180045591	KRT16	P08779	Latent TB	Negative				Male	Uganda
C148	9.325198745	IGFBP1	P08833	Latent TB	Negative				Male	Uganda
C148	10.32369391	DBH	P09172	Latent TB	Negative				Male	Uganda
C148	11.85621581	GSTP1	P09211	Latent TB	Negative				Male	Uganda
C148	9.449436901	LGALS1	P09382	Latent TB	Negative				Male	Uganda
C148	10.81037675	SPARC	P09486	Latent TB	Negative				Male	Uganda
C148	10.62854229	TPM1	P09493	Latent TB	Negative				Male	Uganda
C148	12.38679921	C1S	P09871	Latent TB	Negative				Male	Uganda
C148	8.986015307	LTA4H	P09960	Latent TB	Negative				Male	Uganda
C148	13.3789621	C4A	P0C0L4	Latent TB	Negative				Male	Uganda
C148	12.12281855	C4B	P0C0L5	Latent TB	Negative				Male	Uganda
C148	8.579055949	C4B	P0C0L5-757-1446	Latent TB	Negative				Male	Uganda
C148	10.56563502	SAA1	P0DJI8	Latent TB	Negative				Male	Uganda
C148	11.42805011	SAA2	P0DJI9	Latent TB	Negative				Male	Uganda
C148	13.70069919	SAA2	P0DJI9-19-122	Latent TB	Negative				Male	Uganda
C148	10.77262988	HSPA1A	P0DMV8	Latent TB	Negative				Male	Uganda
C148	9.426661128	HSPA1A	P0DMV8-2-641	Latent TB	Negative				Male	Uganda
C148	13.5114412	IGLC2	P0DOY2	Latent TB	Negative				Male	Uganda
C148	19.6088134	IGLC2	P0DOY2-1-106	Latent TB	Negative				Male	Uganda
C148	10.2282641	IGLC3	P0DOY3	Latent TB	Negative				Male	Uganda
C148	9.75885612	IGHV1-8	P0DP01	Latent TB	Negative				Male	Uganda
C148	14.7379632	IGHV4-38-2	P0DP08-20-117	Latent TB	Negative				Male	Uganda
C148	10.24870796	CALM1	P0DP23	Latent TB	Negative				Male	Uganda
C148	12.85620891	IGHV3-38-3	P0DTE1	Latent TB	Negative				Male	Uganda
C148	10.00686384	SRGN	P10124	Latent TB	Negative				Male	Uganda
C148	8.680395732	TXN	P10599	Latent TB	Negative				Male	Uganda
C148	9.045754488	TXN	P10599-2-105	Latent TB	Negative				Male	Uganda
C148	9.698619127	CTSA	P10619	Latent TB	Negative				Male	Uganda
C148	11.5816318	C7	P10643	Latent TB	Negative				Male	Uganda
C148	9.933269795	PRKAR1A	P10644	Latent TB	Negative				Male	Uganda
C148	10.5197496	KIT	P10721	Latent TB	Negative				Male	Uganda
C148	9.141234193	HSPD1	P10809	Latent TB	Negative				Male	Uganda
C148	14.17896701	CLU	P10909	Latent TB	Negative				Male	Uganda
C148	9.118178725	CLU	P10909-23-449	Latent TB	Negative				Male	Uganda
C148	11.83700708	HSPA5	P11021	Latent TB	Negative				Male	Uganda
C148	10.60620585	HSPA8	P11142	Latent TB	Negative				Male	Uganda
C148	9.199778914	SLC2A1	P11166	Latent TB	Negative				Male	Uganda
C148	8.445257021	SLC2A3	P11169	Latent TB	Negative				Male	Uganda
C148	9.256972388	EPB41	P11171	Latent TB	Negative				Male	Uganda
C148	11.26553964	MBL2	P11226	Latent TB	Negative				Male	Uganda
C148	9.141362703	SPTB	P11277	Latent TB	Negative				Male	Uganda
C148	9.763564537	G6PD	P11413	Latent TB	Negative				Male	Uganda
C148	9.853114281	MTHFD1	P11586	Latent TB	Negative				Male	Uganda
C148	11.06545503	CETP	P11597	Latent TB	Negative				Male	Uganda
C148	11.29885119	CETP	P11597-18-493	Latent TB	Negative				Male	Uganda
C148	8.944618655	COL6A3	P12111	Latent TB	Negative				Male	Uganda
C148	11.42023804	COL6A3	P12111-26-3177	Latent TB	Negative				Male	Uganda
C148	9.634506079	SLC25A4	P12235	Latent TB	Negative				Male	Uganda
C148	9.818904403	SLC25A6	P12236	Latent TB	Negative				Male	Uganda
C148	10.83613323	F5	P12259	Latent TB	Negative				Male	Uganda
C148	10.3288202	ACTN1	P12814	Latent TB	Negative				Male	Uganda
C148	10.59525334	CDH1	P12830	Latent TB	Negative				Male	Uganda
C148	11.48329062	SRC	P12931	Latent TB	Negative				Male	Uganda
C148	12.75950552	GP1BB	P13224	Latent TB	Negative				Male	Uganda
C148	9.168829376	NCAM1	P13591	Latent TB	Negative				Male	Uganda
C148	11.37869463	ICAM2	P13598	Latent TB	Negative				Male	Uganda
C148	9.360639802	EEF2	P13639	Latent TB	Negative				Male	Uganda
C148	10.06417785	KRT10	P13645	Latent TB	Negative				Male	Uganda
C148	8.987694479	KRT5	P13647	Latent TB	Negative				Male	Uganda
C148	12.10470156	C6	P13671	Latent TB	Negative				Male	Uganda
C148	9.75271629	ALAD	P13716	Latent TB	Negative				Male	Uganda
C148	9.650336148	LCP1	P13796	Latent TB	Negative				Male	Uganda
C148	8.826110555	APEH	P13798	Latent TB	Negative				Male	Uganda
C148	9.100568799	ETFA	P13804	Latent TB	Negative				Male	Uganda
C148	9.642125678	SELL	P14151	Latent TB	Negative				Male	Uganda
C148	9.53992526	NID1	P14543	Latent TB	Negative				Male	Uganda
C148	10.88382845	PKM	P14618	Latent TB	Negative				Male	Uganda
C148	11.27479076	HSP90B1	P14625	Latent TB	Negative				Male	Uganda
C148	13.11143299	GP9	P14770	Latent TB	Negative				Male	Uganda
C148	9.008752946	MMP9	P14780	Latent TB	Negative				Male	Uganda
C148	9.523963759	MMP9	P14780-20-93	Latent TB	Negative				Male	Uganda
C148	11.73527257	RAC2	P15153	Latent TB	Negative				Male	Uganda
C148	11.55195453	CPN1	P15169	Latent TB	Negative				Male	Uganda
C148	8.706209784	GSPT1	P15170	Latent TB	Negative				Male	Uganda
C148	8.504834163	NME1	P15531	Latent TB	Negative				Male	Uganda
C148	12.24028603	IGLL1	P15814	Latent TB	Negative				Male	Uganda
C148	10.35636582	CD44	P16070	Latent TB	Negative				Male	Uganda
C148	9.077533044	ANK1	P16157	Latent TB	Negative				Male	Uganda
C148	9.011129319	GLB1	P16278	Latent TB	Negative				Male	Uganda
C148	10.38028689	PECAM1	P16284	Latent TB	Negative				Male	Uganda
C148	9.510299798	EPB42	P16452	Latent TB	Negative				Male	Uganda
C148	8.871594234	ATP2A2	P16615	Latent TB	Negative				Male	Uganda
C148	12.79172334	CD36	P16671	Latent TB	Negative				Male	Uganda
C148	9.344454554	FAH	P16930	Latent TB	Negative				Male	Uganda
C148	9.572483816	GOT1	P17174	Latent TB	Negative				Male	Uganda
C148	8.770929341	ITGA2	P17301	Latent TB	Negative				Male	Uganda
C148	11.40579809	IGFBP3	P17936	Latent TB	Negative				Male	Uganda
C148	9.326102027	PSMC3	P17980	Latent TB	Negative				Male	Uganda
C148	9.91188768	TCP1	P17987	Latent TB	Negative				Male	Uganda
C148	8.466849032	ALOX12	P18054	Latent TB	Negative				Male	Uganda
C148	12.47890586	VCL	P18206	Latent TB	Negative				Male	Uganda
C148	12.1128442	LBP	P18428	Latent TB	Negative				Male	Uganda
C148	11.01447575	PGAM1	P18669	Latent TB	Negative				Male	Uganda
C148	9.318097625	SDC1	P18827	Latent TB	Negative				Male	Uganda
C148	9.554306555	GNAZ	P19086	Latent TB	Negative				Male	Uganda
C148	9.948427811	VCAM1	P19320	Latent TB	Negative				Male	Uganda
C148	11.04610689	HK1	P19367	Latent TB	Negative				Male	Uganda
C148	11.07554702	ORM2	P19652	Latent TB	Negative				Male	Uganda
C148	10.96209374	ORM2	P19652-19-201	Latent TB	Negative				Male	Uganda
C148	11.99861378	ITIH2	P19823	Latent TB	Negative				Male	Uganda
C148	12.76663895	ITIH1	P19827	Latent TB	Negative				Male	Uganda
C148	8.992465314	RAB6A	P20340	Latent TB	Negative				Male	Uganda
C148	9.449282993	PSMB1	P20618	Latent TB	Negative				Male	Uganda
C148	9.459608203	PZP	P20742	Latent TB	Negative				Male	Uganda
C148	11.67843597	C4BPB	P20851	Latent TB	Negative				Male	Uganda
C148	9.735080163	COL5A1	P20908	Latent TB	Negative				Male	Uganda
C148	11.42799239	CSRP1	P21291	Latent TB	Negative				Male	Uganda
C148	12.07180092	FLNA	P21333	Latent TB	Negative				Male	Uganda
C148	13.65088364	CD9	P21926-2-228	Latent TB	Negative				Male	Uganda
C148	8.103590994	COMT	P21964	Latent TB	Negative				Male	Uganda
C148	8.136850103	TGM2	P21980	Latent TB	Negative				Male	Uganda
C148	10.72001472	TNXB	P22105	Latent TB	Negative				Male	Uganda
C148	8.568975716	PAICS	P22234	Latent TB	Negative				Male	Uganda
C148	8.903445569	UBA1	P22314	Latent TB	Negative				Male	Uganda
C148	12.46314576	GPX3	P22352	Latent TB	Negative				Male	Uganda
C148	9.220411759	NME2	P22392	Latent TB	Negative				Male	Uganda
C148	9.06218819	HNRNPA2B1	P22626	Latent TB	Negative				Male	Uganda
C148	13.2164835	CPN2	P22792	Latent TB	Negative				Male	Uganda
C148	12.39712279	PROZ	P22891	Latent TB	Negative				Male	Uganda
C148	8.92911895	MRC1	P22897	Latent TB	Negative				Male	Uganda
C148	11.08198608	IGHV1-2	P23083	Latent TB	Negative				Male	Uganda
C148	11.37045972	FBLN1	P23142	Latent TB	Negative				Male	Uganda
C148	9.176049994	FBLN1	P23142-30-703	Latent TB	Negative				Male	Uganda
C148	14.57347882	TCEA1	P23193	Latent TB	Negative				Male	Uganda
C148	9.318762035	ITGA6	P23229	Latent TB	Negative				Male	Uganda
C148	10.8424608	PPIB	P23284	Latent TB	Negative				Male	Uganda
C148	9.646609323	WARS1	P23381	Latent TB	Negative				Male	Uganda
C148	10.16483528	PTPRG	P23470	Latent TB	Negative				Male	Uganda
C148	9.591236254	AHCY	P23526	Latent TB	Negative				Male	Uganda
C148	11.36785042	CFL1	P23528	Latent TB	Negative				Male	Uganda
C148	9.007690914	PRTN3	P24158	Latent TB	Negative				Male	Uganda
C148	10.77380889	EEF1B2	P24534	Latent TB	Negative				Male	Uganda
C148	8.903016798	TBXAS1	P24557	Latent TB	Negative				Male	Uganda
C148	9.235560109	IGFBP6	P24592	Latent TB	Negative				Male	Uganda
C148	9.017680691	IGFBP5	P24593	Latent TB	Negative				Male	Uganda
C148	9.681033074	TNC	P24821	Latent TB	Negative				Male	Uganda
C148	10.94611244	MYL9	P24844	Latent TB	Negative				Male	Uganda
C148	9.728317127	AZGP1	P25311	Latent TB	Negative				Male	Uganda
C148	9.993557932	ATP5F1A	P25705	Latent TB	Negative				Male	Uganda
C148	8.851214826	PSMA1	P25786	Latent TB	Negative				Male	Uganda
C148	8.69038274	PSMA2	P25787	Latent TB	Negative				Male	Uganda
C148	9.474070942	PSMA3	P25788	Latent TB	Negative				Male	Uganda
C148	10.20694147	MSN	P26038	Latent TB	Negative				Male	Uganda
C148	12.61300612	S100A4	P26447	Latent TB	Negative				Male	Uganda
C148	10.94719346	EEF1G	P26641	Latent TB	Negative				Male	Uganda
C148	10.29008505	MST1	P26927	Latent TB	Negative				Male	Uganda
C148	12.57180511	STOM	P27105	Latent TB	Negative				Male	Uganda
C148	14.3975143	PON1	P27169	Latent TB	Negative				Male	Uganda
C148	11.56643194	YWHAQ	P27348	Latent TB	Negative				Male	Uganda
C148	10.07540744	CALR	P27797	Latent TB	Negative				Male	Uganda
C148	9.803843523	CANX	P27824	Latent TB	Negative				Male	Uganda
C148	10.14311296	CFP	P27918	Latent TB	Negative				Male	Uganda
C148	9.271321437	PSMA5	P28066	Latent TB	Negative				Male	Uganda
C148	11.11625491	PTPN6	P29350	Latent TB	Negative				Male	Uganda
C148	9.967351469	TKT	P29401	Latent TB	Negative				Male	Uganda
C148	10.81053129	SERPINA4	P29622	Latent TB	Negative				Male	Uganda
C148	8.790034558	EEF1D	P29692	Latent TB	Negative				Male	Uganda
C148	10.92901455	PRDX6	P30041	Latent TB	Negative				Male	Uganda
C148	9.891826659	BLVRB	P30043	Latent TB	Negative				Male	Uganda
C148	10.26201256	PRDX5	P30044	Latent TB	Negative				Male	Uganda
C148	10.46858303	PRDX3	P30048	Latent TB	Negative				Male	Uganda
C148	8.963022718	PEBP1	P30086	Latent TB	Negative				Male	Uganda
C148	10.97692797	PDIA3	P30101	Latent TB	Negative				Male	Uganda
C148	10.82983771	PPP2R1A	P30153	Latent TB	Negative				Male	Uganda
C148	11.96095365	SERPINB1	P30740	Latent TB	Negative				Male	Uganda
C148	11.21056795	SERPINB1	P30740-1-379	Latent TB	Negative				Male	Uganda
C148	9.363570154	CPS1	P31327	Latent TB	Negative				Male	Uganda
C148	9.237420417	ATIC	P31939	Latent TB	Negative				Male	Uganda
C148	9.800248848	YWHAB	P31946	Latent TB	Negative				Male	Uganda
C148	11.51172306	STIP1	P31948	Latent TB	Negative				Male	Uganda
C148	10.9016506	PRDX2	P32119	Latent TB	Negative				Male	Uganda
C148	11.34083991	CDH5	P33151	Latent TB	Negative				Male	Uganda
C148	11.69999733	KIF5B	P33176	Latent TB	Negative				Male	Uganda
C148	10.03466641	MAN1A1	P33908	Latent TB	Negative				Male	Uganda
C148	9.259391661	HSPA4	P34932	Latent TB	Negative				Male	Uganda
C148	7.785580963	PRSS3	P35030	Latent TB	Negative				Male	Uganda
C148	9.432605719	PHB	P35232	Latent TB	Negative				Male	Uganda
C148	9.39589056	THBS4	P35443	Latent TB	Negative				Male	Uganda
C148	11.4881595	KRT9	P35527	Latent TB	Negative				Male	Uganda
C148	10.68761812	SAA4	P35542	Latent TB	Negative				Male	Uganda
C148	11.58809639	MYH9	P35579	Latent TB	Negative				Male	Uganda
C148	9.779208771	COPB2	P35606	Latent TB	Negative				Male	Uganda
C148	9.148125347	BSG	P35613	Latent TB	Negative				Male	Uganda
C148	12.22345766	IGFALS	P35858	Latent TB	Negative				Male	Uganda
C148	9.60272379	KRT2	P35908	Latent TB	Negative				Male	Uganda
C148	17.86055681	ATP5F1C	P36542	Latent TB	Negative				Male	Uganda
C148	12.2307372	SERPINF1	P36955	Latent TB	Negative				Male	Uganda
C148	11.33128147	CFHR2	P36980	Latent TB	Negative				Male	Uganda
C148	10.94282293	HPCAL1	P37235	Latent TB	Negative				Male	Uganda
C148	12.61887157	TAGLN2	P37802	Latent TB	Negative				Male	Uganda
C148	10.01632319	TALDO1	P37837	Latent TB	Negative				Male	Uganda
C148	10.72817423	SNCA	P37840-1-140	Latent TB	Negative				Male	Uganda
C148	9.338937171	HSPA9	P38646	Latent TB	Negative				Male	Uganda
C148	10.09471672	DDOST	P39656	Latent TB	Negative				Male	Uganda
C148	10.33809138	GP5	P40197	Latent TB	Negative				Male	Uganda
C148	9.510103496	CCT6A	P40227	Latent TB	Negative				Male	Uganda
C148	9.791999104	MDH1	P40925	Latent TB	Negative				Male	Uganda
C148	9.732686085	MDH2	P40926	Latent TB	Negative				Male	Uganda
C148	9.237122578	EIF2S3	P41091	Latent TB	Negative				Male	Uganda
C148	10.19857014	PTGDS	P41222	Latent TB	Negative				Male	Uganda
C148	11.06419786	ACTR1B	P42025	Latent TB	Negative				Male	Uganda
C148	9.64316458	PRCP	P42785	Latent TB	Negative				Male	Uganda
C148	9.967147342	MCAM	P43121	Latent TB	Negative				Male	Uganda
C148	10.32201837	BTD	P43251	Latent TB	Negative				Male	Uganda
C148	9.042617308	GPD2	P43304	Latent TB	Negative				Male	Uganda
C148	12.4062576	AFM	P43652	Latent TB	Negative				Male	Uganda
C148	8.3163703	AFM	P43652-22-599	Latent TB	Negative				Male	Uganda
C148	8.786685096	USP5	P45974	Latent TB	Negative				Male	Uganda
C148	10.97459232	CAPZA2	P47755	Latent TB	Negative				Male	Uganda
C148	10.86972383	CAPZB	P47756	Latent TB	Negative				Male	Uganda
C148	10.47962985	LIMS1	P48059	Latent TB	Negative				Male	Uganda
C148	8.662748623	ME1	P48163	Latent TB	Negative				Male	Uganda
C148	10.56943168	ARCN1	P48444	Latent TB	Negative				Male	Uganda
C148	9.387081471	CCT5	P48643	Latent TB	Negative				Male	Uganda
C148	11.43207824	IDH2	P48735	Latent TB	Negative				Male	Uganda
C148	9.364449428	MASP1	P48740	Latent TB	Negative				Male	Uganda
C148	9.164855678	CCT3	P49368	Latent TB	Negative				Male	Uganda
C148	8.950285698	TUFM	P49411	Latent TB	Negative				Male	Uganda
C148	9.291840019	PSMB3	P49720	Latent TB	Negative				Male	Uganda
C148	9.221268874	PSMB2	P49721	Latent TB	Negative				Male	Uganda
C148	9.327994405	COMP	P49747	Latent TB	Negative				Male	Uganda
C148	9.38403095	TMED10	P49755	Latent TB	Negative				Male	Uganda
C148	12.10813989	SELENOP	P49908	Latent TB	Negative				Male	Uganda
C148	11.04088784	CAMP	P49913	Latent TB	Negative				Male	Uganda
C148	9.342392771	GDI2	P50395	Latent TB	Negative				Male	Uganda
C148	9.50652254	VASP	P50552	Latent TB	Negative				Male	Uganda
C148	9.528744762	CCT8	P50990	Latent TB	Negative				Male	Uganda
C148	9.683787851	CCT4	P50991	Latent TB	Negative				Male	Uganda
C148	8.968188978	RAB5C	P51148	Latent TB	Negative				Male	Uganda
C148	11.32351673	RAB7A	P51149	Latent TB	Negative				Male	Uganda
C148	8.190209928	SSR4	P51571	Latent TB	Negative				Male	Uganda
C148	9.509780471	ALDH3A2	P51648	Latent TB	Negative				Male	Uganda
C148	14.19451549	LUM	P51884	Latent TB	Negative				Male	Uganda
C148	8.921473399	LUM	P51884-19-338	Latent TB	Negative				Male	Uganda
C148	9.793240602	ARHGDIA	P52565	Latent TB	Negative				Male	Uganda
C148	10.61888901	CAPZA1	P52907	Latent TB	Negative				Male	Uganda
C148	9.303237113	ACLY	P53396	Latent TB	Negative				Male	Uganda
C148	8.508955118	COPB1	P53618	Latent TB	Negative				Male	Uganda
C148	8.91787807	COPA	P53621	Latent TB	Negative				Male	Uganda
C148	11.07293899	RAD23B	P54727	Latent TB	Negative				Male	Uganda
C148	10.21683687	AK2	P54819	Latent TB	Negative				Male	Uganda
C148	9.24423231	NAPA	P54920	Latent TB	Negative				Male	Uganda
C148	10.35129801	EIF5	P55010	Latent TB	Negative				Male	Uganda
C148	12.93638431	APOC4	P55056	Latent TB	Negative				Male	Uganda
C148	11.6565351	PLTP	P55058	Latent TB	Negative				Male	Uganda
C148	9.198795488	PLTP	P55058-18-493	Latent TB	Negative				Male	Uganda
C148	10.03747593	VCP	P55072	Latent TB	Negative				Male	Uganda
C148	10.56614089	NAP1L1	P55209	Latent TB	Negative				Male	Uganda
C148	10.90637312	CDH13	P55290	Latent TB	Negative				Male	Uganda
C148	11.14328983	NPEPPS	P55786	Latent TB	Negative				Male	Uganda
C148	8.519827784	MARS1	P56192	Latent TB	Negative				Male	Uganda
C148	10.26885845	ANTXR2	P58335	Latent TB	Negative				Male	Uganda
C148	9.788490152	MTPN	P58546	Latent TB	Negative				Male	Uganda
C148	11.77311976	MYL6	P60660	Latent TB	Negative				Male	Uganda
C148	14.12737213	ACTB	P60709	Latent TB	Negative				Male	Uganda
C148	11.40292229	EIF4A1	P60842	Latent TB	Negative				Male	Uganda
C148	9.025155526	PSMA6	P60900	Latent TB	Negative				Male	Uganda
C148	11.26011764	CDC42	P60953	Latent TB	Negative				Male	Uganda
C148	10.71267075	DSTN	P60981	Latent TB	Negative				Male	Uganda
C148	8.992817283	KRTDAP	P60985	Latent TB	Negative				Male	Uganda
C148	11.21180885	RAB8A	P61006	Latent TB	Negative				Male	Uganda
C148	9.088711709	RAB5B	P61020	Latent TB	Negative				Male	Uganda
C148	13.19334104	RAB10	P61026	Latent TB	Negative				Male	Uganda
C148	9.674055244	UBE2N	P61088	Latent TB	Negative				Male	Uganda
C148	9.363041863	RAB14	P61106	Latent TB	Negative				Male	Uganda
C148	10.2967424	ACTR3	P61158	Latent TB	Negative				Male	Uganda
C148	11.8917962	ACTR2	P61160	Latent TB	Negative				Male	Uganda
C148	10.91131064	ACTR1A	P61163	Latent TB	Negative				Male	Uganda
C148	11.35709792	ARF3	P61204	Latent TB	Negative				Male	Uganda
C148	12.48120444	RAP1B	P61224	Latent TB	Negative				Male	Uganda
C148	10.89973532	RAP2B	P61225	Latent TB	Negative				Male	Uganda
C148	8.784473375	HSPE1	P61604	Latent TB	Negative				Male	Uganda
C148	14.33534672	LYZ	P61626-19-148	Latent TB	Negative				Male	Uganda
C148	9.359842542	B2M	P61769	Latent TB	Negative				Male	Uganda
C148	8.601280701	B2M	P61769-21-119	Latent TB	Negative				Male	Uganda
C148	10.52203012	HNRNPK	P61978	Latent TB	Negative				Male	Uganda
C148	9.499949779	YWHAG	P61981	Latent TB	Negative				Male	Uganda
C148	10.18647755	YWHAE	P62258	Latent TB	Negative				Male	Uganda
C148	10.11318404	RPS13	P62277	Latent TB	Negative				Male	Uganda
C148	13.04822338	TMSB4X	P62328	Latent TB	Negative				Male	Uganda
C148	9.034165245	PSMC6	P62333	Latent TB	Negative				Male	Uganda
C148	14.95344031	RPS6	P62753	Latent TB	Negative				Male	Uganda
C148	11.19531035	H4C1	P62805	Latent TB	Negative				Male	Uganda
C148	12.94351292	RAB1A	P62820	Latent TB	Negative				Male	Uganda
C148	9.810943498	RAN	P62826	Latent TB	Negative				Male	Uganda
C148	9.199919564	GNB1	P62873	Latent TB	Negative				Male	Uganda
C148	13.01432445	RPL10A	P62906	Latent TB	Negative				Male	Uganda
C148	9.057239617	PPIA	P62937	Latent TB	Negative				Male	Uganda
C148	10.95502336	PPIA	P62937-1-165	Latent TB	Negative				Male	Uganda
C148	15.16988108	RPS27A	P62979	Latent TB	Negative				Male	Uganda
C148	9.993799351	AP2B1	P63010	Latent TB	Negative				Male	Uganda
C148	12.13215724	YWHAZ	P63104	Latent TB	Negative				Male	Uganda
C148	8.849632066	EIF5A	P63241	Latent TB	Negative				Male	Uganda
C148	10.01050487	ACTG1	P63261	Latent TB	Negative				Male	Uganda
C148	11.11619585	TPM4	P67936	Latent TB	Negative				Male	Uganda
C148	12.75797851	ACTC1	P68032	Latent TB	Negative				Male	Uganda
C148	11.43937242	EEF1A1	P68104	Latent TB	Negative				Male	Uganda
C148	12.77546947	TUBA1B	P68363	Latent TB	Negative				Male	Uganda
C148	13.42413253	TUBA4A	P68366	Latent TB	Negative				Male	Uganda
C148	11.14319854	TUBB4B	P68371	Latent TB	Negative				Male	Uganda
C148	11.50184243	HBB	P68871	Latent TB	Negative				Male	Uganda
C148	9.195957518	HBG2	P69892	Latent TB	Negative				Male	Uganda
C148	10.70550346	HBA1	P69905	Latent TB	Negative				Male	Uganda
C148	9.52450536	CCT2	P78371	Latent TB	Negative				Male	Uganda
C148	11.67428055	GSTO1	P78417	Latent TB	Negative				Male	Uganda
C148	11.13302447	GPLD1	P80108	Latent TB	Negative				Male	Uganda
C148	9.938145049	S100A12	P80511	Latent TB	Negative				Male	Uganda
C148	11.42035222	IGLV3-21	P80748	Latent TB	Negative				Male	Uganda
C148	8.79800625	HSPG2	P98160	Latent TB	Negative				Male	Uganda
C148	15.14578143	CYCS	P99999	Latent TB	Negative				Male	Uganda
C148	13.95644949	Rv3404c	P9WKZ3	Latent TB	Negative				Male	Uganda
C148	8.805709506	atpA	P9WPU7	Latent TB	Negative				Male	Uganda
C148	8.95274839	MPP1	Q00013	Latent TB	Negative				Male	Uganda
C148	10.13085141	CLTC	Q00610	Latent TB	Negative				Male	Uganda
C148	11.57416592	CAP1	Q01518	Latent TB	Negative				Male	Uganda
C148	11.74376248	PFKP	Q01813	Latent TB	Negative				Male	Uganda
C148	9.709663682	GUCY1B1	Q02153	Latent TB	Negative				Male	Uganda
C148	8.581407503	PLGLB1	Q02325	Latent TB	Negative				Male	Uganda
C148	9.325741859	NUCB1	Q02818	Latent TB	Negative				Male	Uganda
C148	8.985576127	CFHR3	Q02985	Latent TB	Negative				Male	Uganda
C148	9.243616039	CFHR1	Q03591	Latent TB	Negative				Male	Uganda
C148	10.92939535	HGFAC	Q04756	Latent TB	Negative				Male	Uganda
C148	12.10078919	GLO1	Q04760	Latent TB	Negative				Male	Uganda
C148	10.21483248	YWHAH	Q04917	Latent TB	Negative				Male	Uganda
C148	11.32390469	PRKCD	Q05655	Latent TB	Negative				Male	Uganda
C148	11.72558643	CALD1	Q05682	Latent TB	Negative				Male	Uganda
C148	11.94105804	ITIH3	Q06033	Latent TB	Negative				Male	Uganda
C148	9.054495372	ITIH3	Q06033-35-651	Latent TB	Negative				Male	Uganda
C148	9.708466911	PSME1	Q06323	Latent TB	Negative				Male	Uganda
C148	8.831784378	FMOD	Q06828	Latent TB	Negative				Male	Uganda
C148	10.60353046	PRDX1	Q06830	Latent TB	Negative				Male	Uganda
C148	8.977131101	KLC1	Q07866	Latent TB	Negative				Male	Uganda
C148	9.047219146	LRP1	Q07954	Latent TB	Negative				Male	Uganda
C148	11.43847021	LGALS3BP	Q08380	Latent TB	Negative				Male	Uganda
C148	10.43662341	FGL1	Q08830	Latent TB	Negative				Male	Uganda
C148	9.221608803	nrp	Q10896	Latent TB	Negative				Male	Uganda
C148	10.00634431	EFEMP1	Q12805	Latent TB	Negative				Male	Uganda
C148	13.47453948	EFEMP1	Q12805-18-493	Latent TB	Negative				Male	Uganda
C148	11.43039089	CNTN1	Q12860	Latent TB	Negative				Male	Uganda
C148	8.875753429	SPP2	Q13103	Latent TB	Negative				Male	Uganda
C148	10.58502827	MMRN1	Q13201	Latent TB	Negative				Male	Uganda
C148	8.942518441	SELENBP1	Q13228	Latent TB	Negative				Male	Uganda
C148	9.630440293	SEMA3F	Q13275	Latent TB	Negative				Male	Uganda
C148	13.38950898	ILK	Q13418	Latent TB	Negative				Male	Uganda
C148	10.30985574	DCTN2	Q13561	Latent TB	Negative				Male	Uganda
C148	9.409890725	IQGAP2	Q13576	Latent TB	Negative				Male	Uganda
C148	10.0895115	STIM1	Q13586	Latent TB	Negative				Male	Uganda
C148	10.05838302	FHL1	Q13642	Latent TB	Negative				Male	Uganda
C148	11.59814012	APOF	Q13790	Latent TB	Negative				Male	Uganda
C148	8.964967052	ENPP2	Q13822	Latent TB	Negative				Male	Uganda
C148	10.28238504	DSG2	Q14126	Latent TB	Negative				Male	Uganda
C148	9.838608874	SEPTIN6	Q14141	Latent TB	Negative				Male	Uganda
C148	9.025031627	DCTN1	Q14203	Latent TB	Negative				Male	Uganda
C148	8.104022089	DYNC1H1	Q14204	Latent TB	Negative				Male	Uganda
C148	12.09494915	CTTN	Q14247	Latent TB	Negative				Male	Uganda
C148	8.990358622	FLOT2	Q14254	Latent TB	Negative				Male	Uganda
C148	9.67417176	FGL2	Q14314	Latent TB	Negative				Male	Uganda
C148	9.166698435	SPARCL1	Q14515	Latent TB	Negative				Male	Uganda
C148	10.17177432	HABP2	Q14520	Latent TB	Negative				Male	Uganda
C148	11.77212759	ITIH4	Q14624	Latent TB	Negative				Male	Uganda
C148	11.04691298	ITIH4	Q14624-29-661	Latent TB	Negative				Male	Uganda
C148	10.05061775	ITIH4	Q14624-689-930	Latent TB	Negative				Male	Uganda
C148	10.17792072	GANAB	Q14697	Latent TB	Negative				Male	Uganda
C148	9.504435458	LTBP1	Q14766	Latent TB	Negative				Male	Uganda
C148	9.223585042	KPNB1	Q14974	Latent TB	Negative				Male	Uganda
C148	10.28961637	SEPTIN2	Q15019	Latent TB	Negative				Male	Uganda
C148	10.92844079	POSTN	Q15063	Latent TB	Negative				Male	Uganda
C148	12.22056438	PDIA6	Q15084	Latent TB	Negative				Male	Uganda
C148	9.274905676	PCOLCE	Q15113	Latent TB	Negative				Male	Uganda
C148	10.14367165	PON3	Q15166	Latent TB	Negative				Male	Uganda
C148	11.58448023	PCBP1	Q15365	Latent TB	Negative				Male	Uganda
C148	11.59335816	PCBP2	Q15366	Latent TB	Negative				Male	Uganda
C148	11.9655866	RSU1	Q15404	Latent TB	Negative				Male	Uganda
C148	11.58481986	FCN2	Q15485	Latent TB	Negative				Male	Uganda
C148	10.70853915	TGFBI	Q15582	Latent TB	Negative				Male	Uganda
C148	10.93067573	MAPRE1	Q15691	Latent TB	Negative				Male	Uganda
C148	8.690311694	CD226	Q15762	Latent TB	Negative				Male	Uganda
C148	8.740323225	STXBP2	Q15833	Latent TB	Negative				Male	Uganda
C148	10.3499109	ZYX	Q15942	Latent TB	Negative				Male	Uganda
C148	9.074297877	SEPTIN7	Q16181	Latent TB	Negative				Male	Uganda
C148	11.47010827	ECM1	Q16610	Latent TB	Negative				Male	Uganda
C148	10.49936675	DBN1	Q16643	Latent TB	Negative				Male	Uganda
C148	10.18077793	MAN2A1	Q16706	Latent TB	Negative				Male	Uganda
C148	12.40983549	AOC3	Q16853	Latent TB	Negative				Male	Uganda
C148	9.342521109	IMMT	Q16891	Latent TB	Negative				Male	Uganda
C148	9.132511013	INF2	Q27J81	Latent TB	Negative				Male	Uganda
C148	9.339685001	DDI2	Q5TDH0	Latent TB	Negative				Male	Uganda
C148	14.72327385	ZFYVE26	Q68DK2	Latent TB	Negative				Male	Uganda
C148	9.654988745	VASN	Q6EMK4	Latent TB	Negative				Male	Uganda
C148	12.53050172	VASN	Q6EMK4-24-673	Latent TB	Negative				Male	Uganda
C148	9.374032563	LAIR1	Q6GTX8	Latent TB	Negative				Male	Uganda
C148	9.760089132	LAMTOR1	Q6IAA8	Latent TB	Negative				Male	Uganda
C148	9.520186725	TWF2	Q6IBS0	Latent TB	Negative				Male	Uganda
C148	19.27001971	FAHD1	Q6P587	Latent TB	Negative				Male	Uganda
C148	10.78696771	PLXDC2	Q6UX71	Latent TB	Negative				Male	Uganda
C148	11.50612166	PI16	Q6UXB8	Latent TB	Negative				Male	Uganda
C148	10.19239619	CD109	Q6YHK3	Latent TB	Negative				Male	Uganda
C148	9.192718097	UNC13D	Q70J99	Latent TB	Negative				Male	Uganda
C148	9.037526606	TUBA1A	Q71U36	Latent TB	Negative				Male	Uganda
C148	11.26032865	ADAMTS13	Q76LX8	Latent TB	Negative				Male	Uganda
C148	9.494321039	DOK3	Q7L591	Latent TB	Negative				Male	Uganda
C148	11.89762139	ABI3BP	Q7Z7G0	Latent TB	Negative				Male	Uganda
C148	8.760023122	MEGF8	Q7Z7M0	Latent TB	Negative				Male	Uganda
C148	10.40067932	SERPINA11	Q86U17	Latent TB	Negative				Male	Uganda
C148	10.27052216	OAF	Q86UD1	Latent TB	Negative				Male	Uganda
C148	12.92140574	FERMT3	Q86UX7	Latent TB	Negative				Male	Uganda
C148	8.831818935	CD163	Q86VB7	Latent TB	Negative				Male	Uganda
C148	8.785802532	CAND1	Q86VP6	Latent TB	Negative				Male	Uganda
C148	11.82409812	TREML1	Q86YW5	Latent TB	Negative				Male	Uganda
C148	9.935666186	LILRA3	Q8N6C8	Latent TB	Negative				Male	Uganda
C148	9.115039328	GOLM1	Q8NBJ4	Latent TB	Negative				Male	Uganda
C148	8.673329365	PCYOX1L	Q8NBM8	Latent TB	Negative				Male	Uganda
C148	9.603783698	PCSK9	Q8NBP7	Latent TB	Negative				Male	Uganda
C148	9.05813496	TXNDC5	Q8NBS9	Latent TB	Negative				Male	Uganda
C148	8.455442775	ANGPTL6	Q8NI99	Latent TB	Negative				Male	Uganda
C148	10.56271792	PDCD6IP	Q8WUM4	Latent TB	Negative				Male	Uganda
C148	8.964758	BRK1	Q8WUW1	Latent TB	Negative				Male	Uganda
C148	9.265970903	OIT3	Q8WWZ8	Latent TB	Negative				Male	Uganda
C148	9.188741892	MUC16	Q8WXI7	Latent TB	Negative				Male	Uganda
C148	11.11301433	TTN	Q8WZ42	Latent TB	Negative				Male	Uganda
C148	10.30397242	CFHR4	Q92496	Latent TB	Negative				Male	Uganda
C148	10.11716822	PRG4	Q92954	Latent TB	Negative				Male	Uganda
C148	12.70774478	ATP2A3	Q93084	Latent TB	Negative				Male	Uganda
C148	11.2990592	PDLIM5	Q96HC4	Latent TB	Negative				Male	Uganda
C148	11.31937676	CPB2	Q96IY4	Latent TB	Negative				Male	Uganda
C148	15.04291355	CPB2	Q96IY4-23-114	Latent TB	Negative				Male	Uganda
C148	10.46124913	CNDP1	Q96KN2	Latent TB	Negative				Male	Uganda
C148	9.863165767	PRAP1	Q96NZ9	Latent TB	Negative				Male	Uganda
C148	8.06429141	PRAP1	Q96NZ9-21-151	Latent TB	Negative				Male	Uganda
C148	12.43740926	PGLYRP2	Q96PD5	Latent TB	Negative				Male	Uganda
C148	16.66219698	PUS7	Q96PZ0	Latent TB	Negative				Male	Uganda
C148	9.544143071	VPS35	Q96QK1	Latent TB	Negative				Male	Uganda
C148	8.21803005	SCGB3A1	Q96QR1	Latent TB	Negative				Male	Uganda
C148	12.08986863	CNN2	Q99439	Latent TB	Negative				Male	Uganda
C148	10.41672936	PARK7	Q99497	Latent TB	Negative				Male	Uganda
C148	8.902398273	PHB2	Q99623	Latent TB	Negative				Male	Uganda
C148	10.48161646	OLFM1	Q99784	Latent TB	Negative				Male	Uganda
C148	10.3929761	CCT7	Q99832	Latent TB	Negative				Male	Uganda
C148	9.253281008	RARRES2	Q99969	Latent TB	Negative				Male	Uganda
C148	9.745035625	CORO1B	Q9BR76	Latent TB	Negative				Male	Uganda
C148	9.203401505	ESYT1	Q9BSJ8	Latent TB	Negative				Male	Uganda
C148	9.127671675	FUCA2	Q9BTY2	Latent TB	Negative				Male	Uganda
C148	9.698189346	PDCD10	Q9BUL8	Latent TB	Negative				Male	Uganda
C148	10.75597056	COLEC11	Q9BWP8	Latent TB	Negative				Male	Uganda
C148	9.826661538	CFHR5	Q9BXR6	Latent TB	Negative				Male	Uganda
C148	13.24979618	CRNKL1	Q9BZJ0	Latent TB	Negative				Male	Uganda
C148	8.856278707	RTN4R	Q9BZR6	Latent TB	Negative				Male	Uganda
C148	8.820748829	TOLLIP	Q9H0E2	Latent TB	Negative				Male	Uganda
C148	12.75039201	RAB1B	Q9H0U4	Latent TB	Negative				Male	Uganda
C148	12.38808421	SH3BGRL3	Q9H299	Latent TB	Negative				Male	Uganda
C148	9.775507064	RNPEP	Q9H4A4	Latent TB	Negative				Male	Uganda
C148	11.87949918	RNPEP	Q9H4A4-2-650	Latent TB	Negative				Male	Uganda
C148	9.590102639	DPEP2	Q9H4A9	Latent TB	Negative				Male	Uganda
C148	12.05614275	TUBB1	Q9H4B7	Latent TB	Negative				Male	Uganda
C148	10.28184551	PLEKHA4	Q9H4M7	Latent TB	Negative				Male	Uganda
C148	10.73763674	EHD1	Q9H4M9	Latent TB	Negative				Male	Uganda
C148	11.40229188	RGCC	Q9H4X1	Latent TB	Negative				Male	Uganda
C148	12.47285575	PARVB	Q9HBI1	Latent TB	Negative				Male	Uganda
C148	10.02615152	APMAP	Q9HDC9	Latent TB	Negative				Male	Uganda
C148	9.900631916	VTA1	Q9NP79	Latent TB	Negative				Male	Uganda
C148	12.29073949	IL1RAP	Q9NPH3	Latent TB	Negative				Male	Uganda
C148	10.14497675	CRTAC1	Q9NQ79	Latent TB	Negative				Male	Uganda
C148	10.12453332	RTN4	Q9NQC3	Latent TB	Negative				Male	Uganda
C148	8.679993207	XPNPEP1	Q9NQW7	Latent TB	Negative				Male	Uganda
C148	8.298843262	PDLIM7	Q9NR12	Latent TB	Negative				Male	Uganda
C148	8.88684709	SAR1A	Q9NR31	Latent TB	Negative				Male	Uganda
C148	9.480500425	ATG3	Q9NT62	Latent TB	Negative				Male	Uganda
C148	8.712724913	OLA1	Q9NTK5	Latent TB	Negative				Male	Uganda
C148	14.26574647	CBLN4	Q9NTU7	Latent TB	Negative				Male	Uganda
C148	9.46986381	ARL8B	Q9NVJ2	Latent TB	Negative				Male	Uganda
C148	9.898244385	TUBA8	Q9NY65	Latent TB	Negative				Male	Uganda
C148	9.720556381	ERAP1	Q9NZ08	Latent TB	Negative				Male	Uganda
C148	8.6909022	ADA2	Q9NZK5	Latent TB	Negative				Male	Uganda
C148	10.92386695	C1RL	Q9NZP8	Latent TB	Negative				Male	Uganda
C148	11.26485562	C1RL	Q9NZP8-36-487	Latent TB	Negative				Male	Uganda
C148	11.51271494	ABRACL	Q9P1F3	Latent TB	Negative				Male	Uganda
C148	10.45521602	BIN2	Q9UBW5	Latent TB	Negative				Male	Uganda
C148	9.100311277	FBLN5	Q9UBX5	Latent TB	Negative				Male	Uganda
C148	11.55248405	FETUB	Q9UGM5	Latent TB	Negative				Male	Uganda
C148	10.57890436	PCYOX1	Q9UHG3	Latent TB	Negative				Male	Uganda
C148	9.699816177	DDX20	Q9UHI6	Latent TB	Negative				Male	Uganda
C148	8.873833103	DBNL	Q9UJU6	Latent TB	Negative				Male	Uganda
C148	11.30597561	SERPINA10	Q9UK55	Latent TB	Negative				Male	Uganda
C148	10.15910215	PSME2	Q9UL46	Latent TB	Negative				Male	Uganda
C148	12.76107092	TRPC5	Q9UL62	Latent TB	Negative				Male	Uganda
C148	9.118212299	HEG1	Q9ULI3	Latent TB	Negative				Male	Uganda
C148	9.074376926	CORO1C	Q9ULV4	Latent TB	Negative				Male	Uganda
C148	9.99706526	MINPP1	Q9UNW1	Latent TB	Negative				Male	Uganda
C148	9.806525991	RUVBL2	Q9Y230	Latent TB	Negative				Male	Uganda
C148	9.079628008	RUVBL1	Q9Y265	Latent TB	Negative				Male	Uganda
C148	12.34204233	TLN1	Q9Y490	Latent TB	Negative				Male	Uganda
C148	19.65101963	MYO5A	Q9Y4I1	Latent TB	Negative				Male	Uganda
C148	11.50985148	HYOU1	Q9Y4L1	Latent TB	Negative				Male	Uganda
C148	9.906824921	SUPT16H	Q9Y5B9	Latent TB	Negative				Male	Uganda
C148	10.33597732	ANGPTL3	Q9Y5C1	Latent TB	Negative				Male	Uganda
C148	8.655646897	COPG1	Q9Y678	Latent TB	Negative				Male	Uganda
C148	9.647945317	FCGBP	Q9Y6R7	Latent TB	Negative				Male	Uganda
C148	10.60782159	FCGBP	Q9Y6R7-24-5405	Latent TB	Negative				Male	Uganda
C148	10.81190423	COLEC10	Q9Y6Z7	Latent TB	Negative				Male	Uganda
C149	12.45727876	IGLV8-61	A0A075B6I0	Healthy	Negative				Male	Uganda
C149	11.45721133	IGLV5-37	A0A075B6J1-20-123	Healthy	Negative				Male	Uganda
C149	13.14922799	IGLV2-18	A0A075B6J9	Healthy	Negative				Male	Uganda
C149	9.169405562	IGLV3-12	A0A075B6K2	Healthy	Negative				Male	Uganda
C149	11.7366498	IGLV3-10	A0A075B6K4	Healthy	Negative				Male	Uganda
C149	10.75856425	IGLV3-10	A0A075B6K4-20-115	Healthy	Negative				Male	Uganda
C149	12.59456785	IGLV3-9	A0A075B6K5	Healthy	Negative				Male	Uganda
C149	17.06100297	IGKV2-28	A0A075B6P5-20-120	Healthy	Negative				Male	Uganda
C149	11.47710679	IGHV3-64	A0A075B6Q5	Healthy	Negative				Male	Uganda
C149	12.51016332	IGKV2D-24	A0A075B6R9	Healthy	Negative				Male	Uganda
C149	16.19480661	IGKV1D-17	A0A075B6S4-23-117	Healthy	Negative				Male	Uganda
C149	10.80771557	IGKV1-27	A0A075B6S5	Healthy	Negative				Male	Uganda
C149	13.50374425	IGKV1-37	A0A075B6S9-23-117	Healthy	Negative				Male	Uganda
C149	10.06336903	IGKV3D-15	A0A087WSY6	Healthy	Negative				Male	Uganda
C149	12.72493024	IGKV3D-15	A0A087WSY6-21-115	Healthy	Negative				Male	Uganda
C149	9.550856626	IGKV2-40	A0A087WW87	Healthy	Negative				Male	Uganda
C149	13.0192922	IGHV3-49	A0A0A0MS15	Healthy	Negative				Male	Uganda
C149	12.56637718	IGHV3-49	A0A0A0MS15-20-119	Healthy	Negative				Male	Uganda
C149	9.048372497	IGKV6D-21	A0A0A0MT36	Healthy	Negative				Male	Uganda
C149	14.02145487	IGLV1-36	A0A0B4J1U3	Healthy	Negative				Male	Uganda
C149	10.8177383	IGHV3-15	A0A0B4J1V0	Healthy	Negative				Male	Uganda
C149	11.86815926	IGHV3-15	A0A0B4J1V0-20-119	Healthy	Negative				Male	Uganda
C149	8.781206704	IGHV2-26	A0A0B4J1V2	Healthy	Negative				Male	Uganda
C149	9.120265715	IGHV3-73	A0A0B4J1V6	Healthy	Negative				Male	Uganda
C149	14.23290208	IGHV3-73	A0A0B4J1V6-20-119	Healthy	Negative				Male	Uganda
C149	9.337239179	IGHV3-74	A0A0B4J1X5	Healthy	Negative				Male	Uganda
C149	8.940990847	IGHV3-43	A0A0B4J1X8-20-118	Healthy	Negative				Male	Uganda
C149	8.844278563	IGLV9-49	A0A0B4J1Y8	Healthy	Negative				Male	Uganda
C149	9.145052752	IGLV9-49	A0A0B4J1Y8-20-123	Healthy	Negative				Male	Uganda
C149	10.44719138	IGHV3-72	A0A0B4J1Y9	Healthy	Negative				Male	Uganda
C149	12.01498634	IGKV1D-13	A0A0B4J2D9-23-117	Healthy	Negative				Male	Uganda
C149	12.69058398	IGHV1-69D	A0A0B4J2H0	Healthy	Negative				Male	Uganda
C149	12.24333182	IGKV6-21	A0A0C4DH24-20-114	Healthy	Negative				Male	Uganda
C149	12.33683576	IGKV3D-20	A0A0C4DH25-21-116	Healthy	Negative				Male	Uganda
C149	9.465434006	IGHV1-3	A0A0C4DH29	Healthy	Negative				Male	Uganda
C149	9.719042079	IGHV1-18	A0A0C4DH31	Healthy	Negative				Male	Uganda
C149	12.01110227	IGHV3-20	A0A0C4DH32-20-117	Healthy	Negative				Male	Uganda
C149	11.66858517	IGHV1-24	A0A0C4DH33-20-117	Healthy	Negative				Male	Uganda
C149	11.37333904	IGHV4-28	A0A0C4DH34	Healthy	Negative				Male	Uganda
C149	13.29708304	IGHV3-35	A0A0C4DH35	Healthy	Negative				Male	Uganda
C149	11.88577874	IGHV3-38	A0A0C4DH36	Healthy	Negative				Male	Uganda
C149	13.53090456	IGHV5-51	A0A0C4DH38	Healthy	Negative				Male	Uganda
C149	12.45953038	IGHV5-51	A0A0C4DH38-20-117	Healthy	Negative				Male	Uganda
C149	12.61697211	IGHV3-66	A0A0C4DH42-20-116	Healthy	Negative				Male	Uganda
C149	9.233386775	IGHV2-70D	A0A0C4DH43	Healthy	Negative				Male	Uganda
C149	16.94803572	IGKV3D-7	A0A0C4DH55-24-119	Healthy	Negative				Male	Uganda
C149	15.36018382	IGKV1-9	A0A0C4DH69-23-117	Healthy	Negative				Male	Uganda
C149	11.80606708	IGKV1-6	A0A0C4DH72-23-117	Healthy	Negative				Male	Uganda
C149	15.36900815	IGKV1-12	A0A0C4DH73-23-117	Healthy	Negative				Male	Uganda
C149	9.369728954	IGHV7-4-1	A0A0J9YVY3-20-117	Healthy	Negative				Male	Uganda
C149	14.00478225	IGHV3-64D	A0A0J9YX35	Healthy	Negative				Male	Uganda
C149	9.601199195	IGLL5	B9A064	Healthy	Negative				Male	Uganda
C149	12.7168698	PDLIM1	O00151	Healthy	Negative				Male	Uganda
C149	9.700884919	MASP2	O00187	Healthy	Negative				Male	Uganda
C149	12.44608549	MASP2	O00187-16-686	Healthy	Negative				Male	Uganda
C149	9.760134183	RAB27B	O00194	Healthy	Negative				Male	Uganda
C149	10.22084508	PSMD11	O00231	Healthy	Negative				Male	Uganda
C149	9.004106751	PSMD12	O00232	Healthy	Negative				Male	Uganda
C149	10.52027082	CLIC1	O00299	Healthy	Negative				Male	Uganda
C149	10.95125061	QSOX1	O00391	Healthy	Negative				Male	Uganda
C149	9.915812329	IPO5	O00410	Healthy	Negative				Male	Uganda
C149	10.68113292	DNM1L	O00429	Healthy	Negative				Male	Uganda
C149	9.638530856	STK25	O00506	Healthy	Negative				Male	Uganda
C149	11.20418673	CHL1	O00533	Healthy	Negative				Male	Uganda
C149	12.78470515	CHL1	O00533-25-1208	Healthy	Negative				Male	Uganda
C149	11.39598519	NRP1	O14786	Healthy	Negative				Male	Uganda
C149	11.58794109	APOL1	O14791	Healthy	Negative				Male	Uganda
C149	9.379415605	PSMA7	O14818	Healthy	Negative				Male	Uganda
C149	13.71843385	MYL12B	O14950	Healthy	Negative				Male	Uganda
C149	8.493647978	XPO1	O14980	Healthy	Negative				Male	Uganda
C149	9.960381394	ARPC1B	O15143	Healthy	Negative				Male	Uganda
C149	14.32075133	ARPC2	O15144	Healthy	Negative				Male	Uganda
C149	11.92261068	ARPC3	O15145	Healthy	Negative				Male	Uganda
C149	8.76245929	ARPC5	O15511	Healthy	Negative				Male	Uganda
C149	13.30996443	EIF4G3	O43432	Healthy	Negative				Male	Uganda
C149	10.75941963	ACTN4	O43707	Healthy	Negative				Male	Uganda
C149	11.11150478	CD5L	O43866	Healthy	Negative				Male	Uganda
C149	9.199128632	CD5L	O43866-20-347	Healthy	Negative				Male	Uganda
C149	10.64648625	PLIN3	O60664	Healthy	Negative				Male	Uganda
C149	9.080022918	H2BC12	O60814	Healthy	Negative				Male	Uganda
C149	13.97049403	FCGR3B	O75015	Healthy	Negative				Male	Uganda
C149	8.861791107	FCGR3B	O75015-17-200	Healthy	Negative				Male	Uganda
C149	10.46512193	WDR1	O75083	Healthy	Negative				Male	Uganda
C149	13.10613884	ICOSLG	O75144	Healthy	Negative				Male	Uganda
C149	8.379529539	CS	O75390	Healthy	Negative				Male	Uganda
C149	11.4357684	SEC22B	O75396	Healthy	Negative				Male	Uganda
C149	8.78792043	SKAP2	O75563	Healthy	Negative				Male	Uganda
C149	12.11319899	FCN3	O75636	Healthy	Negative				Male	Uganda
C149	10.16005511	ZMPSTE24	O75844	Healthy	Negative				Male	Uganda
C149	10.16005511	IDH1	O75874	Healthy	Negative				Male	Uganda
C149	10.84521438	ATRN	O75882	Healthy	Negative				Male	Uganda
C149	13.79233988	ARL6IP5	O75915	Healthy	Negative				Male	Uganda
C149	12.65910728	APOM	O95445	Healthy	Negative				Male	Uganda
C149	12.18920706	PARN	O95453	Healthy	Negative				Male	Uganda
C149	9.224832946	H6PD	O95479	Healthy	Negative				Male	Uganda
C149	9.057780514	VNN1	O95497	Healthy	Negative				Male	Uganda
C149	10.13463087	AP2A1	O95782	Healthy	Negative				Male	Uganda
C149	13.19320325	CAVIN2	O95810	Healthy	Negative				Male	Uganda
C149	11.82401651	LDHA	P00338	Healthy	Negative				Male	Uganda
C149	9.804420005	ALDH1A1	P00352	Healthy	Negative				Male	Uganda
C149	8.675198751	GLUD1	P00367	Healthy	Negative				Male	Uganda
C149	11.00767099	CYB5R3	P00387	Healthy	Negative				Male	Uganda
C149	12.45701788	CP	P00450	Healthy	Negative				Male	Uganda
C149	9.126566981	CP	P00450-20-1065	Healthy	Negative				Male	Uganda
C149	12.25117074	F13A1	P00488	Healthy	Negative				Male	Uganda
C149	10.38258908	PNP	P00491	Healthy	Negative				Male	Uganda
C149	8.419965784	HPRT1	P00492	Healthy	Negative				Male	Uganda
C149	10.4423546	PGK1	P00558	Healthy	Negative				Male	Uganda
C149	9.140668676	AK1	P00568	Healthy	Negative				Male	Uganda
C149	11.81174248	F2	P00734	Healthy	Negative				Male	Uganda
C149	8.643528138	F2	P00734-364-622	Healthy	Negative				Male	Uganda
C149	9.593646093	F2	P00734-44-622	Healthy	Negative				Male	Uganda
C149	11.32382743	C1R	P00736	Healthy	Negative				Male	Uganda
C149	13.79198072	HP	P00738	Healthy	Negative				Male	Uganda
C149	11.74034495	HP	P00738-162-406	Healthy	Negative				Male	Uganda
C149	11.80220738	HP	P00738-19-406	Healthy	Negative				Male	Uganda
C149	13.2734365	HPR	P00739	Healthy	Negative				Male	Uganda
C149	9.94896992	F9	P00740	Healthy	Negative				Male	Uganda
C149	11.57981651	F10	P00742	Healthy	Negative				Male	Uganda
C149	10.72037255	CFD	P00746	Healthy	Negative				Male	Uganda
C149	11.68745425	PLG	P00747	Healthy	Negative				Male	Uganda
C149	10.11687306	PLG	P00747-20-810	Healthy	Negative				Male	Uganda
C149	11.30781623	F12	P00748	Healthy	Negative				Male	Uganda
C149	11.93473144	CFB	P00751	Healthy	Negative				Male	Uganda
C149	9.205628125	CFB	P00751-26-764	Healthy	Negative				Male	Uganda
C149	9.366678762	CA1	P00915	Healthy	Negative				Male	Uganda
C149	8.934338555	CA2	P00918	Healthy	Negative				Male	Uganda
C149	12.85948256	SERPINC1	P01008	Healthy	Negative				Male	Uganda
C149	13.56068815	SERPINC1	P01008-33-464	Healthy	Negative				Male	Uganda
C149	12.75517273	SERPINA1	P01009	Healthy	Negative				Male	Uganda
C149	11.41062702	SERPINA1	P01009-25-418	Healthy	Negative				Male	Uganda
C149	12.68946082	SERPINA1	P01009-375-418	Healthy	Negative				Male	Uganda
C149	12.6322219	SERPINA3	P01011	Healthy	Negative				Male	Uganda
C149	12.24713221	SERPINA3	P01011-26-423	Healthy	Negative				Male	Uganda
C149	13.11153375	AGT	P01019	Healthy	Negative				Male	Uganda
C149	13.58504547	A2M	P01023	Healthy	Negative				Male	Uganda
C149	12.54908922	A2M	P01023-24-1474	Healthy	Negative				Male	Uganda
C149	13.05538356	C3	P01024	Healthy	Negative				Male	Uganda
C149	10.95184528	C3	P01024-23-1663	Healthy	Negative				Male	Uganda
C149	12.14502328	C5	P01031	Healthy	Negative				Male	Uganda
C149	10.5804935	TIMP1	P01033-24-207	Healthy	Negative				Male	Uganda
C149	10.00360728	CST3	P01034	Healthy	Negative				Male	Uganda
C149	12.53297588	KNG1	P01042	Healthy	Negative				Male	Uganda
C149	10.72847543	TGFB1	P01137	Healthy	Negative				Male	Uganda
C149	9.367266073	IGF2	P01344	Healthy	Negative				Male	Uganda
C149	8.725135881	IGF2	P01344-25-91	Healthy	Negative				Male	Uganda
C149	12.17412284	JCHAIN	P01591	Healthy	Negative				Male	Uganda
C149	8.924179135	JCHAIN	P01591-23-159	Healthy	Negative				Male	Uganda
C149	14.28630429	IGKV1D-33	P01593	Healthy	Negative				Male	Uganda
C149	16.39525475	IGKV1D-33	P01593-23-117	Healthy	Negative				Male	Uganda
C149	13.75161916	IGKV1-39	P01597	Healthy	Negative				Male	Uganda
C149	10.77708114	IGKV1-17	P01599	Healthy	Negative				Male	Uganda
C149	9.582254255	IGKV1-5	P01602	Healthy	Negative				Male	Uganda
C149	10.89024274	IGKV1-5	P01602-23-117	Healthy	Negative				Male	Uganda
C149	12.0895184	IGKV3-20	P01619	Healthy	Negative				Male	Uganda
C149	16.36037733	IGKV3-20	P01619-21-116	Healthy	Negative				Male	Uganda
C149	11.93577494	IGLV1-47	P01700	Healthy	Negative				Male	Uganda
C149	13.68910362	IGLV1-47	P01700-20-117	Healthy	Negative				Male	Uganda
C149	11.92187908	IGLV1-51	P01701	Healthy	Negative				Male	Uganda
C149	16.99872257	IGLV1-51	P01701-20-117	Healthy	Negative				Male	Uganda
C149	15.89670869	IGLV1-40	P01703-20-118	Healthy	Negative				Male	Uganda
C149	9.78112619	IGLV2-14	P01704	Healthy	Negative				Male	Uganda
C149	9.90040803	IGLV3-19	P01714	Healthy	Negative				Male	Uganda
C149	15.55048805	IGLV3-19	P01714-21-112	Healthy	Negative				Male	Uganda
C149	11.03533613	IGLV3-25	P01717	Healthy	Negative				Male	Uganda
C149	14.44881496	IGLV3-27	P01718-21-113	Healthy	Negative				Male	Uganda
C149	10.65313073	IGLV6-57	P01721-20-117	Healthy	Negative				Male	Uganda
C149	13.01461487	IGHV1-69	P01742	Healthy	Negative				Male	Uganda
C149	15.00746115	IGHV1-46	P01743	Healthy	Negative				Male	Uganda
C149	13.85798695	IGHV3-11	P01762-20-117	Healthy	Negative				Male	Uganda
C149	12.79596572	IGHV3-23	P01764	Healthy	Negative				Male	Uganda
C149	14.83629644	IGHV3-23	P01764-20-117	Healthy	Negative				Male	Uganda
C149	8.251655663	IGHV3-13	P01766	Healthy	Negative				Male	Uganda
C149	12.44919563	IGHV3-53	P01767-20-116	Healthy	Negative				Male	Uganda
C149	10.41953663	IGHV3-30	P01768-20-117	Healthy	Negative				Male	Uganda
C149	9.329783256	IGHV3-33	P01772	Healthy	Negative				Male	Uganda
C149	8.738281454	IGHV3-7	P01780	Healthy	Negative				Male	Uganda
C149	10.69074566	IGHV3-7	P01780-20-117	Healthy	Negative				Male	Uganda
C149	10.75070666	IGHV3-9	P01782	Healthy	Negative				Male	Uganda
C149	9.254904008	IGHV2-5	P01817	Healthy	Negative				Male	Uganda
C149	9.847723396	IGHV4-39	P01824	Healthy	Negative				Male	Uganda
C149	12.06764608	IGHV4-39	P01824-27-125	Healthy	Negative				Male	Uganda
C149	9.461912873	PIGR	P01833	Healthy	Negative				Male	Uganda
C149	10.54728772	PIGR	P01833-19-764	Healthy	Negative				Male	Uganda
C149	12.13045752	IGKC	P01834	Healthy	Negative				Male	Uganda
C149	9.327664134	IGHE	P01854	Healthy	Negative				Male	Uganda
C149	13.16534043	IGHG1	P01857	Healthy	Negative				Male	Uganda
C149	10.76649331	IGHG1	P01857-1-330	Healthy	Negative				Male	Uganda
C149	12.05568795	IGHG2	P01859	Healthy	Negative				Male	Uganda
C149	12.48581581	IGHG3	P01860	Healthy	Negative				Male	Uganda
C149	14.69552248	IGHG4	P01861	Healthy	Negative				Male	Uganda
C149	13.28788471	IGHM	P01871	Healthy	Negative				Male	Uganda
C149	10.19549232	IGHM	P01871-1-453	Healthy	Negative				Male	Uganda
C149	13.97928727	IGHA1	P01876	Healthy	Negative				Male	Uganda
C149	11.87833221	IGHA1	P01876-1-353	Healthy	Negative				Male	Uganda
C149	12.26786063	IGHA2	P01877	Healthy	Negative				Male	Uganda
C149	17.42006324	IGHA2	P01877-1-340	Healthy	Negative				Male	Uganda
C149	11.64276658	IGHD	P01880	Healthy	Negative				Male	Uganda
C149	8.596043788	IGHD	P01880-1-384	Healthy	Negative				Male	Uganda
C149	11.18975304	HLA-B	P01889	Healthy	Negative				Male	Uganda
C149	8.549511848	HBE1	P02100	Healthy	Negative				Male	Uganda
C149	9.190926613	COL1A1	P02452	Healthy	Negative				Male	Uganda
C149	11.95284326	COL1A1	P02452-1219-1464	Healthy	Negative				Male	Uganda
C149	8.876631363	KRT14	P02533	Healthy	Negative				Male	Uganda
C149	9.299799738	KRT6A	P02538	Healthy	Negative				Male	Uganda
C149	9.17465482	SPTA1	P02549	Healthy	Negative				Male	Uganda
C149	14.80573943	APOA1	P02647	Healthy	Negative				Male	Uganda
C149	11.5429832	APOA1	P02647-25-266	Healthy	Negative				Male	Uganda
C149	12.78747764	APOE	P02649	Healthy	Negative				Male	Uganda
C149	12.25032749	APOA2	P02652	Healthy	Negative				Male	Uganda
C149	13.41010472	APOC1	P02654	Healthy	Negative				Male	Uganda
C149	14.81435696	APOC1	P02654-29-83	Healthy	Negative				Male	Uganda
C149	12.19009692	APOC2	P02655	Healthy	Negative				Male	Uganda
C149	8.867046889	APOC2	P02655-23-101	Healthy	Negative				Male	Uganda
C149	10.96824451	APOC2	P02655-29-101	Healthy	Negative				Male	Uganda
C149	11.49016563	APOC3	P02656	Healthy	Negative				Male	Uganda
C149	12.40312828	APOC3	P02656-21-99	Healthy	Negative				Male	Uganda
C149	12.5317877	FGA	P02671	Healthy	Negative				Male	Uganda
C149	12.0115479	FGA	P02671-20-35	Healthy	Negative				Male	Uganda
C149	13.44028928	FGB	P02675	Healthy	Negative				Male	Uganda
C149	17.66052711	FGB	P02675-31-44	Healthy	Negative				Male	Uganda
C149	13.86676251	FGG	P02679	Healthy	Negative				Male	Uganda
C149	8.486010755	FGG	P02679-27-453	Healthy	Negative				Male	Uganda
C149	10.06018046	SLC4A1	P02730	Healthy	Negative				Male	Uganda
C149	9.200383437	CRP	P02741	Healthy	Negative				Male	Uganda
C149	11.3118049	APCS	P02743	Healthy	Negative				Male	Uganda
C149	10.57522422	C1QA	P02745	Healthy	Negative				Male	Uganda
C149	12.05512252	C1QB	P02746	Healthy	Negative				Male	Uganda
C149	13.40142565	C1QC	P02747	Healthy	Negative				Male	Uganda
C149	11.65635486	C9	P02748	Healthy	Negative				Male	Uganda
C149	12.1338515	APOH	P02749	Healthy	Negative				Male	Uganda
C149	12.81408042	LRG1	P02750	Healthy	Negative				Male	Uganda
C149	9.363755991	LRG1	P02750-36-347	Healthy	Negative				Male	Uganda
C149	13.32501248	FN1	P02751	Healthy	Negative				Male	Uganda
C149	12.02163048	RBP4	P02753	Healthy	Negative				Male	Uganda
C149	12.93661362	AMBP	P02760	Healthy	Negative				Male	Uganda
C149	8.915566561	AMBP	P02760-206-352	Healthy	Negative				Male	Uganda
C149	13.11661791	ORM1	P02763	Healthy	Negative				Male	Uganda
C149	11.56278889	AHSG	P02765	Healthy	Negative				Male	Uganda
C149	11.946947	TTR	P02766	Healthy	Negative				Male	Uganda
C149	13.46925074	ALB	P02768	Healthy	Negative				Male	Uganda
C149	11.36185216	ALB	P02768-25-609	Healthy	Negative				Male	Uganda
C149	12.65614986	GC	P02774	Healthy	Negative				Male	Uganda
C149	13.18627071	PPBP	P02775	Healthy	Negative				Male	Uganda
C149	13.16005365	PPBP	P02775-35-128	Healthy	Negative				Male	Uganda
C149	11.88261513	PF4	P02776	Healthy	Negative				Male	Uganda
C149	10.80864232	TFRC	P02786	Healthy	Negative				Male	Uganda
C149	13.4897344	TF	P02787	Healthy	Negative				Male	Uganda
C149	10.44956294	TF	P02787-20-698	Healthy	Negative				Male	Uganda
C149	8.929028628	LTF	P02788	Healthy	Negative				Male	Uganda
C149	9.438628445	LTF	P02788-20-710	Healthy	Negative				Male	Uganda
C149	12.80912255	HPX	P02790	Healthy	Negative				Male	Uganda
C149	8.730189048	HPX	P02790-24-462	Healthy	Negative				Male	Uganda
C149	9.534863503	ANG	P03950	Healthy	Negative				Male	Uganda
C149	10.19354397	F11	P03951	Healthy	Negative				Male	Uganda
C149	11.50788062	KLKB1	P03952	Healthy	Negative				Male	Uganda
C149	14.29781201	KLKB1	P03952-20-390	Healthy	Negative				Male	Uganda
C149	12.03493166	C4BPA	P04003	Healthy	Negative				Male	Uganda
C149	13.59351518	VTN	P04004	Healthy	Negative				Male	Uganda
C149	9.167119139	CAT	P04040	Healthy	Negative				Male	Uganda
C149	11.54274867	FUCA1	P04066	Healthy	Negative				Male	Uganda
C149	10.15853292	PROC	P04070	Healthy	Negative				Male	Uganda
C149	11.93005073	ALDOA	P04075	Healthy	Negative				Male	Uganda
C149	8.837185019	ANXA1	P04083	Healthy	Negative				Male	Uganda
C149	11.16274308	APOB	P04114	Healthy	Negative				Male	Uganda
C149	10.04667306	APOB	P04114-28-4563	Healthy	Negative				Male	Uganda
C149	11.62357296	LCAT	P04180	Healthy	Negative				Male	Uganda
C149	13.20255215	HRG	P04196	Healthy	Negative				Male	Uganda
C149	9.445457666	HRG	P04196-19-525	Healthy	Negative				Male	Uganda
C149	13.37078563	A1BG	P04217	Healthy	Negative				Male	Uganda
C149	10.02099537	A1BG	P04217-22-495	Healthy	Negative				Male	Uganda
C149	9.432136202	KRT1	P04264	Healthy	Negative				Male	Uganda
C149	10.82697443	VWF	P04275	Healthy	Negative				Male	Uganda
C149	12.45947605	SHBG	P04278	Healthy	Negative				Male	Uganda
C149	12.0000235	GAPDH	P04406	Healthy	Negative				Male	Uganda
C149	11.62002206	IGKV1-16	P04430	Healthy	Negative				Male	Uganda
C149	12.99659953	IGKV3-11	P04433	Healthy	Negative				Male	Uganda
C149	17.08494714	IGKV3-11	P04433-21-115	Healthy	Negative				Male	Uganda
C149	9.196565596	HLA-A	P04439	Healthy	Negative				Male	Uganda
C149	11.84887421	CAPNS1	P04632	Healthy	Negative				Male	Uganda
C149	12.3362474	HSPB1	P04792	Healthy	Negative				Male	Uganda
C149	9.633490277	RPN1	P04843	Healthy	Negative				Male	Uganda
C149	9.434535392	RPN2	P04844	Healthy	Negative				Male	Uganda
C149	11.13653897	GNAI2	P04899	Healthy	Negative				Male	Uganda
C149	8.739181141	ALDOB	P05062	Healthy	Negative				Male	Uganda
C149	10.33072663	APP	P05067	Healthy	Negative				Male	Uganda
C149	11.37772885	APOD	P05090	Healthy	Negative				Male	Uganda
C149	11.82550579	APOD	P05090-21-189	Healthy	Negative				Male	Uganda
C149	12.36445771	ITGB3	P05106	Healthy	Negative				Male	Uganda
C149	10.02991114	S100A8	P05109	Healthy	Negative				Male	Uganda
C149	10.76820712	SERPINA5	P05154	Healthy	Negative				Male	Uganda
C149	12.91583412	SERPING1	P05155	Healthy	Negative				Male	Uganda
C149	9.029928828	SERPING1	P05155-23-500	Healthy	Negative				Male	Uganda
C149	11.56160516	CFI	P05156	Healthy	Negative				Male	Uganda
C149	10.76970863	F13B	P05160	Healthy	Negative				Male	Uganda
C149	9.747934209	MPO	P05164	Healthy	Negative				Male	Uganda
C149	10.88404222	ICAM1	P05362	Healthy	Negative				Male	Uganda
C149	9.031763398	RPLP0	P05388	Healthy	Negative				Male	Uganda
C149	12.0107637	CLEC3B	P05452	Healthy	Negative				Male	Uganda
C149	9.423993035	CLEC3B	P05452-22-202	Healthy	Negative				Male	Uganda
C149	11.87715965	SERPINA7	P05543	Healthy	Negative				Male	Uganda
C149	12.88503294	SERPIND1	P05546	Healthy	Negative				Male	Uganda
C149	9.997671022	ITGB1	P05556	Healthy	Negative				Male	Uganda
C149	12.66031358	BCHE	P06276	Healthy	Negative				Male	Uganda
C149	11.36243841	IGKV4-1	P06312	Healthy	Negative				Male	Uganda
C149	15.33657843	IGKV4-1	P06312-21-121	Healthy	Negative				Male	Uganda
C149	8.841340804	IGHV4-34	P06331	Healthy	Negative				Male	Uganda
C149	12.4633441	GSN	P06396	Healthy	Negative				Male	Uganda
C149	18.98743943	GSN	P06396-28-782	Healthy	Negative				Male	Uganda
C149	9.327587469	PTMA	P06454	Healthy	Negative				Male	Uganda
C149	9.456982036	ATP5F1B	P06576	Healthy	Negative				Male	Uganda
C149	12.58290215	C2	P06681	Healthy	Negative				Male	Uganda
C149	8.999575684	S100A9	P06702	Healthy	Negative				Male	Uganda
C149	12.97730274	APOA4	P06727	Healthy	Negative				Male	Uganda
C149	10.00448755	APOA4	P06727-21-396	Healthy	Negative				Male	Uganda
C149	11.91410728	ENO1	P06733	Healthy	Negative				Male	Uganda
C149	9.391831838	PYGL	P06737	Healthy	Negative				Male	Uganda
C149	13.76759026	NPM1	P06748	Healthy	Negative				Male	Uganda
C149	11.43386106	TPM3	P06753	Healthy	Negative				Male	Uganda
C149	11.46361868	LDHB	P07195	Healthy	Negative				Male	Uganda
C149	11.03113677	PROS1	P07225	Healthy	Negative				Male	Uganda
C149	10.71211249	P4HB	P07237	Healthy	Negative				Male	Uganda
C149	9.974644703	CSF1R	P07333	Healthy	Negative				Male	Uganda
C149	11.20334734	C8A	P07357	Healthy	Negative				Male	Uganda
C149	12.49246608	C8B	P07358	Healthy	Negative				Male	Uganda
C149	12.88769451	GP1BA	P07359	Healthy	Negative				Male	Uganda
C149	12.81527355	C8G	P07360	Healthy	Negative				Male	Uganda
C149	9.548575568	CAPN1	P07384	Healthy	Negative				Male	Uganda
C149	11.9191768	TUBB	P07437	Healthy	Negative				Male	Uganda
C149	14.11939842	PFN1	P07737	Healthy	Negative				Male	Uganda
C149	8.774769489	BPGM	P07738	Healthy	Negative				Male	Uganda
C149	14.01058983	EPRS1	P07814	Healthy	Negative				Male	Uganda
C149	8.987747394	HSP90AA1	P07900	Healthy	Negative				Male	Uganda
C149	9.094684552	HNRNPC	P07910	Healthy	Negative				Male	Uganda
C149	11.40524335	TPM2	P07951	Healthy	Negative				Male	Uganda
C149	9.932711694	SFTPB	P07988	Healthy	Negative				Male	Uganda
C149	13.1121116	THBS1	P07996	Healthy	Negative				Male	Uganda
C149	8.657963167	THBS1	P07996-19-1170	Healthy	Negative				Male	Uganda
C149	15.87282648	ANXA6	P08133	Healthy	Negative				Male	Uganda
C149	8.877341131	RHOC	P08134	Healthy	Negative				Male	Uganda
C149	14.50105815	SERPINA6	P08185	Healthy	Negative				Male	Uganda
C149	9.658470659	SLC3A2	P08195	Healthy	Negative				Male	Uganda
C149	12.87846136	HSP90AB1	P08238	Healthy	Negative				Male	Uganda
C149	11.13304548	HSP90AB1	P08238-2-724	Healthy	Negative				Male	Uganda
C149	11.52337053	MMP2	P08253	Healthy	Negative				Male	Uganda
C149	10.78299668	SOD3	P08294	Healthy	Negative				Male	Uganda
C149	13.05217449	MGP	P08493	Healthy	Negative				Male	Uganda
C149	12.08224623	ITGA2B	P08514	Healthy	Negative				Male	Uganda
C149	9.382215947	LPA	P08519	Healthy	Negative				Male	Uganda
C149	11.58078084	PLEK	P08567	Healthy	Negative				Male	Uganda
C149	13.62736341	CD14	P08571	Healthy	Negative				Male	Uganda
C149	10.38064494	CD14	P08571-20-367	Healthy	Negative				Male	Uganda
C149	9.210882357	MYL3	P08590	Healthy	Negative				Male	Uganda
C149	12.48842945	CFH	P08603	Healthy	Negative				Male	Uganda
C149	8.163420813	FCGR3A	P08637	Healthy	Negative				Male	Uganda
C149	12.99464382	FCGR3A	P08637-17-254	Healthy	Negative				Male	Uganda
C149	8.458279464	VIM	P08670	Healthy	Negative				Male	Uganda
C149	12.15490656	SERPINF2	P08697	Healthy	Negative				Male	Uganda
C149	16.9632897	SERPINF2	P08697-40-491	Healthy	Negative				Male	Uganda
C149	9.82990176	F7	P08709	Healthy	Negative				Male	Uganda
C149	9.105551644	KRT16	P08779	Healthy	Negative				Male	Uganda
C149	8.44531977	IGFBP1	P08833	Healthy	Negative				Male	Uganda
C149	10.30268385	DBH	P09172	Healthy	Negative				Male	Uganda
C149	12.22114486	GSTP1	P09211	Healthy	Negative				Male	Uganda
C149	11.20540844	LGALS1	P09382	Healthy	Negative				Male	Uganda
C149	10.65881866	SPARC	P09486	Healthy	Negative				Male	Uganda
C149	10.90930654	TPM1	P09493	Healthy	Negative				Male	Uganda
C149	12.41650606	C1S	P09871	Healthy	Negative				Male	Uganda
C149	10.69020288	LTA4H	P09960	Healthy	Negative				Male	Uganda
C149	14.00756812	C4A	P0C0L4	Healthy	Negative				Male	Uganda
C149	12.5439863	C4B	P0C0L5	Healthy	Negative				Male	Uganda
C149	9.130800358	C4B	P0C0L5-757-1446	Healthy	Negative				Male	Uganda
C149	9.452649612	SAA1	P0DJI8	Healthy	Negative				Male	Uganda
C149	10.02130952	SAA2	P0DJI9	Healthy	Negative				Male	Uganda
C149	8.801560431	SAA2	P0DJI9-19-122	Healthy	Negative				Male	Uganda
C149	11.6735217	HSPA1A	P0DMV8	Healthy	Negative				Male	Uganda
C149	9.791202026	HSPA1A	P0DMV8-2-641	Healthy	Negative				Male	Uganda
C149	12.89137538	IGLC2	P0DOY2	Healthy	Negative				Male	Uganda
C149	20.66418723	IGLC2	P0DOY2-1-106	Healthy	Negative				Male	Uganda
C149	9.142348945	IGLC3	P0DOY3	Healthy	Negative				Male	Uganda
C149	9.508152884	IGHV1-8	P0DP01	Healthy	Negative				Male	Uganda
C149	16.04208742	IGHV4-38-2	P0DP08-20-117	Healthy	Negative				Male	Uganda
C149	10.20046774	CALM1	P0DP23	Healthy	Negative				Male	Uganda
C149	9.043050186	IGHV3-38-3	P0DTE1	Healthy	Negative				Male	Uganda
C149	13.55220536	SRGN	P10124	Healthy	Negative				Male	Uganda
C149	10.12463558	TXN	P10599	Healthy	Negative				Male	Uganda
C149	9.170327121	TXN	P10599-2-105	Healthy	Negative				Male	Uganda
C149	8.710677108	CTSA	P10619	Healthy	Negative				Male	Uganda
C149	11.06348149	C7	P10643	Healthy	Negative				Male	Uganda
C149	9.871162939	PRKAR1A	P10644	Healthy	Negative				Male	Uganda
C149	10.23036999	KIT	P10721	Healthy	Negative				Male	Uganda
C149	9.131692624	HSPD1	P10809	Healthy	Negative				Male	Uganda
C149	13.90975301	CLU	P10909	Healthy	Negative				Male	Uganda
C149	11.13717803	CLU	P10909-23-449	Healthy	Negative				Male	Uganda
C149	11.92721062	HSPA5	P11021	Healthy	Negative				Male	Uganda
C149	11.11899099	HSPA8	P11142	Healthy	Negative				Male	Uganda
C149	9.117808076	SLC2A1	P11166	Healthy	Negative				Male	Uganda
C149	11.69317366	SLC2A3	P11169	Healthy	Negative				Male	Uganda
C149	8.805978527	EPB41	P11171	Healthy	Negative				Male	Uganda
C149	11.78453863	MBL2	P11226	Healthy	Negative				Male	Uganda
C149	8.935711607	SPTB	P11277	Healthy	Negative				Male	Uganda
C149	10.28410892	G6PD	P11413	Healthy	Negative				Male	Uganda
C149	9.174904182	MTHFD1	P11586	Healthy	Negative				Male	Uganda
C149	11.04779556	CETP	P11597	Healthy	Negative				Male	Uganda
C149	11.06075928	CETP	P11597-18-493	Healthy	Negative				Male	Uganda
C149	9.891105545	COL6A3	P12111	Healthy	Negative				Male	Uganda
C149	11.1692654	COL6A3	P12111-26-3177	Healthy	Negative				Male	Uganda
C149	10.3448048	SLC25A4	P12235	Healthy	Negative				Male	Uganda
C149	10.82406128	SLC25A6	P12236	Healthy	Negative				Male	Uganda
C149	10.47475677	F5	P12259	Healthy	Negative				Male	Uganda
C149	11.33053866	ACTN1	P12814	Healthy	Negative				Male	Uganda
C149	9.387191454	CDH1	P12830	Healthy	Negative				Male	Uganda
C149	10.46924189	SRC	P12931	Healthy	Negative				Male	Uganda
C149	13.94242845	GP1BB	P13224	Healthy	Negative				Male	Uganda
C149	10.58280027	NCAM1	P13591	Healthy	Negative				Male	Uganda
C149	11.40616945	ICAM2	P13598	Healthy	Negative				Male	Uganda
C149	9.4552878	EEF2	P13639	Healthy	Negative				Male	Uganda
C149	9.194108393	KRT10	P13645	Healthy	Negative				Male	Uganda
C149	9.115966416	KRT5	P13647	Healthy	Negative				Male	Uganda
C149	11.89888588	C6	P13671	Healthy	Negative				Male	Uganda
C149	10.3944307	ALAD	P13716	Healthy	Negative				Male	Uganda
C149	9.298345215	LCP1	P13796	Healthy	Negative				Male	Uganda
C149	8.68122655	APEH	P13798	Healthy	Negative				Male	Uganda
C149	9.800000189	ETFA	P13804	Healthy	Negative				Male	Uganda
C149	10.0861881	SELL	P14151	Healthy	Negative				Male	Uganda
C149	9.93863644	NID1	P14543	Healthy	Negative				Male	Uganda
C149	11.150773	PKM	P14618	Healthy	Negative				Male	Uganda
C149	10.9645025	HSP90B1	P14625	Healthy	Negative				Male	Uganda
C149	10.39719856	GP9	P14770	Healthy	Negative				Male	Uganda
C149	8.620206106	MMP9	P14780	Healthy	Negative				Male	Uganda
C149	9.410104791	MMP9	P14780-20-93	Healthy	Negative				Male	Uganda
C149	9.691120366	RAC2	P15153	Healthy	Negative				Male	Uganda
C149	11.14426935	CPN1	P15169	Healthy	Negative				Male	Uganda
C149	8.581907638	GSPT1	P15170	Healthy	Negative				Male	Uganda
C149	8.753640017	NME1	P15531	Healthy	Negative				Male	Uganda
C149	12.6420283	IGLL1	P15814	Healthy	Negative				Male	Uganda
C149	10.20574489	CD44	P16070	Healthy	Negative				Male	Uganda
C149	9.286311155	ANK1	P16157	Healthy	Negative				Male	Uganda
C149	8.074533408	GLB1	P16278	Healthy	Negative				Male	Uganda
C149	11.44062155	PECAM1	P16284	Healthy	Negative				Male	Uganda
C149	8.738369734	EPB42	P16452	Healthy	Negative				Male	Uganda
C149	8.803681429	ATP2A2	P16615	Healthy	Negative				Male	Uganda
C149	13.52076086	CD36	P16671	Healthy	Negative				Male	Uganda
C149	8.645877786	FAH	P16930	Healthy	Negative				Male	Uganda
C149	8.791183373	GOT1	P17174	Healthy	Negative				Male	Uganda
C149	8.917631059	ITGA2	P17301	Healthy	Negative				Male	Uganda
C149	10.52454598	IGFBP3	P17936	Healthy	Negative				Male	Uganda
C149	10.60648799	PSMC3	P17980	Healthy	Negative				Male	Uganda
C149	10.60180576	TCP1	P17987	Healthy	Negative				Male	Uganda
C149	10.63478428	ALOX12	P18054	Healthy	Negative				Male	Uganda
C149	13.00272258	VCL	P18206	Healthy	Negative				Male	Uganda
C149	11.7419004	LBP	P18428	Healthy	Negative				Male	Uganda
C149	10.6475111	PGAM1	P18669	Healthy	Negative				Male	Uganda
C149	9.234031564	SDC1	P18827	Healthy	Negative				Male	Uganda
C149	12.64585968	GNAZ	P19086	Healthy	Negative				Male	Uganda
C149	10.08111555	VCAM1	P19320	Healthy	Negative				Male	Uganda
C149	11.9674415	HK1	P19367	Healthy	Negative				Male	Uganda
C149	11.87380536	ORM2	P19652	Healthy	Negative				Male	Uganda
C149	10.5453223	ORM2	P19652-19-201	Healthy	Negative				Male	Uganda
C149	11.83468859	ITIH2	P19823	Healthy	Negative				Male	Uganda
C149	12.61990959	ITIH1	P19827	Healthy	Negative				Male	Uganda
C149	9.123627907	RAB6A	P20340	Healthy	Negative				Male	Uganda
C149	9.104784724	PSMB1	P20618	Healthy	Negative				Male	Uganda
C149	12.18073889	PZP	P20742	Healthy	Negative				Male	Uganda
C149	11.26612075	C4BPB	P20851	Healthy	Negative				Male	Uganda
C149	9.582347184	COL5A1	P20908	Healthy	Negative				Male	Uganda
C149	12.34817982	CSRP1	P21291	Healthy	Negative				Male	Uganda
C149	12.10362845	FLNA	P21333	Healthy	Negative				Male	Uganda
C149	13.48908001	CD9	P21926-2-228	Healthy	Negative				Male	Uganda
C149	10.72111022	COMT	P21964	Healthy	Negative				Male	Uganda
C149	9.581965117	TGM2	P21980	Healthy	Negative				Male	Uganda
C149	11.1545122	TNXB	P22105	Healthy	Negative				Male	Uganda
C149	8.823298253	PAICS	P22234	Healthy	Negative				Male	Uganda
C149	9.418084159	UBA1	P22314	Healthy	Negative				Male	Uganda
C149	13.03326965	GPX3	P22352	Healthy	Negative				Male	Uganda
C149	9.34246893	NME2	P22392	Healthy	Negative				Male	Uganda
C149	9.094170945	HNRNPA2B1	P22626	Healthy	Negative				Male	Uganda
C149	12.73200934	CPN2	P22792	Healthy	Negative				Male	Uganda
C149	12.93566688	PROZ	P22891	Healthy	Negative				Male	Uganda
C149	9.529718072	MRC1	P22897	Healthy	Negative				Male	Uganda
C149	9.171298781	IGHV1-2	P23083	Healthy	Negative				Male	Uganda
C149	10.86868815	FBLN1	P23142	Healthy	Negative				Male	Uganda
C149	10.93352273	FBLN1	P23142-30-703	Healthy	Negative				Male	Uganda
C149	14.28737245	TCEA1	P23193	Healthy	Negative				Male	Uganda
C149	9.894811418	ITGA6	P23229	Healthy	Negative				Male	Uganda
C149	12.03245342	PPIB	P23284	Healthy	Negative				Male	Uganda
C149	10.40390716	WARS1	P23381	Healthy	Negative				Male	Uganda
C149	11.13949905	PTPRG	P23470	Healthy	Negative				Male	Uganda
C149	9.476229664	AHCY	P23526	Healthy	Negative				Male	Uganda
C149	11.21981228	CFL1	P23528	Healthy	Negative				Male	Uganda
C149	8.428130133	PRTN3	P24158	Healthy	Negative				Male	Uganda
C149	9.838967287	EEF1B2	P24534	Healthy	Negative				Male	Uganda
C149	9.570184713	TBXAS1	P24557	Healthy	Negative				Male	Uganda
C149	10.26471257	IGFBP6	P24592	Healthy	Negative				Male	Uganda
C149	11.66837166	IGFBP5	P24593	Healthy	Negative				Male	Uganda
C149	9.562440785	TNC	P24821	Healthy	Negative				Male	Uganda
C149	11.50474742	MYL9	P24844	Healthy	Negative				Male	Uganda
C149	9.319983964	AZGP1	P25311	Healthy	Negative				Male	Uganda
C149	10.45762549	ATP5F1A	P25705	Healthy	Negative				Male	Uganda
C149	9.507541246	PSMA1	P25786	Healthy	Negative				Male	Uganda
C149	8.182889534	PSMA2	P25787	Healthy	Negative				Male	Uganda
C149	9.179339787	PSMA3	P25788	Healthy	Negative				Male	Uganda
C149	11.2110167	MSN	P26038	Healthy	Negative				Male	Uganda
C149	12.27651178	S100A4	P26447	Healthy	Negative				Male	Uganda
C149	12.24002545	EEF1G	P26641	Healthy	Negative				Male	Uganda
C149	10.48132353	MST1	P26927	Healthy	Negative				Male	Uganda
C149	12.39447875	STOM	P27105	Healthy	Negative				Male	Uganda
C149	13.89286957	PON1	P27169	Healthy	Negative				Male	Uganda
C149	9.981054978	YWHAQ	P27348	Healthy	Negative				Male	Uganda
C149	10.74004498	CALR	P27797	Healthy	Negative				Male	Uganda
C149	10.26360166	CANX	P27824	Healthy	Negative				Male	Uganda
C149	10.25261938	CFP	P27918	Healthy	Negative				Male	Uganda
C149	9.846696249	PSMA5	P28066	Healthy	Negative				Male	Uganda
C149	11.43031447	PTPN6	P29350	Healthy	Negative				Male	Uganda
C149	9.277967233	TKT	P29401	Healthy	Negative				Male	Uganda
C149	12.23625491	SERPINA4	P29622	Healthy	Negative				Male	Uganda
C149	8.197057664	EEF1D	P29692	Healthy	Negative				Male	Uganda
C149	10.91016865	PRDX6	P30041	Healthy	Negative				Male	Uganda
C149	9.274148816	BLVRB	P30043	Healthy	Negative				Male	Uganda
C149	8.684407642	PRDX5	P30044	Healthy	Negative				Male	Uganda
C149	10.34872499	PRDX3	P30048	Healthy	Negative				Male	Uganda
C149	8.636067832	PEBP1	P30086	Healthy	Negative				Male	Uganda
C149	11.49815271	PDIA3	P30101	Healthy	Negative				Male	Uganda
C149	10.72205618	PPP2R1A	P30153	Healthy	Negative				Male	Uganda
C149	12.03399825	SERPINB1	P30740	Healthy	Negative				Male	Uganda
C149	10.95538365	SERPINB1	P30740-1-379	Healthy	Negative				Male	Uganda
C149	9.614999376	CPS1	P31327	Healthy	Negative				Male	Uganda
C149	8.80260414	ATIC	P31939	Healthy	Negative				Male	Uganda
C149	12.92908308	YWHAB	P31946	Healthy	Negative				Male	Uganda
C149	11.22571498	STIP1	P31948	Healthy	Negative				Male	Uganda
C149	9.900621604	PRDX2	P32119	Healthy	Negative				Male	Uganda
C149	10.71406284	CDH5	P33151	Healthy	Negative				Male	Uganda
C149	11.70338457	KIF5B	P33176	Healthy	Negative				Male	Uganda
C149	10.50799251	MAN1A1	P33908	Healthy	Negative				Male	Uganda
C149	9.931049758	HSPA4	P34932	Healthy	Negative				Male	Uganda
C149	11.2597455	PRSS3	P35030	Healthy	Negative				Male	Uganda
C149	8.996380846	PHB	P35232	Healthy	Negative				Male	Uganda
C149	9.839119613	THBS4	P35443	Healthy	Negative				Male	Uganda
C149	9.345849897	KRT9	P35527	Healthy	Negative				Male	Uganda
C149	11.71260475	SAA4	P35542	Healthy	Negative				Male	Uganda
C149	11.52918959	MYH9	P35579	Healthy	Negative				Male	Uganda
C149	9.807778431	COPB2	P35606	Healthy	Negative				Male	Uganda
C149	11.53353581	BSG	P35613	Healthy	Negative				Male	Uganda
C149	12.78402612	IGFALS	P35858	Healthy	Negative				Male	Uganda
C149	9.271778525	KRT2	P35908	Healthy	Negative				Male	Uganda
C149	16.7344343	ATP5F1C	P36542	Healthy	Negative				Male	Uganda
C149	11.47801833	SERPINF1	P36955	Healthy	Negative				Male	Uganda
C149	10.48706459	CFHR2	P36980	Healthy	Negative				Male	Uganda
C149	9.545771527	HPCAL1	P37235	Healthy	Negative				Male	Uganda
C149	12.42762414	TAGLN2	P37802	Healthy	Negative				Male	Uganda
C149	10.30615742	TALDO1	P37837	Healthy	Negative				Male	Uganda
C149	10.6485904	SNCA	P37840-1-140	Healthy	Negative				Male	Uganda
C149	8.577973293	HSPA9	P38646	Healthy	Negative				Male	Uganda
C149	9.99017398	DDOST	P39656	Healthy	Negative				Male	Uganda
C149	11.4438951	GP5	P40197	Healthy	Negative				Male	Uganda
C149	10.01413979	CCT6A	P40227	Healthy	Negative				Male	Uganda
C149	10.50022563	MDH1	P40925	Healthy	Negative				Male	Uganda
C149	9.640833294	MDH2	P40926	Healthy	Negative				Male	Uganda
C149	8.914086296	EIF2S3	P41091	Healthy	Negative				Male	Uganda
C149	10.48516916	PTGDS	P41222	Healthy	Negative				Male	Uganda
C149	11.18032767	ACTR1B	P42025	Healthy	Negative				Male	Uganda
C149	9.725229454	PRCP	P42785	Healthy	Negative				Male	Uganda
C149	10.43278144	MCAM	P43121	Healthy	Negative				Male	Uganda
C149	11.36634721	BTD	P43251	Healthy	Negative				Male	Uganda
C149	8.909143682	GPD2	P43304	Healthy	Negative				Male	Uganda
C149	11.65004224	AFM	P43652	Healthy	Negative				Male	Uganda
C149	8.999676362	AFM	P43652-22-599	Healthy	Negative				Male	Uganda
C149	8.780472385	USP5	P45974	Healthy	Negative				Male	Uganda
C149	11.64939282	CAPZA2	P47755	Healthy	Negative				Male	Uganda
C149	11.14275838	CAPZB	P47756	Healthy	Negative				Male	Uganda
C149	8.733020872	LIMS1	P48059	Healthy	Negative				Male	Uganda
C149	8.720538289	ME1	P48163	Healthy	Negative				Male	Uganda
C149	10.41261837	ARCN1	P48444	Healthy	Negative				Male	Uganda
C149	10.29575402	CCT5	P48643	Healthy	Negative				Male	Uganda
C149	11.6571879	IDH2	P48735	Healthy	Negative				Male	Uganda
C149	9.713289504	MASP1	P48740	Healthy	Negative				Male	Uganda
C149	10.63449547	CCT3	P49368	Healthy	Negative				Male	Uganda
C149	10.79956949	TUFM	P49411	Healthy	Negative				Male	Uganda
C149	9.473317525	PSMB3	P49720	Healthy	Negative				Male	Uganda
C149	9.039102735	PSMB2	P49721	Healthy	Negative				Male	Uganda
C149	9.037402086	COMP	P49747	Healthy	Negative				Male	Uganda
C149	10.09027114	TMED10	P49755	Healthy	Negative				Male	Uganda
C149	11.56682775	SELENOP	P49908	Healthy	Negative				Male	Uganda
C149	12.84815052	CAMP	P49913	Healthy	Negative				Male	Uganda
C149	9.599248573	GDI2	P50395	Healthy	Negative				Male	Uganda
C149	10.03013989	VASP	P50552	Healthy	Negative				Male	Uganda
C149	10.19781037	CCT8	P50990	Healthy	Negative				Male	Uganda
C149	9.502819208	CCT4	P50991	Healthy	Negative				Male	Uganda
C149	10.08826956	RAB5C	P51148	Healthy	Negative				Male	Uganda
C149	11.45871123	RAB7A	P51149	Healthy	Negative				Male	Uganda
C149	9.413643061	SSR4	P51571	Healthy	Negative				Male	Uganda
C149	10.30843704	ALDH3A2	P51648	Healthy	Negative				Male	Uganda
C149	14.28681527	LUM	P51884	Healthy	Negative				Male	Uganda
C149	8.530342073	LUM	P51884-19-338	Healthy	Negative				Male	Uganda
C149	9.596529356	ARHGDIA	P52565	Healthy	Negative				Male	Uganda
C149	11.08189311	CAPZA1	P52907	Healthy	Negative				Male	Uganda
C149	10.05030054	ACLY	P53396	Healthy	Negative				Male	Uganda
C149	8.561918477	COPB1	P53618	Healthy	Negative				Male	Uganda
C149	9.52868458	COPA	P53621	Healthy	Negative				Male	Uganda
C149	11.41294916	RAD23B	P54727	Healthy	Negative				Male	Uganda
C149	9.750035943	AK2	P54819	Healthy	Negative				Male	Uganda
C149	11.10417165	NAPA	P54920	Healthy	Negative				Male	Uganda
C149	10.78803188	EIF5	P55010	Healthy	Negative				Male	Uganda
C149	11.7581281	APOC4	P55056	Healthy	Negative				Male	Uganda
C149	11.819508	PLTP	P55058	Healthy	Negative				Male	Uganda
C149	8.644702993	PLTP	P55058-18-493	Healthy	Negative				Male	Uganda
C149	10.7030834	VCP	P55072	Healthy	Negative				Male	Uganda
C149	10.88151858	NAP1L1	P55209	Healthy	Negative				Male	Uganda
C149	10.16033129	CDH13	P55290	Healthy	Negative				Male	Uganda
C149	11.03272174	NPEPPS	P55786	Healthy	Negative				Male	Uganda
C149	8.964787377	MARS1	P56192	Healthy	Negative				Male	Uganda
C149	11.91205531	ANTXR2	P58335	Healthy	Negative				Male	Uganda
C149	8.718284759	MTPN	P58546	Healthy	Negative				Male	Uganda
C149	12.50088151	MYL6	P60660	Healthy	Negative				Male	Uganda
C149	13.90029777	ACTB	P60709	Healthy	Negative				Male	Uganda
C149	11.11504164	EIF4A1	P60842	Healthy	Negative				Male	Uganda
C149	9.77099691	PSMA6	P60900	Healthy	Negative				Male	Uganda
C149	11.12948993	CDC42	P60953	Healthy	Negative				Male	Uganda
C149	10.66660823	DSTN	P60981	Healthy	Negative				Male	Uganda
C149	8.528462748	KRTDAP	P60985	Healthy	Negative				Male	Uganda
C149	11.74424378	RAB8A	P61006	Healthy	Negative				Male	Uganda
C149	9.428628612	RAB5B	P61020	Healthy	Negative				Male	Uganda
C149	13.8927926	RAB10	P61026	Healthy	Negative				Male	Uganda
C149	11.6919642	UBE2N	P61088	Healthy	Negative				Male	Uganda
C149	9.972432901	RAB14	P61106	Healthy	Negative				Male	Uganda
C149	10.81417772	ACTR3	P61158	Healthy	Negative				Male	Uganda
C149	11.18577533	ACTR2	P61160	Healthy	Negative				Male	Uganda
C149	10.11864685	ACTR1A	P61163	Healthy	Negative				Male	Uganda
C149	11.2634122	ARF3	P61204	Healthy	Negative				Male	Uganda
C149	12.79927692	RAP1B	P61224	Healthy	Negative				Male	Uganda
C149	10.4439293	RAP2B	P61225	Healthy	Negative				Male	Uganda
C149	10.46673903	HSPE1	P61604	Healthy	Negative				Male	Uganda
C149	15.9872258	LYZ	P61626-19-148	Healthy	Negative				Male	Uganda
C149	9.344039667	B2M	P61769	Healthy	Negative				Male	Uganda
C149	9.116241973	B2M	P61769-21-119	Healthy	Negative				Male	Uganda
C149	10.98150455	HNRNPK	P61978	Healthy	Negative				Male	Uganda
C149	11.68062272	YWHAG	P61981	Healthy	Negative				Male	Uganda
C149	10.38433142	YWHAE	P62258	Healthy	Negative				Male	Uganda
C149	9.034345755	RPS13	P62277	Healthy	Negative				Male	Uganda
C149	10.93909485	TMSB4X	P62328	Healthy	Negative				Male	Uganda
C149	9.053503677	PSMC6	P62333	Healthy	Negative				Male	Uganda
C149	10.10052932	RPS6	P62753	Healthy	Negative				Male	Uganda
C149	10.00238119	H4C1	P62805	Healthy	Negative				Male	Uganda
C149	11.79657547	RAB1A	P62820	Healthy	Negative				Male	Uganda
C149	9.550608175	RAN	P62826	Healthy	Negative				Male	Uganda
C149	9.247819832	GNB1	P62873	Healthy	Negative				Male	Uganda
C149	12.32205492	RPL10A	P62906	Healthy	Negative				Male	Uganda
C149	10.07153443	PPIA	P62937	Healthy	Negative				Male	Uganda
C149	10.49045933	PPIA	P62937-1-165	Healthy	Negative				Male	Uganda
C149	13.74405295	RPS27A	P62979	Healthy	Negative				Male	Uganda
C149	9.924262849	AP2B1	P63010	Healthy	Negative				Male	Uganda
C149	11.69342895	YWHAZ	P63104	Healthy	Negative				Male	Uganda
C149	8.730250802	EIF5A	P63241	Healthy	Negative				Male	Uganda
C149	9.461247608	ACTG1	P63261	Healthy	Negative				Male	Uganda
C149	11.2545975	TPM4	P67936	Healthy	Negative				Male	Uganda
C149	13.13147307	ACTC1	P68032	Healthy	Negative				Male	Uganda
C149	10.61499271	EEF1A1	P68104	Healthy	Negative				Male	Uganda
C149	13.2407428	TUBA1B	P68363	Healthy	Negative				Male	Uganda
C149	12.90223468	TUBA4A	P68366	Healthy	Negative				Male	Uganda
C149	12.4819634	TUBB4B	P68371	Healthy	Negative				Male	Uganda
C149	10.6164729	HBB	P68871	Healthy	Negative				Male	Uganda
C149	8.947934208	HBG2	P69892	Healthy	Negative				Male	Uganda
C149	10.59303841	HBA1	P69905	Healthy	Negative				Male	Uganda
C149	9.35080376	CCT2	P78371	Healthy	Negative				Male	Uganda
C149	11.7194952	GSTO1	P78417	Healthy	Negative				Male	Uganda
C149	12.06613114	GPLD1	P80108	Healthy	Negative				Male	Uganda
C149	8.66027614	S100A12	P80511	Healthy	Negative				Male	Uganda
C149	11.51178289	IGLV3-21	P80748	Healthy	Negative				Male	Uganda
C149	9.476089408	HSPG2	P98160	Healthy	Negative				Male	Uganda
C149	14.00279063	CYCS	P99999	Healthy	Negative				Male	Uganda
C149	8.932648211	Rv3404c	P9WKZ3	Healthy	Negative				Male	Uganda
C149	9.338900193	atpA	P9WPU7	Healthy	Negative				Male	Uganda
C149	9.907018292	MPP1	Q00013	Healthy	Negative				Male	Uganda
C149	10.60986648	CLTC	Q00610	Healthy	Negative				Male	Uganda
C149	10.85582134	CAP1	Q01518	Healthy	Negative				Male	Uganda
C149	11.6439825	PFKP	Q01813	Healthy	Negative				Male	Uganda
C149	9.29084878	GUCY1B1	Q02153	Healthy	Negative				Male	Uganda
C149	9.188229285	PLGLB1	Q02325	Healthy	Negative				Male	Uganda
C149	9.424378779	NUCB1	Q02818	Healthy	Negative				Male	Uganda
C149	8.530575598	CFHR3	Q02985	Healthy	Negative				Male	Uganda
C149	10.59820233	CFHR1	Q03591	Healthy	Negative				Male	Uganda
C149	11.25889537	HGFAC	Q04756	Healthy	Negative				Male	Uganda
C149	8.741058563	GLO1	Q04760	Healthy	Negative				Male	Uganda
C149	9.717157723	YWHAH	Q04917	Healthy	Negative				Male	Uganda
C149	9.391453016	PRKCD	Q05655	Healthy	Negative				Male	Uganda
C149	11.86975459	CALD1	Q05682	Healthy	Negative				Male	Uganda
C149	12.47391062	ITIH3	Q06033	Healthy	Negative				Male	Uganda
C149	8.977774656	ITIH3	Q06033-35-651	Healthy	Negative				Male	Uganda
C149	9.529472653	PSME1	Q06323	Healthy	Negative				Male	Uganda
C149	10.18893487	FMOD	Q06828	Healthy	Negative				Male	Uganda
C149	10.14908663	PRDX1	Q06830	Healthy	Negative				Male	Uganda
C149	8.337570062	KLC1	Q07866	Healthy	Negative				Male	Uganda
C149	9.499885929	LRP1	Q07954	Healthy	Negative				Male	Uganda
C149	10.68485385	LGALS3BP	Q08380	Healthy	Negative				Male	Uganda
C149	9.995308216	FGL1	Q08830	Healthy	Negative				Male	Uganda
C149	12.19092046	nrp	Q10896	Healthy	Negative				Male	Uganda
C149	10.01870269	EFEMP1	Q12805	Healthy	Negative				Male	Uganda
C149	13.43761736	EFEMP1	Q12805-18-493	Healthy	Negative				Male	Uganda
C149	12.21019811	CNTN1	Q12860	Healthy	Negative				Male	Uganda
C149	10.66061688	SPP2	Q13103	Healthy	Negative				Male	Uganda
C149	11.01396568	MMRN1	Q13201	Healthy	Negative				Male	Uganda
C149	8.488484308	SELENBP1	Q13228	Healthy	Negative				Male	Uganda
C149	10.71397804	SEMA3F	Q13275	Healthy	Negative				Male	Uganda
C149	13.52263502	ILK	Q13418	Healthy	Negative				Male	Uganda
C149	9.052338185	DCTN2	Q13561	Healthy	Negative				Male	Uganda
C149	9.171154824	IQGAP2	Q13576	Healthy	Negative				Male	Uganda
C149	11.00988547	STIM1	Q13586	Healthy	Negative				Male	Uganda
C149	8.731095584	FHL1	Q13642	Healthy	Negative				Male	Uganda
C149	12.21399071	APOF	Q13790	Healthy	Negative				Male	Uganda
C149	8.868406878	ENPP2	Q13822	Healthy	Negative				Male	Uganda
C149	9.553282921	DSG2	Q14126	Healthy	Negative				Male	Uganda
C149	9.661263672	SEPTIN6	Q14141	Healthy	Negative				Male	Uganda
C149	9.851268296	DCTN1	Q14203	Healthy	Negative				Male	Uganda
C149	10.04151449	DYNC1H1	Q14204	Healthy	Negative				Male	Uganda
C149	13.37652153	CTTN	Q14247	Healthy	Negative				Male	Uganda
C149	10.2346148	FLOT2	Q14254	Healthy	Negative				Male	Uganda
C149	8.796396874	FGL2	Q14314	Healthy	Negative				Male	Uganda
C149	9.345474229	SPARCL1	Q14515	Healthy	Negative				Male	Uganda
C149	10.27442878	HABP2	Q14520	Healthy	Negative				Male	Uganda
C149	12.41239632	ITIH4	Q14624	Healthy	Negative				Male	Uganda
C149	11.40048367	ITIH4	Q14624-29-661	Healthy	Negative				Male	Uganda
C149	9.317091743	ITIH4	Q14624-689-930	Healthy	Negative				Male	Uganda
C149	11.62754378	GANAB	Q14697	Healthy	Negative				Male	Uganda
C149	9.917883993	LTBP1	Q14766	Healthy	Negative				Male	Uganda
C149	9.831745888	KPNB1	Q14974	Healthy	Negative				Male	Uganda
C149	11.4976683	SEPTIN2	Q15019	Healthy	Negative				Male	Uganda
C149	10.12516435	POSTN	Q15063	Healthy	Negative				Male	Uganda
C149	12.49719127	PDIA6	Q15084	Healthy	Negative				Male	Uganda
C149	10.54150176	PCOLCE	Q15113	Healthy	Negative				Male	Uganda
C149	11.02970799	PON3	Q15166	Healthy	Negative				Male	Uganda
C149	11.96545156	PCBP1	Q15365	Healthy	Negative				Male	Uganda
C149	9.834331633	PCBP2	Q15366	Healthy	Negative				Male	Uganda
C149	11.38750249	RSU1	Q15404	Healthy	Negative				Male	Uganda
C149	12.15357814	FCN2	Q15485	Healthy	Negative				Male	Uganda
C149	11.06150664	TGFBI	Q15582	Healthy	Negative				Male	Uganda
C149	10.83140823	MAPRE1	Q15691	Healthy	Negative				Male	Uganda
C149	9.492652854	CD226	Q15762	Healthy	Negative				Male	Uganda
C149	9.078269719	STXBP2	Q15833	Healthy	Negative				Male	Uganda
C149	11.38231337	ZYX	Q15942	Healthy	Negative				Male	Uganda
C149	10.93386926	SEPTIN7	Q16181	Healthy	Negative				Male	Uganda
C149	11.578877	ECM1	Q16610	Healthy	Negative				Male	Uganda
C149	11.05478264	DBN1	Q16643	Healthy	Negative				Male	Uganda
C149	10.21063874	MAN2A1	Q16706	Healthy	Negative				Male	Uganda
C149	9.337684681	AOC3	Q16853	Healthy	Negative				Male	Uganda
C149	8.598237314	IMMT	Q16891	Healthy	Negative				Male	Uganda
C149	9.732748765	INF2	Q27J81	Healthy	Negative				Male	Uganda
C149	9.039692984	DDI2	Q5TDH0	Healthy	Negative				Male	Uganda
C149	15.59648132	ZFYVE26	Q68DK2	Healthy	Negative				Male	Uganda
C149	9.071867167	VASN	Q6EMK4	Healthy	Negative				Male	Uganda
C149	13.46886771	VASN	Q6EMK4-24-673	Healthy	Negative				Male	Uganda
C149	8.493364858	LAIR1	Q6GTX8	Healthy	Negative				Male	Uganda
C149	9.262468305	LAMTOR1	Q6IAA8	Healthy	Negative				Male	Uganda
C149	16.85864285	TWF2	Q6IBS0	Healthy	Negative				Male	Uganda
C149	19.26943391	FAHD1	Q6P587	Healthy	Negative				Male	Uganda
C149	11.97862844	PLXDC2	Q6UX71	Healthy	Negative				Male	Uganda
C149	11.33878705	PI16	Q6UXB8	Healthy	Negative				Male	Uganda
C149	9.756151673	CD109	Q6YHK3	Healthy	Negative				Male	Uganda
C149	10.62539837	UNC13D	Q70J99	Healthy	Negative				Male	Uganda
C149	8.952832875	TUBA1A	Q71U36	Healthy	Negative				Male	Uganda
C149	10.03492073	ADAMTS13	Q76LX8	Healthy	Negative				Male	Uganda
C149	10.42270848	DOK3	Q7L591	Healthy	Negative				Male	Uganda
C149	8.942958739	ABI3BP	Q7Z7G0	Healthy	Negative				Male	Uganda
C149	10.08846002	MEGF8	Q7Z7M0	Healthy	Negative				Male	Uganda
C149	10.86134051	SERPINA11	Q86U17	Healthy	Negative				Male	Uganda
C149	8.305214248	OAF	Q86UD1	Healthy	Negative				Male	Uganda
C149	12.93402182	FERMT3	Q86UX7	Healthy	Negative				Male	Uganda
C149	9.357720797	CD163	Q86VB7	Healthy	Negative				Male	Uganda
C149	9.474742682	CAND1	Q86VP6	Healthy	Negative				Male	Uganda
C149	11.4826898	TREML1	Q86YW5	Healthy	Negative				Male	Uganda
C149	8.225019225	LILRA3	Q8N6C8	Healthy	Negative				Male	Uganda
C149	8.798285415	GOLM1	Q8NBJ4	Healthy	Negative				Male	Uganda
C149	11.48454441	PCYOX1L	Q8NBM8	Healthy	Negative				Male	Uganda
C149	10.25524846	PCSK9	Q8NBP7	Healthy	Negative				Male	Uganda
C149	10.76854292	TXNDC5	Q8NBS9	Healthy	Negative				Male	Uganda
C149	11.12165031	ANGPTL6	Q8NI99	Healthy	Negative				Male	Uganda
C149	9.908916223	PDCD6IP	Q8WUM4	Healthy	Negative				Male	Uganda
C149	8.773190321	BRK1	Q8WUW1	Healthy	Negative				Male	Uganda
C149	9.492762511	OIT3	Q8WWZ8	Healthy	Negative				Male	Uganda
C149	11.89024274	MUC16	Q8WXI7	Healthy	Negative				Male	Uganda
C149	10.53239949	TTN	Q8WZ42	Healthy	Negative				Male	Uganda
C149	9.663599742	CFHR4	Q92496	Healthy	Negative				Male	Uganda
C149	10.34800603	PRG4	Q92954	Healthy	Negative				Male	Uganda
C149	12.77241814	ATP2A3	Q93084	Healthy	Negative				Male	Uganda
C149	9.822824553	PDLIM5	Q96HC4	Healthy	Negative				Male	Uganda
C149	11.25736979	CPB2	Q96IY4	Healthy	Negative				Male	Uganda
C149	15.43925408	CPB2	Q96IY4-23-114	Healthy	Negative				Male	Uganda
C149	9.944449783	CNDP1	Q96KN2	Healthy	Negative				Male	Uganda
C149	9.540870192	PRAP1	Q96NZ9	Healthy	Negative				Male	Uganda
C149	10.03971118	PRAP1	Q96NZ9-21-151	Healthy	Negative				Male	Uganda
C149	11.82594339	PGLYRP2	Q96PD5	Healthy	Negative				Male	Uganda
C149	9.217902069	PUS7	Q96PZ0	Healthy	Negative				Male	Uganda
C149	8.828340082	VPS35	Q96QK1	Healthy	Negative				Male	Uganda
C149	10.71714433	SCGB3A1	Q96QR1	Healthy	Negative				Male	Uganda
C149	12.43753321	CNN2	Q99439	Healthy	Negative				Male	Uganda
C149	10.08226622	PARK7	Q99497	Healthy	Negative				Male	Uganda
C149	8.826115187	PHB2	Q99623	Healthy	Negative				Male	Uganda
C149	10.34637215	OLFM1	Q99784	Healthy	Negative				Male	Uganda
C149	9.821208707	CCT7	Q99832	Healthy	Negative				Male	Uganda
C149	11.58659245	RARRES2	Q99969	Healthy	Negative				Male	Uganda
C149	8.775208427	CORO1B	Q9BR76	Healthy	Negative				Male	Uganda
C149	9.356525328	ESYT1	Q9BSJ8	Healthy	Negative				Male	Uganda
C149	10.28958574	FUCA2	Q9BTY2	Healthy	Negative				Male	Uganda
C149	12.61108741	PDCD10	Q9BUL8	Healthy	Negative				Male	Uganda
C149	11.36915764	COLEC11	Q9BWP8	Healthy	Negative				Male	Uganda
C149	9.666772415	CFHR5	Q9BXR6	Healthy	Negative				Male	Uganda
C149	13.4826828	CRNKL1	Q9BZJ0	Healthy	Negative				Male	Uganda
C149	8.891548988	RTN4R	Q9BZR6	Healthy	Negative				Male	Uganda
C149	9.529586674	TOLLIP	Q9H0E2	Healthy	Negative				Male	Uganda
C149	12.08209297	RAB1B	Q9H0U4	Healthy	Negative				Male	Uganda
C149	12.94744933	SH3BGRL3	Q9H299	Healthy	Negative				Male	Uganda
C149	8.989635439	RNPEP	Q9H4A4	Healthy	Negative				Male	Uganda
C149	12.96940798	RNPEP	Q9H4A4-2-650	Healthy	Negative				Male	Uganda
C149	10.81031562	DPEP2	Q9H4A9	Healthy	Negative				Male	Uganda
C149	12.70487652	TUBB1	Q9H4B7	Healthy	Negative				Male	Uganda
C149	8.9620992	PLEKHA4	Q9H4M7	Healthy	Negative				Male	Uganda
C149	11.37340771	EHD1	Q9H4M9	Healthy	Negative				Male	Uganda
C149	11.36871866	RGCC	Q9H4X1	Healthy	Negative				Male	Uganda
C149	12.24117359	PARVB	Q9HBI1	Healthy	Negative				Male	Uganda
C149	9.176563467	APMAP	Q9HDC9	Healthy	Negative				Male	Uganda
C149	10.30105217	VTA1	Q9NP79	Healthy	Negative				Male	Uganda
C149	11.77793493	IL1RAP	Q9NPH3	Healthy	Negative				Male	Uganda
C149	10.55531584	CRTAC1	Q9NQ79	Healthy	Negative				Male	Uganda
C149	10.49394881	RTN4	Q9NQC3	Healthy	Negative				Male	Uganda
C149	9.317812834	XPNPEP1	Q9NQW7	Healthy	Negative				Male	Uganda
C149	8.543222942	PDLIM7	Q9NR12	Healthy	Negative				Male	Uganda
C149	10.78306872	SAR1A	Q9NR31	Healthy	Negative				Male	Uganda
C149	8.418810722	ATG3	Q9NT62	Healthy	Negative				Male	Uganda
C149	9.028314407	OLA1	Q9NTK5	Healthy	Negative				Male	Uganda
C149	15.58816493	CBLN4	Q9NTU7	Healthy	Negative				Male	Uganda
C149	10.63156873	ARL8B	Q9NVJ2	Healthy	Negative				Male	Uganda
C149	10.34757561	TUBA8	Q9NY65	Healthy	Negative				Male	Uganda
C149	10.26905379	ERAP1	Q9NZ08	Healthy	Negative				Male	Uganda
C149	11.61482078	ADA2	Q9NZK5	Healthy	Negative				Male	Uganda
C149	10.63462696	C1RL	Q9NZP8	Healthy	Negative				Male	Uganda
C149	11.05300342	C1RL	Q9NZP8-36-487	Healthy	Negative				Male	Uganda
C149	11.77045019	ABRACL	Q9P1F3	Healthy	Negative				Male	Uganda
C149	10.33303667	BIN2	Q9UBW5	Healthy	Negative				Male	Uganda
C149	10.91292101	FBLN5	Q9UBX5	Healthy	Negative				Male	Uganda
C149	11.86060201	FETUB	Q9UGM5	Healthy	Negative				Male	Uganda
C149	10.67829043	PCYOX1	Q9UHG3	Healthy	Negative				Male	Uganda
C149	9.653249358	DDX20	Q9UHI6	Healthy	Negative				Male	Uganda
C149	11.46956976	DBNL	Q9UJU6	Healthy	Negative				Male	Uganda
C149	11.12436911	SERPINA10	Q9UK55	Healthy	Negative				Male	Uganda
C149	8.26819021	PSME2	Q9UL46	Healthy	Negative				Male	Uganda
C149	12.47121337	TRPC5	Q9UL62	Healthy	Negative				Male	Uganda
C149	10.58873746	HEG1	Q9ULI3	Healthy	Negative				Male	Uganda
C149	9.518157623	CORO1C	Q9ULV4	Healthy	Negative				Male	Uganda
C149	9.030328947	MINPP1	Q9UNW1	Healthy	Negative				Male	Uganda
C149	9.141721466	RUVBL2	Q9Y230	Healthy	Negative				Male	Uganda
C149	8.933746336	RUVBL1	Q9Y265	Healthy	Negative				Male	Uganda
C149	12.51105911	TLN1	Q9Y490	Healthy	Negative				Male	Uganda
C149	19.79139845	MYO5A	Q9Y4I1	Healthy	Negative				Male	Uganda
C149	11.78312947	HYOU1	Q9Y4L1	Healthy	Negative				Male	Uganda
C149	10.96315884	SUPT16H	Q9Y5B9	Healthy	Negative				Male	Uganda
C149	9.696940454	ANGPTL3	Q9Y5C1	Healthy	Negative				Male	Uganda
C149	8.676474546	COPG1	Q9Y678	Healthy	Negative				Male	Uganda
C149	9.496092204	FCGBP	Q9Y6R7	Healthy	Negative				Male	Uganda
C149	10.4892587	FCGBP	Q9Y6R7-24-5405	Healthy	Negative				Male	Uganda
C149	11.85228771	COLEC10	Q9Y6Z7	Healthy	Negative				Male	Uganda
C150	15.21955575	IGLV8-61	A0A075B6I0	Healthy	Negative				Male	Uganda
C150	10.6053442	IGLV5-37	A0A075B6J1-20-123	Healthy	Negative				Male	Uganda
C150	12.77619843	IGLV2-18	A0A075B6J9	Healthy	Negative				Male	Uganda
C150	8.849064333	IGLV3-12	A0A075B6K2	Healthy	Negative				Male	Uganda
C150	12.69179456	IGLV3-10	A0A075B6K4	Healthy	Negative				Male	Uganda
C150	9.352729366	IGLV3-10	A0A075B6K4-20-115	Healthy	Negative				Male	Uganda
C150	13.15954144	IGLV3-9	A0A075B6K5	Healthy	Negative				Male	Uganda
C150	17.28746346	IGKV2-28	A0A075B6P5-20-120	Healthy	Negative				Male	Uganda
C150	12.65582151	IGHV3-64	A0A075B6Q5	Healthy	Negative				Male	Uganda
C150	12.71373913	IGKV2D-24	A0A075B6R9	Healthy	Negative				Male	Uganda
C150	16.82769548	IGKV1D-17	A0A075B6S4-23-117	Healthy	Negative				Male	Uganda
C150	10.50687986	IGKV1-27	A0A075B6S5	Healthy	Negative				Male	Uganda
C150	13.34214432	IGKV1-37	A0A075B6S9-23-117	Healthy	Negative				Male	Uganda
C150	9.879048588	IGKV3D-15	A0A087WSY6	Healthy	Negative				Male	Uganda
C150	14.46966791	IGKV3D-15	A0A087WSY6-21-115	Healthy	Negative				Male	Uganda
C150	9.852679879	IGKV2-40	A0A087WW87	Healthy	Negative				Male	Uganda
C150	12.91372899	IGHV3-49	A0A0A0MS15	Healthy	Negative				Male	Uganda
C150	13.54095212	IGHV3-49	A0A0A0MS15-20-119	Healthy	Negative				Male	Uganda
C150	9.393822116	IGKV6D-21	A0A0A0MT36	Healthy	Negative				Male	Uganda
C150	9.971016134	IGLV1-36	A0A0B4J1U3	Healthy	Negative				Male	Uganda
C150	11.58603554	IGHV3-15	A0A0B4J1V0	Healthy	Negative				Male	Uganda
C150	12.13479949	IGHV3-15	A0A0B4J1V0-20-119	Healthy	Negative				Male	Uganda
C150	8.902924371	IGHV2-26	A0A0B4J1V2	Healthy	Negative				Male	Uganda
C150	11.09958087	IGHV3-73	A0A0B4J1V6	Healthy	Negative				Male	Uganda
C150	14.80913092	IGHV3-73	A0A0B4J1V6-20-119	Healthy	Negative				Male	Uganda
C150	9.532218536	IGHV3-74	A0A0B4J1X5	Healthy	Negative				Male	Uganda
C150	9.537346154	IGHV3-43	A0A0B4J1X8-20-118	Healthy	Negative				Male	Uganda
C150	9.710285727	IGLV9-49	A0A0B4J1Y8	Healthy	Negative				Male	Uganda
C150	12.71346633	IGLV9-49	A0A0B4J1Y8-20-123	Healthy	Negative				Male	Uganda
C150	10.57615876	IGHV3-72	A0A0B4J1Y9	Healthy	Negative				Male	Uganda
C150	12.24265814	IGKV1D-13	A0A0B4J2D9-23-117	Healthy	Negative				Male	Uganda
C150	13.02678814	IGHV1-69D	A0A0B4J2H0	Healthy	Negative				Male	Uganda
C150	9.442717581	IGKV6-21	A0A0C4DH24-20-114	Healthy	Negative				Male	Uganda
C150	12.68091147	IGKV3D-20	A0A0C4DH25-21-116	Healthy	Negative				Male	Uganda
C150	9.552811059	IGHV1-3	A0A0C4DH29	Healthy	Negative				Male	Uganda
C150	11.44938002	IGHV1-18	A0A0C4DH31	Healthy	Negative				Male	Uganda
C150	12.52725257	IGHV3-20	A0A0C4DH32-20-117	Healthy	Negative				Male	Uganda
C150	12.72561439	IGHV1-24	A0A0C4DH33-20-117	Healthy	Negative				Male	Uganda
C150	11.66661586	IGHV4-28	A0A0C4DH34	Healthy	Negative				Male	Uganda
C150	13.3325807	IGHV3-35	A0A0C4DH35	Healthy	Negative				Male	Uganda
C150	12.18613754	IGHV3-38	A0A0C4DH36	Healthy	Negative				Male	Uganda
C150	14.69550277	IGHV5-51	A0A0C4DH38	Healthy	Negative				Male	Uganda
C150	10.48646301	IGHV5-51	A0A0C4DH38-20-117	Healthy	Negative				Male	Uganda
C150	14.55186305	IGHV3-66	A0A0C4DH42-20-116	Healthy	Negative				Male	Uganda
C150	9.4424242	IGHV2-70D	A0A0C4DH43	Healthy	Negative				Male	Uganda
C150	17.23545075	IGKV3D-7	A0A0C4DH55-24-119	Healthy	Negative				Male	Uganda
C150	13.9051743	IGKV1-9	A0A0C4DH69-23-117	Healthy	Negative				Male	Uganda
C150	10.48488549	IGKV1-6	A0A0C4DH72-23-117	Healthy	Negative				Male	Uganda
C150	15.49542613	IGKV1-12	A0A0C4DH73-23-117	Healthy	Negative				Male	Uganda
C150	9.510094886	IGHV7-4-1	A0A0J9YVY3-20-117	Healthy	Negative				Male	Uganda
C150	14.38249046	IGHV3-64D	A0A0J9YX35	Healthy	Negative				Male	Uganda
C150	11.25037252	IGLL5	B9A064	Healthy	Negative				Male	Uganda
C150	11.32839334	PDLIM1	O00151	Healthy	Negative				Male	Uganda
C150	10.34102455	MASP2	O00187	Healthy	Negative				Male	Uganda
C150	8.91087989	MASP2	O00187-16-686	Healthy	Negative				Male	Uganda
C150	8.91114437	RAB27B	O00194	Healthy	Negative				Male	Uganda
C150	9.708680275	PSMD11	O00231	Healthy	Negative				Male	Uganda
C150	9.556937102	PSMD12	O00232	Healthy	Negative				Male	Uganda
C150	12.01611369	CLIC1	O00299	Healthy	Negative				Male	Uganda
C150	10.528108	QSOX1	O00391	Healthy	Negative				Male	Uganda
C150	9.345739387	IPO5	O00410	Healthy	Negative				Male	Uganda
C150	10.63970912	DNM1L	O00429	Healthy	Negative				Male	Uganda
C150	9.23769874	STK25	O00506	Healthy	Negative				Male	Uganda
C150	10.57187659	CHL1	O00533	Healthy	Negative				Male	Uganda
C150	12.57498741	CHL1	O00533-25-1208	Healthy	Negative				Male	Uganda
C150	10.34620875	NRP1	O14786	Healthy	Negative				Male	Uganda
C150	11.72517663	APOL1	O14791	Healthy	Negative				Male	Uganda
C150	8.880727587	PSMA7	O14818	Healthy	Negative				Male	Uganda
C150	11.98294584	MYL12B	O14950	Healthy	Negative				Male	Uganda
C150	9.35227474	XPO1	O14980	Healthy	Negative				Male	Uganda
C150	9.943655227	ARPC1B	O15143	Healthy	Negative				Male	Uganda
C150	15.58526701	ARPC2	O15144	Healthy	Negative				Male	Uganda
C150	9.55174092	ARPC3	O15145	Healthy	Negative				Male	Uganda
C150	10.00282042	ARPC5	O15511	Healthy	Negative				Male	Uganda
C150	12.73077832	EIF4G3	O43432	Healthy	Negative				Male	Uganda
C150	9.259944147	ACTN4	O43707	Healthy	Negative				Male	Uganda
C150	11.71211956	CD5L	O43866	Healthy	Negative				Male	Uganda
C150	8.337944719	CD5L	O43866-20-347	Healthy	Negative				Male	Uganda
C150	8.611426343	PLIN3	O60664	Healthy	Negative				Male	Uganda
C150	11.99633675	H2BC12	O60814	Healthy	Negative				Male	Uganda
C150	12.49788337	FCGR3B	O75015	Healthy	Negative				Male	Uganda
C150	9.000443596	FCGR3B	O75015-17-200	Healthy	Negative				Male	Uganda
C150	10.17801126	WDR1	O75083	Healthy	Negative				Male	Uganda
C150	12.1172759	ICOSLG	O75144	Healthy	Negative				Male	Uganda
C150	8.994142062	CS	O75390	Healthy	Negative				Male	Uganda
C150	9.794510146	SEC22B	O75396	Healthy	Negative				Male	Uganda
C150	8.692936092	SKAP2	O75563	Healthy	Negative				Male	Uganda
C150	12.12510844	FCN3	O75636	Healthy	Negative				Male	Uganda
C150	9.472758321	ZMPSTE24	O75844	Healthy	Negative				Male	Uganda
C150	8.708030047	IDH1	O75874	Healthy	Negative				Male	Uganda
C150	11.58719348	ATRN	O75882	Healthy	Negative				Male	Uganda
C150	8.998713124	ARL6IP5	O75915	Healthy	Negative				Male	Uganda
C150	12.82939534	APOM	O95445	Healthy	Negative				Male	Uganda
C150	9.808801864	PARN	O95453	Healthy	Negative				Male	Uganda
C150	9.522730398	H6PD	O95479	Healthy	Negative				Male	Uganda
C150	9.445684589	VNN1	O95497	Healthy	Negative				Male	Uganda
C150	9.700128319	AP2A1	O95782	Healthy	Negative				Male	Uganda
C150	13.1828621	CAVIN2	O95810	Healthy	Negative				Male	Uganda
C150	11.13700217	LDHA	P00338	Healthy	Negative				Male	Uganda
C150	9.649111953	ALDH1A1	P00352	Healthy	Negative				Male	Uganda
C150	8.236181786	GLUD1	P00367	Healthy	Negative				Male	Uganda
C150	10.95432249	CYB5R3	P00387	Healthy	Negative				Male	Uganda
C150	12.28508164	CP	P00450	Healthy	Negative				Male	Uganda
C150	9.372960672	CP	P00450-20-1065	Healthy	Negative				Male	Uganda
C150	11.91263585	F13A1	P00488	Healthy	Negative				Male	Uganda
C150	9.612105871	PNP	P00491	Healthy	Negative				Male	Uganda
C150	9.339454022	HPRT1	P00492	Healthy	Negative				Male	Uganda
C150	10.33259786	PGK1	P00558	Healthy	Negative				Male	Uganda
C150	9.702245644	AK1	P00568	Healthy	Negative				Male	Uganda
C150	12.18381299	F2	P00734	Healthy	Negative				Male	Uganda
C150	8.986339806	F2	P00734-364-622	Healthy	Negative				Male	Uganda
C150	9.581194249	F2	P00734-44-622	Healthy	Negative				Male	Uganda
C150	11.62976336	C1R	P00736	Healthy	Negative				Male	Uganda
C150	13.42430399	HP	P00738	Healthy	Negative				Male	Uganda
C150	9.8776742	HP	P00738-162-406	Healthy	Negative				Male	Uganda
C150	10.76900306	HP	P00738-19-406	Healthy	Negative				Male	Uganda
C150	13.04863372	HPR	P00739	Healthy	Negative				Male	Uganda
C150	9.962913987	F9	P00740	Healthy	Negative				Male	Uganda
C150	12.25441962	F10	P00742	Healthy	Negative				Male	Uganda
C150	11.23258585	CFD	P00746	Healthy	Negative				Male	Uganda
C150	11.84103099	PLG	P00747	Healthy	Negative				Male	Uganda
C150	10.05237009	PLG	P00747-20-810	Healthy	Negative				Male	Uganda
C150	11.25016186	F12	P00748	Healthy	Negative				Male	Uganda
C150	12.09118667	CFB	P00751	Healthy	Negative				Male	Uganda
C150	9.784482805	CFB	P00751-26-764	Healthy	Negative				Male	Uganda
C150	10.06614559	CA1	P00915	Healthy	Negative				Male	Uganda
C150	9.075352224	CA2	P00918	Healthy	Negative				Male	Uganda
C150	12.96951108	SERPINC1	P01008	Healthy	Negative				Male	Uganda
C150	13.73259757	SERPINC1	P01008-33-464	Healthy	Negative				Male	Uganda
C150	12.65006331	SERPINA1	P01009	Healthy	Negative				Male	Uganda
C150	10.71693083	SERPINA1	P01009-25-418	Healthy	Negative				Male	Uganda
C150	12.41646867	SERPINA1	P01009-375-418	Healthy	Negative				Male	Uganda
C150	11.99040787	SERPINA3	P01011	Healthy	Negative				Male	Uganda
C150	12.76107539	SERPINA3	P01011-26-423	Healthy	Negative				Male	Uganda
C150	12.45770491	AGT	P01019	Healthy	Negative				Male	Uganda
C150	13.74020106	A2M	P01023	Healthy	Negative				Male	Uganda
C150	12.89620541	A2M	P01023-24-1474	Healthy	Negative				Male	Uganda
C150	13.27226791	C3	P01024	Healthy	Negative				Male	Uganda
C150	10.46497411	C3	P01024-23-1663	Healthy	Negative				Male	Uganda
C150	12.26845593	C5	P01031	Healthy	Negative				Male	Uganda
C150	10.62675284	TIMP1	P01033-24-207	Healthy	Negative				Male	Uganda
C150	10.23549992	CST3	P01034	Healthy	Negative				Male	Uganda
C150	13.22070043	KNG1	P01042	Healthy	Negative				Male	Uganda
C150	9.455225374	TGFB1	P01137	Healthy	Negative				Male	Uganda
C150	9.971909563	IGF2	P01344	Healthy	Negative				Male	Uganda
C150	9.183022115	IGF2	P01344-25-91	Healthy	Negative				Male	Uganda
C150	13.67485442	JCHAIN	P01591	Healthy	Negative				Male	Uganda
C150	8.807714756	JCHAIN	P01591-23-159	Healthy	Negative				Male	Uganda
C150	14.43788774	IGKV1D-33	P01593	Healthy	Negative				Male	Uganda
C150	16.64794301	IGKV1D-33	P01593-23-117	Healthy	Negative				Male	Uganda
C150	12.66970894	IGKV1-39	P01597	Healthy	Negative				Male	Uganda
C150	10.37970172	IGKV1-17	P01599	Healthy	Negative				Male	Uganda
C150	11.79609385	IGKV1-5	P01602	Healthy	Negative				Male	Uganda
C150	12.47392279	IGKV1-5	P01602-23-117	Healthy	Negative				Male	Uganda
C150	11.65461868	IGKV3-20	P01619	Healthy	Negative				Male	Uganda
C150	16.0476249	IGKV3-20	P01619-21-116	Healthy	Negative				Male	Uganda
C150	14.54818502	IGLV1-47	P01700	Healthy	Negative				Male	Uganda
C150	15.98123302	IGLV1-47	P01700-20-117	Healthy	Negative				Male	Uganda
C150	11.85819294	IGLV1-51	P01701	Healthy	Negative				Male	Uganda
C150	17.36889819	IGLV1-51	P01701-20-117	Healthy	Negative				Male	Uganda
C150	17.59495122	IGLV1-40	P01703-20-118	Healthy	Negative				Male	Uganda
C150	10.15552862	IGLV2-14	P01704	Healthy	Negative				Male	Uganda
C150	10.34283896	IGLV3-19	P01714	Healthy	Negative				Male	Uganda
C150	15.55886575	IGLV3-19	P01714-21-112	Healthy	Negative				Male	Uganda
C150	11.47826321	IGLV3-25	P01717	Healthy	Negative				Male	Uganda
C150	14.89315932	IGLV3-27	P01718-21-113	Healthy	Negative				Male	Uganda
C150	10.29916126	IGLV6-57	P01721-20-117	Healthy	Negative				Male	Uganda
C150	13.32331443	IGHV1-69	P01742	Healthy	Negative				Male	Uganda
C150	14.16124266	IGHV1-46	P01743	Healthy	Negative				Male	Uganda
C150	13.68981351	IGHV3-11	P01762-20-117	Healthy	Negative				Male	Uganda
C150	10.79716026	IGHV3-23	P01764	Healthy	Negative				Male	Uganda
C150	15.31119753	IGHV3-23	P01764-20-117	Healthy	Negative				Male	Uganda
C150	9.267922471	IGHV3-13	P01766	Healthy	Negative				Male	Uganda
C150	10.06293181	IGHV3-53	P01767-20-116	Healthy	Negative				Male	Uganda
C150	13.03618678	IGHV3-30	P01768-20-117	Healthy	Negative				Male	Uganda
C150	17.51352315	IGHV3-33	P01772	Healthy	Negative				Male	Uganda
C150	9.220892511	IGHV3-7	P01780	Healthy	Negative				Male	Uganda
C150	9.871745269	IGHV3-7	P01780-20-117	Healthy	Negative				Male	Uganda
C150	12.39144153	IGHV3-9	P01782	Healthy	Negative				Male	Uganda
C150	9.809266957	IGHV2-5	P01817	Healthy	Negative				Male	Uganda
C150	10.22439106	IGHV4-39	P01824	Healthy	Negative				Male	Uganda
C150	13.77358393	IGHV4-39	P01824-27-125	Healthy	Negative				Male	Uganda
C150	8.722588884	PIGR	P01833	Healthy	Negative				Male	Uganda
C150	9.90957955	PIGR	P01833-19-764	Healthy	Negative				Male	Uganda
C150	13.03080841	IGKC	P01834	Healthy	Negative				Male	Uganda
C150	9.245628961	IGHE	P01854	Healthy	Negative				Male	Uganda
C150	13.2523008	IGHG1	P01857	Healthy	Negative				Male	Uganda
C150	10.60685968	IGHG1	P01857-1-330	Healthy	Negative				Male	Uganda
C150	11.5865139	IGHG2	P01859	Healthy	Negative				Male	Uganda
C150	11.89632222	IGHG3	P01860	Healthy	Negative				Male	Uganda
C150	14.52079952	IGHG4	P01861	Healthy	Negative				Male	Uganda
C150	13.98612873	IGHM	P01871	Healthy	Negative				Male	Uganda
C150	10.18659377	IGHM	P01871-1-453	Healthy	Negative				Male	Uganda
C150	14.01072198	IGHA1	P01876	Healthy	Negative				Male	Uganda
C150	11.41576689	IGHA1	P01876-1-353	Healthy	Negative				Male	Uganda
C150	13.11542522	IGHA2	P01877	Healthy	Negative				Male	Uganda
C150	17.36743172	IGHA2	P01877-1-340	Healthy	Negative				Male	Uganda
C150	11.34154025	IGHD	P01880	Healthy	Negative				Male	Uganda
C150	8.83078319	IGHD	P01880-1-384	Healthy	Negative				Male	Uganda
C150	11.98738687	HLA-B	P01889	Healthy	Negative				Male	Uganda
C150	9.419597584	HBE1	P02100	Healthy	Negative				Male	Uganda
C150	10.40438897	COL1A1	P02452	Healthy	Negative				Male	Uganda
C150	11.02619615	COL1A1	P02452-1219-1464	Healthy	Negative				Male	Uganda
C150	8.917498285	KRT14	P02533	Healthy	Negative				Male	Uganda
C150	9.338508537	KRT6A	P02538	Healthy	Negative				Male	Uganda
C150	9.66804605	SPTA1	P02549	Healthy	Negative				Male	Uganda
C150	14.3998143	APOA1	P02647	Healthy	Negative				Male	Uganda
C150	11.44037965	APOA1	P02647-25-266	Healthy	Negative				Male	Uganda
C150	13.33566377	APOE	P02649	Healthy	Negative				Male	Uganda
C150	12.95074172	APOA2	P02652	Healthy	Negative				Male	Uganda
C150	13.92419108	APOC1	P02654	Healthy	Negative				Male	Uganda
C150	13.80232262	APOC1	P02654-29-83	Healthy	Negative				Male	Uganda
C150	12.69117153	APOC2	P02655	Healthy	Negative				Male	Uganda
C150	10.38388166	APOC2	P02655-23-101	Healthy	Negative				Male	Uganda
C150	14.33142211	APOC2	P02655-29-101	Healthy	Negative				Male	Uganda
C150	11.48946202	APOC3	P02656	Healthy	Negative				Male	Uganda
C150	13.7751532	APOC3	P02656-21-99	Healthy	Negative				Male	Uganda
C150	12.47550174	FGA	P02671	Healthy	Negative				Male	Uganda
C150	13.63857866	FGA	P02671-20-35	Healthy	Negative				Male	Uganda
C150	13.29008358	FGB	P02675	Healthy	Negative				Male	Uganda
C150	18.84823899	FGB	P02675-31-44	Healthy	Negative				Male	Uganda
C150	13.15642098	FGG	P02679	Healthy	Negative				Male	Uganda
C150	9.441928173	FGG	P02679-27-453	Healthy	Negative				Male	Uganda
C150	9.663673005	SLC4A1	P02730	Healthy	Negative				Male	Uganda
C150	9.538138899	CRP	P02741	Healthy	Negative				Male	Uganda
C150	10.97380792	APCS	P02743	Healthy	Negative				Male	Uganda
C150	10.54798368	C1QA	P02745	Healthy	Negative				Male	Uganda
C150	13.27322844	C1QB	P02746	Healthy	Negative				Male	Uganda
C150	13.61695703	C1QC	P02747	Healthy	Negative				Male	Uganda
C150	11.63054546	C9	P02748	Healthy	Negative				Male	Uganda
C150	12.50774508	APOH	P02749	Healthy	Negative				Male	Uganda
C150	11.76939386	LRG1	P02750	Healthy	Negative				Male	Uganda
C150	9.476997305	LRG1	P02750-36-347	Healthy	Negative				Male	Uganda
C150	11.6726781	FN1	P02751	Healthy	Negative				Male	Uganda
C150	12.66407504	RBP4	P02753	Healthy	Negative				Male	Uganda
C150	13.09876169	AMBP	P02760	Healthy	Negative				Male	Uganda
C150	8.020172577	AMBP	P02760-206-352	Healthy	Negative				Male	Uganda
C150	13.42286759	ORM1	P02763	Healthy	Negative				Male	Uganda
C150	12.0738857	AHSG	P02765	Healthy	Negative				Male	Uganda
C150	12.63087933	TTR	P02766	Healthy	Negative				Male	Uganda
C150	13.87697884	ALB	P02768	Healthy	Negative				Male	Uganda
C150	10.71522324	ALB	P02768-25-609	Healthy	Negative				Male	Uganda
C150	12.90419758	GC	P02774	Healthy	Negative				Male	Uganda
C150	13.01789154	PPBP	P02775	Healthy	Negative				Male	Uganda
C150	15.82334888	PPBP	P02775-35-128	Healthy	Negative				Male	Uganda
C150	10.92351367	PF4	P02776	Healthy	Negative				Male	Uganda
C150	10.9324149	TFRC	P02786	Healthy	Negative				Male	Uganda
C150	14.11243113	TF	P02787	Healthy	Negative				Male	Uganda
C150	10.80718804	TF	P02787-20-698	Healthy	Negative				Male	Uganda
C150	9.572902957	LTF	P02788	Healthy	Negative				Male	Uganda
C150	9.921008804	LTF	P02788-20-710	Healthy	Negative				Male	Uganda
C150	13.12477185	HPX	P02790	Healthy	Negative				Male	Uganda
C150	9.152781963	HPX	P02790-24-462	Healthy	Negative				Male	Uganda
C150	9.144319102	ANG	P03950	Healthy	Negative				Male	Uganda
C150	11.30400977	F11	P03951	Healthy	Negative				Male	Uganda
C150	12.00333242	KLKB1	P03952	Healthy	Negative				Male	Uganda
C150	12.86533437	KLKB1	P03952-20-390	Healthy	Negative				Male	Uganda
C150	12.09774434	C4BPA	P04003	Healthy	Negative				Male	Uganda
C150	13.71331768	VTN	P04004	Healthy	Negative				Male	Uganda
C150	9.53730286	CAT	P04040	Healthy	Negative				Male	Uganda
C150	10.22420967	FUCA1	P04066	Healthy	Negative				Male	Uganda
C150	10.06972337	PROC	P04070	Healthy	Negative				Male	Uganda
C150	11.31358463	ALDOA	P04075	Healthy	Negative				Male	Uganda
C150	9.888029263	ANXA1	P04083	Healthy	Negative				Male	Uganda
C150	11.62607996	APOB	P04114	Healthy	Negative				Male	Uganda
C150	10.25532133	APOB	P04114-28-4563	Healthy	Negative				Male	Uganda
C150	11.46695242	LCAT	P04180	Healthy	Negative				Male	Uganda
C150	12.96444082	HRG	P04196	Healthy	Negative				Male	Uganda
C150	9.420759142	HRG	P04196-19-525	Healthy	Negative				Male	Uganda
C150	13.79364621	A1BG	P04217	Healthy	Negative				Male	Uganda
C150	11.06621892	A1BG	P04217-22-495	Healthy	Negative				Male	Uganda
C150	10.57963208	KRT1	P04264	Healthy	Negative				Male	Uganda
C150	9.978447576	VWF	P04275	Healthy	Negative				Male	Uganda
C150	12.05824971	SHBG	P04278	Healthy	Negative				Male	Uganda
C150	11.00586854	GAPDH	P04406	Healthy	Negative				Male	Uganda
C150	12.84006946	IGKV1-16	P04430	Healthy	Negative				Male	Uganda
C150	15.87438866	IGKV3-11	P04433	Healthy	Negative				Male	Uganda
C150	17.3916893	IGKV3-11	P04433-21-115	Healthy	Negative				Male	Uganda
C150	8.971244962	HLA-A	P04439	Healthy	Negative				Male	Uganda
C150	9.390617281	CAPNS1	P04632	Healthy	Negative				Male	Uganda
C150	11.56342616	HSPB1	P04792	Healthy	Negative				Male	Uganda
C150	10.04015439	RPN1	P04843	Healthy	Negative				Male	Uganda
C150	9.292139263	RPN2	P04844	Healthy	Negative				Male	Uganda
C150	10.36575639	GNAI2	P04899	Healthy	Negative				Male	Uganda
C150	9.561029473	ALDOB	P05062	Healthy	Negative				Male	Uganda
C150	9.225567798	APP	P05067	Healthy	Negative				Male	Uganda
C150	12.77035847	APOD	P05090	Healthy	Negative				Male	Uganda
C150	11.86367335	APOD	P05090-21-189	Healthy	Negative				Male	Uganda
C150	11.05874276	ITGB3	P05106	Healthy	Negative				Male	Uganda
C150	10.15478263	S100A8	P05109	Healthy	Negative				Male	Uganda
C150	11.60716494	SERPINA5	P05154	Healthy	Negative				Male	Uganda
C150	12.61320185	SERPING1	P05155	Healthy	Negative				Male	Uganda
C150	8.08711172	SERPING1	P05155-23-500	Healthy	Negative				Male	Uganda
C150	12.11136792	CFI	P05156	Healthy	Negative				Male	Uganda
C150	11.18963969	F13B	P05160	Healthy	Negative				Male	Uganda
C150	10.63807466	MPO	P05164	Healthy	Negative				Male	Uganda
C150	10.15944101	ICAM1	P05362	Healthy	Negative				Male	Uganda
C150	9.663867591	RPLP0	P05388	Healthy	Negative				Male	Uganda
C150	11.62972857	CLEC3B	P05452	Healthy	Negative				Male	Uganda
C150	13.44463537	CLEC3B	P05452-22-202	Healthy	Negative				Male	Uganda
C150	11.92929362	SERPINA7	P05543	Healthy	Negative				Male	Uganda
C150	12.92490985	SERPIND1	P05546	Healthy	Negative				Male	Uganda
C150	10.45625703	ITGB1	P05556	Healthy	Negative				Male	Uganda
C150	12.56930433	BCHE	P06276	Healthy	Negative				Male	Uganda
C150	12.63987014	IGKV4-1	P06312	Healthy	Negative				Male	Uganda
C150	14.06927095	IGKV4-1	P06312-21-121	Healthy	Negative				Male	Uganda
C150	8.763103762	IGHV4-34	P06331	Healthy	Negative				Male	Uganda
C150	12.53614956	GSN	P06396	Healthy	Negative				Male	Uganda
C150	18.16570756	GSN	P06396-28-782	Healthy	Negative				Male	Uganda
C150	9.861824033	PTMA	P06454	Healthy	Negative				Male	Uganda
C150	9.805980307	ATP5F1B	P06576	Healthy	Negative				Male	Uganda
C150	12.87477159	C2	P06681	Healthy	Negative				Male	Uganda
C150	9.429173939	S100A9	P06702	Healthy	Negative				Male	Uganda
C150	13.56605549	APOA4	P06727	Healthy	Negative				Male	Uganda
C150	9.631614524	APOA4	P06727-21-396	Healthy	Negative				Male	Uganda
C150	11.15503788	ENO1	P06733	Healthy	Negative				Male	Uganda
C150	10.79429819	PYGL	P06737	Healthy	Negative				Male	Uganda
C150	14.23542225	NPM1	P06748	Healthy	Negative				Male	Uganda
C150	10.59315917	TPM3	P06753	Healthy	Negative				Male	Uganda
C150	11.21007889	LDHB	P07195	Healthy	Negative				Male	Uganda
C150	11.45302884	PROS1	P07225	Healthy	Negative				Male	Uganda
C150	9.60423332	P4HB	P07237	Healthy	Negative				Male	Uganda
C150	10.43478653	CSF1R	P07333	Healthy	Negative				Male	Uganda
C150	11.92931694	C8A	P07357	Healthy	Negative				Male	Uganda
C150	12.18013763	C8B	P07358	Healthy	Negative				Male	Uganda
C150	12.08272834	GP1BA	P07359	Healthy	Negative				Male	Uganda
C150	12.28809583	C8G	P07360	Healthy	Negative				Male	Uganda
C150	9.197021117	CAPN1	P07384	Healthy	Negative				Male	Uganda
C150	11.13353281	TUBB	P07437	Healthy	Negative				Male	Uganda
C150	12.97785529	PFN1	P07737	Healthy	Negative				Male	Uganda
C150	9.053692684	BPGM	P07738	Healthy	Negative				Male	Uganda
C150	14.71522316	EPRS1	P07814	Healthy	Negative				Male	Uganda
C150	9.462953947	HSP90AA1	P07900	Healthy	Negative				Male	Uganda
C150	9.123039595	HNRNPC	P07910	Healthy	Negative				Male	Uganda
C150	11.30295926	TPM2	P07951	Healthy	Negative				Male	Uganda
C150	8.994934111	SFTPB	P07988	Healthy	Negative				Male	Uganda
C150	12.29064824	THBS1	P07996	Healthy	Negative				Male	Uganda
C150	10.29133647	THBS1	P07996-19-1170	Healthy	Negative				Male	Uganda
C150	14.9789772	ANXA6	P08133	Healthy	Negative				Male	Uganda
C150	9.948955132	RHOC	P08134	Healthy	Negative				Male	Uganda
C150	14.56738702	SERPINA6	P08185	Healthy	Negative				Male	Uganda
C150	9.653675911	SLC3A2	P08195	Healthy	Negative				Male	Uganda
C150	9.101963142	HSP90AB1	P08238	Healthy	Negative				Male	Uganda
C150	9.350324089	HSP90AB1	P08238-2-724	Healthy	Negative				Male	Uganda
C150	12.3020868	MMP2	P08253	Healthy	Negative				Male	Uganda
C150	10.6389703	SOD3	P08294	Healthy	Negative				Male	Uganda
C150	12.6612418	MGP	P08493	Healthy	Negative				Male	Uganda
C150	11.27790414	ITGA2B	P08514	Healthy	Negative				Male	Uganda
C150	12.3152786	LPA	P08519	Healthy	Negative				Male	Uganda
C150	10.48981054	PLEK	P08567	Healthy	Negative				Male	Uganda
C150	11.87046625	CD14	P08571	Healthy	Negative				Male	Uganda
C150	9.772476074	CD14	P08571-20-367	Healthy	Negative				Male	Uganda
C150	11.41104488	MYL3	P08590	Healthy	Negative				Male	Uganda
C150	12.9699556	CFH	P08603	Healthy	Negative				Male	Uganda
C150	8.854717376	FCGR3A	P08637	Healthy	Negative				Male	Uganda
C150	11.32653051	FCGR3A	P08637-17-254	Healthy	Negative				Male	Uganda
C150	9.085508985	VIM	P08670	Healthy	Negative				Male	Uganda
C150	12.34311431	SERPINF2	P08697	Healthy	Negative				Male	Uganda
C150	17.35436209	SERPINF2	P08697-40-491	Healthy	Negative				Male	Uganda
C150	9.824915201	F7	P08709	Healthy	Negative				Male	Uganda
C150	9.077076634	KRT16	P08779	Healthy	Negative				Male	Uganda
C150	8.503869032	IGFBP1	P08833	Healthy	Negative				Male	Uganda
C150	9.909068054	DBH	P09172	Healthy	Negative				Male	Uganda
C150	10.73298777	GSTP1	P09211	Healthy	Negative				Male	Uganda
C150	9.446240861	LGALS1	P09382	Healthy	Negative				Male	Uganda
C150	9.622317481	SPARC	P09486	Healthy	Negative				Male	Uganda
C150	9.330446682	TPM1	P09493	Healthy	Negative				Male	Uganda
C150	11.87974005	C1S	P09871	Healthy	Negative				Male	Uganda
C150	9.93582637	LTA4H	P09960	Healthy	Negative				Male	Uganda
C150	12.88220408	C4A	P0C0L4	Healthy	Negative				Male	Uganda
C150	12.58691938	C4B	P0C0L5	Healthy	Negative				Male	Uganda
C150	9.246470357	C4B	P0C0L5-757-1446	Healthy	Negative				Male	Uganda
C150	9.870665995	SAA1	P0DJI8	Healthy	Negative				Male	Uganda
C150	10.20078856	SAA2	P0DJI9	Healthy	Negative				Male	Uganda
C150	9.616994226	SAA2	P0DJI9-19-122	Healthy	Negative				Male	Uganda
C150	9.758005515	HSPA1A	P0DMV8	Healthy	Negative				Male	Uganda
C150	9.929016274	HSPA1A	P0DMV8-2-641	Healthy	Negative				Male	Uganda
C150	13.68058921	IGLC2	P0DOY2	Healthy	Negative				Male	Uganda
C150	19.55269256	IGLC2	P0DOY2-1-106	Healthy	Negative				Male	Uganda
C150	9.563035804	IGLC3	P0DOY3	Healthy	Negative				Male	Uganda
C150	9.170355658	IGHV1-8	P0DP01	Healthy	Negative				Male	Uganda
C150	13.81816003	IGHV4-38-2	P0DP08-20-117	Healthy	Negative				Male	Uganda
C150	10.0215542	CALM1	P0DP23	Healthy	Negative				Male	Uganda
C150	10.97066693	IGHV3-38-3	P0DTE1	Healthy	Negative				Male	Uganda
C150	9.658775628	SRGN	P10124	Healthy	Negative				Male	Uganda
C150	9.079797123	TXN	P10599	Healthy	Negative				Male	Uganda
C150	9.007702167	TXN	P10599-2-105	Healthy	Negative				Male	Uganda
C150	9.903041108	CTSA	P10619	Healthy	Negative				Male	Uganda
C150	11.58266889	C7	P10643	Healthy	Negative				Male	Uganda
C150	9.310820269	PRKAR1A	P10644	Healthy	Negative				Male	Uganda
C150	10.0548743	KIT	P10721	Healthy	Negative				Male	Uganda
C150	9.4760715	HSPD1	P10809	Healthy	Negative				Male	Uganda
C150	14.24277895	CLU	P10909	Healthy	Negative				Male	Uganda
C150	8.868095654	CLU	P10909-23-449	Healthy	Negative				Male	Uganda
C150	11.32207114	HSPA5	P11021	Healthy	Negative				Male	Uganda
C150	10.20397347	HSPA8	P11142	Healthy	Negative				Male	Uganda
C150	10.09953144	SLC2A1	P11166	Healthy	Negative				Male	Uganda
C150	9.043236629	SLC2A3	P11169	Healthy	Negative				Male	Uganda
C150	9.834777007	EPB41	P11171	Healthy	Negative				Male	Uganda
C150	10.44974501	MBL2	P11226	Healthy	Negative				Male	Uganda
C150	9.628259727	SPTB	P11277	Healthy	Negative				Male	Uganda
C150	9.978006164	G6PD	P11413	Healthy	Negative				Male	Uganda
C150	9.222223916	MTHFD1	P11586	Healthy	Negative				Male	Uganda
C150	10.86635633	CETP	P11597	Healthy	Negative				Male	Uganda
C150	11.61331028	CETP	P11597-18-493	Healthy	Negative				Male	Uganda
C150	9.41318492	COL6A3	P12111	Healthy	Negative				Male	Uganda
C150	10.44771507	COL6A3	P12111-26-3177	Healthy	Negative				Male	Uganda
C150	10.36455358	SLC25A4	P12235	Healthy	Negative				Male	Uganda
C150	9.685442264	SLC25A6	P12236	Healthy	Negative				Male	Uganda
C150	11.10046315	F5	P12259	Healthy	Negative				Male	Uganda
C150	10.34755303	ACTN1	P12814	Healthy	Negative				Male	Uganda
C150	9.947554845	CDH1	P12830	Healthy	Negative				Male	Uganda
C150	10.59852153	SRC	P12931	Healthy	Negative				Male	Uganda
C150	11.82818745	GP1BB	P13224	Healthy	Negative				Male	Uganda
C150	10.54792149	NCAM1	P13591	Healthy	Negative				Male	Uganda
C150	11.45491371	ICAM2	P13598	Healthy	Negative				Male	Uganda
C150	10.10802938	EEF2	P13639	Healthy	Negative				Male	Uganda
C150	10.06648329	KRT10	P13645	Healthy	Negative				Male	Uganda
C150	9.673713501	KRT5	P13647	Healthy	Negative				Male	Uganda
C150	12.06584242	C6	P13671	Healthy	Negative				Male	Uganda
C150	9.170957461	ALAD	P13716	Healthy	Negative				Male	Uganda
C150	9.9636895	LCP1	P13796	Healthy	Negative				Male	Uganda
C150	10.18799181	APEH	P13798	Healthy	Negative				Male	Uganda
C150	8.708245165	ETFA	P13804	Healthy	Negative				Male	Uganda
C150	10.31182304	SELL	P14151	Healthy	Negative				Male	Uganda
C150	9.920728244	NID1	P14543	Healthy	Negative				Male	Uganda
C150	10.16002607	PKM	P14618	Healthy	Negative				Male	Uganda
C150	10.76379705	HSP90B1	P14625	Healthy	Negative				Male	Uganda
C150	12.6052893	GP9	P14770	Healthy	Negative				Male	Uganda
C150	9.339572294	MMP9	P14780	Healthy	Negative				Male	Uganda
C150	9.51944218	MMP9	P14780-20-93	Healthy	Negative				Male	Uganda
C150	9.790952169	RAC2	P15153	Healthy	Negative				Male	Uganda
C150	11.15506946	CPN1	P15169	Healthy	Negative				Male	Uganda
C150	9.197771199	GSPT1	P15170	Healthy	Negative				Male	Uganda
C150	9.743644394	NME1	P15531	Healthy	Negative				Male	Uganda
C150	11.30667623	IGLL1	P15814	Healthy	Negative				Male	Uganda
C150	12.08803389	CD44	P16070	Healthy	Negative				Male	Uganda
C150	9.618287727	ANK1	P16157	Healthy	Negative				Male	Uganda
C150	8.816506035	GLB1	P16278	Healthy	Negative				Male	Uganda
C150	9.582548765	PECAM1	P16284	Healthy	Negative				Male	Uganda
C150	8.926084984	EPB42	P16452	Healthy	Negative				Male	Uganda
C150	9.230328749	ATP2A2	P16615	Healthy	Negative				Male	Uganda
C150	12.08263149	CD36	P16671	Healthy	Negative				Male	Uganda
C150	10.19220073	FAH	P16930	Healthy	Negative				Male	Uganda
C150	9.815301683	GOT1	P17174	Healthy	Negative				Male	Uganda
C150	9.582577235	ITGA2	P17301	Healthy	Negative				Male	Uganda
C150	11.70028159	IGFBP3	P17936	Healthy	Negative				Male	Uganda
C150	9.382213872	PSMC3	P17980	Healthy	Negative				Male	Uganda
C150	9.396163529	TCP1	P17987	Healthy	Negative				Male	Uganda
C150	9.011088192	ALOX12	P18054	Healthy	Negative				Male	Uganda
C150	12.06283823	VCL	P18206	Healthy	Negative				Male	Uganda
C150	11.53451724	LBP	P18428	Healthy	Negative				Male	Uganda
C150	10.44920319	PGAM1	P18669	Healthy	Negative				Male	Uganda
C150	9.564377555	SDC1	P18827	Healthy	Negative				Male	Uganda
C150	9.457108003	GNAZ	P19086	Healthy	Negative				Male	Uganda
C150	9.883075651	VCAM1	P19320	Healthy	Negative				Male	Uganda
C150	9.621632797	HK1	P19367	Healthy	Negative				Male	Uganda
C150	10.36756192	ORM2	P19652	Healthy	Negative				Male	Uganda
C150	13.57525704	ORM2	P19652-19-201	Healthy	Negative				Male	Uganda
C150	12.08251681	ITIH2	P19823	Healthy	Negative				Male	Uganda
C150	12.69633119	ITIH1	P19827	Healthy	Negative				Male	Uganda
C150	9.218855337	RAB6A	P20340	Healthy	Negative				Male	Uganda
C150	9.512876978	PSMB1	P20618	Healthy	Negative				Male	Uganda
C150	10.53565119	PZP	P20742	Healthy	Negative				Male	Uganda
C150	12.7550624	C4BPB	P20851	Healthy	Negative				Male	Uganda
C150	10.16187051	COL5A1	P20908	Healthy	Negative				Male	Uganda
C150	11.64518807	CSRP1	P21291	Healthy	Negative				Male	Uganda
C150	11.2445719	FLNA	P21333	Healthy	Negative				Male	Uganda
C150	12.35478807	CD9	P21926-2-228	Healthy	Negative				Male	Uganda
C150	8.792455328	COMT	P21964	Healthy	Negative				Male	Uganda
C150	9.558825421	TGM2	P21980	Healthy	Negative				Male	Uganda
C150	10.75901731	TNXB	P22105	Healthy	Negative				Male	Uganda
C150	9.26150713	PAICS	P22234	Healthy	Negative				Male	Uganda
C150	9.288456697	UBA1	P22314	Healthy	Negative				Male	Uganda
C150	12.92189799	GPX3	P22352	Healthy	Negative				Male	Uganda
C150	9.229352958	NME2	P22392	Healthy	Negative				Male	Uganda
C150	9.455492184	HNRNPA2B1	P22626	Healthy	Negative				Male	Uganda
C150	13.0240384	CPN2	P22792	Healthy	Negative				Male	Uganda
C150	12.78860682	PROZ	P22891	Healthy	Negative				Male	Uganda
C150	9.253749596	MRC1	P22897	Healthy	Negative				Male	Uganda
C150	10.91164418	IGHV1-2	P23083	Healthy	Negative				Male	Uganda
C150	11.83165603	FBLN1	P23142	Healthy	Negative				Male	Uganda
C150	9.444962139	FBLN1	P23142-30-703	Healthy	Negative				Male	Uganda
C150	14.21811427	TCEA1	P23193	Healthy	Negative				Male	Uganda
C150	9.883972902	ITGA6	P23229	Healthy	Negative				Male	Uganda
C150	10.34196725	PPIB	P23284	Healthy	Negative				Male	Uganda
C150	9.665411522	WARS1	P23381	Healthy	Negative				Male	Uganda
C150	10.48303099	PTPRG	P23470	Healthy	Negative				Male	Uganda
C150	9.205140277	AHCY	P23526	Healthy	Negative				Male	Uganda
C150	11.12940307	CFL1	P23528	Healthy	Negative				Male	Uganda
C150	9.913827755	PRTN3	P24158	Healthy	Negative				Male	Uganda
C150	9.134061538	EEF1B2	P24534	Healthy	Negative				Male	Uganda
C150	8.126565644	TBXAS1	P24557	Healthy	Negative				Male	Uganda
C150	9.660834853	IGFBP6	P24592	Healthy	Negative				Male	Uganda
C150	9.345898198	IGFBP5	P24593	Healthy	Negative				Male	Uganda
C150	9.323159657	TNC	P24821	Healthy	Negative				Male	Uganda
C150	10.44562741	MYL9	P24844	Healthy	Negative				Male	Uganda
C150	9.649204207	AZGP1	P25311	Healthy	Negative				Male	Uganda
C150	9.534734001	ATP5F1A	P25705	Healthy	Negative				Male	Uganda
C150	8.784364264	PSMA1	P25786	Healthy	Negative				Male	Uganda
C150	9.569532821	PSMA2	P25787	Healthy	Negative				Male	Uganda
C150	9.127584146	PSMA3	P25788	Healthy	Negative				Male	Uganda
C150	10.47156165	MSN	P26038	Healthy	Negative				Male	Uganda
C150	12.17257726	S100A4	P26447	Healthy	Negative				Male	Uganda
C150	8.624719864	EEF1G	P26641	Healthy	Negative				Male	Uganda
C150	11.0101301	MST1	P26927	Healthy	Negative				Male	Uganda
C150	10.37220885	STOM	P27105	Healthy	Negative				Male	Uganda
C150	14.49032539	PON1	P27169	Healthy	Negative				Male	Uganda
C150	11.50748887	YWHAQ	P27348	Healthy	Negative				Male	Uganda
C150	9.587048709	CALR	P27797	Healthy	Negative				Male	Uganda
C150	9.241341799	CANX	P27824	Healthy	Negative				Male	Uganda
C150	10.54709722	CFP	P27918	Healthy	Negative				Male	Uganda
C150	9.995818074	PSMA5	P28066	Healthy	Negative				Male	Uganda
C150	9.341957688	PTPN6	P29350	Healthy	Negative				Male	Uganda
C150	10.57406989	TKT	P29401	Healthy	Negative				Male	Uganda
C150	11.7472214	SERPINA4	P29622	Healthy	Negative				Male	Uganda
C150	9.082681767	EEF1D	P29692	Healthy	Negative				Male	Uganda
C150	10.18881459	PRDX6	P30041	Healthy	Negative				Male	Uganda
C150	9.83703133	BLVRB	P30043	Healthy	Negative				Male	Uganda
C150	9.264438979	PRDX5	P30044	Healthy	Negative				Male	Uganda
C150	9.526603459	PRDX3	P30048	Healthy	Negative				Male	Uganda
C150	9.703892313	PEBP1	P30086	Healthy	Negative				Male	Uganda
C150	10.94980623	PDIA3	P30101	Healthy	Negative				Male	Uganda
C150	8.972589287	PPP2R1A	P30153	Healthy	Negative				Male	Uganda
C150	8.738274727	SERPINB1	P30740	Healthy	Negative				Male	Uganda
C150	9.968949225	SERPINB1	P30740-1-379	Healthy	Negative				Male	Uganda
C150	9.289832128	CPS1	P31327	Healthy	Negative				Male	Uganda
C150	9.780485307	ATIC	P31939	Healthy	Negative				Male	Uganda
C150	9.682797586	YWHAB	P31946	Healthy	Negative				Male	Uganda
C150	10.32974592	STIP1	P31948	Healthy	Negative				Male	Uganda
C150	10.17228126	PRDX2	P32119	Healthy	Negative				Male	Uganda
C150	11.1999026	CDH5	P33151	Healthy	Negative				Male	Uganda
C150	11.36614283	KIF5B	P33176	Healthy	Negative				Male	Uganda
C150	10.1313214	MAN1A1	P33908	Healthy	Negative				Male	Uganda
C150	9.624303597	HSPA4	P34932	Healthy	Negative				Male	Uganda
C150	8.882624234	PRSS3	P35030	Healthy	Negative				Male	Uganda
C150	8.832846928	PHB	P35232	Healthy	Negative				Male	Uganda
C150	10.13247121	THBS4	P35443	Healthy	Negative				Male	Uganda
C150	10.7854721	KRT9	P35527	Healthy	Negative				Male	Uganda
C150	12.28418154	SAA4	P35542	Healthy	Negative				Male	Uganda
C150	10.88458483	MYH9	P35579	Healthy	Negative				Male	Uganda
C150	10.13483093	COPB2	P35606	Healthy	Negative				Male	Uganda
C150	11.04332278	BSG	P35613	Healthy	Negative				Male	Uganda
C150	12.56178202	IGFALS	P35858	Healthy	Negative				Male	Uganda
C150	10.28727721	KRT2	P35908	Healthy	Negative				Male	Uganda
C150	17.56039664	ATP5F1C	P36542	Healthy	Negative				Male	Uganda
C150	12.42626119	SERPINF1	P36955	Healthy	Negative				Male	Uganda
C150	12.21633054	CFHR2	P36980	Healthy	Negative				Male	Uganda
C150	10.16148716	HPCAL1	P37235	Healthy	Negative				Male	Uganda
C150	11.92498227	TAGLN2	P37802	Healthy	Negative				Male	Uganda
C150	10.71022598	TALDO1	P37837	Healthy	Negative				Male	Uganda
C150	9.91347562	SNCA	P37840-1-140	Healthy	Negative				Male	Uganda
C150	9.068029661	HSPA9	P38646	Healthy	Negative				Male	Uganda
C150	9.157009892	DDOST	P39656	Healthy	Negative				Male	Uganda
C150	9.781268406	GP5	P40197	Healthy	Negative				Male	Uganda
C150	9.730577382	CCT6A	P40227	Healthy	Negative				Male	Uganda
C150	9.790924846	MDH1	P40925	Healthy	Negative				Male	Uganda
C150	9.448958297	MDH2	P40926	Healthy	Negative				Male	Uganda
C150	9.475208372	EIF2S3	P41091	Healthy	Negative				Male	Uganda
C150	11.19760269	PTGDS	P41222	Healthy	Negative				Male	Uganda
C150	10.70757383	ACTR1B	P42025	Healthy	Negative				Male	Uganda
C150	9.437863167	PRCP	P42785	Healthy	Negative				Male	Uganda
C150	10.77723632	MCAM	P43121	Healthy	Negative				Male	Uganda
C150	12.37794841	BTD	P43251	Healthy	Negative				Male	Uganda
C150	9.184584455	GPD2	P43304	Healthy	Negative				Male	Uganda
C150	12.73873883	AFM	P43652	Healthy	Negative				Male	Uganda
C150	8.936346469	AFM	P43652-22-599	Healthy	Negative				Male	Uganda
C150	9.498452646	USP5	P45974	Healthy	Negative				Male	Uganda
C150	10.75964476	CAPZA2	P47755	Healthy	Negative				Male	Uganda
C150	9.460177299	CAPZB	P47756	Healthy	Negative				Male	Uganda
C150	9.247472061	LIMS1	P48059	Healthy	Negative				Male	Uganda
C150	9.83641071	ME1	P48163	Healthy	Negative				Male	Uganda
C150	9.656238611	ARCN1	P48444	Healthy	Negative				Male	Uganda
C150	8.887559601	CCT5	P48643	Healthy	Negative				Male	Uganda
C150	11.3480052	IDH2	P48735	Healthy	Negative				Male	Uganda
C150	9.74277886	MASP1	P48740	Healthy	Negative				Male	Uganda
C150	9.776428713	CCT3	P49368	Healthy	Negative				Male	Uganda
C150	9.775435876	TUFM	P49411	Healthy	Negative				Male	Uganda
C150	9.83610911	PSMB3	P49720	Healthy	Negative				Male	Uganda
C150	9.292719441	PSMB2	P49721	Healthy	Negative				Male	Uganda
C150	9.663189661	COMP	P49747	Healthy	Negative				Male	Uganda
C150	9.068133253	TMED10	P49755	Healthy	Negative				Male	Uganda
C150	12.67144513	SELENOP	P49908	Healthy	Negative				Male	Uganda
C150	10.5964432	CAMP	P49913	Healthy	Negative				Male	Uganda
C150	9.574903735	GDI2	P50395	Healthy	Negative				Male	Uganda
C150	9.230100684	VASP	P50552	Healthy	Negative				Male	Uganda
C150	8.975904368	CCT8	P50990	Healthy	Negative				Male	Uganda
C150	9.555494683	CCT4	P50991	Healthy	Negative				Male	Uganda
C150	9.919579548	RAB5C	P51148	Healthy	Negative				Male	Uganda
C150	9.83399123	RAB7A	P51149	Healthy	Negative				Male	Uganda
C150	9.463395062	SSR4	P51571	Healthy	Negative				Male	Uganda
C150	9.471101371	ALDH3A2	P51648	Healthy	Negative				Male	Uganda
C150	14.41949789	LUM	P51884	Healthy	Negative				Male	Uganda
C150	9.424929959	LUM	P51884-19-338	Healthy	Negative				Male	Uganda
C150	9.162331575	ARHGDIA	P52565	Healthy	Negative				Male	Uganda
C150	10.02580223	CAPZA1	P52907	Healthy	Negative				Male	Uganda
C150	9.218865743	ACLY	P53396	Healthy	Negative				Male	Uganda
C150	9.655884851	COPB1	P53618	Healthy	Negative				Male	Uganda
C150	9.481732033	COPA	P53621	Healthy	Negative				Male	Uganda
C150	9.584706741	RAD23B	P54727	Healthy	Negative				Male	Uganda
C150	9.382329117	AK2	P54819	Healthy	Negative				Male	Uganda
C150	9.17378241	NAPA	P54920	Healthy	Negative				Male	Uganda
C150	11.22058544	EIF5	P55010	Healthy	Negative				Male	Uganda
C150	12.6811317	APOC4	P55056	Healthy	Negative				Male	Uganda
C150	12.17875421	PLTP	P55058	Healthy	Negative				Male	Uganda
C150	8.745507862	PLTP	P55058-18-493	Healthy	Negative				Male	Uganda
C150	10.00325268	VCP	P55072	Healthy	Negative				Male	Uganda
C150	9.410939729	NAP1L1	P55209	Healthy	Negative				Male	Uganda
C150	9.946064872	CDH13	P55290	Healthy	Negative				Male	Uganda
C150	10.29497888	NPEPPS	P55786	Healthy	Negative				Male	Uganda
C150	9.886061842	MARS1	P56192	Healthy	Negative				Male	Uganda
C150	10.86819801	ANTXR2	P58335	Healthy	Negative				Male	Uganda
C150	8.942831953	MTPN	P58546	Healthy	Negative				Male	Uganda
C150	11.50101274	MYL6	P60660	Healthy	Negative				Male	Uganda
C150	13.61645635	ACTB	P60709	Healthy	Negative				Male	Uganda
C150	10.05438601	EIF4A1	P60842	Healthy	Negative				Male	Uganda
C150	9.442922466	PSMA6	P60900	Healthy	Negative				Male	Uganda
C150	10.20689731	CDC42	P60953	Healthy	Negative				Male	Uganda
C150	9.161743622	DSTN	P60981	Healthy	Negative				Male	Uganda
C150	9.060850552	KRTDAP	P60985	Healthy	Negative				Male	Uganda
C150	9.553221541	RAB8A	P61006	Healthy	Negative				Male	Uganda
C150	9.839426082	RAB5B	P61020	Healthy	Negative				Male	Uganda
C150	11.23217719	RAB10	P61026	Healthy	Negative				Male	Uganda
C150	9.864733918	UBE2N	P61088	Healthy	Negative				Male	Uganda
C150	9.439521241	RAB14	P61106	Healthy	Negative				Male	Uganda
C150	9.856064669	ACTR3	P61158	Healthy	Negative				Male	Uganda
C150	11.04369094	ACTR2	P61160	Healthy	Negative				Male	Uganda
C150	9.887169611	ACTR1A	P61163	Healthy	Negative				Male	Uganda
C150	10.66917888	ARF3	P61204	Healthy	Negative				Male	Uganda
C150	11.28927777	RAP1B	P61224	Healthy	Negative				Male	Uganda
C150	9.047329383	RAP2B	P61225	Healthy	Negative				Male	Uganda
C150	8.958756761	HSPE1	P61604	Healthy	Negative				Male	Uganda
C150	14.51793893	LYZ	P61626-19-148	Healthy	Negative				Male	Uganda
C150	10.59731196	B2M	P61769	Healthy	Negative				Male	Uganda
C150	9.600618914	B2M	P61769-21-119	Healthy	Negative				Male	Uganda
C150	9.342381542	HNRNPK	P61978	Healthy	Negative				Male	Uganda
C150	11.65784325	YWHAG	P61981	Healthy	Negative				Male	Uganda
C150	10.458141	YWHAE	P62258	Healthy	Negative				Male	Uganda
C150	10.06853893	RPS13	P62277	Healthy	Negative				Male	Uganda
C150	11.75895821	TMSB4X	P62328	Healthy	Negative				Male	Uganda
C150	9.393578754	PSMC6	P62333	Healthy	Negative				Male	Uganda
C150	14.81243988	RPS6	P62753	Healthy	Negative				Male	Uganda
C150	10.36582199	H4C1	P62805	Healthy	Negative				Male	Uganda
C150	8.653355565	RAB1A	P62820	Healthy	Negative				Male	Uganda
C150	9.598626473	RAN	P62826	Healthy	Negative				Male	Uganda
C150	8.882460208	GNB1	P62873	Healthy	Negative				Male	Uganda
C150	12.94115269	RPL10A	P62906	Healthy	Negative				Male	Uganda
C150	10.77493717	PPIA	P62937	Healthy	Negative				Male	Uganda
C150	10.87920882	PPIA	P62937-1-165	Healthy	Negative				Male	Uganda
C150	15.01148838	RPS27A	P62979	Healthy	Negative				Male	Uganda
C150	9.458081147	AP2B1	P63010	Healthy	Negative				Male	Uganda
C150	10.93494252	YWHAZ	P63104	Healthy	Negative				Male	Uganda
C150	9.269094846	EIF5A	P63241	Healthy	Negative				Male	Uganda
C150	9.968238957	ACTG1	P63261	Healthy	Negative				Male	Uganda
C150	11.36954128	TPM4	P67936	Healthy	Negative				Male	Uganda
C150	11.65641634	ACTC1	P68032	Healthy	Negative				Male	Uganda
C150	11.47784441	EEF1A1	P68104	Healthy	Negative				Male	Uganda
C150	12.20812928	TUBA1B	P68363	Healthy	Negative				Male	Uganda
C150	12.82000695	TUBA4A	P68366	Healthy	Negative				Male	Uganda
C150	11.08653552	TUBB4B	P68371	Healthy	Negative				Male	Uganda
C150	12.07569422	HBB	P68871	Healthy	Negative				Male	Uganda
C150	10.22397942	HBG2	P69892	Healthy	Negative				Male	Uganda
C150	11.08873306	HBA1	P69905	Healthy	Negative				Male	Uganda
C150	10.06013161	CCT2	P78371	Healthy	Negative				Male	Uganda
C150	10.87909062	GSTO1	P78417	Healthy	Negative				Male	Uganda
C150	11.95952785	GPLD1	P80108	Healthy	Negative				Male	Uganda
C150	8.165663431	S100A12	P80511	Healthy	Negative				Male	Uganda
C150	12.31966581	IGLV3-21	P80748	Healthy	Negative				Male	Uganda
C150	9.707912279	HSPG2	P98160	Healthy	Negative				Male	Uganda
C150	15.07005955	CYCS	P99999	Healthy	Negative				Male	Uganda
C150	14.89498624	Rv3404c	P9WKZ3	Healthy	Negative				Male	Uganda
C150	8.405885487	atpA	P9WPU7	Healthy	Negative				Male	Uganda
C150	9.084737212	MPP1	Q00013	Healthy	Negative				Male	Uganda
C150	9.287152448	CLTC	Q00610	Healthy	Negative				Male	Uganda
C150	10.72560214	CAP1	Q01518	Healthy	Negative				Male	Uganda
C150	10.54758538	PFKP	Q01813	Healthy	Negative				Male	Uganda
C150	9.695284437	GUCY1B1	Q02153	Healthy	Negative				Male	Uganda
C150	9.193748823	PLGLB1	Q02325	Healthy	Negative				Male	Uganda
C150	10.97627892	NUCB1	Q02818	Healthy	Negative				Male	Uganda
C150	9.68630408	CFHR3	Q02985	Healthy	Negative				Male	Uganda
C150	10.67332528	CFHR1	Q03591	Healthy	Negative				Male	Uganda
C150	12.57777476	HGFAC	Q04756	Healthy	Negative				Male	Uganda
C150	10.09488199	GLO1	Q04760	Healthy	Negative				Male	Uganda
C150	9.382605917	YWHAH	Q04917	Healthy	Negative				Male	Uganda
C150	9.317320449	PRKCD	Q05655	Healthy	Negative				Male	Uganda
C150	11.20631328	CALD1	Q05682	Healthy	Negative				Male	Uganda
C150	11.69225503	ITIH3	Q06033	Healthy	Negative				Male	Uganda
C150	9.719808619	ITIH3	Q06033-35-651	Healthy	Negative				Male	Uganda
C150	9.09443848	PSME1	Q06323	Healthy	Negative				Male	Uganda
C150	9.229486506	FMOD	Q06828	Healthy	Negative				Male	Uganda
C150	11.39460841	PRDX1	Q06830	Healthy	Negative				Male	Uganda
C150	9.197775565	KLC1	Q07866	Healthy	Negative				Male	Uganda
C150	9.628429961	LRP1	Q07954	Healthy	Negative				Male	Uganda
C150	10.93484541	LGALS3BP	Q08380	Healthy	Negative				Male	Uganda
C150	9.83898882	FGL1	Q08830	Healthy	Negative				Male	Uganda
C150	8.58945443	nrp	Q10896	Healthy	Negative				Male	Uganda
C150	10.68216289	EFEMP1	Q12805	Healthy	Negative				Male	Uganda
C150	12.74574082	EFEMP1	Q12805-18-493	Healthy	Negative				Male	Uganda
C150	10.64645658	CNTN1	Q12860	Healthy	Negative				Male	Uganda
C150	8.828297543	SPP2	Q13103	Healthy	Negative				Male	Uganda
C150	10.1758509	MMRN1	Q13201	Healthy	Negative				Male	Uganda
C150	9.311817541	SELENBP1	Q13228	Healthy	Negative				Male	Uganda
C150	9.447098803	SEMA3F	Q13275	Healthy	Negative				Male	Uganda
C150	12.00049124	ILK	Q13418	Healthy	Negative				Male	Uganda
C150	10.40739882	DCTN2	Q13561	Healthy	Negative				Male	Uganda
C150	9.826157304	IQGAP2	Q13576	Healthy	Negative				Male	Uganda
C150	9.27971611	STIM1	Q13586	Healthy	Negative				Male	Uganda
C150	8.138941737	FHL1	Q13642	Healthy	Negative				Male	Uganda
C150	12.57132652	APOF	Q13790	Healthy	Negative				Male	Uganda
C150	9.646150028	ENPP2	Q13822	Healthy	Negative				Male	Uganda
C150	10.44348903	DSG2	Q14126	Healthy	Negative				Male	Uganda
C150	9.424414569	SEPTIN6	Q14141	Healthy	Negative				Male	Uganda
C150	10.07133519	DCTN1	Q14203	Healthy	Negative				Male	Uganda
C150	9.211783903	DYNC1H1	Q14204	Healthy	Negative				Male	Uganda
C150	9.033491816	CTTN	Q14247	Healthy	Negative				Male	Uganda
C150	9.24512325	FLOT2	Q14254	Healthy	Negative				Male	Uganda
C150	9.324026401	FGL2	Q14314	Healthy	Negative				Male	Uganda
C150	9.629676878	SPARCL1	Q14515	Healthy	Negative				Male	Uganda
C150	10.6929222	HABP2	Q14520	Healthy	Negative				Male	Uganda
C150	12.39227785	ITIH4	Q14624	Healthy	Negative				Male	Uganda
C150	11.44253377	ITIH4	Q14624-29-661	Healthy	Negative				Male	Uganda
C150	10.72585484	ITIH4	Q14624-689-930	Healthy	Negative				Male	Uganda
C150	9.938196426	GANAB	Q14697	Healthy	Negative				Male	Uganda
C150	9.873256904	LTBP1	Q14766	Healthy	Negative				Male	Uganda
C150	9.519203168	KPNB1	Q14974	Healthy	Negative				Male	Uganda
C150	9.857410743	SEPTIN2	Q15019	Healthy	Negative				Male	Uganda
C150	10.41349657	POSTN	Q15063	Healthy	Negative				Male	Uganda
C150	10.9429912	PDIA6	Q15084	Healthy	Negative				Male	Uganda
C150	9.771796417	PCOLCE	Q15113	Healthy	Negative				Male	Uganda
C150	9.873407367	PON3	Q15166	Healthy	Negative				Male	Uganda
C150	11.45947128	PCBP1	Q15365	Healthy	Negative				Male	Uganda
C150	9.020780296	PCBP2	Q15366	Healthy	Negative				Male	Uganda
C150	10.86863867	RSU1	Q15404	Healthy	Negative				Male	Uganda
C150	10.98204783	FCN2	Q15485	Healthy	Negative				Male	Uganda
C150	10.49517557	TGFBI	Q15582	Healthy	Negative				Male	Uganda
C150	10.24737698	MAPRE1	Q15691	Healthy	Negative				Male	Uganda
C150	9.29322607	CD226	Q15762	Healthy	Negative				Male	Uganda
C150	9.422673968	STXBP2	Q15833	Healthy	Negative				Male	Uganda
C150	9.647012242	ZYX	Q15942	Healthy	Negative				Male	Uganda
C150	9.098423994	SEPTIN7	Q16181	Healthy	Negative				Male	Uganda
C150	11.58910143	ECM1	Q16610	Healthy	Negative				Male	Uganda
C150	10.09642534	DBN1	Q16643	Healthy	Negative				Male	Uganda
C150	9.997488268	MAN2A1	Q16706	Healthy	Negative				Male	Uganda
C150	12.54186762	AOC3	Q16853	Healthy	Negative				Male	Uganda
C150	9.337926726	IMMT	Q16891	Healthy	Negative				Male	Uganda
C150	8.92757453	INF2	Q27J81	Healthy	Negative				Male	Uganda
C150	9.579320028	DDI2	Q5TDH0	Healthy	Negative				Male	Uganda
C150	14.62196023	ZFYVE26	Q68DK2	Healthy	Negative				Male	Uganda
C150	9.495157485	VASN	Q6EMK4	Healthy	Negative				Male	Uganda
C150	12.75730415	VASN	Q6EMK4-24-673	Healthy	Negative				Male	Uganda
C150	9.7662483	LAIR1	Q6GTX8	Healthy	Negative				Male	Uganda
C150	9.661908168	LAMTOR1	Q6IAA8	Healthy	Negative				Male	Uganda
C150	8.967370165	TWF2	Q6IBS0	Healthy	Negative				Male	Uganda
C150	19.29567001	FAHD1	Q6P587	Healthy	Negative				Male	Uganda
C150	10.62558595	PLXDC2	Q6UX71	Healthy	Negative				Male	Uganda
C150	11.53526645	PI16	Q6UXB8	Healthy	Negative				Male	Uganda
C150	9.451444186	CD109	Q6YHK3	Healthy	Negative				Male	Uganda
C150	9.006628675	UNC13D	Q70J99	Healthy	Negative				Male	Uganda
C150	8.720167277	TUBA1A	Q71U36	Healthy	Negative				Male	Uganda
C150	10.73831766	ADAMTS13	Q76LX8	Healthy	Negative				Male	Uganda
C150	9.598229714	DOK3	Q7L591	Healthy	Negative				Male	Uganda
C150	11.88062232	ABI3BP	Q7Z7G0	Healthy	Negative				Male	Uganda
C150	9.391197768	MEGF8	Q7Z7M0	Healthy	Negative				Male	Uganda
C150	9.74827482	SERPINA11	Q86U17	Healthy	Negative				Male	Uganda
C150	8.967655522	OAF	Q86UD1	Healthy	Negative				Male	Uganda
C150	11.92354349	FERMT3	Q86UX7	Healthy	Negative				Male	Uganda
C150	9.63799019	CD163	Q86VB7	Healthy	Negative				Male	Uganda
C150	9.560291791	CAND1	Q86VP6	Healthy	Negative				Male	Uganda
C150	10.8675403	TREML1	Q86YW5	Healthy	Negative				Male	Uganda
C150	9.522781918	LILRA3	Q8N6C8	Healthy	Negative				Male	Uganda
C150	10.00527968	GOLM1	Q8NBJ4	Healthy	Negative				Male	Uganda
C150	9.794746904	PCYOX1L	Q8NBM8	Healthy	Negative				Male	Uganda
C150	9.146925754	PCSK9	Q8NBP7	Healthy	Negative				Male	Uganda
C150	8.715220919	TXNDC5	Q8NBS9	Healthy	Negative				Male	Uganda
C150	9.512137903	ANGPTL6	Q8NI99	Healthy	Negative				Male	Uganda
C150	9.497613772	PDCD6IP	Q8WUM4	Healthy	Negative				Male	Uganda
C150	9.696876151	BRK1	Q8WUW1	Healthy	Negative				Male	Uganda
C150	9.400473793	OIT3	Q8WWZ8	Healthy	Negative				Male	Uganda
C150	8.251682652	MUC16	Q8WXI7	Healthy	Negative				Male	Uganda
C150	10.33323761	TTN	Q8WZ42	Healthy	Negative				Male	Uganda
C150	10.70656383	CFHR4	Q92496	Healthy	Negative				Male	Uganda
C150	10.14472003	PRG4	Q92954	Healthy	Negative				Male	Uganda
C150	10.73736264	ATP2A3	Q93084	Healthy	Negative				Male	Uganda
C150	9.806418834	PDLIM5	Q96HC4	Healthy	Negative				Male	Uganda
C150	11.95029192	CPB2	Q96IY4	Healthy	Negative				Male	Uganda
C150	15.08247095	CPB2	Q96IY4-23-114	Healthy	Negative				Male	Uganda
C150	10.74857224	CNDP1	Q96KN2	Healthy	Negative				Male	Uganda
C150	9.905293256	PRAP1	Q96NZ9	Healthy	Negative				Male	Uganda
C150	9.317951572	PRAP1	Q96NZ9-21-151	Healthy	Negative				Male	Uganda
C150	12.3396424	PGLYRP2	Q96PD5	Healthy	Negative				Male	Uganda
C150	16.31758104	PUS7	Q96PZ0	Healthy	Negative				Male	Uganda
C150	9.845593036	VPS35	Q96QK1	Healthy	Negative				Male	Uganda
C150	9.087588721	SCGB3A1	Q96QR1	Healthy	Negative				Male	Uganda
C150	9.318933618	CNN2	Q99439	Healthy	Negative				Male	Uganda
C150	9.547108335	PARK7	Q99497	Healthy	Negative				Male	Uganda
C150	9.41086976	PHB2	Q99623	Healthy	Negative				Male	Uganda
C150	10.19611741	OLFM1	Q99784	Healthy	Negative				Male	Uganda
C150	8.949742493	CCT7	Q99832	Healthy	Negative				Male	Uganda
C150	11.62138288	RARRES2	Q99969	Healthy	Negative				Male	Uganda
C150	10.15915906	CORO1B	Q9BR76	Healthy	Negative				Male	Uganda
C150	9.290227415	ESYT1	Q9BSJ8	Healthy	Negative				Male	Uganda
C150	9.949540848	FUCA2	Q9BTY2	Healthy	Negative				Male	Uganda
C150	9.741810651	PDCD10	Q9BUL8	Healthy	Negative				Male	Uganda
C150	10.79119761	COLEC11	Q9BWP8	Healthy	Negative				Male	Uganda
C150	10.10197967	CFHR5	Q9BXR6	Healthy	Negative				Male	Uganda
C150	13.0102982	CRNKL1	Q9BZJ0	Healthy	Negative				Male	Uganda
C150	10.71062952	RTN4R	Q9BZR6	Healthy	Negative				Male	Uganda
C150	9.501365414	TOLLIP	Q9H0E2	Healthy	Negative				Male	Uganda
C150	11.53331384	RAB1B	Q9H0U4	Healthy	Negative				Male	Uganda
C150	10.85426459	SH3BGRL3	Q9H299	Healthy	Negative				Male	Uganda
C150	9.2805154	RNPEP	Q9H4A4	Healthy	Negative				Male	Uganda
C150	9.693421867	RNPEP	Q9H4A4-2-650	Healthy	Negative				Male	Uganda
C150	9.718491956	DPEP2	Q9H4A9	Healthy	Negative				Male	Uganda
C150	12.34134451	TUBB1	Q9H4B7	Healthy	Negative				Male	Uganda
C150	9.696593335	PLEKHA4	Q9H4M7	Healthy	Negative				Male	Uganda
C150	9.549535369	EHD1	Q9H4M9	Healthy	Negative				Male	Uganda
C150	9.561651106	RGCC	Q9H4X1	Healthy	Negative				Male	Uganda
C150	10.72861668	PARVB	Q9HBI1	Healthy	Negative				Male	Uganda
C150	9.113416216	APMAP	Q9HDC9	Healthy	Negative				Male	Uganda
C150	9.61875854	VTA1	Q9NP79	Healthy	Negative				Male	Uganda
C150	10.9167816	IL1RAP	Q9NPH3	Healthy	Negative				Male	Uganda
C150	9.913232957	CRTAC1	Q9NQ79	Healthy	Negative				Male	Uganda
C150	9.127720336	RTN4	Q9NQC3	Healthy	Negative				Male	Uganda
C150	9.247946371	XPNPEP1	Q9NQW7	Healthy	Negative				Male	Uganda
C150	9.42108846	PDLIM7	Q9NR12	Healthy	Negative				Male	Uganda
C150	9.38754235	SAR1A	Q9NR31	Healthy	Negative				Male	Uganda
C150	9.449838199	ATG3	Q9NT62	Healthy	Negative				Male	Uganda
C150	8.645579356	OLA1	Q9NTK5	Healthy	Negative				Male	Uganda
C150	13.59762621	CBLN4	Q9NTU7	Healthy	Negative				Male	Uganda
C150	9.68239062	ARL8B	Q9NVJ2	Healthy	Negative				Male	Uganda
C150	9.999063426	TUBA8	Q9NY65	Healthy	Negative				Male	Uganda
C150	9.0013909	ERAP1	Q9NZ08	Healthy	Negative				Male	Uganda
C150	9.813807262	ADA2	Q9NZK5	Healthy	Negative				Male	Uganda
C150	10.76738143	C1RL	Q9NZP8	Healthy	Negative				Male	Uganda
C150	11.24023037	C1RL	Q9NZP8-36-487	Healthy	Negative				Male	Uganda
C150	10.50861121	ABRACL	Q9P1F3	Healthy	Negative				Male	Uganda
C150	9.460284955	BIN2	Q9UBW5	Healthy	Negative				Male	Uganda
C150	9.477561499	FBLN5	Q9UBX5	Healthy	Negative				Male	Uganda
C150	12.39708657	FETUB	Q9UGM5	Healthy	Negative				Male	Uganda
C150	10.5568107	PCYOX1	Q9UHG3	Healthy	Negative				Male	Uganda
C150	7.824366268	DDX20	Q9UHI6	Healthy	Negative				Male	Uganda
C150	9.379783428	DBNL	Q9UJU6	Healthy	Negative				Male	Uganda
C150	11.00376021	SERPINA10	Q9UK55	Healthy	Negative				Male	Uganda
C150	9.529030851	PSME2	Q9UL46	Healthy	Negative				Male	Uganda
C150	8.760759361	TRPC5	Q9UL62	Healthy	Negative				Male	Uganda
C150	9.126328343	HEG1	Q9ULI3	Healthy	Negative				Male	Uganda
C150	9.391411784	CORO1C	Q9ULV4	Healthy	Negative				Male	Uganda
C150	10.33469025	MINPP1	Q9UNW1	Healthy	Negative				Male	Uganda
C150	9.631798347	RUVBL2	Q9Y230	Healthy	Negative				Male	Uganda
C150	9.600336738	RUVBL1	Q9Y265	Healthy	Negative				Male	Uganda
C150	11.66939839	TLN1	Q9Y490	Healthy	Negative				Male	Uganda
C150	19.61468519	MYO5A	Q9Y4I1	Healthy	Negative				Male	Uganda
C150	12.598067	HYOU1	Q9Y4L1	Healthy	Negative				Male	Uganda
C150	10.09402532	SUPT16H	Q9Y5B9	Healthy	Negative				Male	Uganda
C150	9.38902958	ANGPTL3	Q9Y5C1	Healthy	Negative				Male	Uganda
C150	9.252073341	COPG1	Q9Y678	Healthy	Negative				Male	Uganda
C150	9.920699527	FCGBP	Q9Y6R7	Healthy	Negative				Male	Uganda
C150	10.73788073	FCGBP	Q9Y6R7-24-5405	Healthy	Negative				Male	Uganda
C150	11.51503997	COLEC10	Q9Y6Z7	Healthy	Negative				Male	Uganda
C151	11.80396909	IGLV8-61	A0A075B6I0	Healthy	Negative				Female	Uganda
C151	8.54386956	IGLV5-37	A0A075B6J1-20-123	Healthy	Negative				Female	Uganda
C151	13.04102156	IGLV2-18	A0A075B6J9	Healthy	Negative				Female	Uganda
C151	9.444534646	IGLV3-12	A0A075B6K2	Healthy	Negative				Female	Uganda
C151	9.850764882	IGLV3-10	A0A075B6K4	Healthy	Negative				Female	Uganda
C151	10.03899674	IGLV3-10	A0A075B6K4-20-115	Healthy	Negative				Female	Uganda
C151	8.818540392	IGLV3-9	A0A075B6K5	Healthy	Negative				Female	Uganda
C151	16.47407618	IGKV2-28	A0A075B6P5-20-120	Healthy	Negative				Female	Uganda
C151	12.51800888	IGHV3-64	A0A075B6Q5	Healthy	Negative				Female	Uganda
C151	11.86508507	IGKV2D-24	A0A075B6R9	Healthy	Negative				Female	Uganda
C151	15.68237386	IGKV1D-17	A0A075B6S4-23-117	Healthy	Negative				Female	Uganda
C151	11.15619763	IGKV1-27	A0A075B6S5	Healthy	Negative				Female	Uganda
C151	12.73184296	IGKV1-37	A0A075B6S9-23-117	Healthy	Negative				Female	Uganda
C151	12.87833111	IGKV3D-15	A0A087WSY6	Healthy	Negative				Female	Uganda
C151	12.19771802	IGKV3D-15	A0A087WSY6-21-115	Healthy	Negative				Female	Uganda
C151	9.13594752	IGKV2-40	A0A087WW87	Healthy	Negative				Female	Uganda
C151	12.4719521	IGHV3-49	A0A0A0MS15	Healthy	Negative				Female	Uganda
C151	12.30070265	IGHV3-49	A0A0A0MS15-20-119	Healthy	Negative				Female	Uganda
C151	9.430974882	IGKV6D-21	A0A0A0MT36	Healthy	Negative				Female	Uganda
C151	8.559709534	IGLV1-36	A0A0B4J1U3	Healthy	Negative				Female	Uganda
C151	10.77766646	IGHV3-15	A0A0B4J1V0	Healthy	Negative				Female	Uganda
C151	12.06552974	IGHV3-15	A0A0B4J1V0-20-119	Healthy	Negative				Female	Uganda
C151	8.242545451	IGHV2-26	A0A0B4J1V2	Healthy	Negative				Female	Uganda
C151	8.914489902	IGHV3-73	A0A0B4J1V6	Healthy	Negative				Female	Uganda
C151	13.90847987	IGHV3-73	A0A0B4J1V6-20-119	Healthy	Negative				Female	Uganda
C151	8.33386086	IGHV3-74	A0A0B4J1X5	Healthy	Negative				Female	Uganda
C151	11.33527234	IGHV3-43	A0A0B4J1X8-20-118	Healthy	Negative				Female	Uganda
C151	8.277811653	IGLV9-49	A0A0B4J1Y8	Healthy	Negative				Female	Uganda
C151	9.18587306	IGLV9-49	A0A0B4J1Y8-20-123	Healthy	Negative				Female	Uganda
C151	9.876936385	IGHV3-72	A0A0B4J1Y9	Healthy	Negative				Female	Uganda
C151	14.53269274	IGKV1D-13	A0A0B4J2D9-23-117	Healthy	Negative				Female	Uganda
C151	12.95424802	IGHV1-69D	A0A0B4J2H0	Healthy	Negative				Female	Uganda
C151	8.34058582	IGKV6-21	A0A0C4DH24-20-114	Healthy	Negative				Female	Uganda
C151	10.77294594	IGKV3D-20	A0A0C4DH25-21-116	Healthy	Negative				Female	Uganda
C151	9.294835697	IGHV1-3	A0A0C4DH29	Healthy	Negative				Female	Uganda
C151	10.57585599	IGHV1-18	A0A0C4DH31	Healthy	Negative				Female	Uganda
C151	10.35330219	IGHV3-20	A0A0C4DH32-20-117	Healthy	Negative				Female	Uganda
C151	11.79553532	IGHV1-24	A0A0C4DH33-20-117	Healthy	Negative				Female	Uganda
C151	11.75514777	IGHV4-28	A0A0C4DH34	Healthy	Negative				Female	Uganda
C151	8.969085927	IGHV3-35	A0A0C4DH35	Healthy	Negative				Female	Uganda
C151	11.4599461	IGHV3-38	A0A0C4DH36	Healthy	Negative				Female	Uganda
C151	13.63528308	IGHV5-51	A0A0C4DH38	Healthy	Negative				Female	Uganda
C151	10.97407588	IGHV5-51	A0A0C4DH38-20-117	Healthy	Negative				Female	Uganda
C151	14.43891738	IGHV3-66	A0A0C4DH42-20-116	Healthy	Negative				Female	Uganda
C151	7.807126999	IGHV2-70D	A0A0C4DH43	Healthy	Negative				Female	Uganda
C151	8.836100972	IGKV3D-7	A0A0C4DH55-24-119	Healthy	Negative				Female	Uganda
C151	12.59023817	IGKV1-9	A0A0C4DH69-23-117	Healthy	Negative				Female	Uganda
C151	11.36375585	IGKV1-6	A0A0C4DH72-23-117	Healthy	Negative				Female	Uganda
C151	15.10193973	IGKV1-12	A0A0C4DH73-23-117	Healthy	Negative				Female	Uganda
C151	11.92971959	IGHV7-4-1	A0A0J9YVY3-20-117	Healthy	Negative				Female	Uganda
C151	13.75243099	IGHV3-64D	A0A0J9YX35	Healthy	Negative				Female	Uganda
C151	8.716255069	IGLL5	B9A064	Healthy	Negative				Female	Uganda
C151	14.61106487	PDLIM1	O00151	Healthy	Negative				Female	Uganda
C151	9.890950191	MASP2	O00187	Healthy	Negative				Female	Uganda
C151	12.34729311	MASP2	O00187-16-686	Healthy	Negative				Female	Uganda
C151	9.289939697	RAB27B	O00194	Healthy	Negative				Female	Uganda
C151	11.08467205	PSMD11	O00231	Healthy	Negative				Female	Uganda
C151	10.23717105	PSMD12	O00232	Healthy	Negative				Female	Uganda
C151	12.85905601	CLIC1	O00299	Healthy	Negative				Female	Uganda
C151	10.71033177	QSOX1	O00391	Healthy	Negative				Female	Uganda
C151	9.484273515	IPO5	O00410	Healthy	Negative				Female	Uganda
C151	11.56114904	DNM1L	O00429	Healthy	Negative				Female	Uganda
C151	11.3723067	STK25	O00506	Healthy	Negative				Female	Uganda
C151	10.52088335	CHL1	O00533	Healthy	Negative				Female	Uganda
C151	11.71469874	CHL1	O00533-25-1208	Healthy	Negative				Female	Uganda
C151	10.44253426	NRP1	O14786	Healthy	Negative				Female	Uganda
C151	11.91911253	APOL1	O14791	Healthy	Negative				Female	Uganda
C151	9.523475873	PSMA7	O14818	Healthy	Negative				Female	Uganda
C151	14.86082164	MYL12B	O14950	Healthy	Negative				Female	Uganda
C151	9.453682259	XPO1	O14980	Healthy	Negative				Female	Uganda
C151	10.75399362	ARPC1B	O15143	Healthy	Negative				Female	Uganda
C151	15.22492164	ARPC2	O15144	Healthy	Negative				Female	Uganda
C151	13.30257386	ARPC3	O15145	Healthy	Negative				Female	Uganda
C151	11.73834915	ARPC5	O15511	Healthy	Negative				Female	Uganda
C151	13.37772527	EIF4G3	O43432	Healthy	Negative				Female	Uganda
C151	11.72170894	ACTN4	O43707	Healthy	Negative				Female	Uganda
C151	11.24132933	CD5L	O43866	Healthy	Negative				Female	Uganda
C151	9.732722362	CD5L	O43866-20-347	Healthy	Negative				Female	Uganda
C151	11.50411933	PLIN3	O60664	Healthy	Negative				Female	Uganda
C151	8.558385853	H2BC12	O60814	Healthy	Negative				Female	Uganda
C151	9.750109591	FCGR3B	O75015	Healthy	Negative				Female	Uganda
C151	9.395933783	FCGR3B	O75015-17-200	Healthy	Negative				Female	Uganda
C151	11.86060986	WDR1	O75083	Healthy	Negative				Female	Uganda
C151	13.1307898	ICOSLG	O75144	Healthy	Negative				Female	Uganda
C151	10.93275699	CS	O75390	Healthy	Negative				Female	Uganda
C151	12.85546605	SEC22B	O75396	Healthy	Negative				Female	Uganda
C151	11.51047384	SKAP2	O75563	Healthy	Negative				Female	Uganda
C151	13.70693342	FCN3	O75636	Healthy	Negative				Female	Uganda
C151	10.88086661	ZMPSTE24	O75844	Healthy	Negative				Female	Uganda
C151	10.96409082	IDH1	O75874	Healthy	Negative				Female	Uganda
C151	11.08495342	ATRN	O75882	Healthy	Negative				Female	Uganda
C151	14.69371944	ARL6IP5	O75915	Healthy	Negative				Female	Uganda
C151	12.93981629	APOM	O95445	Healthy	Negative				Female	Uganda
C151	12.22124665	PARN	O95453	Healthy	Negative				Female	Uganda
C151	9.315271551	H6PD	O95479	Healthy	Negative				Female	Uganda
C151	9.398173178	VNN1	O95497	Healthy	Negative				Female	Uganda
C151	9.81251805	AP2A1	O95782	Healthy	Negative				Female	Uganda
C151	14.59053367	CAVIN2	O95810	Healthy	Negative				Female	Uganda
C151	12.06813087	LDHA	P00338	Healthy	Negative				Female	Uganda
C151	9.163169225	ALDH1A1	P00352	Healthy	Negative				Female	Uganda
C151	8.631984284	GLUD1	P00367	Healthy	Negative				Female	Uganda
C151	12.58342066	CYB5R3	P00387	Healthy	Negative				Female	Uganda
C151	12.20502522	CP	P00450	Healthy	Negative				Female	Uganda
C151	8.760465256	CP	P00450-20-1065	Healthy	Negative				Female	Uganda
C151	12.90662728	F13A1	P00488	Healthy	Negative				Female	Uganda
C151	11.55354137	PNP	P00491	Healthy	Negative				Female	Uganda
C151	10.74087713	HPRT1	P00492	Healthy	Negative				Female	Uganda
C151	11.62021763	PGK1	P00558	Healthy	Negative				Female	Uganda
C151	8.771898949	AK1	P00568	Healthy	Negative				Female	Uganda
C151	11.79910015	F2	P00734	Healthy	Negative				Female	Uganda
C151	8.109142195	F2	P00734-364-622	Healthy	Negative				Female	Uganda
C151	11.41358626	F2	P00734-44-622	Healthy	Negative				Female	Uganda
C151	11.1747524	C1R	P00736	Healthy	Negative				Female	Uganda
C151	14.06413643	HP	P00738	Healthy	Negative				Female	Uganda
C151	11.06999062	HP	P00738-162-406	Healthy	Negative				Female	Uganda
C151	10.20290849	HP	P00738-19-406	Healthy	Negative				Female	Uganda
C151	12.54936812	HPR	P00739	Healthy	Negative				Female	Uganda
C151	9.827294829	F9	P00740	Healthy	Negative				Female	Uganda
C151	11.38118301	F10	P00742	Healthy	Negative				Female	Uganda
C151	10.66837462	CFD	P00746	Healthy	Negative				Female	Uganda
C151	12.00326409	PLG	P00747	Healthy	Negative				Female	Uganda
C151	9.693920461	PLG	P00747-20-810	Healthy	Negative				Female	Uganda
C151	11.895308	F12	P00748	Healthy	Negative				Female	Uganda
C151	11.56233808	CFB	P00751	Healthy	Negative				Female	Uganda
C151	8.504873415	CFB	P00751-26-764	Healthy	Negative				Female	Uganda
C151	9.155868432	CA1	P00915	Healthy	Negative				Female	Uganda
C151	9.103546149	CA2	P00918	Healthy	Negative				Female	Uganda
C151	12.59525435	SERPINC1	P01008	Healthy	Negative				Female	Uganda
C151	14.25240755	SERPINC1	P01008-33-464	Healthy	Negative				Female	Uganda
C151	12.00638197	SERPINA1	P01009	Healthy	Negative				Female	Uganda
C151	10.54340302	SERPINA1	P01009-25-418	Healthy	Negative				Female	Uganda
C151	11.93115703	SERPINA1	P01009-375-418	Healthy	Negative				Female	Uganda
C151	12.39756193	SERPINA3	P01011	Healthy	Negative				Female	Uganda
C151	12.1542496	SERPINA3	P01011-26-423	Healthy	Negative				Female	Uganda
C151	12.66637964	AGT	P01019	Healthy	Negative				Female	Uganda
C151	13.95942958	A2M	P01023	Healthy	Negative				Female	Uganda
C151	11.63016483	A2M	P01023-24-1474	Healthy	Negative				Female	Uganda
C151	12.82774584	C3	P01024	Healthy	Negative				Female	Uganda
C151	10.87806956	C3	P01024-23-1663	Healthy	Negative				Female	Uganda
C151	11.86674251	C5	P01031	Healthy	Negative				Female	Uganda
C151	10.68892986	TIMP1	P01033-24-207	Healthy	Negative				Female	Uganda
C151	10.17726432	CST3	P01034	Healthy	Negative				Female	Uganda
C151	12.71493623	KNG1	P01042	Healthy	Negative				Female	Uganda
C151	12.48913369	TGFB1	P01137	Healthy	Negative				Female	Uganda
C151	9.131418365	IGF2	P01344	Healthy	Negative				Female	Uganda
C151	9.592573181	IGF2	P01344-25-91	Healthy	Negative				Female	Uganda
C151	11.74107395	JCHAIN	P01591	Healthy	Negative				Female	Uganda
C151	7.990030141	JCHAIN	P01591-23-159	Healthy	Negative				Female	Uganda
C151	12.74213586	IGKV1D-33	P01593	Healthy	Negative				Female	Uganda
C151	15.81751176	IGKV1D-33	P01593-23-117	Healthy	Negative				Female	Uganda
C151	13.90928162	IGKV1-39	P01597	Healthy	Negative				Female	Uganda
C151	10.70653708	IGKV1-17	P01599	Healthy	Negative				Female	Uganda
C151	8.768404556	IGKV1-5	P01602	Healthy	Negative				Female	Uganda
C151	11.612856	IGKV1-5	P01602-23-117	Healthy	Negative				Female	Uganda
C151	11.18677863	IGKV3-20	P01619	Healthy	Negative				Female	Uganda
C151	16.2193481	IGKV3-20	P01619-21-116	Healthy	Negative				Female	Uganda
C151	13.10179367	IGLV1-47	P01700	Healthy	Negative				Female	Uganda
C151	14.05257604	IGLV1-47	P01700-20-117	Healthy	Negative				Female	Uganda
C151	11.40800284	IGLV1-51	P01701	Healthy	Negative				Female	Uganda
C151	16.46818479	IGLV1-51	P01701-20-117	Healthy	Negative				Female	Uganda
C151	15.60394368	IGLV1-40	P01703-20-118	Healthy	Negative				Female	Uganda
C151	8.613253644	IGLV2-14	P01704	Healthy	Negative				Female	Uganda
C151	9.624539694	IGLV3-19	P01714	Healthy	Negative				Female	Uganda
C151	13.99803012	IGLV3-19	P01714-21-112	Healthy	Negative				Female	Uganda
C151	11.08066892	IGLV3-25	P01717	Healthy	Negative				Female	Uganda
C151	14.27434707	IGLV3-27	P01718-21-113	Healthy	Negative				Female	Uganda
C151	8.759170532	IGLV6-57	P01721-20-117	Healthy	Negative				Female	Uganda
C151	12.30332322	IGHV1-69	P01742	Healthy	Negative				Female	Uganda
C151	13.70605424	IGHV1-46	P01743	Healthy	Negative				Female	Uganda
C151	9.478323314	IGHV3-11	P01762-20-117	Healthy	Negative				Female	Uganda
C151	10.68532391	IGHV3-23	P01764	Healthy	Negative				Female	Uganda
C151	13.84318692	IGHV3-23	P01764-20-117	Healthy	Negative				Female	Uganda
C151	9.030877618	IGHV3-13	P01766	Healthy	Negative				Female	Uganda
C151	12.42717125	IGHV3-53	P01767-20-116	Healthy	Negative				Female	Uganda
C151	12.82153658	IGHV3-30	P01768-20-117	Healthy	Negative				Female	Uganda
C151	16.58214821	IGHV3-33	P01772	Healthy	Negative				Female	Uganda
C151	9.675119489	IGHV3-7	P01780	Healthy	Negative				Female	Uganda
C151	9.488489316	IGHV3-7	P01780-20-117	Healthy	Negative				Female	Uganda
C151	11.64440658	IGHV3-9	P01782	Healthy	Negative				Female	Uganda
C151	9.159998574	IGHV2-5	P01817	Healthy	Negative				Female	Uganda
C151	10.15530684	IGHV4-39	P01824	Healthy	Negative				Female	Uganda
C151	10.72055735	IGHV4-39	P01824-27-125	Healthy	Negative				Female	Uganda
C151	9.661448741	PIGR	P01833	Healthy	Negative				Female	Uganda
C151	10.31436873	PIGR	P01833-19-764	Healthy	Negative				Female	Uganda
C151	12.34321868	IGKC	P01834	Healthy	Negative				Female	Uganda
C151	10.22919098	IGHE	P01854	Healthy	Negative				Female	Uganda
C151	13.31324585	IGHG1	P01857	Healthy	Negative				Female	Uganda
C151	8.747971948	IGHG1	P01857-1-330	Healthy	Negative				Female	Uganda
C151	12.26628784	IGHG2	P01859	Healthy	Negative				Female	Uganda
C151	11.61072523	IGHG3	P01860	Healthy	Negative				Female	Uganda
C151	14.96562134	IGHG4	P01861	Healthy	Negative				Female	Uganda
C151	13.46480943	IGHM	P01871	Healthy	Negative				Female	Uganda
C151	9.985665892	IGHM	P01871-1-453	Healthy	Negative				Female	Uganda
C151	13.59306227	IGHA1	P01876	Healthy	Negative				Female	Uganda
C151	9.333405946	IGHA1	P01876-1-353	Healthy	Negative				Female	Uganda
C151	11.18108039	IGHA2	P01877	Healthy	Negative				Female	Uganda
C151	12.97285101	IGHA2	P01877-1-340	Healthy	Negative				Female	Uganda
C151	11.68015767	IGHD	P01880	Healthy	Negative				Female	Uganda
C151	7.77393438	IGHD	P01880-1-384	Healthy	Negative				Female	Uganda
C151	11.59913159	HLA-B	P01889	Healthy	Negative				Female	Uganda
C151	9.417818035	HBE1	P02100	Healthy	Negative				Female	Uganda
C151	9.061516684	COL1A1	P02452	Healthy	Negative				Female	Uganda
C151	11.28243647	COL1A1	P02452-1219-1464	Healthy	Negative				Female	Uganda
C151	8.877806075	KRT14	P02533	Healthy	Negative				Female	Uganda
C151	8.675299552	KRT6A	P02538	Healthy	Negative				Female	Uganda
C151	9.222992839	SPTA1	P02549	Healthy	Negative				Female	Uganda
C151	15.00216729	APOA1	P02647	Healthy	Negative				Female	Uganda
C151	11.68636372	APOA1	P02647-25-266	Healthy	Negative				Female	Uganda
C151	13.55653531	APOE	P02649	Healthy	Negative				Female	Uganda
C151	12.02228022	APOA2	P02652	Healthy	Negative				Female	Uganda
C151	13.54983794	APOC1	P02654	Healthy	Negative				Female	Uganda
C151	15.08012013	APOC1	P02654-29-83	Healthy	Negative				Female	Uganda
C151	11.67309617	APOC2	P02655	Healthy	Negative				Female	Uganda
C151	8.345846401	APOC2	P02655-23-101	Healthy	Negative				Female	Uganda
C151	10.74734817	APOC2	P02655-29-101	Healthy	Negative				Female	Uganda
C151	10.95621988	APOC3	P02656	Healthy	Negative				Female	Uganda
C151	12.0719998	APOC3	P02656-21-99	Healthy	Negative				Female	Uganda
C151	11.89694741	FGA	P02671	Healthy	Negative				Female	Uganda
C151	17.56334839	FGA	P02671-20-35	Healthy	Negative				Female	Uganda
C151	12.6720412	FGB	P02675	Healthy	Negative				Female	Uganda
C151	15.23317694	FGB	P02675-31-44	Healthy	Negative				Female	Uganda
C151	13.30574264	FGG	P02679	Healthy	Negative				Female	Uganda
C151	8.671118303	FGG	P02679-27-453	Healthy	Negative				Female	Uganda
C151	10.81135249	SLC4A1	P02730	Healthy	Negative				Female	Uganda
C151	9.325141392	CRP	P02741	Healthy	Negative				Female	Uganda
C151	10.6363052	APCS	P02743	Healthy	Negative				Female	Uganda
C151	9.673130947	C1QA	P02745	Healthy	Negative				Female	Uganda
C151	11.88831372	C1QB	P02746	Healthy	Negative				Female	Uganda
C151	13.29558254	C1QC	P02747	Healthy	Negative				Female	Uganda
C151	10.70321261	C9	P02748	Healthy	Negative				Female	Uganda
C151	12.71147923	APOH	P02749	Healthy	Negative				Female	Uganda
C151	12.15719526	LRG1	P02750	Healthy	Negative				Female	Uganda
C151	8.783207615	LRG1	P02750-36-347	Healthy	Negative				Female	Uganda
C151	11.34161534	FN1	P02751	Healthy	Negative				Female	Uganda
C151	11.49513784	RBP4	P02753	Healthy	Negative				Female	Uganda
C151	12.58844735	AMBP	P02760	Healthy	Negative				Female	Uganda
C151	9.099938866	AMBP	P02760-206-352	Healthy	Negative				Female	Uganda
C151	12.28433699	ORM1	P02763	Healthy	Negative				Female	Uganda
C151	11.9979057	AHSG	P02765	Healthy	Negative				Female	Uganda
C151	12.04091925	TTR	P02766	Healthy	Negative				Female	Uganda
C151	13.55852535	ALB	P02768	Healthy	Negative				Female	Uganda
C151	10.40525674	ALB	P02768-25-609	Healthy	Negative				Female	Uganda
C151	12.09007802	GC	P02774	Healthy	Negative				Female	Uganda
C151	14.40688272	PPBP	P02775	Healthy	Negative				Female	Uganda
C151	16.0397733	PPBP	P02775-35-128	Healthy	Negative				Female	Uganda
C151	13.03977408	PF4	P02776	Healthy	Negative				Female	Uganda
C151	11.16076116	TFRC	P02786	Healthy	Negative				Female	Uganda
C151	14.13982096	TF	P02787	Healthy	Negative				Female	Uganda
C151	10.07232435	TF	P02787-20-698	Healthy	Negative				Female	Uganda
C151	8.508302877	LTF	P02788	Healthy	Negative				Female	Uganda
C151	10.48332349	LTF	P02788-20-710	Healthy	Negative				Female	Uganda
C151	13.54219335	HPX	P02790	Healthy	Negative				Female	Uganda
C151	8.878051771	HPX	P02790-24-462	Healthy	Negative				Female	Uganda
C151	9.21427136	ANG	P03950	Healthy	Negative				Female	Uganda
C151	11.3292574	F11	P03951	Healthy	Negative				Female	Uganda
C151	11.66265851	KLKB1	P03952	Healthy	Negative				Female	Uganda
C151	15.35217132	KLKB1	P03952-20-390	Healthy	Negative				Female	Uganda
C151	12.24399536	C4BPA	P04003	Healthy	Negative				Female	Uganda
C151	14.24143189	VTN	P04004	Healthy	Negative				Female	Uganda
C151	9.106242562	CAT	P04040	Healthy	Negative				Female	Uganda
C151	10.79669024	FUCA1	P04066	Healthy	Negative				Female	Uganda
C151	10.13514094	PROC	P04070	Healthy	Negative				Female	Uganda
C151	12.58995683	ALDOA	P04075	Healthy	Negative				Female	Uganda
C151	8.602665481	ANXA1	P04083	Healthy	Negative				Female	Uganda
C151	10.93233673	APOB	P04114	Healthy	Negative				Female	Uganda
C151	9.409691439	APOB	P04114-28-4563	Healthy	Negative				Female	Uganda
C151	11.65124615	LCAT	P04180	Healthy	Negative				Female	Uganda
C151	12.66169347	HRG	P04196	Healthy	Negative				Female	Uganda
C151	8.880989345	HRG	P04196-19-525	Healthy	Negative				Female	Uganda
C151	13.65985642	A1BG	P04217	Healthy	Negative				Female	Uganda
C151	10.26834336	A1BG	P04217-22-495	Healthy	Negative				Female	Uganda
C151	9.636600623	KRT1	P04264	Healthy	Negative				Female	Uganda
C151	10.52271384	VWF	P04275	Healthy	Negative				Female	Uganda
C151	12.38520359	SHBG	P04278	Healthy	Negative				Female	Uganda
C151	12.37128076	GAPDH	P04406	Healthy	Negative				Female	Uganda
C151	12.02661227	IGKV1-16	P04430	Healthy	Negative				Female	Uganda
C151	14.44203396	IGKV3-11	P04433	Healthy	Negative				Female	Uganda
C151	16.63497785	IGKV3-11	P04433-21-115	Healthy	Negative				Female	Uganda
C151	9.037313739	HLA-A	P04439	Healthy	Negative				Female	Uganda
C151	11.98675283	CAPNS1	P04632	Healthy	Negative				Female	Uganda
C151	11.20769681	HSPB1	P04792	Healthy	Negative				Female	Uganda
C151	11.52209834	RPN1	P04843	Healthy	Negative				Female	Uganda
C151	9.796279956	RPN2	P04844	Healthy	Negative				Female	Uganda
C151	11.87168171	GNAI2	P04899	Healthy	Negative				Female	Uganda
C151	8.936676789	ALDOB	P05062	Healthy	Negative				Female	Uganda
C151	11.08084764	APP	P05067	Healthy	Negative				Female	Uganda
C151	12.75044274	APOD	P05090	Healthy	Negative				Female	Uganda
C151	11.53865063	APOD	P05090-21-189	Healthy	Negative				Female	Uganda
C151	13.95387503	ITGB3	P05106	Healthy	Negative				Female	Uganda
C151	11.05589996	S100A8	P05109	Healthy	Negative				Female	Uganda
C151	12.12406935	SERPINA5	P05154	Healthy	Negative				Female	Uganda
C151	12.97336312	SERPING1	P05155	Healthy	Negative				Female	Uganda
C151	10.15517107	SERPING1	P05155-23-500	Healthy	Negative				Female	Uganda
C151	11.8244439	CFI	P05156	Healthy	Negative				Female	Uganda
C151	11.27416509	F13B	P05160	Healthy	Negative				Female	Uganda
C151	8.799191448	MPO	P05164	Healthy	Negative				Female	Uganda
C151	10.10694544	ICAM1	P05362	Healthy	Negative				Female	Uganda
C151	8.85664019	RPLP0	P05388	Healthy	Negative				Female	Uganda
C151	12.02289811	CLEC3B	P05452	Healthy	Negative				Female	Uganda
C151	13.21542648	CLEC3B	P05452-22-202	Healthy	Negative				Female	Uganda
C151	11.49933165	SERPINA7	P05543	Healthy	Negative				Female	Uganda
C151	13.09689488	SERPIND1	P05546	Healthy	Negative				Female	Uganda
C151	11.1556094	ITGB1	P05556	Healthy	Negative				Female	Uganda
C151	12.0621899	BCHE	P06276	Healthy	Negative				Female	Uganda
C151	10.53758613	IGKV4-1	P06312	Healthy	Negative				Female	Uganda
C151	13.02469274	IGKV4-1	P06312-21-121	Healthy	Negative				Female	Uganda
C151	9.087561428	IGHV4-34	P06331	Healthy	Negative				Female	Uganda
C151	11.27495357	GSN	P06396	Healthy	Negative				Female	Uganda
C151	18.76320836	GSN	P06396-28-782	Healthy	Negative				Female	Uganda
C151	9.264878033	PTMA	P06454	Healthy	Negative				Female	Uganda
C151	10.26067842	ATP5F1B	P06576	Healthy	Negative				Female	Uganda
C151	12.38970837	C2	P06681	Healthy	Negative				Female	Uganda
C151	9.573024214	S100A9	P06702	Healthy	Negative				Female	Uganda
C151	13.20974216	APOA4	P06727	Healthy	Negative				Female	Uganda
C151	8.463947419	APOA4	P06727-21-396	Healthy	Negative				Female	Uganda
C151	13.11078029	ENO1	P06733	Healthy	Negative				Female	Uganda
C151	10.84779131	PYGL	P06737	Healthy	Negative				Female	Uganda
C151	13.26525159	NPM1	P06748	Healthy	Negative				Female	Uganda
C151	12.65798317	TPM3	P06753	Healthy	Negative				Female	Uganda
C151	12.00591779	LDHB	P07195	Healthy	Negative				Female	Uganda
C151	11.26024237	PROS1	P07225	Healthy	Negative				Female	Uganda
C151	12.17636728	P4HB	P07237	Healthy	Negative				Female	Uganda
C151	9.957002089	CSF1R	P07333	Healthy	Negative				Female	Uganda
C151	10.5954445	C8A	P07357	Healthy	Negative				Female	Uganda
C151	12.24103276	C8B	P07358	Healthy	Negative				Female	Uganda
C151	14.10850011	GP1BA	P07359	Healthy	Negative				Female	Uganda
C151	11.52945624	C8G	P07360	Healthy	Negative				Female	Uganda
C151	10.45034964	CAPN1	P07384	Healthy	Negative				Female	Uganda
C151	13.03800297	TUBB	P07437	Healthy	Negative				Female	Uganda
C151	15.16796169	PFN1	P07737	Healthy	Negative				Female	Uganda
C151	9.020936438	BPGM	P07738	Healthy	Negative				Female	Uganda
C151	13.83236638	EPRS1	P07814	Healthy	Negative				Female	Uganda
C151	10.79265117	HSP90AA1	P07900	Healthy	Negative				Female	Uganda
C151	8.680014577	HNRNPC	P07910	Healthy	Negative				Female	Uganda
C151	11.86927786	TPM2	P07951	Healthy	Negative				Female	Uganda
C151	9.048752662	SFTPB	P07988	Healthy	Negative				Female	Uganda
C151	14.26548938	THBS1	P07996	Healthy	Negative				Female	Uganda
C151	13.12583165	THBS1	P07996-19-1170	Healthy	Negative				Female	Uganda
C151	16.23731887	ANXA6	P08133	Healthy	Negative				Female	Uganda
C151	9.629879818	RHOC	P08134	Healthy	Negative				Female	Uganda
C151	13.99409327	SERPINA6	P08185	Healthy	Negative				Female	Uganda
C151	9.24541195	SLC3A2	P08195	Healthy	Negative				Female	Uganda
C151	11.27017494	HSP90AB1	P08238	Healthy	Negative				Female	Uganda
C151	12.11250905	HSP90AB1	P08238-2-724	Healthy	Negative				Female	Uganda
C151	10.88057322	MMP2	P08253	Healthy	Negative				Female	Uganda
C151	10.94533024	SOD3	P08294	Healthy	Negative				Female	Uganda
C151	12.44496743	MGP	P08493	Healthy	Negative				Female	Uganda
C151	13.21519846	ITGA2B	P08514	Healthy	Negative				Female	Uganda
C151	10.36996737	LPA	P08519	Healthy	Negative				Female	Uganda
C151	12.53610372	PLEK	P08567	Healthy	Negative				Female	Uganda
C151	12.09831425	CD14	P08571	Healthy	Negative				Female	Uganda
C151	9.013819632	CD14	P08571-20-367	Healthy	Negative				Female	Uganda
C151	10.99160021	MYL3	P08590	Healthy	Negative				Female	Uganda
C151	12.55917208	CFH	P08603	Healthy	Negative				Female	Uganda
C151	8.815044091	FCGR3A	P08637	Healthy	Negative				Female	Uganda
C151	12.70013261	FCGR3A	P08637-17-254	Healthy	Negative				Female	Uganda
C151	9.747294281	VIM	P08670	Healthy	Negative				Female	Uganda
C151	12.36502956	SERPINF2	P08697	Healthy	Negative				Female	Uganda
C151	16.51416828	SERPINF2	P08697-40-491	Healthy	Negative				Female	Uganda
C151	8.829934819	F7	P08709	Healthy	Negative				Female	Uganda
C151	8.560961727	KRT16	P08779	Healthy	Negative				Female	Uganda
C151	11.41208595	IGFBP1	P08833	Healthy	Negative				Female	Uganda
C151	9.349486911	DBH	P09172	Healthy	Negative				Female	Uganda
C151	13.21270113	GSTP1	P09211	Healthy	Negative				Female	Uganda
C151	10.71909493	LGALS1	P09382	Healthy	Negative				Female	Uganda
C151	11.15004284	SPARC	P09486	Healthy	Negative				Female	Uganda
C151	12.2672345	TPM1	P09493	Healthy	Negative				Female	Uganda
C151	12.32840542	C1S	P09871	Healthy	Negative				Female	Uganda
C151	9.051321046	LTA4H	P09960	Healthy	Negative				Female	Uganda
C151	13.3315142	C4A	P0C0L4	Healthy	Negative				Female	Uganda
C151	11.74257889	C4B	P0C0L5	Healthy	Negative				Female	Uganda
C151	8.729210577	C4B	P0C0L5-757-1446	Healthy	Negative				Female	Uganda
C151	8.701797968	SAA1	P0DJI8	Healthy	Negative				Female	Uganda
C151	9.542817768	SAA2	P0DJI9	Healthy	Negative				Female	Uganda
C151	9.136092473	SAA2	P0DJI9-19-122	Healthy	Negative				Female	Uganda
C151	12.38160527	HSPA1A	P0DMV8	Healthy	Negative				Female	Uganda
C151	11.496972	HSPA1A	P0DMV8-2-641	Healthy	Negative				Female	Uganda
C151	11.52718576	IGLC2	P0DOY2	Healthy	Negative				Female	Uganda
C151	19.30979639	IGLC2	P0DOY2-1-106	Healthy	Negative				Female	Uganda
C151	8.2306462	IGLC3	P0DOY3	Healthy	Negative				Female	Uganda
C151	9.308487969	IGHV1-8	P0DP01	Healthy	Negative				Female	Uganda
C151	14.68803561	IGHV4-38-2	P0DP08-20-117	Healthy	Negative				Female	Uganda
C151	10.00988466	CALM1	P0DP23	Healthy	Negative				Female	Uganda
C151	9.069974868	IGHV3-38-3	P0DTE1	Healthy	Negative				Female	Uganda
C151	12.97760839	SRGN	P10124	Healthy	Negative				Female	Uganda
C151	9.116964063	TXN	P10599	Healthy	Negative				Female	Uganda
C151	13.17078964	TXN	P10599-2-105	Healthy	Negative				Female	Uganda
C151	11.8548003	CTSA	P10619	Healthy	Negative				Female	Uganda
C151	11.11349331	C7	P10643	Healthy	Negative				Female	Uganda
C151	8.817980941	PRKAR1A	P10644	Healthy	Negative				Female	Uganda
C151	10.30627289	KIT	P10721	Healthy	Negative				Female	Uganda
C151	9.105565288	HSPD1	P10809	Healthy	Negative				Female	Uganda
C151	13.33653663	CLU	P10909	Healthy	Negative				Female	Uganda
C151	10.95698924	CLU	P10909-23-449	Healthy	Negative				Female	Uganda
C151	12.13224079	HSPA5	P11021	Healthy	Negative				Female	Uganda
C151	12.48061608	HSPA8	P11142	Healthy	Negative				Female	Uganda
C151	9.006207282	SLC2A1	P11166	Healthy	Negative				Female	Uganda
C151	11.6292992	SLC2A3	P11169	Healthy	Negative				Female	Uganda
C151	10.08080946	EPB41	P11171	Healthy	Negative				Female	Uganda
C151	10.47028062	MBL2	P11226	Healthy	Negative				Female	Uganda
C151	9.570212466	SPTB	P11277	Healthy	Negative				Female	Uganda
C151	10.20863014	G6PD	P11413	Healthy	Negative				Female	Uganda
C151	9.780677747	MTHFD1	P11586	Healthy	Negative				Female	Uganda
C151	11.29601044	CETP	P11597	Healthy	Negative				Female	Uganda
C151	11.31754168	CETP	P11597-18-493	Healthy	Negative				Female	Uganda
C151	9.180833175	COL6A3	P12111	Healthy	Negative				Female	Uganda
C151	10.37217055	COL6A3	P12111-26-3177	Healthy	Negative				Female	Uganda
C151	10.91703243	SLC25A4	P12235	Healthy	Negative				Female	Uganda
C151	10.98036223	SLC25A6	P12236	Healthy	Negative				Female	Uganda
C151	10.74603491	F5	P12259	Healthy	Negative				Female	Uganda
C151	12.26070928	ACTN1	P12814	Healthy	Negative				Female	Uganda
C151	11.09183823	CDH1	P12830	Healthy	Negative				Female	Uganda
C151	12.23363526	SRC	P12931	Healthy	Negative				Female	Uganda
C151	14.65796651	GP1BB	P13224	Healthy	Negative				Female	Uganda
C151	10.84107306	NCAM1	P13591	Healthy	Negative				Female	Uganda
C151	11.5654772	ICAM2	P13598	Healthy	Negative				Female	Uganda
C151	9.083991056	EEF2	P13639	Healthy	Negative				Female	Uganda
C151	9.316239974	KRT10	P13645	Healthy	Negative				Female	Uganda
C151	8.857080493	KRT5	P13647	Healthy	Negative				Female	Uganda
C151	12.07375166	C6	P13671	Healthy	Negative				Female	Uganda
C151	10.66102181	ALAD	P13716	Healthy	Negative				Female	Uganda
C151	9.500722278	LCP1	P13796	Healthy	Negative				Female	Uganda
C151	8.80966053	APEH	P13798	Healthy	Negative				Female	Uganda
C151	8.904987063	ETFA	P13804	Healthy	Negative				Female	Uganda
C151	9.375505068	SELL	P14151	Healthy	Negative				Female	Uganda
C151	11.47695749	NID1	P14543	Healthy	Negative				Female	Uganda
C151	12.06808415	PKM	P14618	Healthy	Negative				Female	Uganda
C151	12.0218626	HSP90B1	P14625	Healthy	Negative				Female	Uganda
C151	11.9967422	GP9	P14770	Healthy	Negative				Female	Uganda
C151	9.186479145	MMP9	P14780	Healthy	Negative				Female	Uganda
C151	10.74062217	MMP9	P14780-20-93	Healthy	Negative				Female	Uganda
C151	13.27162548	RAC2	P15153	Healthy	Negative				Female	Uganda
C151	10.86264779	CPN1	P15169	Healthy	Negative				Female	Uganda
C151	10.22508246	GSPT1	P15170	Healthy	Negative				Female	Uganda
C151	11.29131569	NME1	P15531	Healthy	Negative				Female	Uganda
C151	11.50970375	IGLL1	P15814	Healthy	Negative				Female	Uganda
C151	11.9541631	CD44	P16070	Healthy	Negative				Female	Uganda
C151	9.259279754	ANK1	P16157	Healthy	Negative				Female	Uganda
C151	9.550788681	GLB1	P16278	Healthy	Negative				Female	Uganda
C151	11.30457493	PECAM1	P16284	Healthy	Negative				Female	Uganda
C151	8.81005983	EPB42	P16452	Healthy	Negative				Female	Uganda
C151	10.79203237	ATP2A2	P16615	Healthy	Negative				Female	Uganda
C151	14.73174959	CD36	P16671	Healthy	Negative				Female	Uganda
C151	9.270704789	FAH	P16930	Healthy	Negative				Female	Uganda
C151	10.43393981	GOT1	P17174	Healthy	Negative				Female	Uganda
C151	9.516615502	ITGA2	P17301	Healthy	Negative				Female	Uganda
C151	11.19697167	IGFBP3	P17936	Healthy	Negative				Female	Uganda
C151	10.56691929	PSMC3	P17980	Healthy	Negative				Female	Uganda
C151	10.02761668	TCP1	P17987	Healthy	Negative				Female	Uganda
C151	11.93478409	ALOX12	P18054	Healthy	Negative				Female	Uganda
C151	13.64524881	VCL	P18206	Healthy	Negative				Female	Uganda
C151	11.37880243	LBP	P18428	Healthy	Negative				Female	Uganda
C151	10.93990999	PGAM1	P18669	Healthy	Negative				Female	Uganda
C151	9.995697072	SDC1	P18827	Healthy	Negative				Female	Uganda
C151	13.02246834	GNAZ	P19086	Healthy	Negative				Female	Uganda
C151	10.04727126	VCAM1	P19320	Healthy	Negative				Female	Uganda
C151	12.43301214	HK1	P19367	Healthy	Negative				Female	Uganda
C151	10.63596895	ORM2	P19652	Healthy	Negative				Female	Uganda
C151	10.82656855	ORM2	P19652-19-201	Healthy	Negative				Female	Uganda
C151	12.11536189	ITIH2	P19823	Healthy	Negative				Female	Uganda
C151	12.42251702	ITIH1	P19827	Healthy	Negative				Female	Uganda
C151	8.140515462	RAB6A	P20340	Healthy	Negative				Female	Uganda
C151	9.125622662	PSMB1	P20618	Healthy	Negative				Female	Uganda
C151	9.840897977	PZP	P20742	Healthy	Negative				Female	Uganda
C151	11.12204478	C4BPB	P20851	Healthy	Negative				Female	Uganda
C151	9.499205857	COL5A1	P20908	Healthy	Negative				Female	Uganda
C151	12.99951395	CSRP1	P21291	Healthy	Negative				Female	Uganda
C151	13.15811432	FLNA	P21333	Healthy	Negative				Female	Uganda
C151	14.94911974	CD9	P21926-2-228	Healthy	Negative				Female	Uganda
C151	10.85845813	COMT	P21964	Healthy	Negative				Female	Uganda
C151	9.081305277	TGM2	P21980	Healthy	Negative				Female	Uganda
C151	10.81473276	TNXB	P22105	Healthy	Negative				Female	Uganda
C151	10.03185903	PAICS	P22234	Healthy	Negative				Female	Uganda
C151	10.64418559	UBA1	P22314	Healthy	Negative				Female	Uganda
C151	12.66211829	GPX3	P22352	Healthy	Negative				Female	Uganda
C151	10.59357312	NME2	P22392	Healthy	Negative				Female	Uganda
C151	9.022785921	HNRNPA2B1	P22626	Healthy	Negative				Female	Uganda
C151	12.40191249	CPN2	P22792	Healthy	Negative				Female	Uganda
C151	12.64995735	PROZ	P22891	Healthy	Negative				Female	Uganda
C151	8.894520367	MRC1	P22897	Healthy	Negative				Female	Uganda
C151	8.524826761	IGHV1-2	P23083	Healthy	Negative				Female	Uganda
C151	11.1913822	FBLN1	P23142	Healthy	Negative				Female	Uganda
C151	10.34172313	FBLN1	P23142-30-703	Healthy	Negative				Female	Uganda
C151	13.63356914	TCEA1	P23193	Healthy	Negative				Female	Uganda
C151	11.13919633	ITGA6	P23229	Healthy	Negative				Female	Uganda
C151	11.71019541	PPIB	P23284	Healthy	Negative				Female	Uganda
C151	9.221351034	WARS1	P23381	Healthy	Negative				Female	Uganda
C151	10.79484639	PTPRG	P23470	Healthy	Negative				Female	Uganda
C151	9.492820305	AHCY	P23526	Healthy	Negative				Female	Uganda
C151	12.65740864	CFL1	P23528	Healthy	Negative				Female	Uganda
C151	9.593768371	PRTN3	P24158	Healthy	Negative				Female	Uganda
C151	11.75343318	EEF1B2	P24534	Healthy	Negative				Female	Uganda
C151	8.082728093	TBXAS1	P24557	Healthy	Negative				Female	Uganda
C151	8.7400702	IGFBP6	P24592	Healthy	Negative				Female	Uganda
C151	10.91256097	IGFBP5	P24593	Healthy	Negative				Female	Uganda
C151	9.339957153	TNC	P24821	Healthy	Negative				Female	Uganda
C151	12.20027736	MYL9	P24844	Healthy	Negative				Female	Uganda
C151	9.264998806	AZGP1	P25311	Healthy	Negative				Female	Uganda
C151	10.96821553	ATP5F1A	P25705	Healthy	Negative				Female	Uganda
C151	8.97700442	PSMA1	P25786	Healthy	Negative				Female	Uganda
C151	10.26650109	PSMA2	P25787	Healthy	Negative				Female	Uganda
C151	9.812491158	PSMA3	P25788	Healthy	Negative				Female	Uganda
C151	12.13088267	MSN	P26038	Healthy	Negative				Female	Uganda
C151	12.84099638	S100A4	P26447	Healthy	Negative				Female	Uganda
C151	13.558905	EEF1G	P26641	Healthy	Negative				Female	Uganda
C151	10.6658007	MST1	P26927	Healthy	Negative				Female	Uganda
C151	13.93655636	STOM	P27105	Healthy	Negative				Female	Uganda
C151	13.86553662	PON1	P27169	Healthy	Negative				Female	Uganda
C151	10.06783151	YWHAQ	P27348	Healthy	Negative				Female	Uganda
C151	11.39686738	CALR	P27797	Healthy	Negative				Female	Uganda
C151	11.10624683	CANX	P27824	Healthy	Negative				Female	Uganda
C151	10.32767543	CFP	P27918	Healthy	Negative				Female	Uganda
C151	11.07436579	PSMA5	P28066	Healthy	Negative				Female	Uganda
C151	12.05429318	PTPN6	P29350	Healthy	Negative				Female	Uganda
C151	8.920461939	TKT	P29401	Healthy	Negative				Female	Uganda
C151	12.67462884	SERPINA4	P29622	Healthy	Negative				Female	Uganda
C151	10.57851412	EEF1D	P29692	Healthy	Negative				Female	Uganda
C151	11.04678354	PRDX6	P30041	Healthy	Negative				Female	Uganda
C151	9.421152628	BLVRB	P30043	Healthy	Negative				Female	Uganda
C151	11.36376499	PRDX5	P30044	Healthy	Negative				Female	Uganda
C151	11.18032052	PRDX3	P30048	Healthy	Negative				Female	Uganda
C151	9.433512638	PEBP1	P30086	Healthy	Negative				Female	Uganda
C151	12.30001141	PDIA3	P30101	Healthy	Negative				Female	Uganda
C151	11.58514299	PPP2R1A	P30153	Healthy	Negative				Female	Uganda
C151	12.8437725	SERPINB1	P30740	Healthy	Negative				Female	Uganda
C151	12.43666014	SERPINB1	P30740-1-379	Healthy	Negative				Female	Uganda
C151	8.928493088	CPS1	P31327	Healthy	Negative				Female	Uganda
C151	10.03840318	ATIC	P31939	Healthy	Negative				Female	Uganda
C151	13.04860712	YWHAB	P31946	Healthy	Negative				Female	Uganda
C151	12.5505666	STIP1	P31948	Healthy	Negative				Female	Uganda
C151	10.414813	PRDX2	P32119	Healthy	Negative				Female	Uganda
C151	10.61756904	CDH5	P33151	Healthy	Negative				Female	Uganda
C151	11.59841455	KIF5B	P33176	Healthy	Negative				Female	Uganda
C151	10.2046772	MAN1A1	P33908	Healthy	Negative				Female	Uganda
C151	10.42073249	HSPA4	P34932	Healthy	Negative				Female	Uganda
C151	7.613856892	PRSS3	P35030	Healthy	Negative				Female	Uganda
C151	10.09025943	PHB	P35232	Healthy	Negative				Female	Uganda
C151	10.1509261	THBS4	P35443	Healthy	Negative				Female	Uganda
C151	9.08750185	KRT9	P35527	Healthy	Negative				Female	Uganda
C151	11.77286104	SAA4	P35542	Healthy	Negative				Female	Uganda
C151	12.82398037	MYH9	P35579	Healthy	Negative				Female	Uganda
C151	10.51258158	COPB2	P35606	Healthy	Negative				Female	Uganda
C151	12.10316654	BSG	P35613	Healthy	Negative				Female	Uganda
C151	12.74911209	IGFALS	P35858	Healthy	Negative				Female	Uganda
C151	9.550344233	KRT2	P35908	Healthy	Negative				Female	Uganda
C151	16.8199505	ATP5F1C	P36542	Healthy	Negative				Female	Uganda
C151	11.23488426	SERPINF1	P36955	Healthy	Negative				Female	Uganda
C151	11.43952851	CFHR2	P36980	Healthy	Negative				Female	Uganda
C151	11.33645473	HPCAL1	P37235	Healthy	Negative				Female	Uganda
C151	13.42459703	TAGLN2	P37802	Healthy	Negative				Female	Uganda
C151	10.96113752	TALDO1	P37837	Healthy	Negative				Female	Uganda
C151	12.15335881	SNCA	P37840-1-140	Healthy	Negative				Female	Uganda
C151	9.82315552	HSPA9	P38646	Healthy	Negative				Female	Uganda
C151	10.38302562	DDOST	P39656	Healthy	Negative				Female	Uganda
C151	11.61635196	GP5	P40197	Healthy	Negative				Female	Uganda
C151	10.37305316	CCT6A	P40227	Healthy	Negative				Female	Uganda
C151	11.41706576	MDH1	P40925	Healthy	Negative				Female	Uganda
C151	11.03273918	MDH2	P40926	Healthy	Negative				Female	Uganda
C151	11.29377875	EIF2S3	P41091	Healthy	Negative				Female	Uganda
C151	8.747447653	PTGDS	P41222	Healthy	Negative				Female	Uganda
C151	11.66277153	ACTR1B	P42025	Healthy	Negative				Female	Uganda
C151	9.801944713	PRCP	P42785	Healthy	Negative				Female	Uganda
C151	9.569608922	MCAM	P43121	Healthy	Negative				Female	Uganda
C151	11.30136252	BTD	P43251	Healthy	Negative				Female	Uganda
C151	11.55626527	GPD2	P43304	Healthy	Negative				Female	Uganda
C151	11.92537621	AFM	P43652	Healthy	Negative				Female	Uganda
C151	8.587217051	AFM	P43652-22-599	Healthy	Negative				Female	Uganda
C151	8.981283733	USP5	P45974	Healthy	Negative				Female	Uganda
C151	11.55542236	CAPZA2	P47755	Healthy	Negative				Female	Uganda
C151	12.25551869	CAPZB	P47756	Healthy	Negative				Female	Uganda
C151	9.166837425	LIMS1	P48059	Healthy	Negative				Female	Uganda
C151	10.79393585	ME1	P48163	Healthy	Negative				Female	Uganda
C151	11.46029491	ARCN1	P48444	Healthy	Negative				Female	Uganda
C151	11.65016875	CCT5	P48643	Healthy	Negative				Female	Uganda
C151	11.57418089	IDH2	P48735	Healthy	Negative				Female	Uganda
C151	9.678953286	MASP1	P48740	Healthy	Negative				Female	Uganda
C151	10.90413056	CCT3	P49368	Healthy	Negative				Female	Uganda
C151	10.56562955	TUFM	P49411	Healthy	Negative				Female	Uganda
C151	10.57943149	PSMB3	P49720	Healthy	Negative				Female	Uganda
C151	10.02691447	PSMB2	P49721	Healthy	Negative				Female	Uganda
C151	9.285310202	COMP	P49747	Healthy	Negative				Female	Uganda
C151	9.968500844	TMED10	P49755	Healthy	Negative				Female	Uganda
C151	11.53510831	SELENOP	P49908	Healthy	Negative				Female	Uganda
C151	12.00396618	CAMP	P49913	Healthy	Negative				Female	Uganda
C151	10.24484169	GDI2	P50395	Healthy	Negative				Female	Uganda
C151	10.43215438	VASP	P50552	Healthy	Negative				Female	Uganda
C151	9.906664875	CCT8	P50990	Healthy	Negative				Female	Uganda
C151	11.79643043	CCT4	P50991	Healthy	Negative				Female	Uganda
C151	12.62793179	RAB5C	P51148	Healthy	Negative				Female	Uganda
C151	13.14427513	RAB7A	P51149	Healthy	Negative				Female	Uganda
C151	11.44474846	SSR4	P51571	Healthy	Negative				Female	Uganda
C151	9.024444213	ALDH3A2	P51648	Healthy	Negative				Female	Uganda
C151	14.06139256	LUM	P51884	Healthy	Negative				Female	Uganda
C151	8.783140931	LUM	P51884-19-338	Healthy	Negative				Female	Uganda
C151	10.42955409	ARHGDIA	P52565	Healthy	Negative				Female	Uganda
C151	11.84809515	CAPZA1	P52907	Healthy	Negative				Female	Uganda
C151	10.05472982	ACLY	P53396	Healthy	Negative				Female	Uganda
C151	10.33456829	COPB1	P53618	Healthy	Negative				Female	Uganda
C151	10.824213	COPA	P53621	Healthy	Negative				Female	Uganda
C151	12.24405385	RAD23B	P54727	Healthy	Negative				Female	Uganda
C151	11.19676813	AK2	P54819	Healthy	Negative				Female	Uganda
C151	12.21659291	NAPA	P54920	Healthy	Negative				Female	Uganda
C151	10.28228274	EIF5	P55010	Healthy	Negative				Female	Uganda
C151	11.74013571	APOC4	P55056	Healthy	Negative				Female	Uganda
C151	10.83515396	PLTP	P55058	Healthy	Negative				Female	Uganda
C151	13.51437644	PLTP	P55058-18-493	Healthy	Negative				Female	Uganda
C151	11.4132004	VCP	P55072	Healthy	Negative				Female	Uganda
C151	12.07433503	NAP1L1	P55209	Healthy	Negative				Female	Uganda
C151	9.920561114	CDH13	P55290	Healthy	Negative				Female	Uganda
C151	11.91032324	NPEPPS	P55786	Healthy	Negative				Female	Uganda
C151	9.482732338	MARS1	P56192	Healthy	Negative				Female	Uganda
C151	10.51392747	ANTXR2	P58335	Healthy	Negative				Female	Uganda
C151	10.62539161	MTPN	P58546	Healthy	Negative				Female	Uganda
C151	13.0366727	MYL6	P60660	Healthy	Negative				Female	Uganda
C151	14.64368648	ACTB	P60709	Healthy	Negative				Female	Uganda
C151	11.84377082	EIF4A1	P60842	Healthy	Negative				Female	Uganda
C151	9.598709221	PSMA6	P60900	Healthy	Negative				Female	Uganda
C151	13.46008137	CDC42	P60953	Healthy	Negative				Female	Uganda
C151	12.00154054	DSTN	P60981	Healthy	Negative				Female	Uganda
C151	8.50914203	KRTDAP	P60985	Healthy	Negative				Female	Uganda
C151	13.11766877	RAB8A	P61006	Healthy	Negative				Female	Uganda
C151	11.32776001	RAB5B	P61020	Healthy	Negative				Female	Uganda
C151	15.04346809	RAB10	P61026	Healthy	Negative				Female	Uganda
C151	12.10120594	UBE2N	P61088	Healthy	Negative				Female	Uganda
C151	9.566926446	RAB14	P61106	Healthy	Negative				Female	Uganda
C151	12.70808941	ACTR3	P61158	Healthy	Negative				Female	Uganda
C151	13.67783105	ACTR2	P61160	Healthy	Negative				Female	Uganda
C151	12.40323897	ACTR1A	P61163	Healthy	Negative				Female	Uganda
C151	11.90381234	ARF3	P61204	Healthy	Negative				Female	Uganda
C151	13.74202351	RAP1B	P61224	Healthy	Negative				Female	Uganda
C151	12.46233481	RAP2B	P61225	Healthy	Negative				Female	Uganda
C151	9.914479009	HSPE1	P61604	Healthy	Negative				Female	Uganda
C151	15.1910407	LYZ	P61626-19-148	Healthy	Negative				Female	Uganda
C151	8.600900387	B2M	P61769	Healthy	Negative				Female	Uganda
C151	9.278551075	B2M	P61769-21-119	Healthy	Negative				Female	Uganda
C151	11.29082848	HNRNPK	P61978	Healthy	Negative				Female	Uganda
C151	12.87299907	YWHAG	P61981	Healthy	Negative				Female	Uganda
C151	12.30629181	YWHAE	P62258	Healthy	Negative				Female	Uganda
C151	9.383504344	RPS13	P62277	Healthy	Negative				Female	Uganda
C151	12.57719165	TMSB4X	P62328	Healthy	Negative				Female	Uganda
C151	9.747658348	PSMC6	P62333	Healthy	Negative				Female	Uganda
C151	13.7943647	RPS6	P62753	Healthy	Negative				Female	Uganda
C151	9.93877626	H4C1	P62805	Healthy	Negative				Female	Uganda
C151	8.859343648	RAB1A	P62820	Healthy	Negative				Female	Uganda
C151	10.62266949	RAN	P62826	Healthy	Negative				Female	Uganda
C151	8.22198818	GNB1	P62873	Healthy	Negative				Female	Uganda
C151	11.37170292	RPL10A	P62906	Healthy	Negative				Female	Uganda
C151	10.99784484	PPIA	P62937	Healthy	Negative				Female	Uganda
C151	10.31837488	PPIA	P62937-1-165	Healthy	Negative				Female	Uganda
C151	13.45102113	RPS27A	P62979	Healthy	Negative				Female	Uganda
C151	11.87142667	AP2B1	P63010	Healthy	Negative				Female	Uganda
C151	13.19724193	YWHAZ	P63104	Healthy	Negative				Female	Uganda
C151	8.761895015	EIF5A	P63241	Healthy	Negative				Female	Uganda
C151	12.01086435	ACTG1	P63261	Healthy	Negative				Female	Uganda
C151	12.05924429	TPM4	P67936	Healthy	Negative				Female	Uganda
C151	16.28022348	ACTC1	P68032	Healthy	Negative				Female	Uganda
C151	11.3219268	EEF1A1	P68104	Healthy	Negative				Female	Uganda
C151	14.39972626	TUBA1B	P68363	Healthy	Negative				Female	Uganda
C151	15.17224996	TUBA4A	P68366	Healthy	Negative				Female	Uganda
C151	13.96878188	TUBB4B	P68371	Healthy	Negative				Female	Uganda
C151	10.66163675	HBB	P68871	Healthy	Negative				Female	Uganda
C151	9.09575482	HBG2	P69892	Healthy	Negative				Female	Uganda
C151	10.36767879	HBA1	P69905	Healthy	Negative				Female	Uganda
C151	11.11449611	CCT2	P78371	Healthy	Negative				Female	Uganda
C151	12.43917301	GSTO1	P78417	Healthy	Negative				Female	Uganda
C151	11.0639929	GPLD1	P80108	Healthy	Negative				Female	Uganda
C151	8.985003259	S100A12	P80511	Healthy	Negative				Female	Uganda
C151	11.2641178	IGLV3-21	P80748	Healthy	Negative				Female	Uganda
C151	8.724287858	HSPG2	P98160	Healthy	Negative				Female	Uganda
C151	13.93122814	CYCS	P99999	Healthy	Negative				Female	Uganda
C151	13.08511517	Rv3404c	P9WKZ3	Healthy	Negative				Female	Uganda
C151	12.20984047	atpA	P9WPU7	Healthy	Negative				Female	Uganda
C151	10.93604038	MPP1	Q00013	Healthy	Negative				Female	Uganda
C151	11.85821117	CLTC	Q00610	Healthy	Negative				Female	Uganda
C151	12.05958572	CAP1	Q01518	Healthy	Negative				Female	Uganda
C151	12.90212706	PFKP	Q01813	Healthy	Negative				Female	Uganda
C151	10.8153093	GUCY1B1	Q02153	Healthy	Negative				Female	Uganda
C151	8.958964277	PLGLB1	Q02325	Healthy	Negative				Female	Uganda
C151	9.811669186	NUCB1	Q02818	Healthy	Negative				Female	Uganda
C151	11.15950964	CFHR3	Q02985	Healthy	Negative				Female	Uganda
C151	9.244240555	CFHR1	Q03591	Healthy	Negative				Female	Uganda
C151	10.15010678	HGFAC	Q04756	Healthy	Negative				Female	Uganda
C151	12.11349759	GLO1	Q04760	Healthy	Negative				Female	Uganda
C151	10.79057633	YWHAH	Q04917	Healthy	Negative				Female	Uganda
C151	12.80827725	PRKCD	Q05655	Healthy	Negative				Female	Uganda
C151	11.74207995	CALD1	Q05682	Healthy	Negative				Female	Uganda
C151	11.78599033	ITIH3	Q06033	Healthy	Negative				Female	Uganda
C151	8.229127287	ITIH3	Q06033-35-651	Healthy	Negative				Female	Uganda
C151	10.70965826	PSME1	Q06323	Healthy	Negative				Female	Uganda
C151	9.486175497	FMOD	Q06828	Healthy	Negative				Female	Uganda
C151	10.97610679	PRDX1	Q06830	Healthy	Negative				Female	Uganda
C151	10.17878856	KLC1	Q07866	Healthy	Negative				Female	Uganda
C151	9.51657577	LRP1	Q07954	Healthy	Negative				Female	Uganda
C151	11.32161444	LGALS3BP	Q08380	Healthy	Negative				Female	Uganda
C151	10.00808789	FGL1	Q08830	Healthy	Negative				Female	Uganda
C151	9.106365462	nrp	Q10896	Healthy	Negative				Female	Uganda
C151	9.984816019	EFEMP1	Q12805	Healthy	Negative				Female	Uganda
C151	13.00030583	EFEMP1	Q12805-18-493	Healthy	Negative				Female	Uganda
C151	11.9946314	CNTN1	Q12860	Healthy	Negative				Female	Uganda
C151	10.28543734	SPP2	Q13103	Healthy	Negative				Female	Uganda
C151	12.52766947	MMRN1	Q13201	Healthy	Negative				Female	Uganda
C151	8.43655455	SELENBP1	Q13228	Healthy	Negative				Female	Uganda
C151	8.184472536	SEMA3F	Q13275	Healthy	Negative				Female	Uganda
C151	14.15941627	ILK	Q13418	Healthy	Negative				Female	Uganda
C151	10.30210034	DCTN2	Q13561	Healthy	Negative				Female	Uganda
C151	12.10120594	IQGAP2	Q13576	Healthy	Negative				Female	Uganda
C151	12.25885077	STIM1	Q13586	Healthy	Negative				Female	Uganda
C151	12.59522312	FHL1	Q13642	Healthy	Negative				Female	Uganda
C151	11.86271274	APOF	Q13790	Healthy	Negative				Female	Uganda
C151	8.816154482	ENPP2	Q13822	Healthy	Negative				Female	Uganda
C151	8.99545457	DSG2	Q14126	Healthy	Negative				Female	Uganda
C151	9.027263007	SEPTIN6	Q14141	Healthy	Negative				Female	Uganda
C151	10.14525698	DCTN1	Q14203	Healthy	Negative				Female	Uganda
C151	11.00786712	DYNC1H1	Q14204	Healthy	Negative				Female	Uganda
C151	14.35579609	CTTN	Q14247	Healthy	Negative				Female	Uganda
C151	9.059292159	FLOT2	Q14254	Healthy	Negative				Female	Uganda
C151	8.918672285	FGL2	Q14314	Healthy	Negative				Female	Uganda
C151	8.842288965	SPARCL1	Q14515	Healthy	Negative				Female	Uganda
C151	10.43525225	HABP2	Q14520	Healthy	Negative				Female	Uganda
C151	12.06355487	ITIH4	Q14624	Healthy	Negative				Female	Uganda
C151	10.33366207	ITIH4	Q14624-29-661	Healthy	Negative				Female	Uganda
C151	8.783293339	ITIH4	Q14624-689-930	Healthy	Negative				Female	Uganda
C151	12.33230973	GANAB	Q14697	Healthy	Negative				Female	Uganda
C151	10.39372918	LTBP1	Q14766	Healthy	Negative				Female	Uganda
C151	11.66473431	KPNB1	Q14974	Healthy	Negative				Female	Uganda
C151	12.10476249	SEPTIN2	Q15019	Healthy	Negative				Female	Uganda
C151	10.19884053	POSTN	Q15063	Healthy	Negative				Female	Uganda
C151	12.98584527	PDIA6	Q15084	Healthy	Negative				Female	Uganda
C151	10.92634241	PCOLCE	Q15113	Healthy	Negative				Female	Uganda
C151	9.582386938	PON3	Q15166	Healthy	Negative				Female	Uganda
C151	13.3803299	PCBP1	Q15365	Healthy	Negative				Female	Uganda
C151	11.35013498	PCBP2	Q15366	Healthy	Negative				Female	Uganda
C151	11.44823548	RSU1	Q15404	Healthy	Negative				Female	Uganda
C151	9.893184177	FCN2	Q15485	Healthy	Negative				Female	Uganda
C151	10.76600157	TGFBI	Q15582	Healthy	Negative				Female	Uganda
C151	12.05616314	MAPRE1	Q15691	Healthy	Negative				Female	Uganda
C151	8.995739434	CD226	Q15762	Healthy	Negative				Female	Uganda
C151	11.32336938	STXBP2	Q15833	Healthy	Negative				Female	Uganda
C151	12.23302887	ZYX	Q15942	Healthy	Negative				Female	Uganda
C151	11.53810586	SEPTIN7	Q16181	Healthy	Negative				Female	Uganda
C151	11.0387257	ECM1	Q16610	Healthy	Negative				Female	Uganda
C151	11.8021757	DBN1	Q16643	Healthy	Negative				Female	Uganda
C151	10.26496491	MAN2A1	Q16706	Healthy	Negative				Female	Uganda
C151	10.94545126	AOC3	Q16853	Healthy	Negative				Female	Uganda
C151	9.105469694	IMMT	Q16891	Healthy	Negative				Female	Uganda
C151	11.14930665	INF2	Q27J81	Healthy	Negative				Female	Uganda
C151	8.855748554	DDI2	Q5TDH0	Healthy	Negative				Female	Uganda
C151	15.00509392	ZFYVE26	Q68DK2	Healthy	Negative				Female	Uganda
C151	9.203854892	VASN	Q6EMK4	Healthy	Negative				Female	Uganda
C151	12.90032661	VASN	Q6EMK4-24-673	Healthy	Negative				Female	Uganda
C151	8.737834905	LAIR1	Q6GTX8	Healthy	Negative				Female	Uganda
C151	11.27349729	LAMTOR1	Q6IAA8	Healthy	Negative				Female	Uganda
C151	9.786037661	TWF2	Q6IBS0	Healthy	Negative				Female	Uganda
C151	19.36822532	FAHD1	Q6P587	Healthy	Negative				Female	Uganda
C151	10.24233499	PLXDC2	Q6UX71	Healthy	Negative				Female	Uganda
C151	11.1866506	PI16	Q6UXB8	Healthy	Negative				Female	Uganda
C151	10.23843755	CD109	Q6YHK3	Healthy	Negative				Female	Uganda
C151	8.853386646	UNC13D	Q70J99	Healthy	Negative				Female	Uganda
C151	9.658114521	TUBA1A	Q71U36	Healthy	Negative				Female	Uganda
C151	10.54061806	ADAMTS13	Q76LX8	Healthy	Negative				Female	Uganda
C151	11.39478631	DOK3	Q7L591	Healthy	Negative				Female	Uganda
C151	9.228182112	ABI3BP	Q7Z7G0	Healthy	Negative				Female	Uganda
C151	9.130545075	MEGF8	Q7Z7M0	Healthy	Negative				Female	Uganda
C151	10.8206319	SERPINA11	Q86U17	Healthy	Negative				Female	Uganda
C151	8.526645267	OAF	Q86UD1	Healthy	Negative				Female	Uganda
C151	13.96662608	FERMT3	Q86UX7	Healthy	Negative				Female	Uganda
C151	8.823171173	CD163	Q86VB7	Healthy	Negative				Female	Uganda
C151	9.810963338	CAND1	Q86VP6	Healthy	Negative				Female	Uganda
C151	12.89194492	TREML1	Q86YW5	Healthy	Negative				Female	Uganda
C151	9.964795015	LILRA3	Q8N6C8	Healthy	Negative				Female	Uganda
C151	8.447398532	GOLM1	Q8NBJ4	Healthy	Negative				Female	Uganda
C151	11.57131014	PCYOX1L	Q8NBM8	Healthy	Negative				Female	Uganda
C151	9.464082196	PCSK9	Q8NBP7	Healthy	Negative				Female	Uganda
C151	11.04627791	TXNDC5	Q8NBS9	Healthy	Negative				Female	Uganda
C151	11.23000628	ANGPTL6	Q8NI99	Healthy	Negative				Female	Uganda
C151	9.486630818	PDCD6IP	Q8WUM4	Healthy	Negative				Female	Uganda
C151	9.275514179	BRK1	Q8WUW1	Healthy	Negative				Female	Uganda
C151	9.311402214	OIT3	Q8WWZ8	Healthy	Negative				Female	Uganda
C151	8.392643545	MUC16	Q8WXI7	Healthy	Negative				Female	Uganda
C151	9.20229588	TTN	Q8WZ42	Healthy	Negative				Female	Uganda
C151	10.80623325	CFHR4	Q92496	Healthy	Negative				Female	Uganda
C151	10.43789485	PRG4	Q92954	Healthy	Negative				Female	Uganda
C151	13.698272	ATP2A3	Q93084	Healthy	Negative				Female	Uganda
C151	12.25796847	PDLIM5	Q96HC4	Healthy	Negative				Female	Uganda
C151	11.7299809	CPB2	Q96IY4	Healthy	Negative				Female	Uganda
C151	15.53981594	CPB2	Q96IY4-23-114	Healthy	Negative				Female	Uganda
C151	10.80314817	CNDP1	Q96KN2	Healthy	Negative				Female	Uganda
C151	9.849707902	PRAP1	Q96NZ9	Healthy	Negative				Female	Uganda
C151	9.475823	PRAP1	Q96NZ9-21-151	Healthy	Negative				Female	Uganda
C151	12.07888414	PGLYRP2	Q96PD5	Healthy	Negative				Female	Uganda
C151	16.24260567	PUS7	Q96PZ0	Healthy	Negative				Female	Uganda
C151	8.82436531	VPS35	Q96QK1	Healthy	Negative				Female	Uganda
C151	10.76304515	SCGB3A1	Q96QR1	Healthy	Negative				Female	Uganda
C151	13.39941423	CNN2	Q99439	Healthy	Negative				Female	Uganda
C151	8.740911492	PARK7	Q99497	Healthy	Negative				Female	Uganda
C151	9.863376003	PHB2	Q99623	Healthy	Negative				Female	Uganda
C151	10.53622774	OLFM1	Q99784	Healthy	Negative				Female	Uganda
C151	10.95975646	CCT7	Q99832	Healthy	Negative				Female	Uganda
C151	9.401884059	RARRES2	Q99969	Healthy	Negative				Female	Uganda
C151	9.733648531	CORO1B	Q9BR76	Healthy	Negative				Female	Uganda
C151	10.80418383	ESYT1	Q9BSJ8	Healthy	Negative				Female	Uganda
C151	10.32925708	FUCA2	Q9BTY2	Healthy	Negative				Female	Uganda
C151	12.14460987	PDCD10	Q9BUL8	Healthy	Negative				Female	Uganda
C151	10.72401179	COLEC11	Q9BWP8	Healthy	Negative				Female	Uganda
C151	9.601474548	CFHR5	Q9BXR6	Healthy	Negative				Female	Uganda
C151	13.30868093	CRNKL1	Q9BZJ0	Healthy	Negative				Female	Uganda
C151	8.208312024	RTN4R	Q9BZR6	Healthy	Negative				Female	Uganda
C151	10.92846722	TOLLIP	Q9H0E2	Healthy	Negative				Female	Uganda
C151	13.52160169	RAB1B	Q9H0U4	Healthy	Negative				Female	Uganda
C151	13.37631907	SH3BGRL3	Q9H299	Healthy	Negative				Female	Uganda
C151	8.348141456	RNPEP	Q9H4A4	Healthy	Negative				Female	Uganda
C151	8.633267902	RNPEP	Q9H4A4-2-650	Healthy	Negative				Female	Uganda
C151	10.94973111	DPEP2	Q9H4A9	Healthy	Negative				Female	Uganda
C151	13.26479955	TUBB1	Q9H4B7	Healthy	Negative				Female	Uganda
C151	8.772106765	PLEKHA4	Q9H4M7	Healthy	Negative				Female	Uganda
C151	11.53406559	EHD1	Q9H4M9	Healthy	Negative				Female	Uganda
C151	12.54946482	RGCC	Q9H4X1	Healthy	Negative				Female	Uganda
C151	13.2334848	PARVB	Q9HBI1	Healthy	Negative				Female	Uganda
C151	10.12054431	APMAP	Q9HDC9	Healthy	Negative				Female	Uganda
C151	11.71689851	VTA1	Q9NP79	Healthy	Negative				Female	Uganda
C151	11.51814895	IL1RAP	Q9NPH3	Healthy	Negative				Female	Uganda
C151	10.59310183	CRTAC1	Q9NQ79	Healthy	Negative				Female	Uganda
C151	10.78881598	RTN4	Q9NQC3	Healthy	Negative				Female	Uganda
C151	10.62768733	XPNPEP1	Q9NQW7	Healthy	Negative				Female	Uganda
C151	16.09206629	PDLIM7	Q9NR12	Healthy	Negative				Female	Uganda
C151	10.31899162	SAR1A	Q9NR31	Healthy	Negative				Female	Uganda
C151	9.072855928	ATG3	Q9NT62	Healthy	Negative				Female	Uganda
C151	11.09445393	OLA1	Q9NTK5	Healthy	Negative				Female	Uganda
C151	14.92688368	CBLN4	Q9NTU7	Healthy	Negative				Female	Uganda
C151	10.64190115	ARL8B	Q9NVJ2	Healthy	Negative				Female	Uganda
C151	11.47608585	TUBA8	Q9NY65	Healthy	Negative				Female	Uganda
C151	11.08555654	ERAP1	Q9NZ08	Healthy	Negative				Female	Uganda
C151	9.3467972	ADA2	Q9NZK5	Healthy	Negative				Female	Uganda
C151	11.41777036	C1RL	Q9NZP8	Healthy	Negative				Female	Uganda
C151	11.32222527	C1RL	Q9NZP8-36-487	Healthy	Negative				Female	Uganda
C151	12.77681351	ABRACL	Q9P1F3	Healthy	Negative				Female	Uganda
C151	10.99499011	BIN2	Q9UBW5	Healthy	Negative				Female	Uganda
C151	11.01201063	FBLN5	Q9UBX5	Healthy	Negative				Female	Uganda
C151	12.03515431	FETUB	Q9UGM5	Healthy	Negative				Female	Uganda
C151	10.43487824	PCYOX1	Q9UHG3	Healthy	Negative				Female	Uganda
C151	9.160609261	DDX20	Q9UHI6	Healthy	Negative				Female	Uganda
C151	12.60198521	DBNL	Q9UJU6	Healthy	Negative				Female	Uganda
C151	10.99489778	SERPINA10	Q9UK55	Healthy	Negative				Female	Uganda
C151	9.054180074	PSME2	Q9UL46	Healthy	Negative				Female	Uganda
C151	12.94966465	TRPC5	Q9UL62	Healthy	Negative				Female	Uganda
C151	10.24837668	HEG1	Q9ULI3	Healthy	Negative				Female	Uganda
C151	10.65129868	CORO1C	Q9ULV4	Healthy	Negative				Female	Uganda
C151	9.338864168	MINPP1	Q9UNW1	Healthy	Negative				Female	Uganda
C151	10.12908815	RUVBL2	Q9Y230	Healthy	Negative				Female	Uganda
C151	9.367236987	RUVBL1	Q9Y265	Healthy	Negative				Female	Uganda
C151	13.77230002	TLN1	Q9Y490	Healthy	Negative				Female	Uganda
C151	19.76971544	MYO5A	Q9Y4I1	Healthy	Negative				Female	Uganda
C151	12.3221658	HYOU1	Q9Y4L1	Healthy	Negative				Female	Uganda
C151	10.18493607	SUPT16H	Q9Y5B9	Healthy	Negative				Female	Uganda
C151	11.00733482	ANGPTL3	Q9Y5C1	Healthy	Negative				Female	Uganda
C151	9.911603632	COPG1	Q9Y678	Healthy	Negative				Female	Uganda
C151	9.390267923	FCGBP	Q9Y6R7	Healthy	Negative				Female	Uganda
C151	10.30573438	FCGBP	Q9Y6R7-24-5405	Healthy	Negative				Female	Uganda
C151	11.84061525	COLEC10	Q9Y6Z7	Healthy	Negative				Female	Uganda
C152	10.75401153	IGLV8-61	A0A075B6I0	Healthy	Negative				Male	Uganda
C152	8.824794779	IGLV5-37	A0A075B6J1-20-123	Healthy	Negative				Male	Uganda
C152	12.83555027	IGLV2-18	A0A075B6J9	Healthy	Negative				Male	Uganda
C152	8.587030526	IGLV3-12	A0A075B6K2	Healthy	Negative				Male	Uganda
C152	9.783463371	IGLV3-10	A0A075B6K4	Healthy	Negative				Male	Uganda
C152	10.50975344	IGLV3-10	A0A075B6K4-20-115	Healthy	Negative				Male	Uganda
C152	9.024313594	IGLV3-9	A0A075B6K5	Healthy	Negative				Male	Uganda
C152	16.21840543	IGKV2-28	A0A075B6P5-20-120	Healthy	Negative				Male	Uganda
C152	12.74707749	IGHV3-64	A0A075B6Q5	Healthy	Negative				Male	Uganda
C152	11.99086535	IGKV2D-24	A0A075B6R9	Healthy	Negative				Male	Uganda
C152	9.295946545	IGKV1D-17	A0A075B6S4-23-117	Healthy	Negative				Male	Uganda
C152	12.31779465	IGKV1-27	A0A075B6S5	Healthy	Negative				Male	Uganda
C152	9.27437675	IGKV1-37	A0A075B6S9-23-117	Healthy	Negative				Male	Uganda
C152	10.25379815	IGKV3D-15	A0A087WSY6	Healthy	Negative				Male	Uganda
C152	10.14679844	IGKV3D-15	A0A087WSY6-21-115	Healthy	Negative				Male	Uganda
C152	10.23823173	IGKV2-40	A0A087WW87	Healthy	Negative				Male	Uganda
C152	11.51538656	IGHV3-49	A0A0A0MS15	Healthy	Negative				Male	Uganda
C152	13.02471506	IGHV3-49	A0A0A0MS15-20-119	Healthy	Negative				Male	Uganda
C152	10.5940669	IGKV6D-21	A0A0A0MT36	Healthy	Negative				Male	Uganda
C152	14.25576743	IGLV1-36	A0A0B4J1U3	Healthy	Negative				Male	Uganda
C152	10.02351343	IGHV3-15	A0A0B4J1V0	Healthy	Negative				Male	Uganda
C152	9.810064706	IGHV3-15	A0A0B4J1V0-20-119	Healthy	Negative				Male	Uganda
C152	8.823171464	IGHV2-26	A0A0B4J1V2	Healthy	Negative				Male	Uganda
C152	7.771444386	IGHV3-73	A0A0B4J1V6	Healthy	Negative				Male	Uganda
C152	13.71783069	IGHV3-73	A0A0B4J1V6-20-119	Healthy	Negative				Male	Uganda
C152	11.51190402	IGHV3-74	A0A0B4J1X5	Healthy	Negative				Male	Uganda
C152	11.84746864	IGHV3-43	A0A0B4J1X8-20-118	Healthy	Negative				Male	Uganda
C152	8.495895676	IGLV9-49	A0A0B4J1Y8	Healthy	Negative				Male	Uganda
C152	11.67111929	IGLV9-49	A0A0B4J1Y8-20-123	Healthy	Negative				Male	Uganda
C152	11.17321481	IGHV3-72	A0A0B4J1Y9	Healthy	Negative				Male	Uganda
C152	11.17708242	IGKV1D-13	A0A0B4J2D9-23-117	Healthy	Negative				Male	Uganda
C152	14.75155308	IGHV1-69D	A0A0B4J2H0	Healthy	Negative				Male	Uganda
C152	12.0251546	IGKV6-21	A0A0C4DH24-20-114	Healthy	Negative				Male	Uganda
C152	11.4263212	IGKV3D-20	A0A0C4DH25-21-116	Healthy	Negative				Male	Uganda
C152	10.35617187	IGHV1-3	A0A0C4DH29	Healthy	Negative				Male	Uganda
C152	10.34373287	IGHV1-18	A0A0C4DH31	Healthy	Negative				Male	Uganda
C152	8.669420783	IGHV3-20	A0A0C4DH32-20-117	Healthy	Negative				Male	Uganda
C152	12.09671139	IGHV1-24	A0A0C4DH33-20-117	Healthy	Negative				Male	Uganda
C152	11.4865061	IGHV4-28	A0A0C4DH34	Healthy	Negative				Male	Uganda
C152	9.085471533	IGHV3-35	A0A0C4DH35	Healthy	Negative				Male	Uganda
C152	8.745197159	IGHV3-38	A0A0C4DH36	Healthy	Negative				Male	Uganda
C152	14.36075948	IGHV5-51	A0A0C4DH38	Healthy	Negative				Male	Uganda
C152	10.15436391	IGHV5-51	A0A0C4DH38-20-117	Healthy	Negative				Male	Uganda
C152	13.9533948	IGHV3-66	A0A0C4DH42-20-116	Healthy	Negative				Male	Uganda
C152	8.160898137	IGHV2-70D	A0A0C4DH43	Healthy	Negative				Male	Uganda
C152	9.540276235	IGKV3D-7	A0A0C4DH55-24-119	Healthy	Negative				Male	Uganda
C152	13.71035887	IGKV1-9	A0A0C4DH69-23-117	Healthy	Negative				Male	Uganda
C152	11.41857984	IGKV1-6	A0A0C4DH72-23-117	Healthy	Negative				Male	Uganda
C152	14.28267675	IGKV1-12	A0A0C4DH73-23-117	Healthy	Negative				Male	Uganda
C152	9.241959543	IGHV7-4-1	A0A0J9YVY3-20-117	Healthy	Negative				Male	Uganda
C152	13.3294464	IGHV3-64D	A0A0J9YX35	Healthy	Negative				Male	Uganda
C152	8.996014735	IGLL5	B9A064	Healthy	Negative				Male	Uganda
C152	15.18190101	PDLIM1	O00151	Healthy	Negative				Male	Uganda
C152	10.32647838	MASP2	O00187	Healthy	Negative				Male	Uganda
C152	12.0138101	MASP2	O00187-16-686	Healthy	Negative				Male	Uganda
C152	10.71420719	RAB27B	O00194	Healthy	Negative				Male	Uganda
C152	11.3271156	PSMD11	O00231	Healthy	Negative				Male	Uganda
C152	11.10875616	PSMD12	O00232	Healthy	Negative				Male	Uganda
C152	13.20553787	CLIC1	O00299	Healthy	Negative				Male	Uganda
C152	10.18591198	QSOX1	O00391	Healthy	Negative				Male	Uganda
C152	8.112216994	IPO5	O00410	Healthy	Negative				Male	Uganda
C152	11.62573719	DNM1L	O00429	Healthy	Negative				Male	Uganda
C152	11.44556879	STK25	O00506	Healthy	Negative				Male	Uganda
C152	10.14551043	CHL1	O00533	Healthy	Negative				Male	Uganda
C152	11.21905386	CHL1	O00533-25-1208	Healthy	Negative				Male	Uganda
C152	11.05149251	NRP1	O14786	Healthy	Negative				Male	Uganda
C152	11.30700766	APOL1	O14791	Healthy	Negative				Male	Uganda
C152	10.84075879	PSMA7	O14818	Healthy	Negative				Male	Uganda
C152	15.4935179	MYL12B	O14950	Healthy	Negative				Male	Uganda
C152	10.0961346	XPO1	O14980	Healthy	Negative				Male	Uganda
C152	11.38097454	ARPC1B	O15143	Healthy	Negative				Male	Uganda
C152	14.62876583	ARPC2	O15144	Healthy	Negative				Male	Uganda
C152	13.69784245	ARPC3	O15145	Healthy	Negative				Male	Uganda
C152	12.26715706	ARPC5	O15511	Healthy	Negative				Male	Uganda
C152	13.56785281	EIF4G3	O43432	Healthy	Negative				Male	Uganda
C152	12.22366825	ACTN4	O43707	Healthy	Negative				Male	Uganda
C152	11.15120108	CD5L	O43866	Healthy	Negative				Male	Uganda
C152	8.98088479	CD5L	O43866-20-347	Healthy	Negative				Male	Uganda
C152	11.62484321	PLIN3	O60664	Healthy	Negative				Male	Uganda
C152	8.74588947	H2BC12	O60814	Healthy	Negative				Male	Uganda
C152	11.65402565	FCGR3B	O75015	Healthy	Negative				Male	Uganda
C152	9.246856097	FCGR3B	O75015-17-200	Healthy	Negative				Male	Uganda
C152	12.26401279	WDR1	O75083	Healthy	Negative				Male	Uganda
C152	12.87353819	ICOSLG	O75144	Healthy	Negative				Male	Uganda
C152	11.45121439	CS	O75390	Healthy	Negative				Male	Uganda
C152	13.26821975	SEC22B	O75396	Healthy	Negative				Male	Uganda
C152	12.59048664	SKAP2	O75563	Healthy	Negative				Male	Uganda
C152	13.10814919	FCN3	O75636	Healthy	Negative				Male	Uganda
C152	11.64620853	ZMPSTE24	O75844	Healthy	Negative				Male	Uganda
C152	11.22692582	IDH1	O75874	Healthy	Negative				Male	Uganda
C152	11.18397184	ATRN	O75882	Healthy	Negative				Male	Uganda
C152	15.10913856	ARL6IP5	O75915	Healthy	Negative				Male	Uganda
C152	12.63638228	APOM	O95445	Healthy	Negative				Male	Uganda
C152	12.27562194	PARN	O95453	Healthy	Negative				Male	Uganda
C152	8.576076561	H6PD	O95479	Healthy	Negative				Male	Uganda
C152	8.946516652	VNN1	O95497	Healthy	Negative				Male	Uganda
C152	11.20165685	AP2A1	O95782	Healthy	Negative				Male	Uganda
C152	12.9308278	CAVIN2	O95810	Healthy	Negative				Male	Uganda
C152	12.19426638	LDHA	P00338	Healthy	Negative				Male	Uganda
C152	8.598392957	ALDH1A1	P00352	Healthy	Negative				Male	Uganda
C152	8.842370798	GLUD1	P00367	Healthy	Negative				Male	Uganda
C152	13.1834102	CYB5R3	P00387	Healthy	Negative				Male	Uganda
C152	12.64972035	CP	P00450	Healthy	Negative				Male	Uganda
C152	9.250828765	CP	P00450-20-1065	Healthy	Negative				Male	Uganda
C152	12.78348858	F13A1	P00488	Healthy	Negative				Male	Uganda
C152	11.89661175	PNP	P00491	Healthy	Negative				Male	Uganda
C152	10.87702117	HPRT1	P00492	Healthy	Negative				Male	Uganda
C152	11.84147006	PGK1	P00558	Healthy	Negative				Male	Uganda
C152	8.75055585	AK1	P00568	Healthy	Negative				Male	Uganda
C152	11.9903603	F2	P00734	Healthy	Negative				Male	Uganda
C152	9.769673381	F2	P00734-364-622	Healthy	Negative				Male	Uganda
C152	11.53058098	F2	P00734-44-622	Healthy	Negative				Male	Uganda
C152	11.52655742	C1R	P00736	Healthy	Negative				Male	Uganda
C152	12.6010542	HP	P00738	Healthy	Negative				Male	Uganda
C152	8.567074622	HP	P00738-162-406	Healthy	Negative				Male	Uganda
C152	9.740317885	HP	P00738-19-406	Healthy	Negative				Male	Uganda
C152	13.45570997	HPR	P00739	Healthy	Negative				Male	Uganda
C152	10.474765	F9	P00740	Healthy	Negative				Male	Uganda
C152	11.29246663	F10	P00742	Healthy	Negative				Male	Uganda
C152	10.37128145	CFD	P00746	Healthy	Negative				Male	Uganda
C152	11.83573681	PLG	P00747	Healthy	Negative				Male	Uganda
C152	9.38077822	PLG	P00747-20-810	Healthy	Negative				Male	Uganda
C152	12.40080382	F12	P00748	Healthy	Negative				Male	Uganda
C152	11.7615221	CFB	P00751	Healthy	Negative				Male	Uganda
C152	8.059436259	CFB	P00751-26-764	Healthy	Negative				Male	Uganda
C152	9.918123684	CA1	P00915	Healthy	Negative				Male	Uganda
C152	8.955699962	CA2	P00918	Healthy	Negative				Male	Uganda
C152	12.14254748	SERPINC1	P01008	Healthy	Negative				Male	Uganda
C152	12.96981055	SERPINC1	P01008-33-464	Healthy	Negative				Male	Uganda
C152	11.77378212	SERPINA1	P01009	Healthy	Negative				Male	Uganda
C152	9.651289269	SERPINA1	P01009-25-418	Healthy	Negative				Male	Uganda
C152	12.06452805	SERPINA1	P01009-375-418	Healthy	Negative				Male	Uganda
C152	12.67971387	SERPINA3	P01011	Healthy	Negative				Male	Uganda
C152	11.70127448	SERPINA3	P01011-26-423	Healthy	Negative				Male	Uganda
C152	12.75427159	AGT	P01019	Healthy	Negative				Male	Uganda
C152	13.78191947	A2M	P01023	Healthy	Negative				Male	Uganda
C152	12.43198607	A2M	P01023-24-1474	Healthy	Negative				Male	Uganda
C152	12.89347571	C3	P01024	Healthy	Negative				Male	Uganda
C152	11.47420465	C3	P01024-23-1663	Healthy	Negative				Male	Uganda
C152	11.91802568	C5	P01031	Healthy	Negative				Male	Uganda
C152	12.45280884	TIMP1	P01033-24-207	Healthy	Negative				Male	Uganda
C152	9.33102033	CST3	P01034	Healthy	Negative				Male	Uganda
C152	12.62677355	KNG1	P01042	Healthy	Negative				Male	Uganda
C152	13.20228054	TGFB1	P01137	Healthy	Negative				Male	Uganda
C152	10.04947891	IGF2	P01344	Healthy	Negative				Male	Uganda
C152	9.046793112	IGF2	P01344-25-91	Healthy	Negative				Male	Uganda
C152	12.25413236	JCHAIN	P01591	Healthy	Negative				Male	Uganda
C152	8.433550904	JCHAIN	P01591-23-159	Healthy	Negative				Male	Uganda
C152	13.12511933	IGKV1D-33	P01593	Healthy	Negative				Male	Uganda
C152	15.7511917	IGKV1D-33	P01593-23-117	Healthy	Negative				Male	Uganda
C152	15.37417707	IGKV1-39	P01597	Healthy	Negative				Male	Uganda
C152	10.7494303	IGKV1-17	P01599	Healthy	Negative				Male	Uganda
C152	11.01873582	IGKV1-5	P01602	Healthy	Negative				Male	Uganda
C152	11.32477636	IGKV1-5	P01602-23-117	Healthy	Negative				Male	Uganda
C152	10.71321905	IGKV3-20	P01619	Healthy	Negative				Male	Uganda
C152	15.47117453	IGKV3-20	P01619-21-116	Healthy	Negative				Male	Uganda
C152	13.29400516	IGLV1-47	P01700	Healthy	Negative				Male	Uganda
C152	13.08369243	IGLV1-47	P01700-20-117	Healthy	Negative				Male	Uganda
C152	12.80473868	IGLV1-51	P01701	Healthy	Negative				Male	Uganda
C152	15.077335	IGLV1-51	P01701-20-117	Healthy	Negative				Male	Uganda
C152	15.49931263	IGLV1-40	P01703-20-118	Healthy	Negative				Male	Uganda
C152	9.463490652	IGLV2-14	P01704	Healthy	Negative				Male	Uganda
C152	8.797567209	IGLV3-19	P01714	Healthy	Negative				Male	Uganda
C152	14.20006116	IGLV3-19	P01714-21-112	Healthy	Negative				Male	Uganda
C152	11.16578863	IGLV3-25	P01717	Healthy	Negative				Male	Uganda
C152	15.48883421	IGLV3-27	P01718-21-113	Healthy	Negative				Male	Uganda
C152	10.2295461	IGLV6-57	P01721-20-117	Healthy	Negative				Male	Uganda
C152	8.841556503	IGHV1-69	P01742	Healthy	Negative				Male	Uganda
C152	14.99093537	IGHV1-46	P01743	Healthy	Negative				Male	Uganda
C152	13.73265922	IGHV3-11	P01762-20-117	Healthy	Negative				Male	Uganda
C152	8.70477916	IGHV3-23	P01764	Healthy	Negative				Male	Uganda
C152	13.58582222	IGHV3-23	P01764-20-117	Healthy	Negative				Male	Uganda
C152	8.513875064	IGHV3-13	P01766	Healthy	Negative				Male	Uganda
C152	11.25971973	IGHV3-53	P01767-20-116	Healthy	Negative				Male	Uganda
C152	9.343991687	IGHV3-30	P01768-20-117	Healthy	Negative				Male	Uganda
C152	9.286695141	IGHV3-33	P01772	Healthy	Negative				Male	Uganda
C152	7.869783757	IGHV3-7	P01780	Healthy	Negative				Male	Uganda
C152	7.533310737	IGHV3-7	P01780-20-117	Healthy	Negative				Male	Uganda
C152	12.26982285	IGHV3-9	P01782	Healthy	Negative				Male	Uganda
C152	9.395156073	IGHV2-5	P01817	Healthy	Negative				Male	Uganda
C152	10.2688261	IGHV4-39	P01824	Healthy	Negative				Male	Uganda
C152	9.300973683	IGHV4-39	P01824-27-125	Healthy	Negative				Male	Uganda
C152	9.983277033	PIGR	P01833	Healthy	Negative				Male	Uganda
C152	10.90263133	PIGR	P01833-19-764	Healthy	Negative				Male	Uganda
C152	12.27646257	IGKC	P01834	Healthy	Negative				Male	Uganda
C152	9.02705171	IGHE	P01854	Healthy	Negative				Male	Uganda
C152	13.30381118	IGHG1	P01857	Healthy	Negative				Male	Uganda
C152	10.00088101	IGHG1	P01857-1-330	Healthy	Negative				Male	Uganda
C152	11.15953117	IGHG2	P01859	Healthy	Negative				Male	Uganda
C152	12.0287224	IGHG3	P01860	Healthy	Negative				Male	Uganda
C152	13.7543796	IGHG4	P01861	Healthy	Negative				Male	Uganda
C152	13.4899274	IGHM	P01871	Healthy	Negative				Male	Uganda
C152	10.2770969	IGHM	P01871-1-453	Healthy	Negative				Male	Uganda
C152	12.87029204	IGHA1	P01876	Healthy	Negative				Male	Uganda
C152	8.657318607	IGHA1	P01876-1-353	Healthy	Negative				Male	Uganda
C152	11.75182846	IGHA2	P01877	Healthy	Negative				Male	Uganda
C152	15.28372236	IGHA2	P01877-1-340	Healthy	Negative				Male	Uganda
C152	9.399644733	IGHD	P01880	Healthy	Negative				Male	Uganda
C152	7.713593582	IGHD	P01880-1-384	Healthy	Negative				Male	Uganda
C152	13.15396339	HLA-B	P01889	Healthy	Negative				Male	Uganda
C152	9.120348197	HBE1	P02100	Healthy	Negative				Male	Uganda
C152	8.89949078	COL1A1	P02452	Healthy	Negative				Male	Uganda
C152	12.47765243	COL1A1	P02452-1219-1464	Healthy	Negative				Male	Uganda
C152	9.065940158	KRT14	P02533	Healthy	Negative				Male	Uganda
C152	8.361306653	KRT6A	P02538	Healthy	Negative				Male	Uganda
C152	9.449338563	SPTA1	P02549	Healthy	Negative				Male	Uganda
C152	14.98985786	APOA1	P02647	Healthy	Negative				Male	Uganda
C152	11.35325407	APOA1	P02647-25-266	Healthy	Negative				Male	Uganda
C152	14.20199211	APOE	P02649	Healthy	Negative				Male	Uganda
C152	11.98912799	APOA2	P02652	Healthy	Negative				Male	Uganda
C152	13.49838846	APOC1	P02654	Healthy	Negative				Male	Uganda
C152	15.19063132	APOC1	P02654-29-83	Healthy	Negative				Male	Uganda
C152	12.03315996	APOC2	P02655	Healthy	Negative				Male	Uganda
C152	9.824963654	APOC2	P02655-23-101	Healthy	Negative				Male	Uganda
C152	14.44421383	APOC2	P02655-29-101	Healthy	Negative				Male	Uganda
C152	11.35416103	APOC3	P02656	Healthy	Negative				Male	Uganda
C152	12.43068899	APOC3	P02656-21-99	Healthy	Negative				Male	Uganda
C152	11.93355353	FGA	P02671	Healthy	Negative				Male	Uganda
C152	11.67496624	FGA	P02671-20-35	Healthy	Negative				Male	Uganda
C152	13.42803088	FGB	P02675	Healthy	Negative				Male	Uganda
C152	15.85618648	FGB	P02675-31-44	Healthy	Negative				Male	Uganda
C152	13.5393922	FGG	P02679	Healthy	Negative				Male	Uganda
C152	8.685512884	FGG	P02679-27-453	Healthy	Negative				Male	Uganda
C152	11.1380672	SLC4A1	P02730	Healthy	Negative				Male	Uganda
C152	9.306528997	CRP	P02741	Healthy	Negative				Male	Uganda
C152	10.62819593	APCS	P02743	Healthy	Negative				Male	Uganda
C152	10.18692718	C1QA	P02745	Healthy	Negative				Male	Uganda
C152	11.58882462	C1QB	P02746	Healthy	Negative				Male	Uganda
C152	13.04220568	C1QC	P02747	Healthy	Negative				Male	Uganda
C152	11.15392273	C9	P02748	Healthy	Negative				Male	Uganda
C152	11.83947529	APOH	P02749	Healthy	Negative				Male	Uganda
C152	12.35071788	LRG1	P02750	Healthy	Negative				Male	Uganda
C152	8.738290788	LRG1	P02750-36-347	Healthy	Negative				Male	Uganda
C152	12.56967241	FN1	P02751	Healthy	Negative				Male	Uganda
C152	12.44735164	RBP4	P02753	Healthy	Negative				Male	Uganda
C152	12.76120926	AMBP	P02760	Healthy	Negative				Male	Uganda
C152	8.240510476	AMBP	P02760-206-352	Healthy	Negative				Male	Uganda
C152	13.20424066	ORM1	P02763	Healthy	Negative				Male	Uganda
C152	11.96792655	AHSG	P02765	Healthy	Negative				Male	Uganda
C152	11.90404445	TTR	P02766	Healthy	Negative				Male	Uganda
C152	13.27599112	ALB	P02768	Healthy	Negative				Male	Uganda
C152	10.18694768	ALB	P02768-25-609	Healthy	Negative				Male	Uganda
C152	12.44899929	GC	P02774	Healthy	Negative				Male	Uganda
C152	14.55225909	PPBP	P02775	Healthy	Negative				Male	Uganda
C152	16.08885639	PPBP	P02775-35-128	Healthy	Negative				Male	Uganda
C152	14.37537645	PF4	P02776	Healthy	Negative				Male	Uganda
C152	12.19165437	TFRC	P02786	Healthy	Negative				Male	Uganda
C152	14.329543	TF	P02787	Healthy	Negative				Male	Uganda
C152	10.20144581	TF	P02787-20-698	Healthy	Negative				Male	Uganda
C152	8.846450878	LTF	P02788	Healthy	Negative				Male	Uganda
C152	10.18999025	LTF	P02788-20-710	Healthy	Negative				Male	Uganda
C152	13.50295192	HPX	P02790	Healthy	Negative				Male	Uganda
C152	8.592291187	HPX	P02790-24-462	Healthy	Negative				Male	Uganda
C152	7.639394067	ANG	P03950	Healthy	Negative				Male	Uganda
C152	10.64652415	F11	P03951	Healthy	Negative				Male	Uganda
C152	11.42282966	KLKB1	P03952	Healthy	Negative				Male	Uganda
C152	15.18834334	KLKB1	P03952-20-390	Healthy	Negative				Male	Uganda
C152	12.59507088	C4BPA	P04003	Healthy	Negative				Male	Uganda
C152	13.62723026	VTN	P04004	Healthy	Negative				Male	Uganda
C152	9.004452727	CAT	P04040	Healthy	Negative				Male	Uganda
C152	10.47867826	FUCA1	P04066	Healthy	Negative				Male	Uganda
C152	10.01629851	PROC	P04070	Healthy	Negative				Male	Uganda
C152	12.90382932	ALDOA	P04075	Healthy	Negative				Male	Uganda
C152	9.310909973	ANXA1	P04083	Healthy	Negative				Male	Uganda
C152	10.75449444	APOB	P04114	Healthy	Negative				Male	Uganda
C152	10.27721802	APOB	P04114-28-4563	Healthy	Negative				Male	Uganda
C152	11.72402292	LCAT	P04180	Healthy	Negative				Male	Uganda
C152	12.81046877	HRG	P04196	Healthy	Negative				Male	Uganda
C152	8.555175359	HRG	P04196-19-525	Healthy	Negative				Male	Uganda
C152	13.73464358	A1BG	P04217	Healthy	Negative				Male	Uganda
C152	9.996643483	A1BG	P04217-22-495	Healthy	Negative				Male	Uganda
C152	9.023409414	KRT1	P04264	Healthy	Negative				Male	Uganda
C152	11.22588796	VWF	P04275	Healthy	Negative				Male	Uganda
C152	12.51750909	SHBG	P04278	Healthy	Negative				Male	Uganda
C152	12.96511882	GAPDH	P04406	Healthy	Negative				Male	Uganda
C152	12.99548615	IGKV1-16	P04430	Healthy	Negative				Male	Uganda
C152	14.52162576	IGKV3-11	P04433	Healthy	Negative				Male	Uganda
C152	16.19620479	IGKV3-11	P04433-21-115	Healthy	Negative				Male	Uganda
C152	8.628717991	HLA-A	P04439	Healthy	Negative				Male	Uganda
C152	12.73081089	CAPNS1	P04632	Healthy	Negative				Male	Uganda
C152	12.06699532	HSPB1	P04792	Healthy	Negative				Male	Uganda
C152	11.81529549	RPN1	P04843	Healthy	Negative				Male	Uganda
C152	10.09822379	RPN2	P04844	Healthy	Negative				Male	Uganda
C152	11.64979365	GNAI2	P04899	Healthy	Negative				Male	Uganda
C152	9.346804823	ALDOB	P05062	Healthy	Negative				Male	Uganda
C152	12.04570252	APP	P05067	Healthy	Negative				Male	Uganda
C152	11.84443026	APOD	P05090	Healthy	Negative				Male	Uganda
C152	11.29892195	APOD	P05090-21-189	Healthy	Negative				Male	Uganda
C152	14.32882637	ITGB3	P05106	Healthy	Negative				Male	Uganda
C152	10.61464454	S100A8	P05109	Healthy	Negative				Male	Uganda
C152	10.49074642	SERPINA5	P05154	Healthy	Negative				Male	Uganda
C152	13.1798264	SERPING1	P05155	Healthy	Negative				Male	Uganda
C152	8.917852113	SERPING1	P05155-23-500	Healthy	Negative				Male	Uganda
C152	11.54746392	CFI	P05156	Healthy	Negative				Male	Uganda
C152	11.2678269	F13B	P05160	Healthy	Negative				Male	Uganda
C152	8.362810869	MPO	P05164	Healthy	Negative				Male	Uganda
C152	10.00383823	ICAM1	P05362	Healthy	Negative				Male	Uganda
C152	9.12536178	RPLP0	P05388	Healthy	Negative				Male	Uganda
C152	11.45650522	CLEC3B	P05452	Healthy	Negative				Male	Uganda
C152	13.0476832	CLEC3B	P05452-22-202	Healthy	Negative				Male	Uganda
C152	11.82233578	SERPINA7	P05543	Healthy	Negative				Male	Uganda
C152	12.70743972	SERPIND1	P05546	Healthy	Negative				Male	Uganda
C152	11.51108414	ITGB1	P05556	Healthy	Negative				Male	Uganda
C152	11.9347772	BCHE	P06276	Healthy	Negative				Male	Uganda
C152	11.59004927	IGKV4-1	P06312	Healthy	Negative				Male	Uganda
C152	14.09016887	IGKV4-1	P06312-21-121	Healthy	Negative				Male	Uganda
C152	7.876569211	IGHV4-34	P06331	Healthy	Negative				Male	Uganda
C152	11.8093196	GSN	P06396	Healthy	Negative				Male	Uganda
C152	18.3489742	GSN	P06396-28-782	Healthy	Negative				Male	Uganda
C152	8.652256083	PTMA	P06454	Healthy	Negative				Male	Uganda
C152	10.20120612	ATP5F1B	P06576	Healthy	Negative				Male	Uganda
C152	12.64109579	C2	P06681	Healthy	Negative				Male	Uganda
C152	9.141399954	S100A9	P06702	Healthy	Negative				Male	Uganda
C152	13.64138833	APOA4	P06727	Healthy	Negative				Male	Uganda
C152	8.632985458	APOA4	P06727-21-396	Healthy	Negative				Male	Uganda
C152	13.53912966	ENO1	P06733	Healthy	Negative				Male	Uganda
C152	11.26099889	PYGL	P06737	Healthy	Negative				Male	Uganda
C152	12.51512567	NPM1	P06748	Healthy	Negative				Male	Uganda
C152	12.45211555	TPM3	P06753	Healthy	Negative				Male	Uganda
C152	12.65686969	LDHB	P07195	Healthy	Negative				Male	Uganda
C152	11.00729442	PROS1	P07225	Healthy	Negative				Male	Uganda
C152	12.12439067	P4HB	P07237	Healthy	Negative				Male	Uganda
C152	9.753092659	CSF1R	P07333	Healthy	Negative				Male	Uganda
C152	11.57221337	C8A	P07357	Healthy	Negative				Male	Uganda
C152	11.80162927	C8B	P07358	Healthy	Negative				Male	Uganda
C152	14.59352705	GP1BA	P07359	Healthy	Negative				Male	Uganda
C152	11.72276851	C8G	P07360	Healthy	Negative				Male	Uganda
C152	11.18528056	CAPN1	P07384	Healthy	Negative				Male	Uganda
C152	13.32447541	TUBB	P07437	Healthy	Negative				Male	Uganda
C152	15.47955234	PFN1	P07737	Healthy	Negative				Male	Uganda
C152	7.899047322	BPGM	P07738	Healthy	Negative				Male	Uganda
C152	13.1385522	EPRS1	P07814	Healthy	Negative				Male	Uganda
C152	10.64193607	HSP90AA1	P07900	Healthy	Negative				Male	Uganda
C152	8.468628072	HNRNPC	P07910	Healthy	Negative				Male	Uganda
C152	12.39678305	TPM2	P07951	Healthy	Negative				Male	Uganda
C152	8.49568793	SFTPB	P07988	Healthy	Negative				Male	Uganda
C152	14.94254117	THBS1	P07996	Healthy	Negative				Male	Uganda
C152	14.07890431	THBS1	P07996-19-1170	Healthy	Negative				Male	Uganda
C152	16.23471926	ANXA6	P08133	Healthy	Negative				Male	Uganda
C152	11.32744938	RHOC	P08134	Healthy	Negative				Male	Uganda
C152	13.80996447	SERPINA6	P08185	Healthy	Negative				Male	Uganda
C152	9.392435177	SLC3A2	P08195	Healthy	Negative				Male	Uganda
C152	13.3522037	HSP90AB1	P08238	Healthy	Negative				Male	Uganda
C152	12.06895591	HSP90AB1	P08238-2-724	Healthy	Negative				Male	Uganda
C152	10.74605174	MMP2	P08253	Healthy	Negative				Male	Uganda
C152	10.64495342	SOD3	P08294	Healthy	Negative				Male	Uganda
C152	12.1486914	MGP	P08493	Healthy	Negative				Male	Uganda
C152	13.8361317	ITGA2B	P08514	Healthy	Negative				Male	Uganda
C152	11.1020733	LPA	P08519	Healthy	Negative				Male	Uganda
C152	13.48519124	PLEK	P08567	Healthy	Negative				Male	Uganda
C152	13.14973833	CD14	P08571	Healthy	Negative				Male	Uganda
C152	9.649076937	CD14	P08571-20-367	Healthy	Negative				Male	Uganda
C152	10.84780139	MYL3	P08590	Healthy	Negative				Male	Uganda
C152	12.64294298	CFH	P08603	Healthy	Negative				Male	Uganda
C152	9.109678411	FCGR3A	P08637	Healthy	Negative				Male	Uganda
C152	12.23822523	FCGR3A	P08637-17-254	Healthy	Negative				Male	Uganda
C152	9.030003552	VIM	P08670	Healthy	Negative				Male	Uganda
C152	12.58797546	SERPINF2	P08697	Healthy	Negative				Male	Uganda
C152	16.69242111	SERPINF2	P08697-40-491	Healthy	Negative				Male	Uganda
C152	9.263773869	F7	P08709	Healthy	Negative				Male	Uganda
C152	8.138628426	KRT16	P08779	Healthy	Negative				Male	Uganda
C152	11.55946689	IGFBP1	P08833	Healthy	Negative				Male	Uganda
C152	8.760980966	DBH	P09172	Healthy	Negative				Male	Uganda
C152	13.07023516	GSTP1	P09211	Healthy	Negative				Male	Uganda
C152	11.75249962	LGALS1	P09382	Healthy	Negative				Male	Uganda
C152	11.94782433	SPARC	P09486	Healthy	Negative				Male	Uganda
C152	12.35075249	TPM1	P09493	Healthy	Negative				Male	Uganda
C152	12.21809576	C1S	P09871	Healthy	Negative				Male	Uganda
C152	8.918910152	LTA4H	P09960	Healthy	Negative				Male	Uganda
C152	13.54762889	C4A	P0C0L4	Healthy	Negative				Male	Uganda
C152	12.4396067	C4B	P0C0L5	Healthy	Negative				Male	Uganda
C152	7.976746836	C4B	P0C0L5-757-1446	Healthy	Negative				Male	Uganda
C152	8.420480731	SAA1	P0DJI8	Healthy	Negative				Male	Uganda
C152	9.323320315	SAA2	P0DJI9	Healthy	Negative				Male	Uganda
C152	8.484393446	SAA2	P0DJI9-19-122	Healthy	Negative				Male	Uganda
C152	12.81073005	HSPA1A	P0DMV8	Healthy	Negative				Male	Uganda
C152	11.68781611	HSPA1A	P0DMV8-2-641	Healthy	Negative				Male	Uganda
C152	11.28071637	IGLC2	P0DOY2	Healthy	Negative				Male	Uganda
C152	19.12925957	IGLC2	P0DOY2-1-106	Healthy	Negative				Male	Uganda
C152	9.635024794	IGLC3	P0DOY3	Healthy	Negative				Male	Uganda
C152	8.801299331	IGHV1-8	P0DP01	Healthy	Negative				Male	Uganda
C152	13.89511864	IGHV4-38-2	P0DP08-20-117	Healthy	Negative				Male	Uganda
C152	10.93684645	CALM1	P0DP23	Healthy	Negative				Male	Uganda
C152	9.381021796	IGHV3-38-3	P0DTE1	Healthy	Negative				Male	Uganda
C152	14.08113893	SRGN	P10124	Healthy	Negative				Male	Uganda
C152	7.747347516	TXN	P10599	Healthy	Negative				Male	Uganda
C152	12.60130133	TXN	P10599-2-105	Healthy	Negative				Male	Uganda
C152	11.97588299	CTSA	P10619	Healthy	Negative				Male	Uganda
C152	11.28248253	C7	P10643	Healthy	Negative				Male	Uganda
C152	11.66372981	PRKAR1A	P10644	Healthy	Negative				Male	Uganda
C152	9.265117636	KIT	P10721	Healthy	Negative				Male	Uganda
C152	10.73907598	HSPD1	P10809	Healthy	Negative				Male	Uganda
C152	13.39925506	CLU	P10909	Healthy	Negative				Male	Uganda
C152	8.722614583	CLU	P10909-23-449	Healthy	Negative				Male	Uganda
C152	12.57683806	HSPA5	P11021	Healthy	Negative				Male	Uganda
C152	12.44992125	HSPA8	P11142	Healthy	Negative				Male	Uganda
C152	8.28158467	SLC2A1	P11166	Healthy	Negative				Male	Uganda
C152	11.22517923	SLC2A3	P11169	Healthy	Negative				Male	Uganda
C152	10.02779795	EPB41	P11171	Healthy	Negative				Male	Uganda
C152	10.4726571	MBL2	P11226	Healthy	Negative				Male	Uganda
C152	9.795656681	SPTB	P11277	Healthy	Negative				Male	Uganda
C152	12.33795753	G6PD	P11413	Healthy	Negative				Male	Uganda
C152	8.072497763	MTHFD1	P11586	Healthy	Negative				Male	Uganda
C152	10.88773673	CETP	P11597	Healthy	Negative				Male	Uganda
C152	10.6062781	CETP	P11597-18-493	Healthy	Negative				Male	Uganda
C152	9.019129757	COL6A3	P12111	Healthy	Negative				Male	Uganda
C152	9.037939966	COL6A3	P12111-26-3177	Healthy	Negative				Male	Uganda
C152	11.35822614	SLC25A4	P12235	Healthy	Negative				Male	Uganda
C152	11.28060916	SLC25A6	P12236	Healthy	Negative				Male	Uganda
C152	10.96083976	F5	P12259	Healthy	Negative				Male	Uganda
C152	12.63093015	ACTN1	P12814	Healthy	Negative				Male	Uganda
C152	10.29080622	CDH1	P12830	Healthy	Negative				Male	Uganda
C152	12.30422928	SRC	P12931	Healthy	Negative				Male	Uganda
C152	15.33203409	GP1BB	P13224	Healthy	Negative				Male	Uganda
C152	11.23007953	NCAM1	P13591	Healthy	Negative				Male	Uganda
C152	11.58095209	ICAM2	P13598	Healthy	Negative				Male	Uganda
C152	9.561880477	EEF2	P13639	Healthy	Negative				Male	Uganda
C152	8.776727547	KRT10	P13645	Healthy	Negative				Male	Uganda
C152	8.993674286	KRT5	P13647	Healthy	Negative				Male	Uganda
C152	12.06029668	C6	P13671	Healthy	Negative				Male	Uganda
C152	11.43140986	ALAD	P13716	Healthy	Negative				Male	Uganda
C152	9.263236686	LCP1	P13796	Healthy	Negative				Male	Uganda
C152	9.357633261	APEH	P13798	Healthy	Negative				Male	Uganda
C152	9.411282324	ETFA	P13804	Healthy	Negative				Male	Uganda
C152	9.078660366	SELL	P14151	Healthy	Negative				Male	Uganda
C152	11.84727016	NID1	P14543	Healthy	Negative				Male	Uganda
C152	12.81706577	PKM	P14618	Healthy	Negative				Male	Uganda
C152	12.83526699	HSP90B1	P14625	Healthy	Negative				Male	Uganda
C152	12.65774682	GP9	P14770	Healthy	Negative				Male	Uganda
C152	10.74541837	MMP9	P14780	Healthy	Negative				Male	Uganda
C152	8.646050196	MMP9	P14780-20-93	Healthy	Negative				Male	Uganda
C152	14.24545945	RAC2	P15153	Healthy	Negative				Male	Uganda
C152	11.33172676	CPN1	P15169	Healthy	Negative				Male	Uganda
C152	10.61539046	GSPT1	P15170	Healthy	Negative				Male	Uganda
C152	11.03739129	NME1	P15531	Healthy	Negative				Male	Uganda
C152	9.729551292	IGLL1	P15814	Healthy	Negative				Male	Uganda
C152	11.80537923	CD44	P16070	Healthy	Negative				Male	Uganda
C152	9.880895202	ANK1	P16157	Healthy	Negative				Male	Uganda
C152	8.252011403	GLB1	P16278	Healthy	Negative				Male	Uganda
C152	11.82081922	PECAM1	P16284	Healthy	Negative				Male	Uganda
C152	9.107775651	EPB42	P16452	Healthy	Negative				Male	Uganda
C152	12.10999423	ATP2A2	P16615	Healthy	Negative				Male	Uganda
C152	14.52425153	CD36	P16671	Healthy	Negative				Male	Uganda
C152	10.68297941	FAH	P16930	Healthy	Negative				Male	Uganda
C152	10.1567591	GOT1	P17174	Healthy	Negative				Male	Uganda
C152	9.499565288	ITGA2	P17301	Healthy	Negative				Male	Uganda
C152	10.70806925	IGFBP3	P17936	Healthy	Negative				Male	Uganda
C152	11.71405648	PSMC3	P17980	Healthy	Negative				Male	Uganda
C152	9.817871142	TCP1	P17987	Healthy	Negative				Male	Uganda
C152	11.84325961	ALOX12	P18054	Healthy	Negative				Male	Uganda
C152	13.68181056	VCL	P18206	Healthy	Negative				Male	Uganda
C152	11.07863563	LBP	P18428	Healthy	Negative				Male	Uganda
C152	12.63028259	PGAM1	P18669	Healthy	Negative				Male	Uganda
C152	9.470660761	SDC1	P18827	Healthy	Negative				Male	Uganda
C152	13.06157476	GNAZ	P19086	Healthy	Negative				Male	Uganda
C152	9.736595408	VCAM1	P19320	Healthy	Negative				Male	Uganda
C152	13.34829446	HK1	P19367	Healthy	Negative				Male	Uganda
C152	11.12575509	ORM2	P19652	Healthy	Negative				Male	Uganda
C152	11.20800833	ORM2	P19652-19-201	Healthy	Negative				Male	Uganda
C152	11.65556948	ITIH2	P19823	Healthy	Negative				Male	Uganda
C152	12.30224113	ITIH1	P19827	Healthy	Negative				Male	Uganda
C152	8.27596007	RAB6A	P20340	Healthy	Negative				Male	Uganda
C152	9.500798906	PSMB1	P20618	Healthy	Negative				Male	Uganda
C152	9.810861662	PZP	P20742	Healthy	Negative				Male	Uganda
C152	11.10185958	C4BPB	P20851	Healthy	Negative				Male	Uganda
C152	7.973723472	COL5A1	P20908	Healthy	Negative				Male	Uganda
C152	12.54111211	CSRP1	P21291	Healthy	Negative				Male	Uganda
C152	13.68992219	FLNA	P21333	Healthy	Negative				Male	Uganda
C152	14.61591396	CD9	P21926-2-228	Healthy	Negative				Male	Uganda
C152	10.64065358	COMT	P21964	Healthy	Negative				Male	Uganda
C152	8.505799938	TGM2	P21980	Healthy	Negative				Male	Uganda
C152	10.77578609	TNXB	P22105	Healthy	Negative				Male	Uganda
C152	10.16817085	PAICS	P22234	Healthy	Negative				Male	Uganda
C152	10.83285212	UBA1	P22314	Healthy	Negative				Male	Uganda
C152	11.85845818	GPX3	P22352	Healthy	Negative				Male	Uganda
C152	10.67796959	NME2	P22392	Healthy	Negative				Male	Uganda
C152	8.637398174	HNRNPA2B1	P22626	Healthy	Negative				Male	Uganda
C152	13.06559165	CPN2	P22792	Healthy	Negative				Male	Uganda
C152	11.79208058	PROZ	P22891	Healthy	Negative				Male	Uganda
C152	8.873537822	MRC1	P22897	Healthy	Negative				Male	Uganda
C152	10.84773298	IGHV1-2	P23083	Healthy	Negative				Male	Uganda
C152	11.2925427	FBLN1	P23142	Healthy	Negative				Male	Uganda
C152	10.50759399	FBLN1	P23142-30-703	Healthy	Negative				Male	Uganda
C152	8.318153666	TCEA1	P23193	Healthy	Negative				Male	Uganda
C152	11.18273181	ITGA6	P23229	Healthy	Negative				Male	Uganda
C152	11.54185693	PPIB	P23284	Healthy	Negative				Male	Uganda
C152	9.191047302	WARS1	P23381	Healthy	Negative				Male	Uganda
C152	8.883430965	PTPRG	P23470	Healthy	Negative				Male	Uganda
C152	9.151361039	AHCY	P23526	Healthy	Negative				Male	Uganda
C152	13.25561685	CFL1	P23528	Healthy	Negative				Male	Uganda
C152	8.293379967	PRTN3	P24158	Healthy	Negative				Male	Uganda
C152	12.60885933	EEF1B2	P24534	Healthy	Negative				Male	Uganda
C152	12.00595567	TBXAS1	P24557	Healthy	Negative				Male	Uganda
C152	9.17997541	IGFBP6	P24592	Healthy	Negative				Male	Uganda
C152	8.405369817	IGFBP5	P24593	Healthy	Negative				Male	Uganda
C152	9.635965875	TNC	P24821	Healthy	Negative				Male	Uganda
C152	12.63529899	MYL9	P24844	Healthy	Negative				Male	Uganda
C152	9.413581398	AZGP1	P25311	Healthy	Negative				Male	Uganda
C152	11.53613454	ATP5F1A	P25705	Healthy	Negative				Male	Uganda
C152	10.06779748	PSMA1	P25786	Healthy	Negative				Male	Uganda
C152	9.670480877	PSMA2	P25787	Healthy	Negative				Male	Uganda
C152	10.2978441	PSMA3	P25788	Healthy	Negative				Male	Uganda
C152	12.78680901	MSN	P26038	Healthy	Negative				Male	Uganda
C152	12.89738649	S100A4	P26447	Healthy	Negative				Male	Uganda
C152	14.15524723	EEF1G	P26641	Healthy	Negative				Male	Uganda
C152	10.33544951	MST1	P26927	Healthy	Negative				Male	Uganda
C152	14.84099555	STOM	P27105	Healthy	Negative				Male	Uganda
C152	14.37239463	PON1	P27169	Healthy	Negative				Male	Uganda
C152	10.18986582	YWHAQ	P27348	Healthy	Negative				Male	Uganda
C152	13.43935658	CALR	P27797	Healthy	Negative				Male	Uganda
C152	11.78782954	CANX	P27824	Healthy	Negative				Male	Uganda
C152	11.39179722	CFP	P27918	Healthy	Negative				Male	Uganda
C152	10.69906378	PSMA5	P28066	Healthy	Negative				Male	Uganda
C152	12.14123687	PTPN6	P29350	Healthy	Negative				Male	Uganda
C152	8.500155871	TKT	P29401	Healthy	Negative				Male	Uganda
C152	11.96817812	SERPINA4	P29622	Healthy	Negative				Male	Uganda
C152	10.97078714	EEF1D	P29692	Healthy	Negative				Male	Uganda
C152	11.75900341	PRDX6	P30041	Healthy	Negative				Male	Uganda
C152	9.709027638	BLVRB	P30043	Healthy	Negative				Male	Uganda
C152	10.82607209	PRDX5	P30044	Healthy	Negative				Male	Uganda
C152	11.57685148	PRDX3	P30048	Healthy	Negative				Male	Uganda
C152	8.433973462	PEBP1	P30086	Healthy	Negative				Male	Uganda
C152	12.97858528	PDIA3	P30101	Healthy	Negative				Male	Uganda
C152	12.28511241	PPP2R1A	P30153	Healthy	Negative				Male	Uganda
C152	13.12944452	SERPINB1	P30740	Healthy	Negative				Male	Uganda
C152	12.32380809	SERPINB1	P30740-1-379	Healthy	Negative				Male	Uganda
C152	9.785683414	CPS1	P31327	Healthy	Negative				Male	Uganda
C152	10.32478098	ATIC	P31939	Healthy	Negative				Male	Uganda
C152	13.87611435	YWHAB	P31946	Healthy	Negative				Male	Uganda
C152	13.10262511	STIP1	P31948	Healthy	Negative				Male	Uganda
C152	11.17951155	PRDX2	P32119	Healthy	Negative				Male	Uganda
C152	10.96640608	CDH5	P33151	Healthy	Negative				Male	Uganda
C152	12.00743221	KIF5B	P33176	Healthy	Negative				Male	Uganda
C152	9.836241428	MAN1A1	P33908	Healthy	Negative				Male	Uganda
C152	11.85134447	HSPA4	P34932	Healthy	Negative				Male	Uganda
C152	8.936735688	PRSS3	P35030	Healthy	Negative				Male	Uganda
C152	10.1266085	PHB	P35232	Healthy	Negative				Male	Uganda
C152	9.12660852	THBS4	P35443	Healthy	Negative				Male	Uganda
C152	9.085255508	KRT9	P35527	Healthy	Negative				Male	Uganda
C152	10.27242853	SAA4	P35542	Healthy	Negative				Male	Uganda
C152	13.37994971	MYH9	P35579	Healthy	Negative				Male	Uganda
C152	11.7491581	COPB2	P35606	Healthy	Negative				Male	Uganda
C152	12.83612254	BSG	P35613	Healthy	Negative				Male	Uganda
C152	12.13607163	IGFALS	P35858	Healthy	Negative				Male	Uganda
C152	9.327164871	KRT2	P35908	Healthy	Negative				Male	Uganda
C152	15.99874687	ATP5F1C	P36542	Healthy	Negative				Male	Uganda
C152	10.82454237	SERPINF1	P36955	Healthy	Negative				Male	Uganda
C152	11.48845333	CFHR2	P36980	Healthy	Negative				Male	Uganda
C152	11.08518358	HPCAL1	P37235	Healthy	Negative				Male	Uganda
C152	13.39515582	TAGLN2	P37802	Healthy	Negative				Male	Uganda
C152	10.75804804	TALDO1	P37837	Healthy	Negative				Male	Uganda
C152	13.21236109	SNCA	P37840-1-140	Healthy	Negative				Male	Uganda
C152	9.899538367	HSPA9	P38646	Healthy	Negative				Male	Uganda
C152	11.83111435	DDOST	P39656	Healthy	Negative				Male	Uganda
C152	12.14312413	GP5	P40197	Healthy	Negative				Male	Uganda
C152	10.24106934	CCT6A	P40227	Healthy	Negative				Male	Uganda
C152	10.58300554	MDH1	P40925	Healthy	Negative				Male	Uganda
C152	10.16825249	MDH2	P40926	Healthy	Negative				Male	Uganda
C152	11.12054861	EIF2S3	P41091	Healthy	Negative				Male	Uganda
C152	9.547997346	PTGDS	P41222	Healthy	Negative				Male	Uganda
C152	12.20183507	ACTR1B	P42025	Healthy	Negative				Male	Uganda
C152	8.541993701	PRCP	P42785	Healthy	Negative				Male	Uganda
C152	9.753693096	MCAM	P43121	Healthy	Negative				Male	Uganda
C152	10.3220907	BTD	P43251	Healthy	Negative				Male	Uganda
C152	11.88199279	GPD2	P43304	Healthy	Negative				Male	Uganda
C152	11.91283815	AFM	P43652	Healthy	Negative				Male	Uganda
C152	8.731346952	AFM	P43652-22-599	Healthy	Negative				Male	Uganda
C152	9.278148309	USP5	P45974	Healthy	Negative				Male	Uganda
C152	12.45696767	CAPZA2	P47755	Healthy	Negative				Male	Uganda
C152	13.01778954	CAPZB	P47756	Healthy	Negative				Male	Uganda
C152	10.58794397	LIMS1	P48059	Healthy	Negative				Male	Uganda
C152	11.2728791	ME1	P48163	Healthy	Negative				Male	Uganda
C152	12.43939121	ARCN1	P48444	Healthy	Negative				Male	Uganda
C152	12.71331954	CCT5	P48643	Healthy	Negative				Male	Uganda
C152	11.45063968	IDH2	P48735	Healthy	Negative				Male	Uganda
C152	10.16608213	MASP1	P48740	Healthy	Negative				Male	Uganda
C152	10.90148356	CCT3	P49368	Healthy	Negative				Male	Uganda
C152	10.89085859	TUFM	P49411	Healthy	Negative				Male	Uganda
C152	10.96243785	PSMB3	P49720	Healthy	Negative				Male	Uganda
C152	10.62349413	PSMB2	P49721	Healthy	Negative				Male	Uganda
C152	9.052281975	COMP	P49747	Healthy	Negative				Male	Uganda
C152	10.60656975	TMED10	P49755	Healthy	Negative				Male	Uganda
C152	10.44930385	SELENOP	P49908	Healthy	Negative				Male	Uganda
C152	11.28508568	CAMP	P49913	Healthy	Negative				Male	Uganda
C152	10.14976551	GDI2	P50395	Healthy	Negative				Male	Uganda
C152	11.02573206	VASP	P50552	Healthy	Negative				Male	Uganda
C152	11.32347023	CCT8	P50990	Healthy	Negative				Male	Uganda
C152	11.91906887	CCT4	P50991	Healthy	Negative				Male	Uganda
C152	12.63392017	RAB5C	P51148	Healthy	Negative				Male	Uganda
C152	13.44435186	RAB7A	P51149	Healthy	Negative				Male	Uganda
C152	11.8982705	SSR4	P51571	Healthy	Negative				Male	Uganda
C152	8.519055812	ALDH3A2	P51648	Healthy	Negative				Male	Uganda
C152	13.77611768	LUM	P51884	Healthy	Negative				Male	Uganda
C152	8.477325894	LUM	P51884-19-338	Healthy	Negative				Male	Uganda
C152	10.27747605	ARHGDIA	P52565	Healthy	Negative				Male	Uganda
C152	12.57347641	CAPZA1	P52907	Healthy	Negative				Male	Uganda
C152	10.7481706	ACLY	P53396	Healthy	Negative				Male	Uganda
C152	10.3284913	COPB1	P53618	Healthy	Negative				Male	Uganda
C152	11.86676572	COPA	P53621	Healthy	Negative				Male	Uganda
C152	12.90851233	RAD23B	P54727	Healthy	Negative				Male	Uganda
C152	11.68960642	AK2	P54819	Healthy	Negative				Male	Uganda
C152	13.03652263	NAPA	P54920	Healthy	Negative				Male	Uganda
C152	11.46255422	EIF5	P55010	Healthy	Negative				Male	Uganda
C152	10.0473319	APOC4	P55056	Healthy	Negative				Male	Uganda
C152	11.599874	PLTP	P55058	Healthy	Negative				Male	Uganda
C152	13.07932734	PLTP	P55058-18-493	Healthy	Negative				Male	Uganda
C152	11.85852862	VCP	P55072	Healthy	Negative				Male	Uganda
C152	12.97269727	NAP1L1	P55209	Healthy	Negative				Male	Uganda
C152	9.673090251	CDH13	P55290	Healthy	Negative				Male	Uganda
C152	11.89991365	NPEPPS	P55786	Healthy	Negative				Male	Uganda
C152	9.594046978	MARS1	P56192	Healthy	Negative				Male	Uganda
C152	10.04382015	ANTXR2	P58335	Healthy	Negative				Male	Uganda
C152	10.58048305	MTPN	P58546	Healthy	Negative				Male	Uganda
C152	14.18329412	MYL6	P60660	Healthy	Negative				Male	Uganda
C152	15.80562171	ACTB	P60709	Healthy	Negative				Male	Uganda
C152	12.37131646	EIF4A1	P60842	Healthy	Negative				Male	Uganda
C152	12.0499717	PSMA6	P60900	Healthy	Negative				Male	Uganda
C152	13.96558888	CDC42	P60953	Healthy	Negative				Male	Uganda
C152	12.45505682	DSTN	P60981	Healthy	Negative				Male	Uganda
C152	8.445787971	KRTDAP	P60985	Healthy	Negative				Male	Uganda
C152	13.2552273	RAB8A	P61006	Healthy	Negative				Male	Uganda
C152	11.3594209	RAB5B	P61020	Healthy	Negative				Male	Uganda
C152	15.46822417	RAB10	P61026	Healthy	Negative				Male	Uganda
C152	12.62152912	UBE2N	P61088	Healthy	Negative				Male	Uganda
C152	10.93960825	RAB14	P61106	Healthy	Negative				Male	Uganda
C152	12.9810851	ACTR3	P61158	Healthy	Negative				Male	Uganda
C152	14.22442823	ACTR2	P61160	Healthy	Negative				Male	Uganda
C152	12.65791353	ACTR1A	P61163	Healthy	Negative				Male	Uganda
C152	12.21567527	ARF3	P61204	Healthy	Negative				Male	Uganda
C152	13.76835523	RAP1B	P61224	Healthy	Negative				Male	Uganda
C152	12.89030488	RAP2B	P61225	Healthy	Negative				Male	Uganda
C152	10.51047065	HSPE1	P61604	Healthy	Negative				Male	Uganda
C152	14.94749975	LYZ	P61626-19-148	Healthy	Negative				Male	Uganda
C152	11.27911296	B2M	P61769	Healthy	Negative				Male	Uganda
C152	11.05175141	B2M	P61769-21-119	Healthy	Negative				Male	Uganda
C152	11.8124686	HNRNPK	P61978	Healthy	Negative				Male	Uganda
C152	13.59624789	YWHAG	P61981	Healthy	Negative				Male	Uganda
C152	12.83660778	YWHAE	P62258	Healthy	Negative				Male	Uganda
C152	8.810758833	RPS13	P62277	Healthy	Negative				Male	Uganda
C152	14.08428273	TMSB4X	P62328	Healthy	Negative				Male	Uganda
C152	9.983889997	PSMC6	P62333	Healthy	Negative				Male	Uganda
C152	8.599958896	RPS6	P62753	Healthy	Negative				Male	Uganda
C152	10.03251369	H4C1	P62805	Healthy	Negative				Male	Uganda
C152	13.68675687	RAB1A	P62820	Healthy	Negative				Male	Uganda
C152	10.42392644	RAN	P62826	Healthy	Negative				Male	Uganda
C152	8.564161891	GNB1	P62873	Healthy	Negative				Male	Uganda
C152	11.21992675	RPL10A	P62906	Healthy	Negative				Male	Uganda
C152	10.36622948	PPIA	P62937	Healthy	Negative				Male	Uganda
C152	11.03727572	PPIA	P62937-1-165	Healthy	Negative				Male	Uganda
C152	13.71064547	RPS27A	P62979	Healthy	Negative				Male	Uganda
C152	12.14593652	AP2B1	P63010	Healthy	Negative				Male	Uganda
C152	13.26292974	YWHAZ	P63104	Healthy	Negative				Male	Uganda
C152	12.85868817	EIF5A	P63241	Healthy	Negative				Male	Uganda
C152	12.94955065	ACTG1	P63261	Healthy	Negative				Male	Uganda
C152	12.89907359	TPM4	P67936	Healthy	Negative				Male	Uganda
C152	14.20239378	ACTC1	P68032	Healthy	Negative				Male	Uganda
C152	11.44978039	EEF1A1	P68104	Healthy	Negative				Male	Uganda
C152	15.16327093	TUBA1B	P68363	Healthy	Negative				Male	Uganda
C152	15.71479567	TUBA4A	P68366	Healthy	Negative				Male	Uganda
C152	13.22891365	TUBB4B	P68371	Healthy	Negative				Male	Uganda
C152	10.3016361	HBB	P68871	Healthy	Negative				Male	Uganda
C152	8.867430712	HBG2	P69892	Healthy	Negative				Male	Uganda
C152	9.902904633	HBA1	P69905	Healthy	Negative				Male	Uganda
C152	11.52272759	CCT2	P78371	Healthy	Negative				Male	Uganda
C152	13.07759668	GSTO1	P78417	Healthy	Negative				Male	Uganda
C152	11.38524576	GPLD1	P80108	Healthy	Negative				Male	Uganda
C152	9.449258185	S100A12	P80511	Healthy	Negative				Male	Uganda
C152	11.72775171	IGLV3-21	P80748	Healthy	Negative				Male	Uganda
C152	9.557073601	HSPG2	P98160	Healthy	Negative				Male	Uganda
C152	13.22112994	CYCS	P99999	Healthy	Negative				Male	Uganda
C152	13.14477012	Rv3404c	P9WKZ3	Healthy	Negative				Male	Uganda
C152	12.59506333	atpA	P9WPU7	Healthy	Negative				Male	Uganda
C152	11.45342499	MPP1	Q00013	Healthy	Negative				Male	Uganda
C152	12.71928393	CLTC	Q00610	Healthy	Negative				Male	Uganda
C152	12.96698107	CAP1	Q01518	Healthy	Negative				Male	Uganda
C152	11.66662515	PFKP	Q01813	Healthy	Negative				Male	Uganda
C152	10.74184719	GUCY1B1	Q02153	Healthy	Negative				Male	Uganda
C152	8.312936982	PLGLB1	Q02325	Healthy	Negative				Male	Uganda
C152	8.73338442	NUCB1	Q02818	Healthy	Negative				Male	Uganda
C152	9.91623183	CFHR3	Q02985	Healthy	Negative				Male	Uganda
C152	8.868501453	CFHR1	Q03591	Healthy	Negative				Male	Uganda
C152	9.974080025	HGFAC	Q04756	Healthy	Negative				Male	Uganda
C152	12.00416934	GLO1	Q04760	Healthy	Negative				Male	Uganda
C152	11.44553759	YWHAH	Q04917	Healthy	Negative				Male	Uganda
C152	12.80166849	PRKCD	Q05655	Healthy	Negative				Male	Uganda
C152	11.893933	CALD1	Q05682	Healthy	Negative				Male	Uganda
C152	12.26613277	ITIH3	Q06033	Healthy	Negative				Male	Uganda
C152	8.930756858	ITIH3	Q06033-35-651	Healthy	Negative				Male	Uganda
C152	11.39765063	PSME1	Q06323	Healthy	Negative				Male	Uganda
C152	9.799322661	FMOD	Q06828	Healthy	Negative				Male	Uganda
C152	11.40039963	PRDX1	Q06830	Healthy	Negative				Male	Uganda
C152	11.06010344	KLC1	Q07866	Healthy	Negative				Male	Uganda
C152	9.083120551	LRP1	Q07954	Healthy	Negative				Male	Uganda
C152	11.60371205	LGALS3BP	Q08380	Healthy	Negative				Male	Uganda
C152	9.755558863	FGL1	Q08830	Healthy	Negative				Male	Uganda
C152	8.234312529	nrp	Q10896	Healthy	Negative				Male	Uganda
C152	10.54034072	EFEMP1	Q12805	Healthy	Negative				Male	Uganda
C152	12.46545472	EFEMP1	Q12805-18-493	Healthy	Negative				Male	Uganda
C152	11.2605641	CNTN1	Q12860	Healthy	Negative				Male	Uganda
C152	10.0069586	SPP2	Q13103	Healthy	Negative				Male	Uganda
C152	12.86758756	MMRN1	Q13201	Healthy	Negative				Male	Uganda
C152	9.025285122	SELENBP1	Q13228	Healthy	Negative				Male	Uganda
C152	8.219416094	SEMA3F	Q13275	Healthy	Negative				Male	Uganda
C152	14.25761973	ILK	Q13418	Healthy	Negative				Male	Uganda
C152	12.06328901	DCTN2	Q13561	Healthy	Negative				Male	Uganda
C152	12.41027003	IQGAP2	Q13576	Healthy	Negative				Male	Uganda
C152	12.56563627	STIM1	Q13586	Healthy	Negative				Male	Uganda
C152	12.13457116	FHL1	Q13642	Healthy	Negative				Male	Uganda
C152	11.20219541	APOF	Q13790	Healthy	Negative				Male	Uganda
C152	8.742534082	ENPP2	Q13822	Healthy	Negative				Male	Uganda
C152	10.46179627	DSG2	Q14126	Healthy	Negative				Male	Uganda
C152	10.70535295	SEPTIN6	Q14141	Healthy	Negative				Male	Uganda
C152	11.23020127	DCTN1	Q14203	Healthy	Negative				Male	Uganda
C152	11.32762384	DYNC1H1	Q14204	Healthy	Negative				Male	Uganda
C152	14.6266628	CTTN	Q14247	Healthy	Negative				Male	Uganda
C152	11.66114518	FLOT2	Q14254	Healthy	Negative				Male	Uganda
C152	8.51992173	FGL2	Q14314	Healthy	Negative				Male	Uganda
C152	8.677800269	SPARCL1	Q14515	Healthy	Negative				Male	Uganda
C152	10.70480186	HABP2	Q14520	Healthy	Negative				Male	Uganda
C152	11.89489254	ITIH4	Q14624	Healthy	Negative				Male	Uganda
C152	10.84145973	ITIH4	Q14624-29-661	Healthy	Negative				Male	Uganda
C152	9.159221296	ITIH4	Q14624-689-930	Healthy	Negative				Male	Uganda
C152	12.89288171	GANAB	Q14697	Healthy	Negative				Male	Uganda
C152	9.99960318	LTBP1	Q14766	Healthy	Negative				Male	Uganda
C152	12.00251352	KPNB1	Q14974	Healthy	Negative				Male	Uganda
C152	12.80977993	SEPTIN2	Q15019	Healthy	Negative				Male	Uganda
C152	10.38180821	POSTN	Q15063	Healthy	Negative				Male	Uganda
C152	13.61077627	PDIA6	Q15084	Healthy	Negative				Male	Uganda
C152	8.972372288	PCOLCE	Q15113	Healthy	Negative				Male	Uganda
C152	9.007149386	PON3	Q15166	Healthy	Negative				Male	Uganda
C152	14.03567382	PCBP1	Q15365	Healthy	Negative				Male	Uganda
C152	11.93506591	PCBP2	Q15366	Healthy	Negative				Male	Uganda
C152	12.79658349	RSU1	Q15404	Healthy	Negative				Male	Uganda
C152	10.9514584	FCN2	Q15485	Healthy	Negative				Male	Uganda
C152	10.66935446	TGFBI	Q15582	Healthy	Negative				Male	Uganda
C152	12.87046866	MAPRE1	Q15691	Healthy	Negative				Male	Uganda
C152	10.98107209	CD226	Q15762	Healthy	Negative				Male	Uganda
C152	12.25577342	STXBP2	Q15833	Healthy	Negative				Male	Uganda
C152	12.73386334	ZYX	Q15942	Healthy	Negative				Male	Uganda
C152	12.58896123	SEPTIN7	Q16181	Healthy	Negative				Male	Uganda
C152	11.49081865	ECM1	Q16610	Healthy	Negative				Male	Uganda
C152	12.99226964	DBN1	Q16643	Healthy	Negative				Male	Uganda
C152	10.38428185	MAN2A1	Q16706	Healthy	Negative				Male	Uganda
C152	11.38936297	AOC3	Q16853	Healthy	Negative				Male	Uganda
C152	8.688344312	IMMT	Q16891	Healthy	Negative				Male	Uganda
C152	11.68187634	INF2	Q27J81	Healthy	Negative				Male	Uganda
C152	8.465634624	DDI2	Q5TDH0	Healthy	Negative				Male	Uganda
C152	15.27033854	ZFYVE26	Q68DK2	Healthy	Negative				Male	Uganda
C152	8.391480325	VASN	Q6EMK4	Healthy	Negative				Male	Uganda
C152	12.42406983	VASN	Q6EMK4-24-673	Healthy	Negative				Male	Uganda
C152	8.299102032	LAIR1	Q6GTX8	Healthy	Negative				Male	Uganda
C152	11.79520826	LAMTOR1	Q6IAA8	Healthy	Negative				Male	Uganda
C152	17.43572317	TWF2	Q6IBS0	Healthy	Negative				Male	Uganda
C152	19.10712587	FAHD1	Q6P587	Healthy	Negative				Male	Uganda
C152	11.04066464	PLXDC2	Q6UX71	Healthy	Negative				Male	Uganda
C152	11.38172481	PI16	Q6UXB8	Healthy	Negative				Male	Uganda
C152	10.90030893	CD109	Q6YHK3	Healthy	Negative				Male	Uganda
C152	11.49061247	UNC13D	Q70J99	Healthy	Negative				Male	Uganda
C152	7.831375329	TUBA1A	Q71U36	Healthy	Negative				Male	Uganda
C152	9.873045774	ADAMTS13	Q76LX8	Healthy	Negative				Male	Uganda
C152	12.23410823	DOK3	Q7L591	Healthy	Negative				Male	Uganda
C152	8.346453049	ABI3BP	Q7Z7G0	Healthy	Negative				Male	Uganda
C152	9.31344536	MEGF8	Q7Z7M0	Healthy	Negative				Male	Uganda
C152	10.8804901	SERPINA11	Q86U17	Healthy	Negative				Male	Uganda
C152	8.737600014	OAF	Q86UD1	Healthy	Negative				Male	Uganda
C152	14.1572307	FERMT3	Q86UX7	Healthy	Negative				Male	Uganda
C152	8.630877363	CD163	Q86VB7	Healthy	Negative				Male	Uganda
C152	10.26622398	CAND1	Q86VP6	Healthy	Negative				Male	Uganda
C152	13.55851357	TREML1	Q86YW5	Healthy	Negative				Male	Uganda
C152	9.682077379	LILRA3	Q8N6C8	Healthy	Negative				Male	Uganda
C152	8.35729937	GOLM1	Q8NBJ4	Healthy	Negative				Male	Uganda
C152	11.43955833	PCYOX1L	Q8NBM8	Healthy	Negative				Male	Uganda
C152	8.964736848	PCSK9	Q8NBP7	Healthy	Negative				Male	Uganda
C152	12.01835811	TXNDC5	Q8NBS9	Healthy	Negative				Male	Uganda
C152	9.883674162	ANGPTL6	Q8NI99	Healthy	Negative				Male	Uganda
C152	10.52238135	PDCD6IP	Q8WUM4	Healthy	Negative				Male	Uganda
C152	9.773263635	BRK1	Q8WUW1	Healthy	Negative				Male	Uganda
C152	9.773163902	OIT3	Q8WWZ8	Healthy	Negative				Male	Uganda
C152	8.774509245	MUC16	Q8WXI7	Healthy	Negative				Male	Uganda
C152	8.235721223	TTN	Q8WZ42	Healthy	Negative				Male	Uganda
C152	9.799582891	CFHR4	Q92496	Healthy	Negative				Male	Uganda
C152	10.20278265	PRG4	Q92954	Healthy	Negative				Male	Uganda
C152	14.57074758	ATP2A3	Q93084	Healthy	Negative				Male	Uganda
C152	12.70456969	PDLIM5	Q96HC4	Healthy	Negative				Male	Uganda
C152	11.0027972	CPB2	Q96IY4	Healthy	Negative				Male	Uganda
C152	15.12961959	CPB2	Q96IY4-23-114	Healthy	Negative				Male	Uganda
C152	8.850900446	CNDP1	Q96KN2	Healthy	Negative				Male	Uganda
C152	9.789517586	PRAP1	Q96NZ9	Healthy	Negative				Male	Uganda
C152	10.269074	PRAP1	Q96NZ9-21-151	Healthy	Negative				Male	Uganda
C152	11.27031113	PGLYRP2	Q96PD5	Healthy	Negative				Male	Uganda
C152	15.86033831	PUS7	Q96PZ0	Healthy	Negative				Male	Uganda
C152	10.61550656	VPS35	Q96QK1	Healthy	Negative				Male	Uganda
C152	10.20138652	SCGB3A1	Q96QR1	Healthy	Negative				Male	Uganda
C152	13.65160383	CNN2	Q99439	Healthy	Negative				Male	Uganda
C152	9.173693715	PARK7	Q99497	Healthy	Negative				Male	Uganda
C152	9.349834134	PHB2	Q99623	Healthy	Negative				Male	Uganda
C152	9.71246175	OLFM1	Q99784	Healthy	Negative				Male	Uganda
C152	11.51793633	CCT7	Q99832	Healthy	Negative				Male	Uganda
C152	12.17685582	RARRES2	Q99969	Healthy	Negative				Male	Uganda
C152	11.12476573	CORO1B	Q9BR76	Healthy	Negative				Male	Uganda
C152	10.84108777	ESYT1	Q9BSJ8	Healthy	Negative				Male	Uganda
C152	9.788283836	FUCA2	Q9BTY2	Healthy	Negative				Male	Uganda
C152	12.64588543	PDCD10	Q9BUL8	Healthy	Negative				Male	Uganda
C152	10.35129965	COLEC11	Q9BWP8	Healthy	Negative				Male	Uganda
C152	8.816649858	CFHR5	Q9BXR6	Healthy	Negative				Male	Uganda
C152	13.07715044	CRNKL1	Q9BZJ0	Healthy	Negative				Male	Uganda
C152	8.574968939	RTN4R	Q9BZR6	Healthy	Negative				Male	Uganda
C152	11.03640063	TOLLIP	Q9H0E2	Healthy	Negative				Male	Uganda
C152	14.31324007	RAB1B	Q9H0U4	Healthy	Negative				Male	Uganda
C152	13.25186933	SH3BGRL3	Q9H299	Healthy	Negative				Male	Uganda
C152	12.65402078	RNPEP	Q9H4A4	Healthy	Negative				Male	Uganda
C152	9.157733738	RNPEP	Q9H4A4-2-650	Healthy	Negative				Male	Uganda
C152	9.148687482	DPEP2	Q9H4A9	Healthy	Negative				Male	Uganda
C152	13.63944488	TUBB1	Q9H4B7	Healthy	Negative				Male	Uganda
C152	9.347988564	PLEKHA4	Q9H4M7	Healthy	Negative				Male	Uganda
C152	12.08551637	EHD1	Q9H4M9	Healthy	Negative				Male	Uganda
C152	12.55460183	RGCC	Q9H4X1	Healthy	Negative				Male	Uganda
C152	13.36584063	PARVB	Q9HBI1	Healthy	Negative				Male	Uganda
C152	10.56707127	APMAP	Q9HDC9	Healthy	Negative				Male	Uganda
C152	12.24858162	VTA1	Q9NP79	Healthy	Negative				Male	Uganda
C152	10.74314278	IL1RAP	Q9NPH3	Healthy	Negative				Male	Uganda
C152	9.938106939	CRTAC1	Q9NQ79	Healthy	Negative				Male	Uganda
C152	10.98082671	RTN4	Q9NQC3	Healthy	Negative				Male	Uganda
C152	11.72222726	XPNPEP1	Q9NQW7	Healthy	Negative				Male	Uganda
C152	14.59450705	PDLIM7	Q9NR12	Healthy	Negative				Male	Uganda
C152	11.51574465	SAR1A	Q9NR31	Healthy	Negative				Male	Uganda
C152	9.870326182	ATG3	Q9NT62	Healthy	Negative				Male	Uganda
C152	11.55356004	OLA1	Q9NTK5	Healthy	Negative				Male	Uganda
C152	14.19761386	CBLN4	Q9NTU7	Healthy	Negative				Male	Uganda
C152	10.58424024	ARL8B	Q9NVJ2	Healthy	Negative				Male	Uganda
C152	12.36990809	TUBA8	Q9NY65	Healthy	Negative				Male	Uganda
C152	11.65609099	ERAP1	Q9NZ08	Healthy	Negative				Male	Uganda
C152	10.94828068	ADA2	Q9NZK5	Healthy	Negative				Male	Uganda
C152	10.52915358	C1RL	Q9NZP8	Healthy	Negative				Male	Uganda
C152	10.92625507	C1RL	Q9NZP8-36-487	Healthy	Negative				Male	Uganda
C152	12.70346928	ABRACL	Q9P1F3	Healthy	Negative				Male	Uganda
C152	11.67886363	BIN2	Q9UBW5	Healthy	Negative				Male	Uganda
C152	10.67563847	FBLN5	Q9UBX5	Healthy	Negative				Male	Uganda
C152	11.99851793	FETUB	Q9UGM5	Healthy	Negative				Male	Uganda
C152	9.613274902	PCYOX1	Q9UHG3	Healthy	Negative				Male	Uganda
C152	8.207676331	DDX20	Q9UHI6	Healthy	Negative				Male	Uganda
C152	12.35444016	DBNL	Q9UJU6	Healthy	Negative				Male	Uganda
C152	10.69882219	SERPINA10	Q9UK55	Healthy	Negative				Male	Uganda
C152	8.643389213	PSME2	Q9UL46	Healthy	Negative				Male	Uganda
C152	11.46753273	TRPC5	Q9UL62	Healthy	Negative				Male	Uganda
C152	10.16996329	HEG1	Q9ULI3	Healthy	Negative				Male	Uganda
C152	11.62032747	CORO1C	Q9ULV4	Healthy	Negative				Male	Uganda
C152	9.469134439	MINPP1	Q9UNW1	Healthy	Negative				Male	Uganda
C152	11.01434587	RUVBL2	Q9Y230	Healthy	Negative				Male	Uganda
C152	10.01338943	RUVBL1	Q9Y265	Healthy	Negative				Male	Uganda
C152	14.30183038	TLN1	Q9Y490	Healthy	Negative				Male	Uganda
C152	19.41349512	MYO5A	Q9Y4I1	Healthy	Negative				Male	Uganda
C152	12.34414028	HYOU1	Q9Y4L1	Healthy	Negative				Male	Uganda
C152	9.911512935	SUPT16H	Q9Y5B9	Healthy	Negative				Male	Uganda
C152	8.830127296	ANGPTL3	Q9Y5C1	Healthy	Negative				Male	Uganda
C152	11.30371046	COPG1	Q9Y678	Healthy	Negative				Male	Uganda
C152	9.551345588	FCGBP	Q9Y6R7	Healthy	Negative				Male	Uganda
C152	11.65879823	FCGBP	Q9Y6R7-24-5405	Healthy	Negative				Male	Uganda
C152	11.69958663	COLEC10	Q9Y6Z7	Healthy	Negative				Male	Uganda
C153	11.90229509	IGLV8-61	A0A075B6I0	Latent TB	Negative				Female	Uganda
C153	8.418916569	IGLV5-37	A0A075B6J1-20-123	Latent TB	Negative				Female	Uganda
C153	11.80679255	IGLV2-18	A0A075B6J9	Latent TB	Negative				Female	Uganda
C153	8.334801108	IGLV3-12	A0A075B6K2	Latent TB	Negative				Female	Uganda
C153	10.72408313	IGLV3-10	A0A075B6K4	Latent TB	Negative				Female	Uganda
C153	12.05577921	IGLV3-10	A0A075B6K4-20-115	Latent TB	Negative				Female	Uganda
C153	11.30379843	IGLV3-9	A0A075B6K5	Latent TB	Negative				Female	Uganda
C153	17.03853017	IGKV2-28	A0A075B6P5-20-120	Latent TB	Negative				Female	Uganda
C153	11.70190828	IGHV3-64	A0A075B6Q5	Latent TB	Negative				Female	Uganda
C153	13.41559448	IGKV2D-24	A0A075B6R9	Latent TB	Negative				Female	Uganda
C153	16.50761269	IGKV1D-17	A0A075B6S4-23-117	Latent TB	Negative				Female	Uganda
C153	10.7783729	IGKV1-27	A0A075B6S5	Latent TB	Negative				Female	Uganda
C153	13.57475264	IGKV1-37	A0A075B6S9-23-117	Latent TB	Negative				Female	Uganda
C153	9.161964827	IGKV3D-15	A0A087WSY6	Latent TB	Negative				Female	Uganda
C153	9.486811446	IGKV3D-15	A0A087WSY6-21-115	Latent TB	Negative				Female	Uganda
C153	10.19307554	IGKV2-40	A0A087WW87	Latent TB	Negative				Female	Uganda
C153	12.56978957	IGHV3-49	A0A0A0MS15	Latent TB	Negative				Female	Uganda
C153	13.24560362	IGHV3-49	A0A0A0MS15-20-119	Latent TB	Negative				Female	Uganda
C153	8.882930083	IGKV6D-21	A0A0A0MT36	Latent TB	Negative				Female	Uganda
C153	12.13681234	IGLV1-36	A0A0B4J1U3	Latent TB	Negative				Female	Uganda
C153	10.48626465	IGHV3-15	A0A0B4J1V0	Latent TB	Negative				Female	Uganda
C153	11.84316436	IGHV3-15	A0A0B4J1V0-20-119	Latent TB	Negative				Female	Uganda
C153	9.975718478	IGHV2-26	A0A0B4J1V2	Latent TB	Negative				Female	Uganda
C153	9.417116477	IGHV3-73	A0A0B4J1V6	Latent TB	Negative				Female	Uganda
C153	14.01067985	IGHV3-73	A0A0B4J1V6-20-119	Latent TB	Negative				Female	Uganda
C153	11.38067297	IGHV3-74	A0A0B4J1X5	Latent TB	Negative				Female	Uganda
C153	12.29573287	IGHV3-43	A0A0B4J1X8-20-118	Latent TB	Negative				Female	Uganda
C153	8.752132392	IGLV9-49	A0A0B4J1Y8	Latent TB	Negative				Female	Uganda
C153	8.494199008	IGLV9-49	A0A0B4J1Y8-20-123	Latent TB	Negative				Female	Uganda
C153	12.10368696	IGHV3-72	A0A0B4J1Y9	Latent TB	Negative				Female	Uganda
C153	14.55791341	IGKV1D-13	A0A0B4J2D9-23-117	Latent TB	Negative				Female	Uganda
C153	9.060402124	IGHV1-69D	A0A0B4J2H0	Latent TB	Negative				Female	Uganda
C153	11.25835778	IGKV6-21	A0A0C4DH24-20-114	Latent TB	Negative				Female	Uganda
C153	11.73281217	IGKV3D-20	A0A0C4DH25-21-116	Latent TB	Negative				Female	Uganda
C153	10.7492733	IGHV1-3	A0A0C4DH29	Latent TB	Negative				Female	Uganda
C153	10.53417839	IGHV1-18	A0A0C4DH31	Latent TB	Negative				Female	Uganda
C153	10.67457279	IGHV3-20	A0A0C4DH32-20-117	Latent TB	Negative				Female	Uganda
C153	12.39695297	IGHV1-24	A0A0C4DH33-20-117	Latent TB	Negative				Female	Uganda
C153	8.814555601	IGHV4-28	A0A0C4DH34	Latent TB	Negative				Female	Uganda
C153	12.93126731	IGHV3-35	A0A0C4DH35	Latent TB	Negative				Female	Uganda
C153	12.01918354	IGHV3-38	A0A0C4DH36	Latent TB	Negative				Female	Uganda
C153	14.17472686	IGHV5-51	A0A0C4DH38	Latent TB	Negative				Female	Uganda
C153	11.76689604	IGHV5-51	A0A0C4DH38-20-117	Latent TB	Negative				Female	Uganda
C153	13.75685699	IGHV3-66	A0A0C4DH42-20-116	Latent TB	Negative				Female	Uganda
C153	8.745892755	IGHV2-70D	A0A0C4DH43	Latent TB	Negative				Female	Uganda
C153	8.691206408	IGKV3D-7	A0A0C4DH55-24-119	Latent TB	Negative				Female	Uganda
C153	12.73606657	IGKV1-9	A0A0C4DH69-23-117	Latent TB	Negative				Female	Uganda
C153	11.25055706	IGKV1-6	A0A0C4DH72-23-117	Latent TB	Negative				Female	Uganda
C153	15.30394318	IGKV1-12	A0A0C4DH73-23-117	Latent TB	Negative				Female	Uganda
C153	12.83492317	IGHV7-4-1	A0A0J9YVY3-20-117	Latent TB	Negative				Female	Uganda
C153	13.73677741	IGHV3-64D	A0A0J9YX35	Latent TB	Negative				Female	Uganda
C153	8.645869443	IGLL5	B9A064	Latent TB	Negative				Female	Uganda
C153	13.16903734	PDLIM1	O00151	Latent TB	Negative				Female	Uganda
C153	9.500978968	MASP2	O00187	Latent TB	Negative				Female	Uganda
C153	12.04269451	MASP2	O00187-16-686	Latent TB	Negative				Female	Uganda
C153	9.326137855	RAB27B	O00194	Latent TB	Negative				Female	Uganda
C153	9.987026942	PSMD11	O00231	Latent TB	Negative				Female	Uganda
C153	9.493814323	PSMD12	O00232	Latent TB	Negative				Female	Uganda
C153	11.084336	CLIC1	O00299	Latent TB	Negative				Female	Uganda
C153	10.96969875	QSOX1	O00391	Latent TB	Negative				Female	Uganda
C153	8.046702877	IPO5	O00410	Latent TB	Negative				Female	Uganda
C153	10.44972885	DNM1L	O00429	Latent TB	Negative				Female	Uganda
C153	9.795988815	STK25	O00506	Latent TB	Negative				Female	Uganda
C153	10.16455307	CHL1	O00533	Latent TB	Negative				Female	Uganda
C153	12.40990428	CHL1	O00533-25-1208	Latent TB	Negative				Female	Uganda
C153	11.00451728	NRP1	O14786	Latent TB	Negative				Female	Uganda
C153	11.56703564	APOL1	O14791	Latent TB	Negative				Female	Uganda
C153	9.175338727	PSMA7	O14818	Latent TB	Negative				Female	Uganda
C153	13.88319998	MYL12B	O14950	Latent TB	Negative				Female	Uganda
C153	10.25490177	XPO1	O14980	Latent TB	Negative				Female	Uganda
C153	10.15057544	ARPC1B	O15143	Latent TB	Negative				Female	Uganda
C153	14.63001881	ARPC2	O15144	Latent TB	Negative				Female	Uganda
C153	12.51320739	ARPC3	O15145	Latent TB	Negative				Female	Uganda
C153	9.321305477	ARPC5	O15511	Latent TB	Negative				Female	Uganda
C153	13.0194084	EIF4G3	O43432	Latent TB	Negative				Female	Uganda
C153	10.68819957	ACTN4	O43707	Latent TB	Negative				Female	Uganda
C153	12.14520518	CD5L	O43866	Latent TB	Negative				Female	Uganda
C153	9.32148559	CD5L	O43866-20-347	Latent TB	Negative				Female	Uganda
C153	11.00785139	PLIN3	O60664	Latent TB	Negative				Female	Uganda
C153	10.02443276	H2BC12	O60814	Latent TB	Negative				Female	Uganda
C153	12.86533111	FCGR3B	O75015	Latent TB	Negative				Female	Uganda
C153	10.50208887	FCGR3B	O75015-17-200	Latent TB	Negative				Female	Uganda
C153	11.05431134	WDR1	O75083	Latent TB	Negative				Female	Uganda
C153	12.71625772	ICOSLG	O75144	Latent TB	Negative				Female	Uganda
C153	10.57652789	CS	O75390	Latent TB	Negative				Female	Uganda
C153	12.29478259	SEC22B	O75396	Latent TB	Negative				Female	Uganda
C153	10.79279638	SKAP2	O75563	Latent TB	Negative				Female	Uganda
C153	13.81509857	FCN3	O75636	Latent TB	Negative				Female	Uganda
C153	7.852722888	ZMPSTE24	O75844	Latent TB	Negative				Female	Uganda
C153	10.96355319	IDH1	O75874	Latent TB	Negative				Female	Uganda
C153	11.57596273	ATRN	O75882	Latent TB	Negative				Female	Uganda
C153	14.06654797	ARL6IP5	O75915	Latent TB	Negative				Female	Uganda
C153	12.7264096	APOM	O95445	Latent TB	Negative				Female	Uganda
C153	12.68005064	PARN	O95453	Latent TB	Negative				Female	Uganda
C153	8.936979516	H6PD	O95479	Latent TB	Negative				Female	Uganda
C153	9.182156349	VNN1	O95497	Latent TB	Negative				Female	Uganda
C153	9.954174249	AP2A1	O95782	Latent TB	Negative				Female	Uganda
C153	13.75376483	CAVIN2	O95810	Latent TB	Negative				Female	Uganda
C153	12.02009321	LDHA	P00338	Latent TB	Negative				Female	Uganda
C153	9.276657303	ALDH1A1	P00352	Latent TB	Negative				Female	Uganda
C153	8.449209701	GLUD1	P00367	Latent TB	Negative				Female	Uganda
C153	11.89707983	CYB5R3	P00387	Latent TB	Negative				Female	Uganda
C153	12.34482869	CP	P00450	Latent TB	Negative				Female	Uganda
C153	8.875213004	CP	P00450-20-1065	Latent TB	Negative				Female	Uganda
C153	11.76879109	F13A1	P00488	Latent TB	Negative				Female	Uganda
C153	10.29751395	PNP	P00491	Latent TB	Negative				Female	Uganda
C153	10.15077246	HPRT1	P00492	Latent TB	Negative				Female	Uganda
C153	11.2947242	PGK1	P00558	Latent TB	Negative				Female	Uganda
C153	8.911227639	AK1	P00568	Latent TB	Negative				Female	Uganda
C153	11.87948459	F2	P00734	Latent TB	Negative				Female	Uganda
C153	10.19306607	F2	P00734-364-622	Latent TB	Negative				Female	Uganda
C153	11.99860149	F2	P00734-44-622	Latent TB	Negative				Female	Uganda
C153	11.71740944	C1R	P00736	Latent TB	Negative				Female	Uganda
C153	14.03092876	HP	P00738	Latent TB	Negative				Female	Uganda
C153	11.1706318	HP	P00738-162-406	Latent TB	Negative				Female	Uganda
C153	10.2875714	HP	P00738-19-406	Latent TB	Negative				Female	Uganda
C153	12.88303801	HPR	P00739	Latent TB	Negative				Female	Uganda
C153	9.787922223	F9	P00740	Latent TB	Negative				Female	Uganda
C153	11.8781947	F10	P00742	Latent TB	Negative				Female	Uganda
C153	10.46386128	CFD	P00746	Latent TB	Negative				Female	Uganda
C153	12.11254302	PLG	P00747	Latent TB	Negative				Female	Uganda
C153	8.787767766	PLG	P00747-20-810	Latent TB	Negative				Female	Uganda
C153	12.6103688	F12	P00748	Latent TB	Negative				Female	Uganda
C153	11.62584852	CFB	P00751	Latent TB	Negative				Female	Uganda
C153	9.318323159	CFB	P00751-26-764	Latent TB	Negative				Female	Uganda
C153	9.878343343	CA1	P00915	Latent TB	Negative				Female	Uganda
C153	9.157329858	CA2	P00918	Latent TB	Negative				Female	Uganda
C153	12.97207974	SERPINC1	P01008	Latent TB	Negative				Female	Uganda
C153	13.72693193	SERPINC1	P01008-33-464	Latent TB	Negative				Female	Uganda
C153	12.3241314	SERPINA1	P01009	Latent TB	Negative				Female	Uganda
C153	10.07623166	SERPINA1	P01009-25-418	Latent TB	Negative				Female	Uganda
C153	11.65729977	SERPINA1	P01009-375-418	Latent TB	Negative				Female	Uganda
C153	12.27142754	SERPINA3	P01011	Latent TB	Negative				Female	Uganda
C153	12.51133183	SERPINA3	P01011-26-423	Latent TB	Negative				Female	Uganda
C153	13.32537115	AGT	P01019	Latent TB	Negative				Female	Uganda
C153	13.81083522	A2M	P01023	Latent TB	Negative				Female	Uganda
C153	12.02211539	A2M	P01023-24-1474	Latent TB	Negative				Female	Uganda
C153	12.72004551	C3	P01024	Latent TB	Negative				Female	Uganda
C153	11.02982362	C3	P01024-23-1663	Latent TB	Negative				Female	Uganda
C153	12.19621547	C5	P01031	Latent TB	Negative				Female	Uganda
C153	10.36054993	TIMP1	P01033-24-207	Latent TB	Negative				Female	Uganda
C153	10.21759427	CST3	P01034	Latent TB	Negative				Female	Uganda
C153	12.52588632	KNG1	P01042	Latent TB	Negative				Female	Uganda
C153	10.28523948	TGFB1	P01137	Latent TB	Negative				Female	Uganda
C153	9.785941653	IGF2	P01344	Latent TB	Negative				Female	Uganda
C153	9.153822346	IGF2	P01344-25-91	Latent TB	Negative				Female	Uganda
C153	12.98003722	JCHAIN	P01591	Latent TB	Negative				Female	Uganda
C153	9.930268735	JCHAIN	P01591-23-159	Latent TB	Negative				Female	Uganda
C153	13.68208195	IGKV1D-33	P01593	Latent TB	Negative				Female	Uganda
C153	12.90114308	IGKV1D-33	P01593-23-117	Latent TB	Negative				Female	Uganda
C153	14.16195518	IGKV1-39	P01597	Latent TB	Negative				Female	Uganda
C153	11.18133692	IGKV1-17	P01599	Latent TB	Negative				Female	Uganda
C153	9.783775438	IGKV1-5	P01602	Latent TB	Negative				Female	Uganda
C153	12.4570143	IGKV1-5	P01602-23-117	Latent TB	Negative				Female	Uganda
C153	11.41026178	IGKV3-20	P01619	Latent TB	Negative				Female	Uganda
C153	16.70688656	IGKV3-20	P01619-21-116	Latent TB	Negative				Female	Uganda
C153	12.36686185	IGLV1-47	P01700	Latent TB	Negative				Female	Uganda
C153	13.57721885	IGLV1-47	P01700-20-117	Latent TB	Negative				Female	Uganda
C153	10.97956784	IGLV1-51	P01701	Latent TB	Negative				Female	Uganda
C153	16.80732173	IGLV1-51	P01701-20-117	Latent TB	Negative				Female	Uganda
C153	15.90255434	IGLV1-40	P01703-20-118	Latent TB	Negative				Female	Uganda
C153	9.840016622	IGLV2-14	P01704	Latent TB	Negative				Female	Uganda
C153	9.066197912	IGLV3-19	P01714	Latent TB	Negative				Female	Uganda
C153	14.46178804	IGLV3-19	P01714-21-112	Latent TB	Negative				Female	Uganda
C153	11.03664903	IGLV3-25	P01717	Latent TB	Negative				Female	Uganda
C153	14.32245484	IGLV3-27	P01718-21-113	Latent TB	Negative				Female	Uganda
C153	8.105193059	IGLV6-57	P01721-20-117	Latent TB	Negative				Female	Uganda
C153	12.1994507	IGHV1-69	P01742	Latent TB	Negative				Female	Uganda
C153	14.40106529	IGHV1-46	P01743	Latent TB	Negative				Female	Uganda
C153	13.65972099	IGHV3-11	P01762-20-117	Latent TB	Negative				Female	Uganda
C153	9.525555681	IGHV3-23	P01764	Latent TB	Negative				Female	Uganda
C153	14.37739733	IGHV3-23	P01764-20-117	Latent TB	Negative				Female	Uganda
C153	9.69662631	IGHV3-13	P01766	Latent TB	Negative				Female	Uganda
C153	14.98036324	IGHV3-53	P01767-20-116	Latent TB	Negative				Female	Uganda
C153	11.47103348	IGHV3-30	P01768-20-117	Latent TB	Negative				Female	Uganda
C153	8.358792766	IGHV3-33	P01772	Latent TB	Negative				Female	Uganda
C153	8.977030164	IGHV3-7	P01780	Latent TB	Negative				Female	Uganda
C153	9.193408303	IGHV3-7	P01780-20-117	Latent TB	Negative				Female	Uganda
C153	12.09144394	IGHV3-9	P01782	Latent TB	Negative				Female	Uganda
C153	7.701321435	IGHV2-5	P01817	Latent TB	Negative				Female	Uganda
C153	9.491509859	IGHV4-39	P01824	Latent TB	Negative				Female	Uganda
C153	10.94960332	IGHV4-39	P01824-27-125	Latent TB	Negative				Female	Uganda
C153	10.46864889	PIGR	P01833	Latent TB	Negative				Female	Uganda
C153	11.33613319	PIGR	P01833-19-764	Latent TB	Negative				Female	Uganda
C153	13.18395217	IGKC	P01834	Latent TB	Negative				Female	Uganda
C153	9.090283894	IGHE	P01854	Latent TB	Negative				Female	Uganda
C153	13.3805675	IGHG1	P01857	Latent TB	Negative				Female	Uganda
C153	9.99381848	IGHG1	P01857-1-330	Latent TB	Negative				Female	Uganda
C153	12.89440417	IGHG2	P01859	Latent TB	Negative				Female	Uganda
C153	12.51145386	IGHG3	P01860	Latent TB	Negative				Female	Uganda
C153	14.78810444	IGHG4	P01861	Latent TB	Negative				Female	Uganda
C153	14.29646119	IGHM	P01871	Latent TB	Negative				Female	Uganda
C153	11.03197604	IGHM	P01871-1-453	Latent TB	Negative				Female	Uganda
C153	14.68138092	IGHA1	P01876	Latent TB	Negative				Female	Uganda
C153	9.234338515	IGHA1	P01876-1-353	Latent TB	Negative				Female	Uganda
C153	14.49210182	IGHA2	P01877	Latent TB	Negative				Female	Uganda
C153	13.34805686	IGHA2	P01877-1-340	Latent TB	Negative				Female	Uganda
C153	12.13307044	IGHD	P01880	Latent TB	Negative				Female	Uganda
C153	8.443006924	IGHD	P01880-1-384	Latent TB	Negative				Female	Uganda
C153	11.19702091	HLA-B	P01889	Latent TB	Negative				Female	Uganda
C153	9.492876978	HBE1	P02100	Latent TB	Negative				Female	Uganda
C153	9.070620657	COL1A1	P02452	Latent TB	Negative				Female	Uganda
C153	12.23093371	COL1A1	P02452-1219-1464	Latent TB	Negative				Female	Uganda
C153	9.059646657	KRT14	P02533	Latent TB	Negative				Female	Uganda
C153	9.145108535	KRT6A	P02538	Latent TB	Negative				Female	Uganda
C153	9.231417322	SPTA1	P02549	Latent TB	Negative				Female	Uganda
C153	14.84636088	APOA1	P02647	Latent TB	Negative				Female	Uganda
C153	11.53485527	APOA1	P02647-25-266	Latent TB	Negative				Female	Uganda
C153	13.95380961	APOE	P02649	Latent TB	Negative				Female	Uganda
C153	12.77882869	APOA2	P02652	Latent TB	Negative				Female	Uganda
C153	13.51743782	APOC1	P02654	Latent TB	Negative				Female	Uganda
C153	15.27747601	APOC1	P02654-29-83	Latent TB	Negative				Female	Uganda
C153	11.824321	APOC2	P02655	Latent TB	Negative				Female	Uganda
C153	9.638785384	APOC2	P02655-23-101	Latent TB	Negative				Female	Uganda
C153	10.77201988	APOC2	P02655-29-101	Latent TB	Negative				Female	Uganda
C153	10.80792284	APOC3	P02656	Latent TB	Negative				Female	Uganda
C153	12.18380769	APOC3	P02656-21-99	Latent TB	Negative				Female	Uganda
C153	11.74442795	FGA	P02671	Latent TB	Negative				Female	Uganda
C153	10.60423276	FGA	P02671-20-35	Latent TB	Negative				Female	Uganda
C153	12.65392544	FGB	P02675	Latent TB	Negative				Female	Uganda
C153	14.97489503	FGB	P02675-31-44	Latent TB	Negative				Female	Uganda
C153	13.54249543	FGG	P02679	Latent TB	Negative				Female	Uganda
C153	8.483175729	FGG	P02679-27-453	Latent TB	Negative				Female	Uganda
C153	11.03469229	SLC4A1	P02730	Latent TB	Negative				Female	Uganda
C153	9.171544733	CRP	P02741	Latent TB	Negative				Female	Uganda
C153	11.53133675	APCS	P02743	Latent TB	Negative				Female	Uganda
C153	10.07227255	C1QA	P02745	Latent TB	Negative				Female	Uganda
C153	12.57391316	C1QB	P02746	Latent TB	Negative				Female	Uganda
C153	12.90983948	C1QC	P02747	Latent TB	Negative				Female	Uganda
C153	11.54025461	C9	P02748	Latent TB	Negative				Female	Uganda
C153	12.76222364	APOH	P02749	Latent TB	Negative				Female	Uganda
C153	12.26946113	LRG1	P02750	Latent TB	Negative				Female	Uganda
C153	9.24529663	LRG1	P02750-36-347	Latent TB	Negative				Female	Uganda
C153	11.05380509	FN1	P02751	Latent TB	Negative				Female	Uganda
C153	12.24602261	RBP4	P02753	Latent TB	Negative				Female	Uganda
C153	12.68519413	AMBP	P02760	Latent TB	Negative				Female	Uganda
C153	7.889832342	AMBP	P02760-206-352	Latent TB	Negative				Female	Uganda
C153	12.19020245	ORM1	P02763	Latent TB	Negative				Female	Uganda
C153	11.8377158	AHSG	P02765	Latent TB	Negative				Female	Uganda
C153	11.53123133	TTR	P02766	Latent TB	Negative				Female	Uganda
C153	13.38480217	ALB	P02768	Latent TB	Negative				Female	Uganda
C153	10.86939335	ALB	P02768-25-609	Latent TB	Negative				Female	Uganda
C153	11.89730369	GC	P02774	Latent TB	Negative				Female	Uganda
C153	13.0750004	PPBP	P02775	Latent TB	Negative				Female	Uganda
C153	14.15101264	PPBP	P02775-35-128	Latent TB	Negative				Female	Uganda
C153	12.92583688	PF4	P02776	Latent TB	Negative				Female	Uganda
C153	11.02622395	TFRC	P02786	Latent TB	Negative				Female	Uganda
C153	14.05955345	TF	P02787	Latent TB	Negative				Female	Uganda
C153	10.6428575	TF	P02787-20-698	Latent TB	Negative				Female	Uganda
C153	8.722455402	LTF	P02788	Latent TB	Negative				Female	Uganda
C153	10.45818362	LTF	P02788-20-710	Latent TB	Negative				Female	Uganda
C153	13.65607929	HPX	P02790	Latent TB	Negative				Female	Uganda
C153	8.372136121	HPX	P02790-24-462	Latent TB	Negative				Female	Uganda
C153	8.925546424	ANG	P03950	Latent TB	Negative				Female	Uganda
C153	11.17087232	F11	P03951	Latent TB	Negative				Female	Uganda
C153	11.84737153	KLKB1	P03952	Latent TB	Negative				Female	Uganda
C153	15.09559898	KLKB1	P03952-20-390	Latent TB	Negative				Female	Uganda
C153	12.3785124	C4BPA	P04003	Latent TB	Negative				Female	Uganda
C153	14.01505878	VTN	P04004	Latent TB	Negative				Female	Uganda
C153	9.093275882	CAT	P04040	Latent TB	Negative				Female	Uganda
C153	11.77069155	FUCA1	P04066	Latent TB	Negative				Female	Uganda
C153	10.87420901	PROC	P04070	Latent TB	Negative				Female	Uganda
C153	11.86498821	ALDOA	P04075	Latent TB	Negative				Female	Uganda
C153	9.436307948	ANXA1	P04083	Latent TB	Negative				Female	Uganda
C153	11.36422541	APOB	P04114	Latent TB	Negative				Female	Uganda
C153	9.058450312	APOB	P04114-28-4563	Latent TB	Negative				Female	Uganda
C153	11.40040381	LCAT	P04180	Latent TB	Negative				Female	Uganda
C153	12.37458194	HRG	P04196	Latent TB	Negative				Female	Uganda
C153	8.779960091	HRG	P04196-19-525	Latent TB	Negative				Female	Uganda
C153	13.96219067	A1BG	P04217	Latent TB	Negative				Female	Uganda
C153	10.31269333	A1BG	P04217-22-495	Latent TB	Negative				Female	Uganda
C153	9.506775424	KRT1	P04264	Latent TB	Negative				Female	Uganda
C153	10.3430813	VWF	P04275	Latent TB	Negative				Female	Uganda
C153	12.47439878	SHBG	P04278	Latent TB	Negative				Female	Uganda
C153	11.921974	GAPDH	P04406	Latent TB	Negative				Female	Uganda
C153	12.44234554	IGKV1-16	P04430	Latent TB	Negative				Female	Uganda
C153	14.49251179	IGKV3-11	P04433	Latent TB	Negative				Female	Uganda
C153	17.00899595	IGKV3-11	P04433-21-115	Latent TB	Negative				Female	Uganda
C153	8.715152684	HLA-A	P04439	Latent TB	Negative				Female	Uganda
C153	9.414124158	CAPNS1	P04632	Latent TB	Negative				Female	Uganda
C153	11.86239111	HSPB1	P04792	Latent TB	Negative				Female	Uganda
C153	10.02107265	RPN1	P04843	Latent TB	Negative				Female	Uganda
C153	9.291128539	RPN2	P04844	Latent TB	Negative				Female	Uganda
C153	11.72627797	GNAI2	P04899	Latent TB	Negative				Female	Uganda
C153	10.67700763	ALDOB	P05062	Latent TB	Negative				Female	Uganda
C153	10.71123605	APP	P05067	Latent TB	Negative				Female	Uganda
C153	12.04974647	APOD	P05090	Latent TB	Negative				Female	Uganda
C153	11.43146612	APOD	P05090-21-189	Latent TB	Negative				Female	Uganda
C153	13.37476394	ITGB3	P05106	Latent TB	Negative				Female	Uganda
C153	11.77172066	S100A8	P05109	Latent TB	Negative				Female	Uganda
C153	11.34803115	SERPINA5	P05154	Latent TB	Negative				Female	Uganda
C153	13.25928031	SERPING1	P05155	Latent TB	Negative				Female	Uganda
C153	8.923996938	SERPING1	P05155-23-500	Latent TB	Negative				Female	Uganda
C153	11.66166673	CFI	P05156	Latent TB	Negative				Female	Uganda
C153	11.76457158	F13B	P05160	Latent TB	Negative				Female	Uganda
C153	10.26188866	MPO	P05164	Latent TB	Negative				Female	Uganda
C153	10.3423209	ICAM1	P05362	Latent TB	Negative				Female	Uganda
C153	8.908876016	RPLP0	P05388	Latent TB	Negative				Female	Uganda
C153	12.10955156	CLEC3B	P05452	Latent TB	Negative				Female	Uganda
C153	14.1824318	CLEC3B	P05452-22-202	Latent TB	Negative				Female	Uganda
C153	11.34844186	SERPINA7	P05543	Latent TB	Negative				Female	Uganda
C153	12.44172866	SERPIND1	P05546	Latent TB	Negative				Female	Uganda
C153	10.83854343	ITGB1	P05556	Latent TB	Negative				Female	Uganda
C153	11.96716818	BCHE	P06276	Latent TB	Negative				Female	Uganda
C153	10.85787313	IGKV4-1	P06312	Latent TB	Negative				Female	Uganda
C153	8.905938199	IGKV4-1	P06312-21-121	Latent TB	Negative				Female	Uganda
C153	8.875113717	IGHV4-34	P06331	Latent TB	Negative				Female	Uganda
C153	11.7763555	GSN	P06396	Latent TB	Negative				Female	Uganda
C153	19.01536535	GSN	P06396-28-782	Latent TB	Negative				Female	Uganda
C153	8.153943035	PTMA	P06454	Latent TB	Negative				Female	Uganda
C153	9.742603357	ATP5F1B	P06576	Latent TB	Negative				Female	Uganda
C153	13.0126367	C2	P06681	Latent TB	Negative				Female	Uganda
C153	8.927935943	S100A9	P06702	Latent TB	Negative				Female	Uganda
C153	13.22039609	APOA4	P06727	Latent TB	Negative				Female	Uganda
C153	8.470127648	APOA4	P06727-21-396	Latent TB	Negative				Female	Uganda
C153	12.12891212	ENO1	P06733	Latent TB	Negative				Female	Uganda
C153	10.81881983	PYGL	P06737	Latent TB	Negative				Female	Uganda
C153	13.51632919	NPM1	P06748	Latent TB	Negative				Female	Uganda
C153	11.65839997	TPM3	P06753	Latent TB	Negative				Female	Uganda
C153	11.6147556	LDHB	P07195	Latent TB	Negative				Female	Uganda
C153	11.62122984	PROS1	P07225	Latent TB	Negative				Female	Uganda
C153	10.42973625	P4HB	P07237	Latent TB	Negative				Female	Uganda
C153	10.19307845	CSF1R	P07333	Latent TB	Negative				Female	Uganda
C153	11.10432375	C8A	P07357	Latent TB	Negative				Female	Uganda
C153	12.06418847	C8B	P07358	Latent TB	Negative				Female	Uganda
C153	13.17743146	GP1BA	P07359	Latent TB	Negative				Female	Uganda
C153	12.05522379	C8G	P07360	Latent TB	Negative				Female	Uganda
C153	10.32835373	CAPN1	P07384	Latent TB	Negative				Female	Uganda
C153	12.04134771	TUBB	P07437	Latent TB	Negative				Female	Uganda
C153	14.0483155	PFN1	P07737	Latent TB	Negative				Female	Uganda
C153	9.131773372	BPGM	P07738	Latent TB	Negative				Female	Uganda
C153	13.66345185	EPRS1	P07814	Latent TB	Negative				Female	Uganda
C153	10.09031048	HSP90AA1	P07900	Latent TB	Negative				Female	Uganda
C153	10.30452698	HNRNPC	P07910	Latent TB	Negative				Female	Uganda
C153	10.69662909	TPM2	P07951	Latent TB	Negative				Female	Uganda
C153	9.70128131	SFTPB	P07988	Latent TB	Negative				Female	Uganda
C153	13.61567971	THBS1	P07996	Latent TB	Negative				Female	Uganda
C153	12.77771436	THBS1	P07996-19-1170	Latent TB	Negative				Female	Uganda
C153	16.4085394	ANXA6	P08133	Latent TB	Negative				Female	Uganda
C153	9.178479183	RHOC	P08134	Latent TB	Negative				Female	Uganda
C153	14.5764895	SERPINA6	P08185	Latent TB	Negative				Female	Uganda
C153	10.12579366	SLC3A2	P08195	Latent TB	Negative				Female	Uganda
C153	10.91213587	HSP90AB1	P08238	Latent TB	Negative				Female	Uganda
C153	11.03181872	HSP90AB1	P08238-2-724	Latent TB	Negative				Female	Uganda
C153	11.22855981	MMP2	P08253	Latent TB	Negative				Female	Uganda
C153	11.08837698	SOD3	P08294	Latent TB	Negative				Female	Uganda
C153	12.37567169	MGP	P08493	Latent TB	Negative				Female	Uganda
C153	12.58716695	ITGA2B	P08514	Latent TB	Negative				Female	Uganda
C153	11.52371134	LPA	P08519	Latent TB	Negative				Female	Uganda
C153	12.54928581	PLEK	P08567	Latent TB	Negative				Female	Uganda
C153	13.49515307	CD14	P08571	Latent TB	Negative				Female	Uganda
C153	9.727090664	CD14	P08571-20-367	Latent TB	Negative				Female	Uganda
C153	9.654609781	MYL3	P08590	Latent TB	Negative				Female	Uganda
C153	12.74256426	CFH	P08603	Latent TB	Negative				Female	Uganda
C153	8.922812197	FCGR3A	P08637	Latent TB	Negative				Female	Uganda
C153	13.18058171	FCGR3A	P08637-17-254	Latent TB	Negative				Female	Uganda
C153	8.646931653	VIM	P08670	Latent TB	Negative				Female	Uganda
C153	12.2930117	SERPINF2	P08697	Latent TB	Negative				Female	Uganda
C153	17.39778507	SERPINF2	P08697-40-491	Latent TB	Negative				Female	Uganda
C153	9.49675518	F7	P08709	Latent TB	Negative				Female	Uganda
C153	9.094707853	KRT16	P08779	Latent TB	Negative				Female	Uganda
C153	11.40705074	IGFBP1	P08833	Latent TB	Negative				Female	Uganda
C153	9.752568595	DBH	P09172	Latent TB	Negative				Female	Uganda
C153	12.37338086	GSTP1	P09211	Latent TB	Negative				Female	Uganda
C153	11.58037279	LGALS1	P09382	Latent TB	Negative				Female	Uganda
C153	11.32818712	SPARC	P09486	Latent TB	Negative				Female	Uganda
C153	9.884493545	TPM1	P09493	Latent TB	Negative				Female	Uganda
C153	12.3253049	C1S	P09871	Latent TB	Negative				Female	Uganda
C153	9.289943514	LTA4H	P09960	Latent TB	Negative				Female	Uganda
C153	13.61797514	C4A	P0C0L4	Latent TB	Negative				Female	Uganda
C153	12.36443749	C4B	P0C0L5	Latent TB	Negative				Female	Uganda
C153	8.493113852	C4B	P0C0L5-757-1446	Latent TB	Negative				Female	Uganda
C153	10.37897574	SAA1	P0DJI8	Latent TB	Negative				Female	Uganda
C153	10.8356459	SAA2	P0DJI9	Latent TB	Negative				Female	Uganda
C153	12.54740836	SAA2	P0DJI9-19-122	Latent TB	Negative				Female	Uganda
C153	12.29547004	HSPA1A	P0DMV8	Latent TB	Negative				Female	Uganda
C153	9.700220814	HSPA1A	P0DMV8-2-641	Latent TB	Negative				Female	Uganda
C153	12.39487071	IGLC2	P0DOY2	Latent TB	Negative				Female	Uganda
C153	20.02562874	IGLC2	P0DOY2-1-106	Latent TB	Negative				Female	Uganda
C153	9.314272015	IGLC3	P0DOY3	Latent TB	Negative				Female	Uganda
C153	10.54522339	IGHV1-8	P0DP01	Latent TB	Negative				Female	Uganda
C153	13.98751172	IGHV4-38-2	P0DP08-20-117	Latent TB	Negative				Female	Uganda
C153	8.696836676	CALM1	P0DP23	Latent TB	Negative				Female	Uganda
C153	12.26332413	IGHV3-38-3	P0DTE1	Latent TB	Negative				Female	Uganda
C153	12.25245414	SRGN	P10124	Latent TB	Negative				Female	Uganda
C153	9.593682786	TXN	P10599	Latent TB	Negative				Female	Uganda
C153	7.983558725	TXN	P10599-2-105	Latent TB	Negative				Female	Uganda
C153	10.64758508	CTSA	P10619	Latent TB	Negative				Female	Uganda
C153	11.22519541	C7	P10643	Latent TB	Negative				Female	Uganda
C153	8.50106123	PRKAR1A	P10644	Latent TB	Negative				Female	Uganda
C153	10.29460409	KIT	P10721	Latent TB	Negative				Female	Uganda
C153	9.713191319	HSPD1	P10809	Latent TB	Negative				Female	Uganda
C153	13.87467516	CLU	P10909	Latent TB	Negative				Female	Uganda
C153	8.854387788	CLU	P10909-23-449	Latent TB	Negative				Female	Uganda
C153	11.62761171	HSPA5	P11021	Latent TB	Negative				Female	Uganda
C153	10.9150653	HSPA8	P11142	Latent TB	Negative				Female	Uganda
C153	9.002933625	SLC2A1	P11166	Latent TB	Negative				Female	Uganda
C153	8.770635654	SLC2A3	P11169	Latent TB	Negative				Female	Uganda
C153	9.087618342	EPB41	P11171	Latent TB	Negative				Female	Uganda
C153	10.81035633	MBL2	P11226	Latent TB	Negative				Female	Uganda
C153	9.423320763	SPTB	P11277	Latent TB	Negative				Female	Uganda
C153	10.19535343	G6PD	P11413	Latent TB	Negative				Female	Uganda
C153	9.402346301	MTHFD1	P11586	Latent TB	Negative				Female	Uganda
C153	10.26342306	CETP	P11597	Latent TB	Negative				Female	Uganda
C153	11.86166712	CETP	P11597-18-493	Latent TB	Negative				Female	Uganda
C153	10.17147938	COL6A3	P12111	Latent TB	Negative				Female	Uganda
C153	11.09066516	COL6A3	P12111-26-3177	Latent TB	Negative				Female	Uganda
C153	8.756473309	SLC25A4	P12235	Latent TB	Negative				Female	Uganda
C153	10.63059097	SLC25A6	P12236	Latent TB	Negative				Female	Uganda
C153	10.88380451	F5	P12259	Latent TB	Negative				Female	Uganda
C153	10.91383778	ACTN1	P12814	Latent TB	Negative				Female	Uganda
C153	11.70741269	CDH1	P12830	Latent TB	Negative				Female	Uganda
C153	10.95099964	SRC	P12931	Latent TB	Negative				Female	Uganda
C153	13.9285483	GP1BB	P13224	Latent TB	Negative				Female	Uganda
C153	10.07225105	NCAM1	P13591	Latent TB	Negative				Female	Uganda
C153	11.12880013	ICAM2	P13598	Latent TB	Negative				Female	Uganda
C153	10.45392572	EEF2	P13639	Latent TB	Negative				Female	Uganda
C153	9.059930315	KRT10	P13645	Latent TB	Negative				Female	Uganda
C153	8.83063905	KRT5	P13647	Latent TB	Negative				Female	Uganda
C153	12.54978829	C6	P13671	Latent TB	Negative				Female	Uganda
C153	9.887359362	ALAD	P13716	Latent TB	Negative				Female	Uganda
C153	9.620352657	LCP1	P13796	Latent TB	Negative				Female	Uganda
C153	8.295506541	APEH	P13798	Latent TB	Negative				Female	Uganda
C153	8.827957676	ETFA	P13804	Latent TB	Negative				Female	Uganda
C153	9.133005727	SELL	P14151	Latent TB	Negative				Female	Uganda
C153	11.46915571	NID1	P14543	Latent TB	Negative				Female	Uganda
C153	11.48876793	PKM	P14618	Latent TB	Negative				Female	Uganda
C153	11.5935431	HSP90B1	P14625	Latent TB	Negative				Female	Uganda
C153	11.10267024	GP9	P14770	Latent TB	Negative				Female	Uganda
C153	9.366431374	MMP9	P14780	Latent TB	Negative				Female	Uganda
C153	9.181131958	MMP9	P14780-20-93	Latent TB	Negative				Female	Uganda
C153	11.50071666	RAC2	P15153	Latent TB	Negative				Female	Uganda
C153	11.51994184	CPN1	P15169	Latent TB	Negative				Female	Uganda
C153	10.99788066	GSPT1	P15170	Latent TB	Negative				Female	Uganda
C153	10.4115274	NME1	P15531	Latent TB	Negative				Female	Uganda
C153	12.53110446	IGLL1	P15814	Latent TB	Negative				Female	Uganda
C153	12.21767956	CD44	P16070	Latent TB	Negative				Female	Uganda
C153	8.900025146	ANK1	P16157	Latent TB	Negative				Female	Uganda
C153	9.271424209	GLB1	P16278	Latent TB	Negative				Female	Uganda
C153	10.81333229	PECAM1	P16284	Latent TB	Negative				Female	Uganda
C153	8.795160437	EPB42	P16452	Latent TB	Negative				Female	Uganda
C153	11.0482136	ATP2A2	P16615	Latent TB	Negative				Female	Uganda
C153	13.97317226	CD36	P16671	Latent TB	Negative				Female	Uganda
C153	9.237902383	FAH	P16930	Latent TB	Negative				Female	Uganda
C153	8.846522595	GOT1	P17174	Latent TB	Negative				Female	Uganda
C153	9.428966857	ITGA2	P17301	Latent TB	Negative				Female	Uganda
C153	11.50713511	IGFBP3	P17936	Latent TB	Negative				Female	Uganda
C153	9.723887582	PSMC3	P17980	Latent TB	Negative				Female	Uganda
C153	9.964845019	TCP1	P17987	Latent TB	Negative				Female	Uganda
C153	8.951601039	ALOX12	P18054	Latent TB	Negative				Female	Uganda
C153	12.18223916	VCL	P18206	Latent TB	Negative				Female	Uganda
C153	12.08031131	LBP	P18428	Latent TB	Negative				Female	Uganda
C153	10.68567974	PGAM1	P18669	Latent TB	Negative				Female	Uganda
C153	9.21314941	SDC1	P18827	Latent TB	Negative				Female	Uganda
C153	12.26872968	GNAZ	P19086	Latent TB	Negative				Female	Uganda
C153	10.32168368	VCAM1	P19320	Latent TB	Negative				Female	Uganda
C153	12.18814444	HK1	P19367	Latent TB	Negative				Female	Uganda
C153	11.12495865	ORM2	P19652	Latent TB	Negative				Female	Uganda
C153	11.08709716	ORM2	P19652-19-201	Latent TB	Negative				Female	Uganda
C153	11.7499671	ITIH2	P19823	Latent TB	Negative				Female	Uganda
C153	12.45531471	ITIH1	P19827	Latent TB	Negative				Female	Uganda
C153	8.219680075	RAB6A	P20340	Latent TB	Negative				Female	Uganda
C153	8.792687075	PSMB1	P20618	Latent TB	Negative				Female	Uganda
C153	8.945331576	PZP	P20742	Latent TB	Negative				Female	Uganda
C153	11.58762737	C4BPB	P20851	Latent TB	Negative				Female	Uganda
C153	9.833041091	COL5A1	P20908	Latent TB	Negative				Female	Uganda
C153	11.720763	CSRP1	P21291	Latent TB	Negative				Female	Uganda
C153	12.36921909	FLNA	P21333	Latent TB	Negative				Female	Uganda
C153	14.18416039	CD9	P21926-2-228	Latent TB	Negative				Female	Uganda
C153	10.86829575	COMT	P21964	Latent TB	Negative				Female	Uganda
C153	8.089858106	TGM2	P21980	Latent TB	Negative				Female	Uganda
C153	11.13835207	TNXB	P22105	Latent TB	Negative				Female	Uganda
C153	8.748722359	PAICS	P22234	Latent TB	Negative				Female	Uganda
C153	9.923374359	UBA1	P22314	Latent TB	Negative				Female	Uganda
C153	12.72512503	GPX3	P22352	Latent TB	Negative				Female	Uganda
C153	10.62446919	NME2	P22392	Latent TB	Negative				Female	Uganda
C153	9.014830239	HNRNPA2B1	P22626	Latent TB	Negative				Female	Uganda
C153	13.25745644	CPN2	P22792	Latent TB	Negative				Female	Uganda
C153	12.46588126	PROZ	P22891	Latent TB	Negative				Female	Uganda
C153	8.980892816	MRC1	P22897	Latent TB	Negative				Female	Uganda
C153	8.728581021	IGHV1-2	P23083	Latent TB	Negative				Female	Uganda
C153	11.53121467	FBLN1	P23142	Latent TB	Negative				Female	Uganda
C153	10.81003273	FBLN1	P23142-30-703	Latent TB	Negative				Female	Uganda
C153	13.81966063	TCEA1	P23193	Latent TB	Negative				Female	Uganda
C153	9.820695838	ITGA6	P23229	Latent TB	Negative				Female	Uganda
C153	10.30198032	PPIB	P23284	Latent TB	Negative				Female	Uganda
C153	9.480976386	WARS1	P23381	Latent TB	Negative				Female	Uganda
C153	11.32790088	PTPRG	P23470	Latent TB	Negative				Female	Uganda
C153	8.89925756	AHCY	P23526	Latent TB	Negative				Female	Uganda
C153	12.04582645	CFL1	P23528	Latent TB	Negative				Female	Uganda
C153	8.991372213	PRTN3	P24158	Latent TB	Negative				Female	Uganda
C153	11.32556971	EEF1B2	P24534	Latent TB	Negative				Female	Uganda
C153	8.018164626	TBXAS1	P24557	Latent TB	Negative				Female	Uganda
C153	10.53107653	IGFBP6	P24592	Latent TB	Negative				Female	Uganda
C153	11.75607848	IGFBP5	P24593	Latent TB	Negative				Female	Uganda
C153	11.42576663	TNC	P24821	Latent TB	Negative				Female	Uganda
C153	11.37738764	MYL9	P24844	Latent TB	Negative				Female	Uganda
C153	9.116778716	AZGP1	P25311	Latent TB	Negative				Female	Uganda
C153	10.41243504	ATP5F1A	P25705	Latent TB	Negative				Female	Uganda
C153	8.972401522	PSMA1	P25786	Latent TB	Negative				Female	Uganda
C153	9.58759704	PSMA2	P25787	Latent TB	Negative				Female	Uganda
C153	10.32053584	PSMA3	P25788	Latent TB	Negative				Female	Uganda
C153	12.15204451	MSN	P26038	Latent TB	Negative				Female	Uganda
C153	12.81365872	S100A4	P26447	Latent TB	Negative				Female	Uganda
C153	12.37296072	EEF1G	P26641	Latent TB	Negative				Female	Uganda
C153	10.125301	MST1	P26927	Latent TB	Negative				Female	Uganda
C153	12.89151524	STOM	P27105	Latent TB	Negative				Female	Uganda
C153	13.73526491	PON1	P27169	Latent TB	Negative				Female	Uganda
C153	12.08434531	YWHAQ	P27348	Latent TB	Negative				Female	Uganda
C153	11.11783862	CALR	P27797	Latent TB	Negative				Female	Uganda
C153	9.5117494	CANX	P27824	Latent TB	Negative				Female	Uganda
C153	10.02867121	CFP	P27918	Latent TB	Negative				Female	Uganda
C153	10.21649198	PSMA5	P28066	Latent TB	Negative				Female	Uganda
C153	10.51681465	PTPN6	P29350	Latent TB	Negative				Female	Uganda
C153	8.610029106	TKT	P29401	Latent TB	Negative				Female	Uganda
C153	12.96195961	SERPINA4	P29622	Latent TB	Negative				Female	Uganda
C153	10.20714991	EEF1D	P29692	Latent TB	Negative				Female	Uganda
C153	9.974330032	PRDX6	P30041	Latent TB	Negative				Female	Uganda
C153	9.815669515	BLVRB	P30043	Latent TB	Negative				Female	Uganda
C153	10.67429582	PRDX5	P30044	Latent TB	Negative				Female	Uganda
C153	9.856475053	PRDX3	P30048	Latent TB	Negative				Female	Uganda
C153	8.733253375	PEBP1	P30086	Latent TB	Negative				Female	Uganda
C153	11.77608228	PDIA3	P30101	Latent TB	Negative				Female	Uganda
C153	10.93601153	PPP2R1A	P30153	Latent TB	Negative				Female	Uganda
C153	12.32427508	SERPINB1	P30740	Latent TB	Negative				Female	Uganda
C153	12.07561003	SERPINB1	P30740-1-379	Latent TB	Negative				Female	Uganda
C153	8.822616582	CPS1	P31327	Latent TB	Negative				Female	Uganda
C153	8.526535942	ATIC	P31939	Latent TB	Negative				Female	Uganda
C153	12.29940975	YWHAB	P31946	Latent TB	Negative				Female	Uganda
C153	11.31479104	STIP1	P31948	Latent TB	Negative				Female	Uganda
C153	11.50648622	PRDX2	P32119	Latent TB	Negative				Female	Uganda
C153	10.97925027	CDH5	P33151	Latent TB	Negative				Female	Uganda
C153	11.3783168	KIF5B	P33176	Latent TB	Negative				Female	Uganda
C153	10.55066786	MAN1A1	P33908	Latent TB	Negative				Female	Uganda
C153	10.30140923	HSPA4	P34932	Latent TB	Negative				Female	Uganda
C153	7.722393959	PRSS3	P35030	Latent TB	Negative				Female	Uganda
C153	9.643943552	PHB	P35232	Latent TB	Negative				Female	Uganda
C153	10.90282497	THBS4	P35443	Latent TB	Negative				Female	Uganda
C153	9.170362375	KRT9	P35527	Latent TB	Negative				Female	Uganda
C153	11.60131917	SAA4	P35542	Latent TB	Negative				Female	Uganda
C153	11.77720652	MYH9	P35579	Latent TB	Negative				Female	Uganda
C153	10.60122425	COPB2	P35606	Latent TB	Negative				Female	Uganda
C153	12.22700679	BSG	P35613	Latent TB	Negative				Female	Uganda
C153	13.984813	IGFALS	P35858	Latent TB	Negative				Female	Uganda
C153	9.838955332	KRT2	P35908	Latent TB	Negative				Female	Uganda
C153	16.61855011	ATP5F1C	P36542	Latent TB	Negative				Female	Uganda
C153	11.91306123	SERPINF1	P36955	Latent TB	Negative				Female	Uganda
C153	12.16186603	CFHR2	P36980	Latent TB	Negative				Female	Uganda
C153	10.92728381	HPCAL1	P37235	Latent TB	Negative				Female	Uganda
C153	12.1657625	TAGLN2	P37802	Latent TB	Negative				Female	Uganda
C153	10.61707112	TALDO1	P37837	Latent TB	Negative				Female	Uganda
C153	10.94917642	SNCA	P37840-1-140	Latent TB	Negative				Female	Uganda
C153	9.414351221	HSPA9	P38646	Latent TB	Negative				Female	Uganda
C153	9.891174672	DDOST	P39656	Latent TB	Negative				Female	Uganda
C153	11.32005663	GP5	P40197	Latent TB	Negative				Female	Uganda
C153	10.32336565	CCT6A	P40227	Latent TB	Negative				Female	Uganda
C153	10.6594401	MDH1	P40925	Latent TB	Negative				Female	Uganda
C153	10.07028385	MDH2	P40926	Latent TB	Negative				Female	Uganda
C153	8.626997223	EIF2S3	P41091	Latent TB	Negative				Female	Uganda
C153	10.3389398	PTGDS	P41222	Latent TB	Negative				Female	Uganda
C153	11.11971895	ACTR1B	P42025	Latent TB	Negative				Female	Uganda
C153	9.929889298	PRCP	P42785	Latent TB	Negative				Female	Uganda
C153	11.73081612	MCAM	P43121	Latent TB	Negative				Female	Uganda
C153	11.46609774	BTD	P43251	Latent TB	Negative				Female	Uganda
C153	9.868177983	GPD2	P43304	Latent TB	Negative				Female	Uganda
C153	12.03108261	AFM	P43652	Latent TB	Negative				Female	Uganda
C153	9.971470516	AFM	P43652-22-599	Latent TB	Negative				Female	Uganda
C153	8.944800521	USP5	P45974	Latent TB	Negative				Female	Uganda
C153	11.14393303	CAPZA2	P47755	Latent TB	Negative				Female	Uganda
C153	11.2662781	CAPZB	P47756	Latent TB	Negative				Female	Uganda
C153	10.30686565	LIMS1	P48059	Latent TB	Negative				Female	Uganda
C153	10.4469128	ME1	P48163	Latent TB	Negative				Female	Uganda
C153	10.40421355	ARCN1	P48444	Latent TB	Negative				Female	Uganda
C153	11.42086805	CCT5	P48643	Latent TB	Negative				Female	Uganda
C153	11.29769092	IDH2	P48735	Latent TB	Negative				Female	Uganda
C153	10.37967277	MASP1	P48740	Latent TB	Negative				Female	Uganda
C153	10.05144853	CCT3	P49368	Latent TB	Negative				Female	Uganda
C153	8.834310739	TUFM	P49411	Latent TB	Negative				Female	Uganda
C153	8.746389999	PSMB3	P49720	Latent TB	Negative				Female	Uganda
C153	10.23126777	PSMB2	P49721	Latent TB	Negative				Female	Uganda
C153	9.833619455	COMP	P49747	Latent TB	Negative				Female	Uganda
C153	9.826923179	TMED10	P49755	Latent TB	Negative				Female	Uganda
C153	11.19379068	SELENOP	P49908	Latent TB	Negative				Female	Uganda
C153	11.6719154	CAMP	P49913	Latent TB	Negative				Female	Uganda
C153	10.09482216	GDI2	P50395	Latent TB	Negative				Female	Uganda
C153	9.676932816	VASP	P50552	Latent TB	Negative				Female	Uganda
C153	11.01960975	CCT8	P50990	Latent TB	Negative				Female	Uganda
C153	10.86708749	CCT4	P50991	Latent TB	Negative				Female	Uganda
C153	11.89376766	RAB5C	P51148	Latent TB	Negative				Female	Uganda
C153	12.38470054	RAB7A	P51149	Latent TB	Negative				Female	Uganda
C153	11.6691974	SSR4	P51571	Latent TB	Negative				Female	Uganda
C153	9.726807066	ALDH3A2	P51648	Latent TB	Negative				Female	Uganda
C153	14.78754795	LUM	P51884	Latent TB	Negative				Female	Uganda
C153	8.436121685	LUM	P51884-19-338	Latent TB	Negative				Female	Uganda
C153	9.781618724	ARHGDIA	P52565	Latent TB	Negative				Female	Uganda
C153	10.91010773	CAPZA1	P52907	Latent TB	Negative				Female	Uganda
C153	9.931729787	ACLY	P53396	Latent TB	Negative				Female	Uganda
C153	9.961638607	COPB1	P53618	Latent TB	Negative				Female	Uganda
C153	9.563182875	COPA	P53621	Latent TB	Negative				Female	Uganda
C153	12.19117503	RAD23B	P54727	Latent TB	Negative				Female	Uganda
C153	7.656137971	AK2	P54819	Latent TB	Negative				Female	Uganda
C153	11.60372055	NAPA	P54920	Latent TB	Negative				Female	Uganda
C153	9.102459362	EIF5	P55010	Latent TB	Negative				Female	Uganda
C153	11.63333428	APOC4	P55056	Latent TB	Negative				Female	Uganda
C153	12.2387856	PLTP	P55058	Latent TB	Negative				Female	Uganda
C153	9.453609785	PLTP	P55058-18-493	Latent TB	Negative				Female	Uganda
C153	10.77239984	VCP	P55072	Latent TB	Negative				Female	Uganda
C153	11.08481671	NAP1L1	P55209	Latent TB	Negative				Female	Uganda
C153	10.42153168	CDH13	P55290	Latent TB	Negative				Female	Uganda
C153	12.14711234	NPEPPS	P55786	Latent TB	Negative				Female	Uganda
C153	7.393206846	MARS1	P56192	Latent TB	Negative				Female	Uganda
C153	11.01491442	ANTXR2	P58335	Latent TB	Negative				Female	Uganda
C153	9.732259731	MTPN	P58546	Latent TB	Negative				Female	Uganda
C153	12.6307062	MYL6	P60660	Latent TB	Negative				Female	Uganda
C153	13.37813897	ACTB	P60709	Latent TB	Negative				Female	Uganda
C153	11.62177864	EIF4A1	P60842	Latent TB	Negative				Female	Uganda
C153	11.71163979	PSMA6	P60900	Latent TB	Negative				Female	Uganda
C153	12.66679248	CDC42	P60953	Latent TB	Negative				Female	Uganda
C153	10.68944758	DSTN	P60981	Latent TB	Negative				Female	Uganda
C153	7.736244755	KRTDAP	P60985	Latent TB	Negative				Female	Uganda
C153	13.06551351	RAB8A	P61006	Latent TB	Negative				Female	Uganda
C153	10.35592932	RAB5B	P61020	Latent TB	Negative				Female	Uganda
C153	14.37640182	RAB10	P61026	Latent TB	Negative				Female	Uganda
C153	11.48765055	UBE2N	P61088	Latent TB	Negative				Female	Uganda
C153	10.05025077	RAB14	P61106	Latent TB	Negative				Female	Uganda
C153	10.34382032	ACTR3	P61158	Latent TB	Negative				Female	Uganda
C153	11.24619346	ACTR2	P61160	Latent TB	Negative				Female	Uganda
C153	11.67869993	ACTR1A	P61163	Latent TB	Negative				Female	Uganda
C153	11.96712679	ARF3	P61204	Latent TB	Negative				Female	Uganda
C153	13.84850798	RAP1B	P61224	Latent TB	Negative				Female	Uganda
C153	11.66715298	RAP2B	P61225	Latent TB	Negative				Female	Uganda
C153	9.818813688	HSPE1	P61604	Latent TB	Negative				Female	Uganda
C153	14.87771843	LYZ	P61626-19-148	Latent TB	Negative				Female	Uganda
C153	8.909253187	B2M	P61769	Latent TB	Negative				Female	Uganda
C153	8.839897778	B2M	P61769-21-119	Latent TB	Negative				Female	Uganda
C153	10.28481254	HNRNPK	P61978	Latent TB	Negative				Female	Uganda
C153	11.74157904	YWHAG	P61981	Latent TB	Negative				Female	Uganda
C153	11.30973565	YWHAE	P62258	Latent TB	Negative				Female	Uganda
C153	9.228952985	RPS13	P62277	Latent TB	Negative				Female	Uganda
C153	12.60037391	TMSB4X	P62328	Latent TB	Negative				Female	Uganda
C153	8.852676047	PSMC6	P62333	Latent TB	Negative				Female	Uganda
C153	13.61241842	RPS6	P62753	Latent TB	Negative				Female	Uganda
C153	9.80493888	H4C1	P62805	Latent TB	Negative				Female	Uganda
C153	12.66783818	RAB1A	P62820	Latent TB	Negative				Female	Uganda
C153	9.149711188	RAN	P62826	Latent TB	Negative				Female	Uganda
C153	9.691830193	GNB1	P62873	Latent TB	Negative				Female	Uganda
C153	11.96383359	RPL10A	P62906	Latent TB	Negative				Female	Uganda
C153	9.666610291	PPIA	P62937	Latent TB	Negative				Female	Uganda
C153	10.16819916	PPIA	P62937-1-165	Latent TB	Negative				Female	Uganda
C153	13.48646451	RPS27A	P62979	Latent TB	Negative				Female	Uganda
C153	11.28852576	AP2B1	P63010	Latent TB	Negative				Female	Uganda
C153	11.32686925	YWHAZ	P63104	Latent TB	Negative				Female	Uganda
C153	11.40500348	EIF5A	P63241	Latent TB	Negative				Female	Uganda
C153	8.982488868	ACTG1	P63261	Latent TB	Negative				Female	Uganda
C153	11.67113842	TPM4	P67936	Latent TB	Negative				Female	Uganda
C153	13.15287213	ACTC1	P68032	Latent TB	Negative				Female	Uganda
C153	10.39056238	EEF1A1	P68104	Latent TB	Negative				Female	Uganda
C153	13.87396242	TUBA1B	P68363	Latent TB	Negative				Female	Uganda
C153	14.34942259	TUBA4A	P68366	Latent TB	Negative				Female	Uganda
C153	12.55829644	TUBB4B	P68371	Latent TB	Negative				Female	Uganda
C153	11.26787287	HBB	P68871	Latent TB	Negative				Female	Uganda
C153	8.956906665	HBG2	P69892	Latent TB	Negative				Female	Uganda
C153	11.22090469	HBA1	P69905	Latent TB	Negative				Female	Uganda
C153	10.58350363	CCT2	P78371	Latent TB	Negative				Female	Uganda
C153	12.15374742	GSTO1	P78417	Latent TB	Negative				Female	Uganda
C153	11.37749972	GPLD1	P80108	Latent TB	Negative				Female	Uganda
C153	9.286929418	S100A12	P80511	Latent TB	Negative				Female	Uganda
C153	11.59782304	IGLV3-21	P80748	Latent TB	Negative				Female	Uganda
C153	9.82520466	HSPG2	P98160	Latent TB	Negative				Female	Uganda
C153	14.429029	CYCS	P99999	Latent TB	Negative				Female	Uganda
C153	14.23237245	Rv3404c	P9WKZ3	Latent TB	Negative				Female	Uganda
C153	11.34573967	atpA	P9WPU7	Latent TB	Negative				Female	Uganda
C153	9.45484006	MPP1	Q00013	Latent TB	Negative				Female	Uganda
C153	11.08552931	CLTC	Q00610	Latent TB	Negative				Female	Uganda
C153	11.7594897	CAP1	Q01518	Latent TB	Negative				Female	Uganda
C153	12.16267488	PFKP	Q01813	Latent TB	Negative				Female	Uganda
C153	9.695848889	GUCY1B1	Q02153	Latent TB	Negative				Female	Uganda
C153	9.103252022	PLGLB1	Q02325	Latent TB	Negative				Female	Uganda
C153	9.576703137	NUCB1	Q02818	Latent TB	Negative				Female	Uganda
C153	11.17207424	CFHR3	Q02985	Latent TB	Negative				Female	Uganda
C153	8.450903995	CFHR1	Q03591	Latent TB	Negative				Female	Uganda
C153	10.89566917	HGFAC	Q04756	Latent TB	Negative				Female	Uganda
C153	9.79811263	GLO1	Q04760	Latent TB	Negative				Female	Uganda
C153	9.249530027	YWHAH	Q04917	Latent TB	Negative				Female	Uganda
C153	9.030031757	PRKCD	Q05655	Latent TB	Negative				Female	Uganda
C153	10.56042916	CALD1	Q05682	Latent TB	Negative				Female	Uganda
C153	11.82751937	ITIH3	Q06033	Latent TB	Negative				Female	Uganda
C153	8.786651269	ITIH3	Q06033-35-651	Latent TB	Negative				Female	Uganda
C153	10.1327889	PSME1	Q06323	Latent TB	Negative				Female	Uganda
C153	9.069521525	FMOD	Q06828	Latent TB	Negative				Female	Uganda
C153	10.99157735	PRDX1	Q06830	Latent TB	Negative				Female	Uganda
C153	9.843163344	KLC1	Q07866	Latent TB	Negative				Female	Uganda
C153	10.07770408	LRP1	Q07954	Latent TB	Negative				Female	Uganda
C153	11.35410719	LGALS3BP	Q08380	Latent TB	Negative				Female	Uganda
C153	9.957091873	FGL1	Q08830	Latent TB	Negative				Female	Uganda
C153	8.499286411	nrp	Q10896	Latent TB	Negative				Female	Uganda
C153	10.2230188	EFEMP1	Q12805	Latent TB	Negative				Female	Uganda
C153	13.479383	EFEMP1	Q12805-18-493	Latent TB	Negative				Female	Uganda
C153	12.03055329	CNTN1	Q12860	Latent TB	Negative				Female	Uganda
C153	9.29350691	SPP2	Q13103	Latent TB	Negative				Female	Uganda
C153	11.53355383	MMRN1	Q13201	Latent TB	Negative				Female	Uganda
C153	8.905306361	SELENBP1	Q13228	Latent TB	Negative				Female	Uganda
C153	10.45009496	SEMA3F	Q13275	Latent TB	Negative				Female	Uganda
C153	13.81674	ILK	Q13418	Latent TB	Negative				Female	Uganda
C153	11.05186964	DCTN2	Q13561	Latent TB	Negative				Female	Uganda
C153	11.1395159	IQGAP2	Q13576	Latent TB	Negative				Female	Uganda
C153	11.50026311	STIM1	Q13586	Latent TB	Negative				Female	Uganda
C153	11.74707375	FHL1	Q13642	Latent TB	Negative				Female	Uganda
C153	10.57789486	APOF	Q13790	Latent TB	Negative				Female	Uganda
C153	10.74952661	ENPP2	Q13822	Latent TB	Negative				Female	Uganda
C153	9.700001416	DSG2	Q14126	Latent TB	Negative				Female	Uganda
C153	8.884937436	SEPTIN6	Q14141	Latent TB	Negative				Female	Uganda
C153	10.21476706	DCTN1	Q14203	Latent TB	Negative				Female	Uganda
C153	9.442141509	DYNC1H1	Q14204	Latent TB	Negative				Female	Uganda
C153	13.44044556	CTTN	Q14247	Latent TB	Negative				Female	Uganda
C153	10.67633016	FLOT2	Q14254	Latent TB	Negative				Female	Uganda
C153	10.39351206	FGL2	Q14314	Latent TB	Negative				Female	Uganda
C153	9.561031534	SPARCL1	Q14515	Latent TB	Negative				Female	Uganda
C153	10.83035183	HABP2	Q14520	Latent TB	Negative				Female	Uganda
C153	11.8184348	ITIH4	Q14624	Latent TB	Negative				Female	Uganda
C153	11.57460185	ITIH4	Q14624-29-661	Latent TB	Negative				Female	Uganda
C153	9.94614642	ITIH4	Q14624-689-930	Latent TB	Negative				Female	Uganda
C153	11.53225725	GANAB	Q14697	Latent TB	Negative				Female	Uganda
C153	10.41723848	LTBP1	Q14766	Latent TB	Negative				Female	Uganda
C153	10.2107442	KPNB1	Q14974	Latent TB	Negative				Female	Uganda
C153	11.37321308	SEPTIN2	Q15019	Latent TB	Negative				Female	Uganda
C153	10.95530746	POSTN	Q15063	Latent TB	Negative				Female	Uganda
C153	12.08325038	PDIA6	Q15084	Latent TB	Negative				Female	Uganda
C153	10.94888004	PCOLCE	Q15113	Latent TB	Negative				Female	Uganda
C153	10.42293138	PON3	Q15166	Latent TB	Negative				Female	Uganda
C153	12.73875759	PCBP1	Q15365	Latent TB	Negative				Female	Uganda
C153	10.57892358	PCBP2	Q15366	Latent TB	Negative				Female	Uganda
C153	12.49804596	RSU1	Q15404	Latent TB	Negative				Female	Uganda
C153	11.01641253	FCN2	Q15485	Latent TB	Negative				Female	Uganda
C153	10.79254978	TGFBI	Q15582	Latent TB	Negative				Female	Uganda
C153	12.04112191	MAPRE1	Q15691	Latent TB	Negative				Female	Uganda
C153	9.97907116	CD226	Q15762	Latent TB	Negative				Female	Uganda
C153	10.66704178	STXBP2	Q15833	Latent TB	Negative				Female	Uganda
C153	10.99966238	ZYX	Q15942	Latent TB	Negative				Female	Uganda
C153	10.6315976	SEPTIN7	Q16181	Latent TB	Negative				Female	Uganda
C153	11.1334325	ECM1	Q16610	Latent TB	Negative				Female	Uganda
C153	10.36109476	DBN1	Q16643	Latent TB	Negative				Female	Uganda
C153	10.65881242	MAN2A1	Q16706	Latent TB	Negative				Female	Uganda
C153	9.768953884	AOC3	Q16853	Latent TB	Negative				Female	Uganda
C153	9.069061755	IMMT	Q16891	Latent TB	Negative				Female	Uganda
C153	9.612018314	INF2	Q27J81	Latent TB	Negative				Female	Uganda
C153	9.457125385	DDI2	Q5TDH0	Latent TB	Negative				Female	Uganda
C153	14.96871799	ZFYVE26	Q68DK2	Latent TB	Negative				Female	Uganda
C153	11.16812512	VASN	Q6EMK4	Latent TB	Negative				Female	Uganda
C153	13.57171941	VASN	Q6EMK4-24-673	Latent TB	Negative				Female	Uganda
C153	9.468336835	LAIR1	Q6GTX8	Latent TB	Negative				Female	Uganda
C153	10.55110849	LAMTOR1	Q6IAA8	Latent TB	Negative				Female	Uganda
C153	8.168638269	TWF2	Q6IBS0	Latent TB	Negative				Female	Uganda
C153	19.1914683	FAHD1	Q6P587	Latent TB	Negative				Female	Uganda
C153	10.98248564	PLXDC2	Q6UX71	Latent TB	Negative				Female	Uganda
C153	11.92704525	PI16	Q6UXB8	Latent TB	Negative				Female	Uganda
C153	10.82301606	CD109	Q6YHK3	Latent TB	Negative				Female	Uganda
C153	8.345992498	UNC13D	Q70J99	Latent TB	Negative				Female	Uganda
C153	8.278883197	TUBA1A	Q71U36	Latent TB	Negative				Female	Uganda
C153	11.35334888	ADAMTS13	Q76LX8	Latent TB	Negative				Female	Uganda
C153	10.8243283	DOK3	Q7L591	Latent TB	Negative				Female	Uganda
C153	12.31777357	ABI3BP	Q7Z7G0	Latent TB	Negative				Female	Uganda
C153	9.779201225	MEGF8	Q7Z7M0	Latent TB	Negative				Female	Uganda
C153	10.96484797	SERPINA11	Q86U17	Latent TB	Negative				Female	Uganda
C153	9.728858842	OAF	Q86UD1	Latent TB	Negative				Female	Uganda
C153	12.89717767	FERMT3	Q86UX7	Latent TB	Negative				Female	Uganda
C153	9.217253383	CD163	Q86VB7	Latent TB	Negative				Female	Uganda
C153	9.3681507	CAND1	Q86VP6	Latent TB	Negative				Female	Uganda
C153	12.04427589	TREML1	Q86YW5	Latent TB	Negative				Female	Uganda
C153	8.871394848	LILRA3	Q8N6C8	Latent TB	Negative				Female	Uganda
C153	9.550341186	GOLM1	Q8NBJ4	Latent TB	Negative				Female	Uganda
C153	10.6033642	PCYOX1L	Q8NBM8	Latent TB	Negative				Female	Uganda
C153	10.07211614	PCSK9	Q8NBP7	Latent TB	Negative				Female	Uganda
C153	9.820040981	TXNDC5	Q8NBS9	Latent TB	Negative				Female	Uganda
C153	11.05291393	ANGPTL6	Q8NI99	Latent TB	Negative				Female	Uganda
C153	9.787161834	PDCD6IP	Q8WUM4	Latent TB	Negative				Female	Uganda
C153	9.17534752	BRK1	Q8WUW1	Latent TB	Negative				Female	Uganda
C153	8.873198495	OIT3	Q8WWZ8	Latent TB	Negative				Female	Uganda
C153	8.882104779	MUC16	Q8WXI7	Latent TB	Negative				Female	Uganda
C153	8.755804455	TTN	Q8WZ42	Latent TB	Negative				Female	Uganda
C153	11.1724705	CFHR4	Q92496	Latent TB	Negative				Female	Uganda
C153	10.49225039	PRG4	Q92954	Latent TB	Negative				Female	Uganda
C153	13.55432149	ATP2A3	Q93084	Latent TB	Negative				Female	Uganda
C153	11.18499652	PDLIM5	Q96HC4	Latent TB	Negative				Female	Uganda
C153	11.34949528	CPB2	Q96IY4	Latent TB	Negative				Female	Uganda
C153	15.86046941	CPB2	Q96IY4-23-114	Latent TB	Negative				Female	Uganda
C153	11.6388438	CNDP1	Q96KN2	Latent TB	Negative				Female	Uganda
C153	9.663382916	PRAP1	Q96NZ9	Latent TB	Negative				Female	Uganda
C153	10.58903756	PRAP1	Q96NZ9-21-151	Latent TB	Negative				Female	Uganda
C153	12.74622212	PGLYRP2	Q96PD5	Latent TB	Negative				Female	Uganda
C153	16.52185969	PUS7	Q96PZ0	Latent TB	Negative				Female	Uganda
C153	10.60155935	VPS35	Q96QK1	Latent TB	Negative				Female	Uganda
C153	10.93608335	SCGB3A1	Q96QR1	Latent TB	Negative				Female	Uganda
C153	12.80081749	CNN2	Q99439	Latent TB	Negative				Female	Uganda
C153	9.354139949	PARK7	Q99497	Latent TB	Negative				Female	Uganda
C153	8.796468576	PHB2	Q99623	Latent TB	Negative				Female	Uganda
C153	10.09946908	OLFM1	Q99784	Latent TB	Negative				Female	Uganda
C153	10.65589102	CCT7	Q99832	Latent TB	Negative				Female	Uganda
C153	11.74040368	RARRES2	Q99969	Latent TB	Negative				Female	Uganda
C153	8.712130793	CORO1B	Q9BR76	Latent TB	Negative				Female	Uganda
C153	10.39161983	ESYT1	Q9BSJ8	Latent TB	Negative				Female	Uganda
C153	8.785246232	FUCA2	Q9BTY2	Latent TB	Negative				Female	Uganda
C153	12.09432841	PDCD10	Q9BUL8	Latent TB	Negative				Female	Uganda
C153	10.6943978	COLEC11	Q9BWP8	Latent TB	Negative				Female	Uganda
C153	10.37110791	CFHR5	Q9BXR6	Latent TB	Negative				Female	Uganda
C153	13.38440896	CRNKL1	Q9BZJ0	Latent TB	Negative				Female	Uganda
C153	8.835468745	RTN4R	Q9BZR6	Latent TB	Negative				Female	Uganda
C153	7.797890579	TOLLIP	Q9H0E2	Latent TB	Negative				Female	Uganda
C153	12.94928617	RAB1B	Q9H0U4	Latent TB	Negative				Female	Uganda
C153	12.33861746	SH3BGRL3	Q9H299	Latent TB	Negative				Female	Uganda
C153	8.219887129	RNPEP	Q9H4A4	Latent TB	Negative				Female	Uganda
C153	11.63054526	RNPEP	Q9H4A4-2-650	Latent TB	Negative				Female	Uganda
C153	10.86844156	DPEP2	Q9H4A9	Latent TB	Negative				Female	Uganda
C153	12.09210024	TUBB1	Q9H4B7	Latent TB	Negative				Female	Uganda
C153	8.477380929	PLEKHA4	Q9H4M7	Latent TB	Negative				Female	Uganda
C153	10.69788334	EHD1	Q9H4M9	Latent TB	Negative				Female	Uganda
C153	11.50109928	RGCC	Q9H4X1	Latent TB	Negative				Female	Uganda
C153	12.37241271	PARVB	Q9HBI1	Latent TB	Negative				Female	Uganda
C153	9.53263957	APMAP	Q9HDC9	Latent TB	Negative				Female	Uganda
C153	10.81327791	VTA1	Q9NP79	Latent TB	Negative				Female	Uganda
C153	9.816407845	IL1RAP	Q9NPH3	Latent TB	Negative				Female	Uganda
C153	10.92642026	CRTAC1	Q9NQ79	Latent TB	Negative				Female	Uganda
C153	9.768665874	RTN4	Q9NQC3	Latent TB	Negative				Female	Uganda
C153	10.62166638	XPNPEP1	Q9NQW7	Latent TB	Negative				Female	Uganda
C153	12.6224787	PDLIM7	Q9NR12	Latent TB	Negative				Female	Uganda
C153	10.85514433	SAR1A	Q9NR31	Latent TB	Negative				Female	Uganda
C153	8.636955109	ATG3	Q9NT62	Latent TB	Negative				Female	Uganda
C153	11.09356998	OLA1	Q9NTK5	Latent TB	Negative				Female	Uganda
C153	14.0245799	CBLN4	Q9NTU7	Latent TB	Negative				Female	Uganda
C153	9.222487839	ARL8B	Q9NVJ2	Latent TB	Negative				Female	Uganda
C153	8.641368451	TUBA8	Q9NY65	Latent TB	Negative				Female	Uganda
C153	11.15784391	ERAP1	Q9NZ08	Latent TB	Negative				Female	Uganda
C153	8.943473919	ADA2	Q9NZK5	Latent TB	Negative				Female	Uganda
C153	10.21295496	C1RL	Q9NZP8	Latent TB	Negative				Female	Uganda
C153	10.86711005	C1RL	Q9NZP8-36-487	Latent TB	Negative				Female	Uganda
C153	11.49764817	ABRACL	Q9P1F3	Latent TB	Negative				Female	Uganda
C153	10.63206185	BIN2	Q9UBW5	Latent TB	Negative				Female	Uganda
C153	10.16658985	FBLN5	Q9UBX5	Latent TB	Negative				Female	Uganda
C153	12.54511759	FETUB	Q9UGM5	Latent TB	Negative				Female	Uganda
C153	10.21911787	PCYOX1	Q9UHG3	Latent TB	Negative				Female	Uganda
C153	9.429873437	DDX20	Q9UHI6	Latent TB	Negative				Female	Uganda
C153	12.32837759	DBNL	Q9UJU6	Latent TB	Negative				Female	Uganda
C153	10.96901901	SERPINA10	Q9UK55	Latent TB	Negative				Female	Uganda
C153	9.122603688	PSME2	Q9UL46	Latent TB	Negative				Female	Uganda
C153	13.9489752	TRPC5	Q9UL62	Latent TB	Negative				Female	Uganda
C153	10.72235173	HEG1	Q9ULI3	Latent TB	Negative				Female	Uganda
C153	10.02436967	CORO1C	Q9ULV4	Latent TB	Negative				Female	Uganda
C153	10.65028293	MINPP1	Q9UNW1	Latent TB	Negative				Female	Uganda
C153	9.675248728	RUVBL2	Q9Y230	Latent TB	Negative				Female	Uganda
C153	9.205034182	RUVBL1	Q9Y265	Latent TB	Negative				Female	Uganda
C153	12.88308409	TLN1	Q9Y490	Latent TB	Negative				Female	Uganda
C153	19.56509416	MYO5A	Q9Y4I1	Latent TB	Negative				Female	Uganda
C153	11.58001588	HYOU1	Q9Y4L1	Latent TB	Negative				Female	Uganda
C153	10.4628723	SUPT16H	Q9Y5B9	Latent TB	Negative				Female	Uganda
C153	11.60379252	ANGPTL3	Q9Y5C1	Latent TB	Negative				Female	Uganda
C153	9.74422169	COPG1	Q9Y678	Latent TB	Negative				Female	Uganda
C153	10.20855132	FCGBP	Q9Y6R7	Latent TB	Negative				Female	Uganda
C153	11.00652884	FCGBP	Q9Y6R7-24-5405	Latent TB	Negative				Female	Uganda
C153	11.92065913	COLEC10	Q9Y6Z7	Latent TB	Negative				Female	Uganda
C154	8.366436808	IGLV8-61	A0A075B6I0	Healthy	Negative				Female	Uganda
C154	10.31798118	IGLV5-37	A0A075B6J1-20-123	Healthy	Negative				Female	Uganda
C154	12.22370128	IGLV2-18	A0A075B6J9	Healthy	Negative				Female	Uganda
C154	8.608548561	IGLV3-12	A0A075B6K2	Healthy	Negative				Female	Uganda
C154	10.66179597	IGLV3-10	A0A075B6K4	Healthy	Negative				Female	Uganda
C154	10.41103971	IGLV3-10	A0A075B6K4-20-115	Healthy	Negative				Female	Uganda
C154	8.577115811	IGLV3-9	A0A075B6K5	Healthy	Negative				Female	Uganda
C154	17.07052528	IGKV2-28	A0A075B6P5-20-120	Healthy	Negative				Female	Uganda
C154	11.30264634	IGHV3-64	A0A075B6Q5	Healthy	Negative				Female	Uganda
C154	13.18702627	IGKV2D-24	A0A075B6R9	Healthy	Negative				Female	Uganda
C154	15.99234629	IGKV1D-17	A0A075B6S4-23-117	Healthy	Negative				Female	Uganda
C154	11.32737078	IGKV1-27	A0A075B6S5	Healthy	Negative				Female	Uganda
C154	13.15195176	IGKV1-37	A0A075B6S9-23-117	Healthy	Negative				Female	Uganda
C154	9.140699746	IGKV3D-15	A0A087WSY6	Healthy	Negative				Female	Uganda
C154	13.47845724	IGKV3D-15	A0A087WSY6-21-115	Healthy	Negative				Female	Uganda
C154	8.804270271	IGKV2-40	A0A087WW87	Healthy	Negative				Female	Uganda
C154	12.30952256	IGHV3-49	A0A0A0MS15	Healthy	Negative				Female	Uganda
C154	11.71817152	IGHV3-49	A0A0A0MS15-20-119	Healthy	Negative				Female	Uganda
C154	9.037703803	IGKV6D-21	A0A0A0MT36	Healthy	Negative				Female	Uganda
C154	12.92036588	IGLV1-36	A0A0B4J1U3	Healthy	Negative				Female	Uganda
C154	10.56718111	IGHV3-15	A0A0B4J1V0	Healthy	Negative				Female	Uganda
C154	12.00231884	IGHV3-15	A0A0B4J1V0-20-119	Healthy	Negative				Female	Uganda
C154	10.67923319	IGHV2-26	A0A0B4J1V2	Healthy	Negative				Female	Uganda
C154	9.114134982	IGHV3-73	A0A0B4J1V6	Healthy	Negative				Female	Uganda
C154	13.3407134	IGHV3-73	A0A0B4J1V6-20-119	Healthy	Negative				Female	Uganda
C154	8.825403417	IGHV3-74	A0A0B4J1X5	Healthy	Negative				Female	Uganda
C154	12.6592699	IGHV3-43	A0A0B4J1X8-20-118	Healthy	Negative				Female	Uganda
C154	8.715498798	IGLV9-49	A0A0B4J1Y8	Healthy	Negative				Female	Uganda
C154	8.171298355	IGLV9-49	A0A0B4J1Y8-20-123	Healthy	Negative				Female	Uganda
C154	9.355558969	IGHV3-72	A0A0B4J1Y9	Healthy	Negative				Female	Uganda
C154	12.07068392	IGKV1D-13	A0A0B4J2D9-23-117	Healthy	Negative				Female	Uganda
C154	12.00898123	IGHV1-69D	A0A0B4J2H0	Healthy	Negative				Female	Uganda
C154	12.11481795	IGKV6-21	A0A0C4DH24-20-114	Healthy	Negative				Female	Uganda
C154	11.50995371	IGKV3D-20	A0A0C4DH25-21-116	Healthy	Negative				Female	Uganda
C154	8.264939886	IGHV1-3	A0A0C4DH29	Healthy	Negative				Female	Uganda
C154	9.492830063	IGHV1-18	A0A0C4DH31	Healthy	Negative				Female	Uganda
C154	9.844732914	IGHV3-20	A0A0C4DH32-20-117	Healthy	Negative				Female	Uganda
C154	12.39629904	IGHV1-24	A0A0C4DH33-20-117	Healthy	Negative				Female	Uganda
C154	11.43547318	IGHV4-28	A0A0C4DH34	Healthy	Negative				Female	Uganda
C154	8.542911474	IGHV3-35	A0A0C4DH35	Healthy	Negative				Female	Uganda
C154	11.11576235	IGHV3-38	A0A0C4DH36	Healthy	Negative				Female	Uganda
C154	13.49529542	IGHV5-51	A0A0C4DH38	Healthy	Negative				Female	Uganda
C154	11.89627515	IGHV5-51	A0A0C4DH38-20-117	Healthy	Negative				Female	Uganda
C154	14.05992135	IGHV3-66	A0A0C4DH42-20-116	Healthy	Negative				Female	Uganda
C154	8.610391368	IGHV2-70D	A0A0C4DH43	Healthy	Negative				Female	Uganda
C154	11.70824718	IGKV3D-7	A0A0C4DH55-24-119	Healthy	Negative				Female	Uganda
C154	11.09298845	IGKV1-9	A0A0C4DH69-23-117	Healthy	Negative				Female	Uganda
C154	11.70632147	IGKV1-6	A0A0C4DH72-23-117	Healthy	Negative				Female	Uganda
C154	15.23003854	IGKV1-12	A0A0C4DH73-23-117	Healthy	Negative				Female	Uganda
C154	8.752117346	IGHV7-4-1	A0A0J9YVY3-20-117	Healthy	Negative				Female	Uganda
C154	13.48602124	IGHV3-64D	A0A0J9YX35	Healthy	Negative				Female	Uganda
C154	8.386734523	IGLL5	B9A064	Healthy	Negative				Female	Uganda
C154	14.02867222	PDLIM1	O00151	Healthy	Negative				Female	Uganda
C154	10.32740688	MASP2	O00187	Healthy	Negative				Female	Uganda
C154	12.20480599	MASP2	O00187-16-686	Healthy	Negative				Female	Uganda
C154	9.00582902	RAB27B	O00194	Healthy	Negative				Female	Uganda
C154	10.58683264	PSMD11	O00231	Healthy	Negative				Female	Uganda
C154	10.54076455	PSMD12	O00232	Healthy	Negative				Female	Uganda
C154	11.41546021	CLIC1	O00299	Healthy	Negative				Female	Uganda
C154	11.03913521	QSOX1	O00391	Healthy	Negative				Female	Uganda
C154	8.845685234	IPO5	O00410	Healthy	Negative				Female	Uganda
C154	11.32398607	DNM1L	O00429	Healthy	Negative				Female	Uganda
C154	11.11274161	STK25	O00506	Healthy	Negative				Female	Uganda
C154	10.60559588	CHL1	O00533	Healthy	Negative				Female	Uganda
C154	11.35851541	CHL1	O00533-25-1208	Healthy	Negative				Female	Uganda
C154	10.17399834	NRP1	O14786	Healthy	Negative				Female	Uganda
C154	11.81506782	APOL1	O14791	Healthy	Negative				Female	Uganda
C154	8.918092966	PSMA7	O14818	Healthy	Negative				Female	Uganda
C154	14.63147482	MYL12B	O14950	Healthy	Negative				Female	Uganda
C154	10.79374967	XPO1	O14980	Healthy	Negative				Female	Uganda
C154	9.909712059	ARPC1B	O15143	Healthy	Negative				Female	Uganda
C154	14.6321404	ARPC2	O15144	Healthy	Negative				Female	Uganda
C154	13.16593844	ARPC3	O15145	Healthy	Negative				Female	Uganda
C154	9.838814898	ARPC5	O15511	Healthy	Negative				Female	Uganda
C154	13.44180682	EIF4G3	O43432	Healthy	Negative				Female	Uganda
C154	11.46870318	ACTN4	O43707	Healthy	Negative				Female	Uganda
C154	11.23892142	CD5L	O43866	Healthy	Negative				Female	Uganda
C154	8.707336174	CD5L	O43866-20-347	Healthy	Negative				Female	Uganda
C154	11.96622287	PLIN3	O60664	Healthy	Negative				Female	Uganda
C154	10.26985821	H2BC12	O60814	Healthy	Negative				Female	Uganda
C154	13.20882934	FCGR3B	O75015	Healthy	Negative				Female	Uganda
C154	10.26474036	FCGR3B	O75015-17-200	Healthy	Negative				Female	Uganda
C154	11.04616161	WDR1	O75083	Healthy	Negative				Female	Uganda
C154	12.95083007	ICOSLG	O75144	Healthy	Negative				Female	Uganda
C154	11.02513145	CS	O75390	Healthy	Negative				Female	Uganda
C154	13.53677483	SEC22B	O75396	Healthy	Negative				Female	Uganda
C154	11.71736798	SKAP2	O75563	Healthy	Negative				Female	Uganda
C154	11.61263731	FCN3	O75636	Healthy	Negative				Female	Uganda
C154	11.12359395	ZMPSTE24	O75844	Healthy	Negative				Female	Uganda
C154	10.95775207	IDH1	O75874	Healthy	Negative				Female	Uganda
C154	11.24534449	ATRN	O75882	Healthy	Negative				Female	Uganda
C154	15.25663565	ARL6IP5	O75915	Healthy	Negative				Female	Uganda
C154	12.8674555	APOM	O95445	Healthy	Negative				Female	Uganda
C154	13.32884603	PARN	O95453	Healthy	Negative				Female	Uganda
C154	9.277924235	H6PD	O95479	Healthy	Negative				Female	Uganda
C154	8.931417237	VNN1	O95497	Healthy	Negative				Female	Uganda
C154	11.08571312	AP2A1	O95782	Healthy	Negative				Female	Uganda
C154	14.35290924	CAVIN2	O95810	Healthy	Negative				Female	Uganda
C154	11.66674902	LDHA	P00338	Healthy	Negative				Female	Uganda
C154	9.038017349	ALDH1A1	P00352	Healthy	Negative				Female	Uganda
C154	8.977409641	GLUD1	P00367	Healthy	Negative				Female	Uganda
C154	13.3679402	CYB5R3	P00387	Healthy	Negative				Female	Uganda
C154	12.14473774	CP	P00450	Healthy	Negative				Female	Uganda
C154	8.663157336	CP	P00450-20-1065	Healthy	Negative				Female	Uganda
C154	11.84268779	F13A1	P00488	Healthy	Negative				Female	Uganda
C154	11.00165618	PNP	P00491	Healthy	Negative				Female	Uganda
C154	10.67858899	HPRT1	P00492	Healthy	Negative				Female	Uganda
C154	11.8816082	PGK1	P00558	Healthy	Negative				Female	Uganda
C154	8.26898988	AK1	P00568	Healthy	Negative				Female	Uganda
C154	12.00578894	F2	P00734	Healthy	Negative				Female	Uganda
C154	9.452984212	F2	P00734-364-622	Healthy	Negative				Female	Uganda
C154	8.745041283	F2	P00734-44-622	Healthy	Negative				Female	Uganda
C154	11.52491931	C1R	P00736	Healthy	Negative				Female	Uganda
C154	13.47045019	HP	P00738	Healthy	Negative				Female	Uganda
C154	9.437055966	HP	P00738-162-406	Healthy	Negative				Female	Uganda
C154	10.39032807	HP	P00738-19-406	Healthy	Negative				Female	Uganda
C154	12.82790218	HPR	P00739	Healthy	Negative				Female	Uganda
C154	10.01401578	F9	P00740	Healthy	Negative				Female	Uganda
C154	11.40176866	F10	P00742	Healthy	Negative				Female	Uganda
C154	10.61754708	CFD	P00746	Healthy	Negative				Female	Uganda
C154	11.86629396	PLG	P00747	Healthy	Negative				Female	Uganda
C154	9.396735754	PLG	P00747-20-810	Healthy	Negative				Female	Uganda
C154	12.75685657	F12	P00748	Healthy	Negative				Female	Uganda
C154	11.69063676	CFB	P00751	Healthy	Negative				Female	Uganda
C154	8.810724615	CFB	P00751-26-764	Healthy	Negative				Female	Uganda
C154	9.33279663	CA1	P00915	Healthy	Negative				Female	Uganda
C154	8.87188036	CA2	P00918	Healthy	Negative				Female	Uganda
C154	13.00761454	SERPINC1	P01008	Healthy	Negative				Female	Uganda
C154	13.7007773	SERPINC1	P01008-33-464	Healthy	Negative				Female	Uganda
C154	12.23334082	SERPINA1	P01009	Healthy	Negative				Female	Uganda
C154	10.22825756	SERPINA1	P01009-25-418	Healthy	Negative				Female	Uganda
C154	11.96407574	SERPINA1	P01009-375-418	Healthy	Negative				Female	Uganda
C154	11.82829412	SERPINA3	P01011	Healthy	Negative				Female	Uganda
C154	12.12086705	SERPINA3	P01011-26-423	Healthy	Negative				Female	Uganda
C154	12.56220564	AGT	P01019	Healthy	Negative				Female	Uganda
C154	13.58179543	A2M	P01023	Healthy	Negative				Female	Uganda
C154	12.03563399	A2M	P01023-24-1474	Healthy	Negative				Female	Uganda
C154	12.6427528	C3	P01024	Healthy	Negative				Female	Uganda
C154	10.80291064	C3	P01024-23-1663	Healthy	Negative				Female	Uganda
C154	12.02042167	C5	P01031	Healthy	Negative				Female	Uganda
C154	10.41249364	TIMP1	P01033-24-207	Healthy	Negative				Female	Uganda
C154	10.15800719	CST3	P01034	Healthy	Negative				Female	Uganda
C154	12.33536808	KNG1	P01042	Healthy	Negative				Female	Uganda
C154	10.16075691	TGFB1	P01137	Healthy	Negative				Female	Uganda
C154	9.85378405	IGF2	P01344	Healthy	Negative				Female	Uganda
C154	8.908208054	IGF2	P01344-25-91	Healthy	Negative				Female	Uganda
C154	11.96055852	JCHAIN	P01591	Healthy	Negative				Female	Uganda
C154	8.054831457	JCHAIN	P01591-23-159	Healthy	Negative				Female	Uganda
C154	13.42570584	IGKV1D-33	P01593	Healthy	Negative				Female	Uganda
C154	12.55698033	IGKV1D-33	P01593-23-117	Healthy	Negative				Female	Uganda
C154	13.78596644	IGKV1-39	P01597	Healthy	Negative				Female	Uganda
C154	10.57788427	IGKV1-17	P01599	Healthy	Negative				Female	Uganda
C154	10.44277299	IGKV1-5	P01602	Healthy	Negative				Female	Uganda
C154	11.89147279	IGKV1-5	P01602-23-117	Healthy	Negative				Female	Uganda
C154	11.43275362	IGKV3-20	P01619	Healthy	Negative				Female	Uganda
C154	16.31339607	IGKV3-20	P01619-21-116	Healthy	Negative				Female	Uganda
C154	11.99831279	IGLV1-47	P01700	Healthy	Negative				Female	Uganda
C154	12.16191321	IGLV1-47	P01700-20-117	Healthy	Negative				Female	Uganda
C154	13.09092497	IGLV1-51	P01701	Healthy	Negative				Female	Uganda
C154	16.46353966	IGLV1-51	P01701-20-117	Healthy	Negative				Female	Uganda
C154	15.62647526	IGLV1-40	P01703-20-118	Healthy	Negative				Female	Uganda
C154	8.747416747	IGLV2-14	P01704	Healthy	Negative				Female	Uganda
C154	8.568532899	IGLV3-19	P01714	Healthy	Negative				Female	Uganda
C154	14.6522165	IGLV3-19	P01714-21-112	Healthy	Negative				Female	Uganda
C154	11.46002751	IGLV3-25	P01717	Healthy	Negative				Female	Uganda
C154	14.44319956	IGLV3-27	P01718-21-113	Healthy	Negative				Female	Uganda
C154	11.69524855	IGLV6-57	P01721-20-117	Healthy	Negative				Female	Uganda
C154	12.40851281	IGHV1-69	P01742	Healthy	Negative				Female	Uganda
C154	13.80187824	IGHV1-46	P01743	Healthy	Negative				Female	Uganda
C154	14.84604333	IGHV3-11	P01762-20-117	Healthy	Negative				Female	Uganda
C154	10.05852774	IGHV3-23	P01764	Healthy	Negative				Female	Uganda
C154	14.49507932	IGHV3-23	P01764-20-117	Healthy	Negative				Female	Uganda
C154	8.944529707	IGHV3-13	P01766	Healthy	Negative				Female	Uganda
C154	12.95801488	IGHV3-53	P01767-20-116	Healthy	Negative				Female	Uganda
C154	10.06754369	IGHV3-30	P01768-20-117	Healthy	Negative				Female	Uganda
C154	9.067954418	IGHV3-33	P01772	Healthy	Negative				Female	Uganda
C154	8.827979742	IGHV3-7	P01780	Healthy	Negative				Female	Uganda
C154	9.492012741	IGHV3-7	P01780-20-117	Healthy	Negative				Female	Uganda
C154	12.80461731	IGHV3-9	P01782	Healthy	Negative				Female	Uganda
C154	10.64929825	IGHV2-5	P01817	Healthy	Negative				Female	Uganda
C154	9.767917027	IGHV4-39	P01824	Healthy	Negative				Female	Uganda
C154	10.47624811	IGHV4-39	P01824-27-125	Healthy	Negative				Female	Uganda
C154	10.14356582	PIGR	P01833	Healthy	Negative				Female	Uganda
C154	10.43459806	PIGR	P01833-19-764	Healthy	Negative				Female	Uganda
C154	13.27462336	IGKC	P01834	Healthy	Negative				Female	Uganda
C154	10.79609788	IGHE	P01854	Healthy	Negative				Female	Uganda
C154	13.37204236	IGHG1	P01857	Healthy	Negative				Female	Uganda
C154	10.51808589	IGHG1	P01857-1-330	Healthy	Negative				Female	Uganda
C154	12.89290209	IGHG2	P01859	Healthy	Negative				Female	Uganda
C154	12.39928464	IGHG3	P01860	Healthy	Negative				Female	Uganda
C154	13.90600123	IGHG4	P01861	Healthy	Negative				Female	Uganda
C154	13.32833603	IGHM	P01871	Healthy	Negative				Female	Uganda
C154	10.20437855	IGHM	P01871-1-453	Healthy	Negative				Female	Uganda
C154	13.96903741	IGHA1	P01876	Healthy	Negative				Female	Uganda
C154	9.407021529	IGHA1	P01876-1-353	Healthy	Negative				Female	Uganda
C154	11.91315153	IGHA2	P01877	Healthy	Negative				Female	Uganda
C154	8.208880571	IGHA2	P01877-1-340	Healthy	Negative				Female	Uganda
C154	12.22518897	IGHD	P01880	Healthy	Negative				Female	Uganda
C154	9.213647668	IGHD	P01880-1-384	Healthy	Negative				Female	Uganda
C154	12.60918016	HLA-B	P01889	Healthy	Negative				Female	Uganda
C154	8.935701552	HBE1	P02100	Healthy	Negative				Female	Uganda
C154	8.662022998	COL1A1	P02452	Healthy	Negative				Female	Uganda
C154	12.14707269	COL1A1	P02452-1219-1464	Healthy	Negative				Female	Uganda
C154	9.308046755	KRT14	P02533	Healthy	Negative				Female	Uganda
C154	8.328574988	KRT6A	P02538	Healthy	Negative				Female	Uganda
C154	9.118502362	SPTA1	P02549	Healthy	Negative				Female	Uganda
C154	14.58041971	APOA1	P02647	Healthy	Negative				Female	Uganda
C154	11.14413412	APOA1	P02647-25-266	Healthy	Negative				Female	Uganda
C154	13.08115748	APOE	P02649	Healthy	Negative				Female	Uganda
C154	12.08198956	APOA2	P02652	Healthy	Negative				Female	Uganda
C154	12.661388	APOC1	P02654	Healthy	Negative				Female	Uganda
C154	15.04521817	APOC1	P02654-29-83	Healthy	Negative				Female	Uganda
C154	10.73815494	APOC2	P02655	Healthy	Negative				Female	Uganda
C154	9.338886219	APOC2	P02655-23-101	Healthy	Negative				Female	Uganda
C154	14.32735701	APOC2	P02655-29-101	Healthy	Negative				Female	Uganda
C154	11.36315856	APOC3	P02656	Healthy	Negative				Female	Uganda
C154	10.59024071	APOC3	P02656-21-99	Healthy	Negative				Female	Uganda
C154	11.44253647	FGA	P02671	Healthy	Negative				Female	Uganda
C154	11.5222135	FGA	P02671-20-35	Healthy	Negative				Female	Uganda
C154	12.6532633	FGB	P02675	Healthy	Negative				Female	Uganda
C154	14.12176103	FGB	P02675-31-44	Healthy	Negative				Female	Uganda
C154	13.2081932	FGG	P02679	Healthy	Negative				Female	Uganda
C154	8.873676374	FGG	P02679-27-453	Healthy	Negative				Female	Uganda
C154	10.10395267	SLC4A1	P02730	Healthy	Negative				Female	Uganda
C154	8.857066108	CRP	P02741	Healthy	Negative				Female	Uganda
C154	11.07812843	APCS	P02743	Healthy	Negative				Female	Uganda
C154	10.03208759	C1QA	P02745	Healthy	Negative				Female	Uganda
C154	11.37893254	C1QB	P02746	Healthy	Negative				Female	Uganda
C154	12.80929037	C1QC	P02747	Healthy	Negative				Female	Uganda
C154	10.90425714	C9	P02748	Healthy	Negative				Female	Uganda
C154	12.27230345	APOH	P02749	Healthy	Negative				Female	Uganda
C154	12.40102201	LRG1	P02750	Healthy	Negative				Female	Uganda
C154	9.614759187	LRG1	P02750-36-347	Healthy	Negative				Female	Uganda
C154	11.12179618	FN1	P02751	Healthy	Negative				Female	Uganda
C154	11.56823068	RBP4	P02753	Healthy	Negative				Female	Uganda
C154	12.61670148	AMBP	P02760	Healthy	Negative				Female	Uganda
C154	8.453403124	AMBP	P02760-206-352	Healthy	Negative				Female	Uganda
C154	12.26366538	ORM1	P02763	Healthy	Negative				Female	Uganda
C154	11.19954773	AHSG	P02765	Healthy	Negative				Female	Uganda
C154	11.79341213	TTR	P02766	Healthy	Negative				Female	Uganda
C154	13.35058794	ALB	P02768	Healthy	Negative				Female	Uganda
C154	10.31929306	ALB	P02768-25-609	Healthy	Negative				Female	Uganda
C154	12.32416064	GC	P02774	Healthy	Negative				Female	Uganda
C154	12.92454419	PPBP	P02775	Healthy	Negative				Female	Uganda
C154	12.59860296	PPBP	P02775-35-128	Healthy	Negative				Female	Uganda
C154	12.50120146	PF4	P02776	Healthy	Negative				Female	Uganda
C154	11.1916196	TFRC	P02786	Healthy	Negative				Female	Uganda
C154	14.09243232	TF	P02787	Healthy	Negative				Female	Uganda
C154	10.79606466	TF	P02787-20-698	Healthy	Negative				Female	Uganda
C154	9.283104631	LTF	P02788	Healthy	Negative				Female	Uganda
C154	10.67389994	LTF	P02788-20-710	Healthy	Negative				Female	Uganda
C154	13.06612085	HPX	P02790	Healthy	Negative				Female	Uganda
C154	9.09332291	HPX	P02790-24-462	Healthy	Negative				Female	Uganda
C154	9.040900743	ANG	P03950	Healthy	Negative				Female	Uganda
C154	10.74981354	F11	P03951	Healthy	Negative				Female	Uganda
C154	11.45983515	KLKB1	P03952	Healthy	Negative				Female	Uganda
C154	15.42248232	KLKB1	P03952-20-390	Healthy	Negative				Female	Uganda
C154	12.52271394	C4BPA	P04003	Healthy	Negative				Female	Uganda
C154	13.52297033	VTN	P04004	Healthy	Negative				Female	Uganda
C154	9.146385733	CAT	P04040	Healthy	Negative				Female	Uganda
C154	11.55397551	FUCA1	P04066	Healthy	Negative				Female	Uganda
C154	10.57764474	PROC	P04070	Healthy	Negative				Female	Uganda
C154	10.9996051	ALDOA	P04075	Healthy	Negative				Female	Uganda
C154	8.401924936	ANXA1	P04083	Healthy	Negative				Female	Uganda
C154	11.08241908	APOB	P04114	Healthy	Negative				Female	Uganda
C154	10.32078405	APOB	P04114-28-4563	Healthy	Negative				Female	Uganda
C154	11.61370603	LCAT	P04180	Healthy	Negative				Female	Uganda
C154	12.8969847	HRG	P04196	Healthy	Negative				Female	Uganda
C154	8.194516367	HRG	P04196-19-525	Healthy	Negative				Female	Uganda
C154	13.85190357	A1BG	P04217	Healthy	Negative				Female	Uganda
C154	9.979183659	A1BG	P04217-22-495	Healthy	Negative				Female	Uganda
C154	9.131160371	KRT1	P04264	Healthy	Negative				Female	Uganda
C154	10.26278876	VWF	P04275	Healthy	Negative				Female	Uganda
C154	12.64693693	SHBG	P04278	Healthy	Negative				Female	Uganda
C154	12.16145861	GAPDH	P04406	Healthy	Negative				Female	Uganda
C154	11.34233718	IGKV1-16	P04430	Healthy	Negative				Female	Uganda
C154	13.94795277	IGKV3-11	P04433	Healthy	Negative				Female	Uganda
C154	16.9513335	IGKV3-11	P04433-21-115	Healthy	Negative				Female	Uganda
C154	8.749002469	HLA-A	P04439	Healthy	Negative				Female	Uganda
C154	11.47141751	CAPNS1	P04632	Healthy	Negative				Female	Uganda
C154	9.682287504	HSPB1	P04792	Healthy	Negative				Female	Uganda
C154	10.90279804	RPN1	P04843	Healthy	Negative				Female	Uganda
C154	11.51842349	RPN2	P04844	Healthy	Negative				Female	Uganda
C154	12.7571179	GNAI2	P04899	Healthy	Negative				Female	Uganda
C154	7.974712623	ALDOB	P05062	Healthy	Negative				Female	Uganda
C154	11.57096888	APP	P05067	Healthy	Negative				Female	Uganda
C154	10.81998929	APOD	P05090	Healthy	Negative				Female	Uganda
C154	11.40723276	APOD	P05090-21-189	Healthy	Negative				Female	Uganda
C154	13.89920001	ITGB3	P05106	Healthy	Negative				Female	Uganda
C154	10.43273099	S100A8	P05109	Healthy	Negative				Female	Uganda
C154	11.62038147	SERPINA5	P05154	Healthy	Negative				Female	Uganda
C154	12.3972868	SERPING1	P05155	Healthy	Negative				Female	Uganda
C154	9.032238448	SERPING1	P05155-23-500	Healthy	Negative				Female	Uganda
C154	11.69071826	CFI	P05156	Healthy	Negative				Female	Uganda
C154	11.35323406	F13B	P05160	Healthy	Negative				Female	Uganda
C154	8.797565597	MPO	P05164	Healthy	Negative				Female	Uganda
C154	10.2181698	ICAM1	P05362	Healthy	Negative				Female	Uganda
C154	9.541987874	RPLP0	P05388	Healthy	Negative				Female	Uganda
C154	12.08267374	CLEC3B	P05452	Healthy	Negative				Female	Uganda
C154	13.87742678	CLEC3B	P05452-22-202	Healthy	Negative				Female	Uganda
C154	11.62937127	SERPINA7	P05543	Healthy	Negative				Female	Uganda
C154	12.61327609	SERPIND1	P05546	Healthy	Negative				Female	Uganda
C154	10.9393229	ITGB1	P05556	Healthy	Negative				Female	Uganda
C154	11.63050027	BCHE	P06276	Healthy	Negative				Female	Uganda
C154	10.40589556	IGKV4-1	P06312	Healthy	Negative				Female	Uganda
C154	9.065166378	IGKV4-1	P06312-21-121	Healthy	Negative				Female	Uganda
C154	9.038019024	IGHV4-34	P06331	Healthy	Negative				Female	Uganda
C154	11.50992831	GSN	P06396	Healthy	Negative				Female	Uganda
C154	18.99382378	GSN	P06396-28-782	Healthy	Negative				Female	Uganda
C154	8.475713728	PTMA	P06454	Healthy	Negative				Female	Uganda
C154	10.34189667	ATP5F1B	P06576	Healthy	Negative				Female	Uganda
C154	13.1444671	C2	P06681	Healthy	Negative				Female	Uganda
C154	9.062310617	S100A9	P06702	Healthy	Negative				Female	Uganda
C154	12.73574293	APOA4	P06727	Healthy	Negative				Female	Uganda
C154	8.918838481	APOA4	P06727-21-396	Healthy	Negative				Female	Uganda
C154	12.59598445	ENO1	P06733	Healthy	Negative				Female	Uganda
C154	11.40715632	PYGL	P06737	Healthy	Negative				Female	Uganda
C154	13.8363651	NPM1	P06748	Healthy	Negative				Female	Uganda
C154	11.86059924	TPM3	P06753	Healthy	Negative				Female	Uganda
C154	11.753461	LDHB	P07195	Healthy	Negative				Female	Uganda
C154	11.37583399	PROS1	P07225	Healthy	Negative				Female	Uganda
C154	10.85617805	P4HB	P07237	Healthy	Negative				Female	Uganda
C154	10.30612881	CSF1R	P07333	Healthy	Negative				Female	Uganda
C154	10.99247131	C8A	P07357	Healthy	Negative				Female	Uganda
C154	12.33132971	C8B	P07358	Healthy	Negative				Female	Uganda
C154	13.70147813	GP1BA	P07359	Healthy	Negative				Female	Uganda
C154	12.49020365	C8G	P07360	Healthy	Negative				Female	Uganda
C154	10.03795364	CAPN1	P07384	Healthy	Negative				Female	Uganda
C154	12.77869362	TUBB	P07437	Healthy	Negative				Female	Uganda
C154	13.94250293	PFN1	P07737	Healthy	Negative				Female	Uganda
C154	9.116130462	BPGM	P07738	Healthy	Negative				Female	Uganda
C154	13.64350817	EPRS1	P07814	Healthy	Negative				Female	Uganda
C154	10.35501879	HSP90AA1	P07900	Healthy	Negative				Female	Uganda
C154	9.122330363	HNRNPC	P07910	Healthy	Negative				Female	Uganda
C154	10.42377184	TPM2	P07951	Healthy	Negative				Female	Uganda
C154	9.137043923	SFTPB	P07988	Healthy	Negative				Female	Uganda
C154	14.1472151	THBS1	P07996	Healthy	Negative				Female	Uganda
C154	12.75284012	THBS1	P07996-19-1170	Healthy	Negative				Female	Uganda
C154	16.55467348	ANXA6	P08133	Healthy	Negative				Female	Uganda
C154	10.23194896	RHOC	P08134	Healthy	Negative				Female	Uganda
C154	14.48162995	SERPINA6	P08185	Healthy	Negative				Female	Uganda
C154	9.693845794	SLC3A2	P08195	Healthy	Negative				Female	Uganda
C154	11.10716269	HSP90AB1	P08238	Healthy	Negative				Female	Uganda
C154	11.10518536	HSP90AB1	P08238-2-724	Healthy	Negative				Female	Uganda
C154	11.75259113	MMP2	P08253	Healthy	Negative				Female	Uganda
C154	11.41381305	SOD3	P08294	Healthy	Negative				Female	Uganda
C154	11.72175209	MGP	P08493	Healthy	Negative				Female	Uganda
C154	13.25690697	ITGA2B	P08514	Healthy	Negative				Female	Uganda
C154	10.20313577	LPA	P08519	Healthy	Negative				Female	Uganda
C154	12.54338879	PLEK	P08567	Healthy	Negative				Female	Uganda
C154	13.3174616	CD14	P08571	Healthy	Negative				Female	Uganda
C154	9.764198698	CD14	P08571-20-367	Healthy	Negative				Female	Uganda
C154	8.877684926	MYL3	P08590	Healthy	Negative				Female	Uganda
C154	12.60417818	CFH	P08603	Healthy	Negative				Female	Uganda
C154	9.107610231	FCGR3A	P08637	Healthy	Negative				Female	Uganda
C154	13.16936635	FCGR3A	P08637-17-254	Healthy	Negative				Female	Uganda
C154	8.798574312	VIM	P08670	Healthy	Negative				Female	Uganda
C154	12.37373459	SERPINF2	P08697	Healthy	Negative				Female	Uganda
C154	16.53975308	SERPINF2	P08697-40-491	Healthy	Negative				Female	Uganda
C154	9.250571529	F7	P08709	Healthy	Negative				Female	Uganda
C154	8.270675465	KRT16	P08779	Healthy	Negative				Female	Uganda
C154	11.30484149	IGFBP1	P08833	Healthy	Negative				Female	Uganda
C154	10.41864975	DBH	P09172	Healthy	Negative				Female	Uganda
C154	12.9320344	GSTP1	P09211	Healthy	Negative				Female	Uganda
C154	9.758183845	LGALS1	P09382	Healthy	Negative				Female	Uganda
C154	11.44215791	SPARC	P09486	Healthy	Negative				Female	Uganda
C154	11.49344043	TPM1	P09493	Healthy	Negative				Female	Uganda
C154	11.65133074	C1S	P09871	Healthy	Negative				Female	Uganda
C154	9.884189338	LTA4H	P09960	Healthy	Negative				Female	Uganda
C154	13.49676815	C4A	P0C0L4	Healthy	Negative				Female	Uganda
C154	12.34246733	C4B	P0C0L5	Healthy	Negative				Female	Uganda
C154	9.636314982	C4B	P0C0L5-757-1446	Healthy	Negative				Female	Uganda
C154	8.753980409	SAA1	P0DJI8	Healthy	Negative				Female	Uganda
C154	9.111395555	SAA2	P0DJI9	Healthy	Negative				Female	Uganda
C154	8.239105457	SAA2	P0DJI9-19-122	Healthy	Negative				Female	Uganda
C154	12.51748712	HSPA1A	P0DMV8	Healthy	Negative				Female	Uganda
C154	8.355699133	HSPA1A	P0DMV8-2-641	Healthy	Negative				Female	Uganda
C154	12.71411336	IGLC2	P0DOY2	Healthy	Negative				Female	Uganda
C154	19.87196445	IGLC2	P0DOY2-1-106	Healthy	Negative				Female	Uganda
C154	9.234816126	IGLC3	P0DOY3	Healthy	Negative				Female	Uganda
C154	11.14590266	IGHV1-8	P0DP01	Healthy	Negative				Female	Uganda
C154	12.53419196	IGHV4-38-2	P0DP08-20-117	Healthy	Negative				Female	Uganda
C154	9.148799216	CALM1	P0DP23	Healthy	Negative				Female	Uganda
C154	12.35589473	IGHV3-38-3	P0DTE1	Healthy	Negative				Female	Uganda
C154	12.75833628	SRGN	P10124	Healthy	Negative				Female	Uganda
C154	8.323855934	TXN	P10599	Healthy	Negative				Female	Uganda
C154	12.89480184	TXN	P10599-2-105	Healthy	Negative				Female	Uganda
C154	10.79193235	CTSA	P10619	Healthy	Negative				Female	Uganda
C154	10.87853347	C7	P10643	Healthy	Negative				Female	Uganda
C154	8.697145711	PRKAR1A	P10644	Healthy	Negative				Female	Uganda
C154	9.658210966	KIT	P10721	Healthy	Negative				Female	Uganda
C154	9.874040406	HSPD1	P10809	Healthy	Negative				Female	Uganda
C154	13.65230817	CLU	P10909	Healthy	Negative				Female	Uganda
C154	11.11334807	CLU	P10909-23-449	Healthy	Negative				Female	Uganda
C154	11.93433658	HSPA5	P11021	Healthy	Negative				Female	Uganda
C154	11.69373882	HSPA8	P11142	Healthy	Negative				Female	Uganda
C154	9.026285896	SLC2A1	P11166	Healthy	Negative				Female	Uganda
C154	11.5597834	SLC2A3	P11169	Healthy	Negative				Female	Uganda
C154	9.423575888	EPB41	P11171	Healthy	Negative				Female	Uganda
C154	9.726880853	MBL2	P11226	Healthy	Negative				Female	Uganda
C154	9.226932278	SPTB	P11277	Healthy	Negative				Female	Uganda
C154	11.65004533	G6PD	P11413	Healthy	Negative				Female	Uganda
C154	8.938314101	MTHFD1	P11586	Healthy	Negative				Female	Uganda
C154	11.1313289	CETP	P11597	Healthy	Negative				Female	Uganda
C154	10.6587019	CETP	P11597-18-493	Healthy	Negative				Female	Uganda
C154	9.609661049	COL6A3	P12111	Healthy	Negative				Female	Uganda
C154	11.29407482	COL6A3	P12111-26-3177	Healthy	Negative				Female	Uganda
C154	11.89729291	SLC25A4	P12235	Healthy	Negative				Female	Uganda
C154	11.44165791	SLC25A6	P12236	Healthy	Negative				Female	Uganda
C154	10.80300632	F5	P12259	Healthy	Negative				Female	Uganda
C154	12.34246253	ACTN1	P12814	Healthy	Negative				Female	Uganda
C154	12.0780178	CDH1	P12830	Healthy	Negative				Female	Uganda
C154	10.33915173	SRC	P12931	Healthy	Negative				Female	Uganda
C154	14.75757745	GP1BB	P13224	Healthy	Negative				Female	Uganda
C154	10.50411986	NCAM1	P13591	Healthy	Negative				Female	Uganda
C154	11.46641489	ICAM2	P13598	Healthy	Negative				Female	Uganda
C154	10.2644516	EEF2	P13639	Healthy	Negative				Female	Uganda
C154	8.991358441	KRT10	P13645	Healthy	Negative				Female	Uganda
C154	8.647174573	KRT5	P13647	Healthy	Negative				Female	Uganda
C154	12.19126358	C6	P13671	Healthy	Negative				Female	Uganda
C154	9.885220281	ALAD	P13716	Healthy	Negative				Female	Uganda
C154	9.018090873	LCP1	P13796	Healthy	Negative				Female	Uganda
C154	9.23274318	APEH	P13798	Healthy	Negative				Female	Uganda
C154	9.096346599	ETFA	P13804	Healthy	Negative				Female	Uganda
C154	9.657733188	SELL	P14151	Healthy	Negative				Female	Uganda
C154	11.14473341	NID1	P14543	Healthy	Negative				Female	Uganda
C154	11.32904761	PKM	P14618	Healthy	Negative				Female	Uganda
C154	11.71068221	HSP90B1	P14625	Healthy	Negative				Female	Uganda
C154	11.00527479	GP9	P14770	Healthy	Negative				Female	Uganda
C154	8.31933917	MMP9	P14780	Healthy	Negative				Female	Uganda
C154	9.408400515	MMP9	P14780-20-93	Healthy	Negative				Female	Uganda
C154	12.45796582	RAC2	P15153	Healthy	Negative				Female	Uganda
C154	11.83897837	CPN1	P15169	Healthy	Negative				Female	Uganda
C154	11.33007855	GSPT1	P15170	Healthy	Negative				Female	Uganda
C154	10.70476806	NME1	P15531	Healthy	Negative				Female	Uganda
C154	12.54843875	IGLL1	P15814	Healthy	Negative				Female	Uganda
C154	11.77508894	CD44	P16070	Healthy	Negative				Female	Uganda
C154	9.451887665	ANK1	P16157	Healthy	Negative				Female	Uganda
C154	8.522066911	GLB1	P16278	Healthy	Negative				Female	Uganda
C154	11.48401168	PECAM1	P16284	Healthy	Negative				Female	Uganda
C154	8.891922218	EPB42	P16452	Healthy	Negative				Female	Uganda
C154	11.90557228	ATP2A2	P16615	Healthy	Negative				Female	Uganda
C154	14.23190587	CD36	P16671	Healthy	Negative				Female	Uganda
C154	9.71379996	FAH	P16930	Healthy	Negative				Female	Uganda
C154	8.346397089	GOT1	P17174	Healthy	Negative				Female	Uganda
C154	8.989131249	ITGA2	P17301	Healthy	Negative				Female	Uganda
C154	12.18090116	IGFBP3	P17936	Healthy	Negative				Female	Uganda
C154	11.08384531	PSMC3	P17980	Healthy	Negative				Female	Uganda
C154	9.741323214	TCP1	P17987	Healthy	Negative				Female	Uganda
C154	10.30900988	ALOX12	P18054	Healthy	Negative				Female	Uganda
C154	12.27482604	VCL	P18206	Healthy	Negative				Female	Uganda
C154	12.13503142	LBP	P18428	Healthy	Negative				Female	Uganda
C154	11.8201336	PGAM1	P18669	Healthy	Negative				Female	Uganda
C154	8.974670655	SDC1	P18827	Healthy	Negative				Female	Uganda
C154	13.65036967	GNAZ	P19086	Healthy	Negative				Female	Uganda
C154	10.36431098	VCAM1	P19320	Healthy	Negative				Female	Uganda
C154	12.78491047	HK1	P19367	Healthy	Negative				Female	Uganda
C154	10.58633141	ORM2	P19652	Healthy	Negative				Female	Uganda
C154	10.70975593	ORM2	P19652-19-201	Healthy	Negative				Female	Uganda
C154	11.68605296	ITIH2	P19823	Healthy	Negative				Female	Uganda
C154	12.57741553	ITIH1	P19827	Healthy	Negative				Female	Uganda
C154	8.988799387	RAB6A	P20340	Healthy	Negative				Female	Uganda
C154	8.347028224	PSMB1	P20618	Healthy	Negative				Female	Uganda
C154	9.487173338	PZP	P20742	Healthy	Negative				Female	Uganda
C154	12.09457351	C4BPB	P20851	Healthy	Negative				Female	Uganda
C154	8.723279629	COL5A1	P20908	Healthy	Negative				Female	Uganda
C154	12.5184824	CSRP1	P21291	Healthy	Negative				Female	Uganda
C154	13.04822217	FLNA	P21333	Healthy	Negative				Female	Uganda
C154	15.02415974	CD9	P21926-2-228	Healthy	Negative				Female	Uganda
C154	11.46470734	COMT	P21964	Healthy	Negative				Female	Uganda
C154	8.964258853	TGM2	P21980	Healthy	Negative				Female	Uganda
C154	11.06918673	TNXB	P22105	Healthy	Negative				Female	Uganda
C154	8.970804146	PAICS	P22234	Healthy	Negative				Female	Uganda
C154	11.11511771	UBA1	P22314	Healthy	Negative				Female	Uganda
C154	12.2000721	GPX3	P22352	Healthy	Negative				Female	Uganda
C154	10.22782067	NME2	P22392	Healthy	Negative				Female	Uganda
C154	9.63731068	HNRNPA2B1	P22626	Healthy	Negative				Female	Uganda
C154	13.59828513	CPN2	P22792	Healthy	Negative				Female	Uganda
C154	12.70844093	PROZ	P22891	Healthy	Negative				Female	Uganda
C154	9.435441026	MRC1	P22897	Healthy	Negative				Female	Uganda
C154	10.88223038	IGHV1-2	P23083	Healthy	Negative				Female	Uganda
C154	10.70984461	FBLN1	P23142	Healthy	Negative				Female	Uganda
C154	10.88355976	FBLN1	P23142-30-703	Healthy	Negative				Female	Uganda
C154	13.9470236	TCEA1	P23193	Healthy	Negative				Female	Uganda
C154	10.56075364	ITGA6	P23229	Healthy	Negative				Female	Uganda
C154	11.72440314	PPIB	P23284	Healthy	Negative				Female	Uganda
C154	9.530924964	WARS1	P23381	Healthy	Negative				Female	Uganda
C154	11.58426951	PTPRG	P23470	Healthy	Negative				Female	Uganda
C154	9.541611373	AHCY	P23526	Healthy	Negative				Female	Uganda
C154	11.7529648	CFL1	P23528	Healthy	Negative				Female	Uganda
C154	8.797779827	PRTN3	P24158	Healthy	Negative				Female	Uganda
C154	11.85287603	EEF1B2	P24534	Healthy	Negative				Female	Uganda
C154	11.71799823	TBXAS1	P24557	Healthy	Negative				Female	Uganda
C154	9.926036696	IGFBP6	P24592	Healthy	Negative				Female	Uganda
C154	11.04829787	IGFBP5	P24593	Healthy	Negative				Female	Uganda
C154	11.18842141	TNC	P24821	Healthy	Negative				Female	Uganda
C154	11.79564437	MYL9	P24844	Healthy	Negative				Female	Uganda
C154	9.29844409	AZGP1	P25311	Healthy	Negative				Female	Uganda
C154	11.05299147	ATP5F1A	P25705	Healthy	Negative				Female	Uganda
C154	7.993955574	PSMA1	P25786	Healthy	Negative				Female	Uganda
C154	9.498316205	PSMA2	P25787	Healthy	Negative				Female	Uganda
C154	9.271484074	PSMA3	P25788	Healthy	Negative				Female	Uganda
C154	12.01915136	MSN	P26038	Healthy	Negative				Female	Uganda
C154	12.67733331	S100A4	P26447	Healthy	Negative				Female	Uganda
C154	13.08741052	EEF1G	P26641	Healthy	Negative				Female	Uganda
C154	10.30282744	MST1	P26927	Healthy	Negative				Female	Uganda
C154	13.45368179	STOM	P27105	Healthy	Negative				Female	Uganda
C154	13.99635528	PON1	P27169	Healthy	Negative				Female	Uganda
C154	10.82326205	YWHAQ	P27348	Healthy	Negative				Female	Uganda
C154	11.52911523	CALR	P27797	Healthy	Negative				Female	Uganda
C154	10.31166022	CANX	P27824	Healthy	Negative				Female	Uganda
C154	9.99334324	CFP	P27918	Healthy	Negative				Female	Uganda
C154	10.80374761	PSMA5	P28066	Healthy	Negative				Female	Uganda
C154	11.31545818	PTPN6	P29350	Healthy	Negative				Female	Uganda
C154	9.390360762	TKT	P29401	Healthy	Negative				Female	Uganda
C154	12.93170848	SERPINA4	P29622	Healthy	Negative				Female	Uganda
C154	10.66654186	EEF1D	P29692	Healthy	Negative				Female	Uganda
C154	10.40948861	PRDX6	P30041	Healthy	Negative				Female	Uganda
C154	9.269829232	BLVRB	P30043	Healthy	Negative				Female	Uganda
C154	9.362118155	PRDX5	P30044	Healthy	Negative				Female	Uganda
C154	10.20992837	PRDX3	P30048	Healthy	Negative				Female	Uganda
C154	8.102688827	PEBP1	P30086	Healthy	Negative				Female	Uganda
C154	11.36016899	PDIA3	P30101	Healthy	Negative				Female	Uganda
C154	11.20604684	PPP2R1A	P30153	Healthy	Negative				Female	Uganda
C154	12.87328766	SERPINB1	P30740	Healthy	Negative				Female	Uganda
C154	11.68673995	SERPINB1	P30740-1-379	Healthy	Negative				Female	Uganda
C154	9.02675052	CPS1	P31327	Healthy	Negative				Female	Uganda
C154	10.2065915	ATIC	P31939	Healthy	Negative				Female	Uganda
C154	12.88296682	YWHAB	P31946	Healthy	Negative				Female	Uganda
C154	11.45138277	STIP1	P31948	Healthy	Negative				Female	Uganda
C154	9.50010944	PRDX2	P32119	Healthy	Negative				Female	Uganda
C154	10.04361318	CDH5	P33151	Healthy	Negative				Female	Uganda
C154	11.25333477	KIF5B	P33176	Healthy	Negative				Female	Uganda
C154	10.95720566	MAN1A1	P33908	Healthy	Negative				Female	Uganda
C154	11.51469611	HSPA4	P34932	Healthy	Negative				Female	Uganda
C154	8.4217083	PRSS3	P35030	Healthy	Negative				Female	Uganda
C154	9.889518151	PHB	P35232	Healthy	Negative				Female	Uganda
C154	9.828940483	THBS4	P35443	Healthy	Negative				Female	Uganda
C154	9.208480915	KRT9	P35527	Healthy	Negative				Female	Uganda
C154	9.74289458	SAA4	P35542	Healthy	Negative				Female	Uganda
C154	12.30702349	MYH9	P35579	Healthy	Negative				Female	Uganda
C154	11.55592668	COPB2	P35606	Healthy	Negative				Female	Uganda
C154	12.67714011	BSG	P35613	Healthy	Negative				Female	Uganda
C154	13.01877135	IGFALS	P35858	Healthy	Negative				Female	Uganda
C154	9.525587997	KRT2	P35908	Healthy	Negative				Female	Uganda
C154	16.40754173	ATP5F1C	P36542	Healthy	Negative				Female	Uganda
C154	11.06413079	SERPINF1	P36955	Healthy	Negative				Female	Uganda
C154	11.97395233	CFHR2	P36980	Healthy	Negative				Female	Uganda
C154	11.4861128	HPCAL1	P37235	Healthy	Negative				Female	Uganda
C154	12.28098093	TAGLN2	P37802	Healthy	Negative				Female	Uganda
C154	10.71955811	TALDO1	P37837	Healthy	Negative				Female	Uganda
C154	9.503588257	SNCA	P37840-1-140	Healthy	Negative				Female	Uganda
C154	10.22401873	HSPA9	P38646	Healthy	Negative				Female	Uganda
C154	10.69060622	DDOST	P39656	Healthy	Negative				Female	Uganda
C154	12.36757653	GP5	P40197	Healthy	Negative				Female	Uganda
C154	10.40277634	CCT6A	P40227	Healthy	Negative				Female	Uganda
C154	10.31089908	MDH1	P40925	Healthy	Negative				Female	Uganda
C154	10.7433541	MDH2	P40926	Healthy	Negative				Female	Uganda
C154	9.675363678	EIF2S3	P41091	Healthy	Negative				Female	Uganda
C154	10.31107698	PTGDS	P41222	Healthy	Negative				Female	Uganda
C154	11.89091396	ACTR1B	P42025	Healthy	Negative				Female	Uganda
C154	10.07909145	PRCP	P42785	Healthy	Negative				Female	Uganda
C154	11.08659317	MCAM	P43121	Healthy	Negative				Female	Uganda
C154	11.27016768	BTD	P43251	Healthy	Negative				Female	Uganda
C154	11.74287067	GPD2	P43304	Healthy	Negative				Female	Uganda
C154	11.58435826	AFM	P43652	Healthy	Negative				Female	Uganda
C154	9.40247507	AFM	P43652-22-599	Healthy	Negative				Female	Uganda
C154	9.347379355	USP5	P45974	Healthy	Negative				Female	Uganda
C154	11.53899113	CAPZA2	P47755	Healthy	Negative				Female	Uganda
C154	12.4875979	CAPZB	P47756	Healthy	Negative				Female	Uganda
C154	10.82082826	LIMS1	P48059	Healthy	Negative				Female	Uganda
C154	8.838582616	ME1	P48163	Healthy	Negative				Female	Uganda
C154	12.16107662	ARCN1	P48444	Healthy	Negative				Female	Uganda
C154	12.51627691	CCT5	P48643	Healthy	Negative				Female	Uganda
C154	11.53009005	IDH2	P48735	Healthy	Negative				Female	Uganda
C154	10.08693126	MASP1	P48740	Healthy	Negative				Female	Uganda
C154	10.13244116	CCT3	P49368	Healthy	Negative				Female	Uganda
C154	8.603108016	TUFM	P49411	Healthy	Negative				Female	Uganda
C154	9.381665049	PSMB3	P49720	Healthy	Negative				Female	Uganda
C154	10.09737892	PSMB2	P49721	Healthy	Negative				Female	Uganda
C154	9.092504905	COMP	P49747	Healthy	Negative				Female	Uganda
C154	10.23638495	TMED10	P49755	Healthy	Negative				Female	Uganda
C154	10.95784646	SELENOP	P49908	Healthy	Negative				Female	Uganda
C154	12.72705468	CAMP	P49913	Healthy	Negative				Female	Uganda
C154	10.22745789	GDI2	P50395	Healthy	Negative				Female	Uganda
C154	10.07901998	VASP	P50552	Healthy	Negative				Female	Uganda
C154	10.89045498	CCT8	P50990	Healthy	Negative				Female	Uganda
C154	11.87369309	CCT4	P50991	Healthy	Negative				Female	Uganda
C154	12.39845347	RAB5C	P51148	Healthy	Negative				Female	Uganda
C154	13.14380746	RAB7A	P51149	Healthy	Negative				Female	Uganda
C154	8.309944598	SSR4	P51571	Healthy	Negative				Female	Uganda
C154	8.568380528	ALDH3A2	P51648	Healthy	Negative				Female	Uganda
C154	14.21789931	LUM	P51884	Healthy	Negative				Female	Uganda
C154	8.986690343	LUM	P51884-19-338	Healthy	Negative				Female	Uganda
C154	9.651293005	ARHGDIA	P52565	Healthy	Negative				Female	Uganda
C154	11.1069105	CAPZA1	P52907	Healthy	Negative				Female	Uganda
C154	10.46492385	ACLY	P53396	Healthy	Negative				Female	Uganda
C154	9.342262851	COPB1	P53618	Healthy	Negative				Female	Uganda
C154	9.895745878	COPA	P53621	Healthy	Negative				Female	Uganda
C154	12.57439654	RAD23B	P54727	Healthy	Negative				Female	Uganda
C154	11.11648134	AK2	P54819	Healthy	Negative				Female	Uganda
C154	12.43010814	NAPA	P54920	Healthy	Negative				Female	Uganda
C154	10.67781603	EIF5	P55010	Healthy	Negative				Female	Uganda
C154	11.44654698	APOC4	P55056	Healthy	Negative				Female	Uganda
C154	11.83407469	PLTP	P55058	Healthy	Negative				Female	Uganda
C154	8.859228733	PLTP	P55058-18-493	Healthy	Negative				Female	Uganda
C154	11.06458326	VCP	P55072	Healthy	Negative				Female	Uganda
C154	11.83157739	NAP1L1	P55209	Healthy	Negative				Female	Uganda
C154	10.38089524	CDH13	P55290	Healthy	Negative				Female	Uganda
C154	11.87806241	NPEPPS	P55786	Healthy	Negative				Female	Uganda
C154	8.800245186	MARS1	P56192	Healthy	Negative				Female	Uganda
C154	11.26791457	ANTXR2	P58335	Healthy	Negative				Female	Uganda
C154	9.846268243	MTPN	P58546	Healthy	Negative				Female	Uganda
C154	13.8974932	MYL6	P60660	Healthy	Negative				Female	Uganda
C154	14.38844257	ACTB	P60709	Healthy	Negative				Female	Uganda
C154	11.58096299	EIF4A1	P60842	Healthy	Negative				Female	Uganda
C154	10.78736216	PSMA6	P60900	Healthy	Negative				Female	Uganda
C154	13.19973323	CDC42	P60953	Healthy	Negative				Female	Uganda
C154	10.76058521	DSTN	P60981	Healthy	Negative				Female	Uganda
C154	9.190395955	KRTDAP	P60985	Healthy	Negative				Female	Uganda
C154	13.75780575	RAB8A	P61006	Healthy	Negative				Female	Uganda
C154	11.04780409	RAB5B	P61020	Healthy	Negative				Female	Uganda
C154	15.50913554	RAB10	P61026	Healthy	Negative				Female	Uganda
C154	12.22303874	UBE2N	P61088	Healthy	Negative				Female	Uganda
C154	9.452081493	RAB14	P61106	Healthy	Negative				Female	Uganda
C154	12.2044281	ACTR3	P61158	Healthy	Negative				Female	Uganda
C154	11.68968623	ACTR2	P61160	Healthy	Negative				Female	Uganda
C154	12.40968171	ACTR1A	P61163	Healthy	Negative				Female	Uganda
C154	11.77102922	ARF3	P61204	Healthy	Negative				Female	Uganda
C154	13.78487923	RAP1B	P61224	Healthy	Negative				Female	Uganda
C154	12.98327496	RAP2B	P61225	Healthy	Negative				Female	Uganda
C154	10.00937916	HSPE1	P61604	Healthy	Negative				Female	Uganda
C154	14.87152369	LYZ	P61626-19-148	Healthy	Negative				Female	Uganda
C154	9.778968831	B2M	P61769	Healthy	Negative				Female	Uganda
C154	9.189545013	B2M	P61769-21-119	Healthy	Negative				Female	Uganda
C154	11.5750907	HNRNPK	P61978	Healthy	Negative				Female	Uganda
C154	12.15982243	YWHAG	P61981	Healthy	Negative				Female	Uganda
C154	11.00734295	YWHAE	P62258	Healthy	Negative				Female	Uganda
C154	9.317995819	RPS13	P62277	Healthy	Negative				Female	Uganda
C154	12.82730412	TMSB4X	P62328	Healthy	Negative				Female	Uganda
C154	9.440508903	PSMC6	P62333	Healthy	Negative				Female	Uganda
C154	13.15889665	RPS6	P62753	Healthy	Negative				Female	Uganda
C154	10.00455337	H4C1	P62805	Healthy	Negative				Female	Uganda
C154	8.914002219	RAB1A	P62820	Healthy	Negative				Female	Uganda
C154	8.762146	RAN	P62826	Healthy	Negative				Female	Uganda
C154	8.845608471	GNB1	P62873	Healthy	Negative				Female	Uganda
C154	11.97647724	RPL10A	P62906	Healthy	Negative				Female	Uganda
C154	10.31996436	PPIA	P62937	Healthy	Negative				Female	Uganda
C154	10.57330078	PPIA	P62937-1-165	Healthy	Negative				Female	Uganda
C154	13.56465588	RPS27A	P62979	Healthy	Negative				Female	Uganda
C154	12.21093974	AP2B1	P63010	Healthy	Negative				Female	Uganda
C154	12.54253555	YWHAZ	P63104	Healthy	Negative				Female	Uganda
C154	11.61906143	EIF5A	P63241	Healthy	Negative				Female	Uganda
C154	9.735026746	ACTG1	P63261	Healthy	Negative				Female	Uganda
C154	11.58724336	TPM4	P67936	Healthy	Negative				Female	Uganda
C154	13.15619191	ACTC1	P68032	Healthy	Negative				Female	Uganda
C154	10.89695787	EEF1A1	P68104	Healthy	Negative				Female	Uganda
C154	14.60069262	TUBA1B	P68363	Healthy	Negative				Female	Uganda
C154	15.01737735	TUBA4A	P68366	Healthy	Negative				Female	Uganda
C154	12.63141425	TUBB4B	P68371	Healthy	Negative				Female	Uganda
C154	10.22173848	HBB	P68871	Healthy	Negative				Female	Uganda
C154	8.547555825	HBG2	P69892	Healthy	Negative				Female	Uganda
C154	10.37345441	HBA1	P69905	Healthy	Negative				Female	Uganda
C154	10.6547844	CCT2	P78371	Healthy	Negative				Female	Uganda
C154	11.98812773	GSTO1	P78417	Healthy	Negative				Female	Uganda
C154	11.55891549	GPLD1	P80108	Healthy	Negative				Female	Uganda
C154	8.612315884	S100A12	P80511	Healthy	Negative				Female	Uganda
C154	11.93028188	IGLV3-21	P80748	Healthy	Negative				Female	Uganda
C154	9.460072746	HSPG2	P98160	Healthy	Negative				Female	Uganda
C154	14.50935971	CYCS	P99999	Healthy	Negative				Female	Uganda
C154	9.335983284	Rv3404c	P9WKZ3	Healthy	Negative				Female	Uganda
C154	12.92553338	atpA	P9WPU7	Healthy	Negative				Female	Uganda
C154	10.85087322	MPP1	Q00013	Healthy	Negative				Female	Uganda
C154	11.98042583	CLTC	Q00610	Healthy	Negative				Female	Uganda
C154	11.68922461	CAP1	Q01518	Healthy	Negative				Female	Uganda
C154	12.89410835	PFKP	Q01813	Healthy	Negative				Female	Uganda
C154	10.22060239	GUCY1B1	Q02153	Healthy	Negative				Female	Uganda
C154	8.874686589	PLGLB1	Q02325	Healthy	Negative				Female	Uganda
C154	8.807977381	NUCB1	Q02818	Healthy	Negative				Female	Uganda
C154	8.725660602	CFHR3	Q02985	Healthy	Negative				Female	Uganda
C154	9.352248845	CFHR1	Q03591	Healthy	Negative				Female	Uganda
C154	11.31389244	HGFAC	Q04756	Healthy	Negative				Female	Uganda
C154	12.08254647	GLO1	Q04760	Healthy	Negative				Female	Uganda
C154	10.82966259	YWHAH	Q04917	Healthy	Negative				Female	Uganda
C154	11.36052098	PRKCD	Q05655	Healthy	Negative				Female	Uganda
C154	11.28673163	CALD1	Q05682	Healthy	Negative				Female	Uganda
C154	11.72157848	ITIH3	Q06033	Healthy	Negative				Female	Uganda
C154	8.957965373	ITIH3	Q06033-35-651	Healthy	Negative				Female	Uganda
C154	10.10795039	PSME1	Q06323	Healthy	Negative				Female	Uganda
C154	9.170171783	FMOD	Q06828	Healthy	Negative				Female	Uganda
C154	9.773963653	PRDX1	Q06830	Healthy	Negative				Female	Uganda
C154	9.942265449	KLC1	Q07866	Healthy	Negative				Female	Uganda
C154	9.828823422	LRP1	Q07954	Healthy	Negative				Female	Uganda
C154	11.50474275	LGALS3BP	Q08380	Healthy	Negative				Female	Uganda
C154	9.681939913	FGL1	Q08830	Healthy	Negative				Female	Uganda
C154	12.59229264	nrp	Q10896	Healthy	Negative				Female	Uganda
C154	10.27924094	EFEMP1	Q12805	Healthy	Negative				Female	Uganda
C154	13.60728315	EFEMP1	Q12805-18-493	Healthy	Negative				Female	Uganda
C154	12.39269029	CNTN1	Q12860	Healthy	Negative				Female	Uganda
C154	9.886771486	SPP2	Q13103	Healthy	Negative				Female	Uganda
C154	12.34837507	MMRN1	Q13201	Healthy	Negative				Female	Uganda
C154	9.147525203	SELENBP1	Q13228	Healthy	Negative				Female	Uganda
C154	9.224143687	SEMA3F	Q13275	Healthy	Negative				Female	Uganda
C154	14.41697782	ILK	Q13418	Healthy	Negative				Female	Uganda
C154	10.80910972	DCTN2	Q13561	Healthy	Negative				Female	Uganda
C154	11.66792122	IQGAP2	Q13576	Healthy	Negative				Female	Uganda
C154	12.69567013	STIM1	Q13586	Healthy	Negative				Female	Uganda
C154	10.95880834	FHL1	Q13642	Healthy	Negative				Female	Uganda
C154	11.19293168	APOF	Q13790	Healthy	Negative				Female	Uganda
C154	8.826253226	ENPP2	Q13822	Healthy	Negative				Female	Uganda
C154	8.74541192	DSG2	Q14126	Healthy	Negative				Female	Uganda
C154	10.90640027	SEPTIN6	Q14141	Healthy	Negative				Female	Uganda
C154	10.69683453	DCTN1	Q14203	Healthy	Negative				Female	Uganda
C154	9.132979339	DYNC1H1	Q14204	Healthy	Negative				Female	Uganda
C154	14.47564471	CTTN	Q14247	Healthy	Negative				Female	Uganda
C154	11.98353577	FLOT2	Q14254	Healthy	Negative				Female	Uganda
C154	9.451341709	FGL2	Q14314	Healthy	Negative				Female	Uganda
C154	9.786645214	SPARCL1	Q14515	Healthy	Negative				Female	Uganda
C154	10.78748267	HABP2	Q14520	Healthy	Negative				Female	Uganda
C154	12.47709357	ITIH4	Q14624	Healthy	Negative				Female	Uganda
C154	11.13366482	ITIH4	Q14624-29-661	Healthy	Negative				Female	Uganda
C154	8.72369597	ITIH4	Q14624-689-930	Healthy	Negative				Female	Uganda
C154	12.2311534	GANAB	Q14697	Healthy	Negative				Female	Uganda
C154	11.24484312	LTBP1	Q14766	Healthy	Negative				Female	Uganda
C154	11.62367424	KPNB1	Q14974	Healthy	Negative				Female	Uganda
C154	12.04568638	SEPTIN2	Q15019	Healthy	Negative				Female	Uganda
C154	10.41187506	POSTN	Q15063	Healthy	Negative				Female	Uganda
C154	12.60003895	PDIA6	Q15084	Healthy	Negative				Female	Uganda
C154	11.03855269	PCOLCE	Q15113	Healthy	Negative				Female	Uganda
C154	9.859600806	PON3	Q15166	Healthy	Negative				Female	Uganda
C154	13.12959134	PCBP1	Q15365	Healthy	Negative				Female	Uganda
C154	10.33948724	PCBP2	Q15366	Healthy	Negative				Female	Uganda
C154	11.85540713	RSU1	Q15404	Healthy	Negative				Female	Uganda
C154	11.24319762	FCN2	Q15485	Healthy	Negative				Female	Uganda
C154	11.2594723	TGFBI	Q15582	Healthy	Negative				Female	Uganda
C154	12.40793578	MAPRE1	Q15691	Healthy	Negative				Female	Uganda
C154	8.147955688	CD226	Q15762	Healthy	Negative				Female	Uganda
C154	11.0728807	STXBP2	Q15833	Healthy	Negative				Female	Uganda
C154	11.33804056	ZYX	Q15942	Healthy	Negative				Female	Uganda
C154	11.65061277	SEPTIN7	Q16181	Healthy	Negative				Female	Uganda
C154	10.80509408	ECM1	Q16610	Healthy	Negative				Female	Uganda
C154	12.35963958	DBN1	Q16643	Healthy	Negative				Female	Uganda
C154	10.67069693	MAN2A1	Q16706	Healthy	Negative				Female	Uganda
C154	9.452919312	AOC3	Q16853	Healthy	Negative				Female	Uganda
C154	9.038404593	IMMT	Q16891	Healthy	Negative				Female	Uganda
C154	10.49417274	INF2	Q27J81	Healthy	Negative				Female	Uganda
C154	8.804059157	DDI2	Q5TDH0	Healthy	Negative				Female	Uganda
C154	14.7803068	ZFYVE26	Q68DK2	Healthy	Negative				Female	Uganda
C154	11.33104434	VASN	Q6EMK4	Healthy	Negative				Female	Uganda
C154	13.07980608	VASN	Q6EMK4-24-673	Healthy	Negative				Female	Uganda
C154	8.426301119	LAIR1	Q6GTX8	Healthy	Negative				Female	Uganda
C154	11.44400851	LAMTOR1	Q6IAA8	Healthy	Negative				Female	Uganda
C154	16.05768548	TWF2	Q6IBS0	Healthy	Negative				Female	Uganda
C154	19.24446012	FAHD1	Q6P587	Healthy	Negative				Female	Uganda
C154	12.13291477	PLXDC2	Q6UX71	Healthy	Negative				Female	Uganda
C154	11.01968466	PI16	Q6UXB8	Healthy	Negative				Female	Uganda
C154	9.41067373	CD109	Q6YHK3	Healthy	Negative				Female	Uganda
C154	9.67148376	UNC13D	Q70J99	Healthy	Negative				Female	Uganda
C154	8.187859316	TUBA1A	Q71U36	Healthy	Negative				Female	Uganda
C154	11.69516025	ADAMTS13	Q76LX8	Healthy	Negative				Female	Uganda
C154	11.72612291	DOK3	Q7L591	Healthy	Negative				Female	Uganda
C154	9.046099405	ABI3BP	Q7Z7G0	Healthy	Negative				Female	Uganda
C154	10.60605832	MEGF8	Q7Z7M0	Healthy	Negative				Female	Uganda
C154	9.774575858	SERPINA11	Q86U17	Healthy	Negative				Female	Uganda
C154	9.824055811	OAF	Q86UD1	Healthy	Negative				Female	Uganda
C154	12.72755536	FERMT3	Q86UX7	Healthy	Negative				Female	Uganda
C154	9.147198788	CD163	Q86VB7	Healthy	Negative				Female	Uganda
C154	9.949641397	CAND1	Q86VP6	Healthy	Negative				Female	Uganda
C154	13.09648213	TREML1	Q86YW5	Healthy	Negative				Female	Uganda
C154	9.862740626	LILRA3	Q8N6C8	Healthy	Negative				Female	Uganda
C154	8.547956374	GOLM1	Q8NBJ4	Healthy	Negative				Female	Uganda
C154	11.61030561	PCYOX1L	Q8NBM8	Healthy	Negative				Female	Uganda
C154	9.428119374	PCSK9	Q8NBP7	Healthy	Negative				Female	Uganda
C154	10.70982124	TXNDC5	Q8NBS9	Healthy	Negative				Female	Uganda
C154	10.96199369	ANGPTL6	Q8NI99	Healthy	Negative				Female	Uganda
C154	10.04845144	PDCD6IP	Q8WUM4	Healthy	Negative				Female	Uganda
C154	9.823744544	BRK1	Q8WUW1	Healthy	Negative				Female	Uganda
C154	8.787927348	OIT3	Q8WWZ8	Healthy	Negative				Female	Uganda
C154	9.116032265	MUC16	Q8WXI7	Healthy	Negative				Female	Uganda
C154	9.506102208	TTN	Q8WZ42	Healthy	Negative				Female	Uganda
C154	11.3648284	CFHR4	Q92496	Healthy	Negative				Female	Uganda
C154	10.34332073	PRG4	Q92954	Healthy	Negative				Female	Uganda
C154	14.50556272	ATP2A3	Q93084	Healthy	Negative				Female	Uganda
C154	12.00604781	PDLIM5	Q96HC4	Healthy	Negative				Female	Uganda
C154	11.20196683	CPB2	Q96IY4	Healthy	Negative				Female	Uganda
C154	15.80562242	CPB2	Q96IY4-23-114	Healthy	Negative				Female	Uganda
C154	10.85142132	CNDP1	Q96KN2	Healthy	Negative				Female	Uganda
C154	8.379657012	PRAP1	Q96NZ9	Healthy	Negative				Female	Uganda
C154	10.58475001	PRAP1	Q96NZ9-21-151	Healthy	Negative				Female	Uganda
C154	12.98175809	PGLYRP2	Q96PD5	Healthy	Negative				Female	Uganda
C154	17.0724422	PUS7	Q96PZ0	Healthy	Negative				Female	Uganda
C154	10.70196628	VPS35	Q96QK1	Healthy	Negative				Female	Uganda
C154	11.20458227	SCGB3A1	Q96QR1	Healthy	Negative				Female	Uganda
C154	13.24151097	CNN2	Q99439	Healthy	Negative				Female	Uganda
C154	8.57748524	PARK7	Q99497	Healthy	Negative				Female	Uganda
C154	10.08813593	PHB2	Q99623	Healthy	Negative				Female	Uganda
C154	10.05329237	OLFM1	Q99784	Healthy	Negative				Female	Uganda
C154	11.28727217	CCT7	Q99832	Healthy	Negative				Female	Uganda
C154	9.82015725	RARRES2	Q99969	Healthy	Negative				Female	Uganda
C154	8.712338692	CORO1B	Q9BR76	Healthy	Negative				Female	Uganda
C154	10.8185847	ESYT1	Q9BSJ8	Healthy	Negative				Female	Uganda
C154	9.629582386	FUCA2	Q9BTY2	Healthy	Negative				Female	Uganda
C154	12.16787762	PDCD10	Q9BUL8	Healthy	Negative				Female	Uganda
C154	11.04351151	COLEC11	Q9BWP8	Healthy	Negative				Female	Uganda
C154	9.699793752	CFHR5	Q9BXR6	Healthy	Negative				Female	Uganda
C154	13.53605487	CRNKL1	Q9BZJ0	Healthy	Negative				Female	Uganda
C154	9.156379964	RTN4R	Q9BZR6	Healthy	Negative				Female	Uganda
C154	11.39818464	TOLLIP	Q9H0E2	Healthy	Negative				Female	Uganda
C154	13.53500559	RAB1B	Q9H0U4	Healthy	Negative				Female	Uganda
C154	12.46409992	SH3BGRL3	Q9H299	Healthy	Negative				Female	Uganda
C154	8.684687359	RNPEP	Q9H4A4	Healthy	Negative				Female	Uganda
C154	8.90897141	RNPEP	Q9H4A4-2-650	Healthy	Negative				Female	Uganda
C154	9.651431075	DPEP2	Q9H4A9	Healthy	Negative				Female	Uganda
C154	12.61445135	TUBB1	Q9H4B7	Healthy	Negative				Female	Uganda
C154	8.411560381	PLEKHA4	Q9H4M7	Healthy	Negative				Female	Uganda
C154	10.72589104	EHD1	Q9H4M9	Healthy	Negative				Female	Uganda
C154	12.45062677	RGCC	Q9H4X1	Healthy	Negative				Female	Uganda
C154	13.19720032	PARVB	Q9HBI1	Healthy	Negative				Female	Uganda
C154	10.11611381	APMAP	Q9HDC9	Healthy	Negative				Female	Uganda
C154	11.49941386	VTA1	Q9NP79	Healthy	Negative				Female	Uganda
C154	10.44685727	IL1RAP	Q9NPH3	Healthy	Negative				Female	Uganda
C154	11.09557356	CRTAC1	Q9NQ79	Healthy	Negative				Female	Uganda
C154	11.18651674	RTN4	Q9NQC3	Healthy	Negative				Female	Uganda
C154	10.75550872	XPNPEP1	Q9NQW7	Healthy	Negative				Female	Uganda
C154	15.61372207	PDLIM7	Q9NR12	Healthy	Negative				Female	Uganda
C154	10.37248112	SAR1A	Q9NR31	Healthy	Negative				Female	Uganda
C154	10.3313134	ATG3	Q9NT62	Healthy	Negative				Female	Uganda
C154	8.79802907	OLA1	Q9NTK5	Healthy	Negative				Female	Uganda
C154	14.63571263	CBLN4	Q9NTU7	Healthy	Negative				Female	Uganda
C154	10.11379565	ARL8B	Q9NVJ2	Healthy	Negative				Female	Uganda
C154	10.41061288	TUBA8	Q9NY65	Healthy	Negative				Female	Uganda
C154	11.1361356	ERAP1	Q9NZ08	Healthy	Negative				Female	Uganda
C154	9.458740306	ADA2	Q9NZK5	Healthy	Negative				Female	Uganda
C154	8.782772829	C1RL	Q9NZP8	Healthy	Negative				Female	Uganda
C154	9.804076952	C1RL	Q9NZP8-36-487	Healthy	Negative				Female	Uganda
C154	12.52400228	ABRACL	Q9P1F3	Healthy	Negative				Female	Uganda
C154	11.28348137	BIN2	Q9UBW5	Healthy	Negative				Female	Uganda
C154	9.034376211	FBLN5	Q9UBX5	Healthy	Negative				Female	Uganda
C154	12.52453877	FETUB	Q9UGM5	Healthy	Negative				Female	Uganda
C154	10.35945706	PCYOX1	Q9UHG3	Healthy	Negative				Female	Uganda
C154	8.772178563	DDX20	Q9UHI6	Healthy	Negative				Female	Uganda
C154	12.57768436	DBNL	Q9UJU6	Healthy	Negative				Female	Uganda
C154	10.77810303	SERPINA10	Q9UK55	Healthy	Negative				Female	Uganda
C154	11.68918166	PSME2	Q9UL46	Healthy	Negative				Female	Uganda
C154	14.35725196	TRPC5	Q9UL62	Healthy	Negative				Female	Uganda
C154	8.837290317	HEG1	Q9ULI3	Healthy	Negative				Female	Uganda
C154	11.10732148	CORO1C	Q9ULV4	Healthy	Negative				Female	Uganda
C154	10.44099673	MINPP1	Q9UNW1	Healthy	Negative				Female	Uganda
C154	9.678405284	RUVBL2	Q9Y230	Healthy	Negative				Female	Uganda
C154	9.150103337	RUVBL1	Q9Y265	Healthy	Negative				Female	Uganda
C154	13.23598945	TLN1	Q9Y490	Healthy	Negative				Female	Uganda
C154	18.9091292	MYO5A	Q9Y4I1	Healthy	Negative				Female	Uganda
C154	12.0937141	HYOU1	Q9Y4L1	Healthy	Negative				Female	Uganda
C154	10.22997401	SUPT16H	Q9Y5B9	Healthy	Negative				Female	Uganda
C154	10.80239198	ANGPTL3	Q9Y5C1	Healthy	Negative				Female	Uganda
C154	9.678177724	COPG1	Q9Y678	Healthy	Negative				Female	Uganda
C154	9.62145355	FCGBP	Q9Y6R7	Healthy	Negative				Female	Uganda
C154	10.49860021	FCGBP	Q9Y6R7-24-5405	Healthy	Negative				Female	Uganda
C154	11.80983779	COLEC10	Q9Y6Z7	Healthy	Negative				Female	Uganda
C155	11.0483508	IGLV8-61	A0A075B6I0	Latent TB	Negative				Male	Uganda
C155	10.53661777	IGLV5-37	A0A075B6J1-20-123	Latent TB	Negative				Male	Uganda
C155	12.9171424	IGLV2-18	A0A075B6J9	Latent TB	Negative				Male	Uganda
C155	9.161037743	IGLV3-12	A0A075B6K2	Latent TB	Negative				Male	Uganda
C155	11.86334481	IGLV3-10	A0A075B6K4	Latent TB	Negative				Male	Uganda
C155	10.9434709	IGLV3-10	A0A075B6K4-20-115	Latent TB	Negative				Male	Uganda
C155	11.50612508	IGLV3-9	A0A075B6K5	Latent TB	Negative				Male	Uganda
C155	17.45090533	IGKV2-28	A0A075B6P5-20-120	Latent TB	Negative				Male	Uganda
C155	11.2044782	IGHV3-64	A0A075B6Q5	Latent TB	Negative				Male	Uganda
C155	12.20455174	IGKV2D-24	A0A075B6R9	Latent TB	Negative				Male	Uganda
C155	15.55548077	IGKV1D-17	A0A075B6S4-23-117	Latent TB	Negative				Male	Uganda
C155	11.42782006	IGKV1-27	A0A075B6S5	Latent TB	Negative				Male	Uganda
C155	11.7837888	IGKV1-37	A0A075B6S9-23-117	Latent TB	Negative				Male	Uganda
C155	8.757227551	IGKV3D-15	A0A087WSY6	Latent TB	Negative				Male	Uganda
C155	12.61101206	IGKV3D-15	A0A087WSY6-21-115	Latent TB	Negative				Male	Uganda
C155	9.24283836	IGKV2-40	A0A087WW87	Latent TB	Negative				Male	Uganda
C155	12.03051786	IGHV3-49	A0A0A0MS15	Latent TB	Negative				Male	Uganda
C155	13.4057476	IGHV3-49	A0A0A0MS15-20-119	Latent TB	Negative				Male	Uganda
C155	8.336885414	IGKV6D-21	A0A0A0MT36	Latent TB	Negative				Male	Uganda
C155	14.22986885	IGLV1-36	A0A0B4J1U3	Latent TB	Negative				Male	Uganda
C155	9.503184651	IGHV3-15	A0A0B4J1V0	Latent TB	Negative				Male	Uganda
C155	10.14240202	IGHV3-15	A0A0B4J1V0-20-119	Latent TB	Negative				Male	Uganda
C155	11.32524048	IGHV2-26	A0A0B4J1V2	Latent TB	Negative				Male	Uganda
C155	9.788561882	IGHV3-73	A0A0B4J1V6	Latent TB	Negative				Male	Uganda
C155	13.7317311	IGHV3-73	A0A0B4J1V6-20-119	Latent TB	Negative				Male	Uganda
C155	9.501433699	IGHV3-74	A0A0B4J1X5	Latent TB	Negative				Male	Uganda
C155	9.148844871	IGHV3-43	A0A0B4J1X8-20-118	Latent TB	Negative				Male	Uganda
C155	11.42916515	IGLV9-49	A0A0B4J1Y8	Latent TB	Negative				Male	Uganda
C155	9.831527733	IGLV9-49	A0A0B4J1Y8-20-123	Latent TB	Negative				Male	Uganda
C155	10.78432785	IGHV3-72	A0A0B4J1Y9	Latent TB	Negative				Male	Uganda
C155	14.8891288	IGKV1D-13	A0A0B4J2D9-23-117	Latent TB	Negative				Male	Uganda
C155	11.92934545	IGHV1-69D	A0A0B4J2H0	Latent TB	Negative				Male	Uganda
C155	8.589408423	IGKV6-21	A0A0C4DH24-20-114	Latent TB	Negative				Male	Uganda
C155	11.0108145	IGKV3D-20	A0A0C4DH25-21-116	Latent TB	Negative				Male	Uganda
C155	9.465545843	IGHV1-3	A0A0C4DH29	Latent TB	Negative				Male	Uganda
C155	9.942035394	IGHV1-18	A0A0C4DH31	Latent TB	Negative				Male	Uganda
C155	10.66103117	IGHV3-20	A0A0C4DH32-20-117	Latent TB	Negative				Male	Uganda
C155	11.35650555	IGHV1-24	A0A0C4DH33-20-117	Latent TB	Negative				Male	Uganda
C155	11.6851542	IGHV4-28	A0A0C4DH34	Latent TB	Negative				Male	Uganda
C155	8.628017456	IGHV3-35	A0A0C4DH35	Latent TB	Negative				Male	Uganda
C155	12.2196927	IGHV3-38	A0A0C4DH36	Latent TB	Negative				Male	Uganda
C155	13.57900676	IGHV5-51	A0A0C4DH38	Latent TB	Negative				Male	Uganda
C155	11.96727138	IGHV5-51	A0A0C4DH38-20-117	Latent TB	Negative				Male	Uganda
C155	13.86159013	IGHV3-66	A0A0C4DH42-20-116	Latent TB	Negative				Male	Uganda
C155	10.96793527	IGHV2-70D	A0A0C4DH43	Latent TB	Negative				Male	Uganda
C155	11.86350338	IGKV3D-7	A0A0C4DH55-24-119	Latent TB	Negative				Male	Uganda
C155	13.06763406	IGKV1-9	A0A0C4DH69-23-117	Latent TB	Negative				Male	Uganda
C155	11.99285934	IGKV1-6	A0A0C4DH72-23-117	Latent TB	Negative				Male	Uganda
C155	15.36707592	IGKV1-12	A0A0C4DH73-23-117	Latent TB	Negative				Male	Uganda
C155	9.001021813	IGHV7-4-1	A0A0J9YVY3-20-117	Latent TB	Negative				Male	Uganda
C155	12.20887486	IGHV3-64D	A0A0J9YX35	Latent TB	Negative				Male	Uganda
C155	10.3053159	IGLL5	B9A064	Latent TB	Negative				Male	Uganda
C155	12.51936013	PDLIM1	O00151	Latent TB	Negative				Male	Uganda
C155	10.33827601	MASP2	O00187	Latent TB	Negative				Male	Uganda
C155	12.19076114	MASP2	O00187-16-686	Latent TB	Negative				Male	Uganda
C155	9.058703783	RAB27B	O00194	Latent TB	Negative				Male	Uganda
C155	8.937627951	PSMD11	O00231	Latent TB	Negative				Male	Uganda
C155	8.922163375	PSMD12	O00232	Latent TB	Negative				Male	Uganda
C155	10.10358298	CLIC1	O00299	Latent TB	Negative				Male	Uganda
C155	9.855522567	QSOX1	O00391	Latent TB	Negative				Male	Uganda
C155	9.120545619	IPO5	O00410	Latent TB	Negative				Male	Uganda
C155	9.154773917	DNM1L	O00429	Latent TB	Negative				Male	Uganda
C155	8.652974172	STK25	O00506	Latent TB	Negative				Male	Uganda
C155	10.2252686	CHL1	O00533	Latent TB	Negative				Male	Uganda
C155	11.38840366	CHL1	O00533-25-1208	Latent TB	Negative				Male	Uganda
C155	11.04103808	NRP1	O14786	Latent TB	Negative				Male	Uganda
C155	12.06442694	APOL1	O14791	Latent TB	Negative				Male	Uganda
C155	9.04815526	PSMA7	O14818	Latent TB	Negative				Male	Uganda
C155	12.93649681	MYL12B	O14950	Latent TB	Negative				Male	Uganda
C155	8.987716693	XPO1	O14980	Latent TB	Negative				Male	Uganda
C155	9.556707368	ARPC1B	O15143	Latent TB	Negative				Male	Uganda
C155	14.26274014	ARPC2	O15144	Latent TB	Negative				Male	Uganda
C155	12.0024992	ARPC3	O15145	Latent TB	Negative				Male	Uganda
C155	10.08497543	ARPC5	O15511	Latent TB	Negative				Male	Uganda
C155	12.29668226	EIF4G3	O43432	Latent TB	Negative				Male	Uganda
C155	9.346529487	ACTN4	O43707	Latent TB	Negative				Male	Uganda
C155	11.66752921	CD5L	O43866	Latent TB	Negative				Male	Uganda
C155	9.408646762	CD5L	O43866-20-347	Latent TB	Negative				Male	Uganda
C155	11.06123199	PLIN3	O60664	Latent TB	Negative				Male	Uganda
C155	10.17870611	H2BC12	O60814	Latent TB	Negative				Male	Uganda
C155	14.28606512	FCGR3B	O75015	Latent TB	Negative				Male	Uganda
C155	9.966861018	FCGR3B	O75015-17-200	Latent TB	Negative				Male	Uganda
C155	10.83741166	WDR1	O75083	Latent TB	Negative				Male	Uganda
C155	12.56691626	ICOSLG	O75144	Latent TB	Negative				Male	Uganda
C155	9.008575609	CS	O75390	Latent TB	Negative				Male	Uganda
C155	11.67219331	SEC22B	O75396	Latent TB	Negative				Male	Uganda
C155	8.004051284	SKAP2	O75563	Latent TB	Negative				Male	Uganda
C155	12.7683177	FCN3	O75636	Latent TB	Negative				Male	Uganda
C155	9.747587787	ZMPSTE24	O75844	Latent TB	Negative				Male	Uganda
C155	10.78025195	IDH1	O75874	Latent TB	Negative				Male	Uganda
C155	11.12906765	ATRN	O75882	Latent TB	Negative				Male	Uganda
C155	13.11093557	ARL6IP5	O75915	Latent TB	Negative				Male	Uganda
C155	12.61844707	APOM	O95445	Latent TB	Negative				Male	Uganda
C155	13.09792435	PARN	O95453	Latent TB	Negative				Male	Uganda
C155	9.128377316	H6PD	O95479	Latent TB	Negative				Male	Uganda
C155	9.390149404	VNN1	O95497	Latent TB	Negative				Male	Uganda
C155	9.94358122	AP2A1	O95782	Latent TB	Negative				Male	Uganda
C155	13.62746713	CAVIN2	O95810	Latent TB	Negative				Male	Uganda
C155	10.94090545	LDHA	P00338	Latent TB	Negative				Male	Uganda
C155	9.211557711	ALDH1A1	P00352	Latent TB	Negative				Male	Uganda
C155	9.587699692	GLUD1	P00367	Latent TB	Negative				Male	Uganda
C155	10.83923686	CYB5R3	P00387	Latent TB	Negative				Male	Uganda
C155	12.54598949	CP	P00450	Latent TB	Negative				Male	Uganda
C155	9.176036545	CP	P00450-20-1065	Latent TB	Negative				Male	Uganda
C155	11.54333	F13A1	P00488	Latent TB	Negative				Male	Uganda
C155	10.65379792	PNP	P00491	Latent TB	Negative				Male	Uganda
C155	10.0849352	HPRT1	P00492	Latent TB	Negative				Male	Uganda
C155	11.40532222	PGK1	P00558	Latent TB	Negative				Male	Uganda
C155	9.635015723	AK1	P00568	Latent TB	Negative				Male	Uganda
C155	12.14791476	F2	P00734	Latent TB	Negative				Male	Uganda
C155	9.572096584	F2	P00734-364-622	Latent TB	Negative				Male	Uganda
C155	8.994920459	F2	P00734-44-622	Latent TB	Negative				Male	Uganda
C155	11.2906385	C1R	P00736	Latent TB	Negative				Male	Uganda
C155	13.65402288	HP	P00738	Latent TB	Negative				Male	Uganda
C155	9.434315248	HP	P00738-162-406	Latent TB	Negative				Male	Uganda
C155	10.30132331	HP	P00738-19-406	Latent TB	Negative				Male	Uganda
C155	12.66924116	HPR	P00739	Latent TB	Negative				Male	Uganda
C155	9.33149505	F9	P00740	Latent TB	Negative				Male	Uganda
C155	11.38687388	F10	P00742	Latent TB	Negative				Male	Uganda
C155	10.94674057	CFD	P00746	Latent TB	Negative				Male	Uganda
C155	11.58396348	PLG	P00747	Latent TB	Negative				Male	Uganda
C155	9.092765098	PLG	P00747-20-810	Latent TB	Negative				Male	Uganda
C155	11.98059042	F12	P00748	Latent TB	Negative				Male	Uganda
C155	11.61367865	CFB	P00751	Latent TB	Negative				Male	Uganda
C155	9.146989969	CFB	P00751-26-764	Latent TB	Negative				Male	Uganda
C155	9.227850278	CA1	P00915	Latent TB	Negative				Male	Uganda
C155	9.116076432	CA2	P00918	Latent TB	Negative				Male	Uganda
C155	13.20052916	SERPINC1	P01008	Latent TB	Negative				Male	Uganda
C155	14.13214865	SERPINC1	P01008-33-464	Latent TB	Negative				Male	Uganda
C155	12.47497407	SERPINA1	P01009	Latent TB	Negative				Male	Uganda
C155	10.63320047	SERPINA1	P01009-25-418	Latent TB	Negative				Male	Uganda
C155	13.88487555	SERPINA1	P01009-375-418	Latent TB	Negative				Male	Uganda
C155	12.81344575	SERPINA3	P01011	Latent TB	Negative				Male	Uganda
C155	12.32588831	SERPINA3	P01011-26-423	Latent TB	Negative				Male	Uganda
C155	13.16509413	AGT	P01019	Latent TB	Negative				Male	Uganda
C155	13.92188331	A2M	P01023	Latent TB	Negative				Male	Uganda
C155	11.99994213	A2M	P01023-24-1474	Latent TB	Negative				Male	Uganda
C155	12.83084687	C3	P01024	Latent TB	Negative				Male	Uganda
C155	11.88470828	C3	P01024-23-1663	Latent TB	Negative				Male	Uganda
C155	12.23696149	C5	P01031	Latent TB	Negative				Male	Uganda
C155	9.715697785	TIMP1	P01033-24-207	Latent TB	Negative				Male	Uganda
C155	9.675150831	CST3	P01034	Latent TB	Negative				Male	Uganda
C155	12.91726193	KNG1	P01042	Latent TB	Negative				Male	Uganda
C155	9.663890644	TGFB1	P01137	Latent TB	Negative				Male	Uganda
C155	9.235438018	IGF2	P01344	Latent TB	Negative				Male	Uganda
C155	8.725140253	IGF2	P01344-25-91	Latent TB	Negative				Male	Uganda
C155	12.92113213	JCHAIN	P01591	Latent TB	Negative				Male	Uganda
C155	8.29626076	JCHAIN	P01591-23-159	Latent TB	Negative				Male	Uganda
C155	12.57898314	IGKV1D-33	P01593	Latent TB	Negative				Male	Uganda
C155	15.52424031	IGKV1D-33	P01593-23-117	Latent TB	Negative				Male	Uganda
C155	13.33286331	IGKV1-39	P01597	Latent TB	Negative				Male	Uganda
C155	11.35291906	IGKV1-17	P01599	Latent TB	Negative				Male	Uganda
C155	10.90391525	IGKV1-5	P01602	Latent TB	Negative				Male	Uganda
C155	12.07486846	IGKV1-5	P01602-23-117	Latent TB	Negative				Male	Uganda
C155	11.41045359	IGKV3-20	P01619	Latent TB	Negative				Male	Uganda
C155	16.9399952	IGKV3-20	P01619-21-116	Latent TB	Negative				Male	Uganda
C155	11.63472517	IGLV1-47	P01700	Latent TB	Negative				Male	Uganda
C155	11.08068953	IGLV1-47	P01700-20-117	Latent TB	Negative				Male	Uganda
C155	13.01277196	IGLV1-51	P01701	Latent TB	Negative				Male	Uganda
C155	15.85488925	IGLV1-51	P01701-20-117	Latent TB	Negative				Male	Uganda
C155	15.7909917	IGLV1-40	P01703-20-118	Latent TB	Negative				Male	Uganda
C155	8.895762845	IGLV2-14	P01704	Latent TB	Negative				Male	Uganda
C155	8.792298431	IGLV3-19	P01714	Latent TB	Negative				Male	Uganda
C155	15.24219434	IGLV3-19	P01714-21-112	Latent TB	Negative				Male	Uganda
C155	11.30796497	IGLV3-25	P01717	Latent TB	Negative				Male	Uganda
C155	14.39162649	IGLV3-27	P01718-21-113	Latent TB	Negative				Male	Uganda
C155	11.29779737	IGLV6-57	P01721-20-117	Latent TB	Negative				Male	Uganda
C155	13.42135472	IGHV1-69	P01742	Latent TB	Negative				Male	Uganda
C155	14.76023795	IGHV1-46	P01743	Latent TB	Negative				Male	Uganda
C155	11.65530171	IGHV3-11	P01762-20-117	Latent TB	Negative				Male	Uganda
C155	10.29843696	IGHV3-23	P01764	Latent TB	Negative				Male	Uganda
C155	14.51328323	IGHV3-23	P01764-20-117	Latent TB	Negative				Male	Uganda
C155	8.649978711	IGHV3-13	P01766	Latent TB	Negative				Male	Uganda
C155	8.896863612	IGHV3-53	P01767-20-116	Latent TB	Negative				Male	Uganda
C155	11.87122954	IGHV3-30	P01768-20-117	Latent TB	Negative				Male	Uganda
C155	8.71583051	IGHV3-33	P01772	Latent TB	Negative				Male	Uganda
C155	8.721939495	IGHV3-7	P01780	Latent TB	Negative				Male	Uganda
C155	10.95981606	IGHV3-7	P01780-20-117	Latent TB	Negative				Male	Uganda
C155	13.82175622	IGHV3-9	P01782	Latent TB	Negative				Male	Uganda
C155	10.88077787	IGHV2-5	P01817	Latent TB	Negative				Male	Uganda
C155	10.08330717	IGHV4-39	P01824	Latent TB	Negative				Male	Uganda
C155	10.5945652	IGHV4-39	P01824-27-125	Latent TB	Negative				Male	Uganda
C155	10.35511653	PIGR	P01833	Latent TB	Negative				Male	Uganda
C155	11.38664021	PIGR	P01833-19-764	Latent TB	Negative				Male	Uganda
C155	13.3925027	IGKC	P01834	Latent TB	Negative				Male	Uganda
C155	9.090708297	IGHE	P01854	Latent TB	Negative				Male	Uganda
C155	13.05059342	IGHG1	P01857	Latent TB	Negative				Male	Uganda
C155	10.0198316	IGHG1	P01857-1-330	Latent TB	Negative				Male	Uganda
C155	12.53458754	IGHG2	P01859	Latent TB	Negative				Male	Uganda
C155	12.83789053	IGHG3	P01860	Latent TB	Negative				Male	Uganda
C155	13.9143427	IGHG4	P01861	Latent TB	Negative				Male	Uganda
C155	14.30360212	IGHM	P01871	Latent TB	Negative				Male	Uganda
C155	10.80286197	IGHM	P01871-1-453	Latent TB	Negative				Male	Uganda
C155	14.13441326	IGHA1	P01876	Latent TB	Negative				Male	Uganda
C155	11.48844993	IGHA1	P01876-1-353	Latent TB	Negative				Male	Uganda
C155	14.23886131	IGHA2	P01877	Latent TB	Negative				Male	Uganda
C155	16.89354064	IGHA2	P01877-1-340	Latent TB	Negative				Male	Uganda
C155	11.28634052	IGHD	P01880	Latent TB	Negative				Male	Uganda
C155	9.606987602	IGHD	P01880-1-384	Latent TB	Negative				Male	Uganda
C155	11.07198582	HLA-B	P01889	Latent TB	Negative				Male	Uganda
C155	9.31803081	HBE1	P02100	Latent TB	Negative				Male	Uganda
C155	8.851577135	COL1A1	P02452	Latent TB	Negative				Male	Uganda
C155	13.05040926	COL1A1	P02452-1219-1464	Latent TB	Negative				Male	Uganda
C155	9.600654228	KRT14	P02533	Latent TB	Negative				Male	Uganda
C155	9.406664837	KRT6A	P02538	Latent TB	Negative				Male	Uganda
C155	9.328254786	SPTA1	P02549	Latent TB	Negative				Male	Uganda
C155	15.20345244	APOA1	P02647	Latent TB	Negative				Male	Uganda
C155	11.71647467	APOA1	P02647-25-266	Latent TB	Negative				Male	Uganda
C155	13.46163244	APOE	P02649	Latent TB	Negative				Male	Uganda
C155	12.37116329	APOA2	P02652	Latent TB	Negative				Male	Uganda
C155	13.76586702	APOC1	P02654	Latent TB	Negative				Male	Uganda
C155	15.63491183	APOC1	P02654-29-83	Latent TB	Negative				Male	Uganda
C155	11.62919271	APOC2	P02655	Latent TB	Negative				Male	Uganda
C155	10.03475999	APOC2	P02655-23-101	Latent TB	Negative				Male	Uganda
C155	11.31842849	APOC2	P02655-29-101	Latent TB	Negative				Male	Uganda
C155	11.95599013	APOC3	P02656	Latent TB	Negative				Male	Uganda
C155	12.64697537	APOC3	P02656-21-99	Latent TB	Negative				Male	Uganda
C155	11.90400908	FGA	P02671	Latent TB	Negative				Male	Uganda
C155	9.617486214	FGA	P02671-20-35	Latent TB	Negative				Male	Uganda
C155	12.97799027	FGB	P02675	Latent TB	Negative				Male	Uganda
C155	14.46392597	FGB	P02675-31-44	Latent TB	Negative				Male	Uganda
C155	13.31571018	FGG	P02679	Latent TB	Negative				Male	Uganda
C155	8.898013548	FGG	P02679-27-453	Latent TB	Negative				Male	Uganda
C155	9.745867663	SLC4A1	P02730	Latent TB	Negative				Male	Uganda
C155	9.155505043	CRP	P02741	Latent TB	Negative				Male	Uganda
C155	10.22673935	APCS	P02743	Latent TB	Negative				Male	Uganda
C155	10.35822795	C1QA	P02745	Latent TB	Negative				Male	Uganda
C155	12.65798756	C1QB	P02746	Latent TB	Negative				Male	Uganda
C155	13.1540676	C1QC	P02747	Latent TB	Negative				Male	Uganda
C155	11.1436786	C9	P02748	Latent TB	Negative				Male	Uganda
C155	12.13361821	APOH	P02749	Latent TB	Negative				Male	Uganda
C155	12.1098076	LRG1	P02750	Latent TB	Negative				Male	Uganda
C155	9.618127919	LRG1	P02750-36-347	Latent TB	Negative				Male	Uganda
C155	11.90041607	FN1	P02751	Latent TB	Negative				Male	Uganda
C155	11.59662165	RBP4	P02753	Latent TB	Negative				Male	Uganda
C155	12.3325657	AMBP	P02760	Latent TB	Negative				Male	Uganda
C155	15.37606331	AMBP	P02760-206-352	Latent TB	Negative				Male	Uganda
C155	12.8751906	ORM1	P02763	Latent TB	Negative				Male	Uganda
C155	11.5377322	AHSG	P02765	Latent TB	Negative				Male	Uganda
C155	12.65996395	TTR	P02766	Latent TB	Negative				Male	Uganda
C155	13.78326153	ALB	P02768	Latent TB	Negative				Male	Uganda
C155	11.32660061	ALB	P02768-25-609	Latent TB	Negative				Male	Uganda
C155	12.12941023	GC	P02774	Latent TB	Negative				Male	Uganda
C155	13.2364083	PPBP	P02775	Latent TB	Negative				Male	Uganda
C155	13.31476349	PPBP	P02775-35-128	Latent TB	Negative				Male	Uganda
C155	12.60776906	PF4	P02776	Latent TB	Negative				Male	Uganda
C155	10.69702658	TFRC	P02786	Latent TB	Negative				Male	Uganda
C155	14.12316309	TF	P02787	Latent TB	Negative				Male	Uganda
C155	10.95359787	TF	P02787-20-698	Latent TB	Negative				Male	Uganda
C155	9.37773458	LTF	P02788	Latent TB	Negative				Male	Uganda
C155	10.74671765	LTF	P02788-20-710	Latent TB	Negative				Male	Uganda
C155	13.62549986	HPX	P02790	Latent TB	Negative				Male	Uganda
C155	8.885584721	HPX	P02790-24-462	Latent TB	Negative				Male	Uganda
C155	10.31442226	ANG	P03950	Latent TB	Negative				Male	Uganda
C155	11.01979853	F11	P03951	Latent TB	Negative				Male	Uganda
C155	11.41993791	KLKB1	P03952	Latent TB	Negative				Male	Uganda
C155	14.95602928	KLKB1	P03952-20-390	Latent TB	Negative				Male	Uganda
C155	12.53611758	C4BPA	P04003	Latent TB	Negative				Male	Uganda
C155	13.80428945	VTN	P04004	Latent TB	Negative				Male	Uganda
C155	9.224522099	CAT	P04040	Latent TB	Negative				Male	Uganda
C155	12.0323156	FUCA1	P04066	Latent TB	Negative				Male	Uganda
C155	10.75147905	PROC	P04070	Latent TB	Negative				Male	Uganda
C155	10.78691239	ALDOA	P04075	Latent TB	Negative				Male	Uganda
C155	8.738569404	ANXA1	P04083	Latent TB	Negative				Male	Uganda
C155	11.63584508	APOB	P04114	Latent TB	Negative				Male	Uganda
C155	10.71237774	APOB	P04114-28-4563	Latent TB	Negative				Male	Uganda
C155	11.59562789	LCAT	P04180	Latent TB	Negative				Male	Uganda
C155	13.29522193	HRG	P04196	Latent TB	Negative				Male	Uganda
C155	9.546400714	HRG	P04196-19-525	Latent TB	Negative				Male	Uganda
C155	14.43982336	A1BG	P04217	Latent TB	Negative				Male	Uganda
C155	10.60635465	A1BG	P04217-22-495	Latent TB	Negative				Male	Uganda
C155	11.28612651	KRT1	P04264	Latent TB	Negative				Male	Uganda
C155	10.11775171	VWF	P04275	Latent TB	Negative				Male	Uganda
C155	12.1027166	SHBG	P04278	Latent TB	Negative				Male	Uganda
C155	12.2727157	GAPDH	P04406	Latent TB	Negative				Male	Uganda
C155	12.74838782	IGKV1-16	P04430	Latent TB	Negative				Male	Uganda
C155	13.99105723	IGKV3-11	P04433	Latent TB	Negative				Male	Uganda
C155	17.97225333	IGKV3-11	P04433-21-115	Latent TB	Negative				Male	Uganda
C155	8.528909352	HLA-A	P04439	Latent TB	Negative				Male	Uganda
C155	9.18820589	CAPNS1	P04632	Latent TB	Negative				Male	Uganda
C155	11.51674021	HSPB1	P04792	Latent TB	Negative				Male	Uganda
C155	10.40194376	RPN1	P04843	Latent TB	Negative				Male	Uganda
C155	9.452734725	RPN2	P04844	Latent TB	Negative				Male	Uganda
C155	11.21690154	GNAI2	P04899	Latent TB	Negative				Male	Uganda
C155	8.479868192	ALDOB	P05062	Latent TB	Negative				Male	Uganda
C155	11.28764432	APP	P05067	Latent TB	Negative				Male	Uganda
C155	11.12235012	APOD	P05090	Latent TB	Negative				Male	Uganda
C155	11.24802607	APOD	P05090-21-189	Latent TB	Negative				Male	Uganda
C155	12.26036894	ITGB3	P05106	Latent TB	Negative				Male	Uganda
C155	10.82098237	S100A8	P05109	Latent TB	Negative				Male	Uganda
C155	12.48489609	SERPINA5	P05154	Latent TB	Negative				Male	Uganda
C155	13.25578127	SERPING1	P05155	Latent TB	Negative				Male	Uganda
C155	8.720133146	SERPING1	P05155-23-500	Latent TB	Negative				Male	Uganda
C155	11.61086015	CFI	P05156	Latent TB	Negative				Male	Uganda
C155	10.68167085	F13B	P05160	Latent TB	Negative				Male	Uganda
C155	10.67374823	MPO	P05164	Latent TB	Negative				Male	Uganda
C155	10.55387867	ICAM1	P05362	Latent TB	Negative				Male	Uganda
C155	9.394431825	RPLP0	P05388	Latent TB	Negative				Male	Uganda
C155	11.88863908	CLEC3B	P05452	Latent TB	Negative				Male	Uganda
C155	13.22927882	CLEC3B	P05452-22-202	Latent TB	Negative				Male	Uganda
C155	12.00162477	SERPINA7	P05543	Latent TB	Negative				Male	Uganda
C155	12.88547592	SERPIND1	P05546	Latent TB	Negative				Male	Uganda
C155	9.602711366	ITGB1	P05556	Latent TB	Negative				Male	Uganda
C155	11.69191092	BCHE	P06276	Latent TB	Negative				Male	Uganda
C155	11.28779256	IGKV4-1	P06312	Latent TB	Negative				Male	Uganda
C155	8.544732361	IGKV4-1	P06312-21-121	Latent TB	Negative				Male	Uganda
C155	9.281916939	IGHV4-34	P06331	Latent TB	Negative				Male	Uganda
C155	11.48103877	GSN	P06396	Latent TB	Negative				Male	Uganda
C155	18.98401644	GSN	P06396-28-782	Latent TB	Negative				Male	Uganda
C155	9.381058413	PTMA	P06454	Latent TB	Negative				Male	Uganda
C155	9.516213048	ATP5F1B	P06576	Latent TB	Negative				Male	Uganda
C155	12.88210982	C2	P06681	Latent TB	Negative				Male	Uganda
C155	9.534925299	S100A9	P06702	Latent TB	Negative				Male	Uganda
C155	13.35729184	APOA4	P06727	Latent TB	Negative				Male	Uganda
C155	9.043454086	APOA4	P06727-21-396	Latent TB	Negative				Male	Uganda
C155	12.01290795	ENO1	P06733	Latent TB	Negative				Male	Uganda
C155	8.807772377	PYGL	P06737	Latent TB	Negative				Male	Uganda
C155	13.85646673	NPM1	P06748	Latent TB	Negative				Male	Uganda
C155	11.15690578	TPM3	P06753	Latent TB	Negative				Male	Uganda
C155	11.01578047	LDHB	P07195	Latent TB	Negative				Male	Uganda
C155	11.88132935	PROS1	P07225	Latent TB	Negative				Male	Uganda
C155	10.64262024	P4HB	P07237	Latent TB	Negative				Male	Uganda
C155	10.21028367	CSF1R	P07333	Latent TB	Negative				Male	Uganda
C155	11.46447061	C8A	P07357	Latent TB	Negative				Male	Uganda
C155	12.50630611	C8B	P07358	Latent TB	Negative				Male	Uganda
C155	11.95850577	GP1BA	P07359	Latent TB	Negative				Male	Uganda
C155	12.91047678	C8G	P07360	Latent TB	Negative				Male	Uganda
C155	9.781459667	CAPN1	P07384	Latent TB	Negative				Male	Uganda
C155	11.0867352	TUBB	P07437	Latent TB	Negative				Male	Uganda
C155	13.43782805	PFN1	P07737	Latent TB	Negative				Male	Uganda
C155	9.040399556	BPGM	P07738	Latent TB	Negative				Male	Uganda
C155	13.47274083	EPRS1	P07814	Latent TB	Negative				Male	Uganda
C155	9.363138542	HSP90AA1	P07900	Latent TB	Negative				Male	Uganda
C155	8.891740958	HNRNPC	P07910	Latent TB	Negative				Male	Uganda
C155	10.88143737	TPM2	P07951	Latent TB	Negative				Male	Uganda
C155	9.268150314	SFTPB	P07988	Latent TB	Negative				Male	Uganda
C155	13.32091519	THBS1	P07996	Latent TB	Negative				Male	Uganda
C155	13.31720623	THBS1	P07996-19-1170	Latent TB	Negative				Male	Uganda
C155	16.64276635	ANXA6	P08133	Latent TB	Negative				Male	Uganda
C155	9.489230225	RHOC	P08134	Latent TB	Negative				Male	Uganda
C155	14.57275541	SERPINA6	P08185	Latent TB	Negative				Male	Uganda
C155	9.998134221	SLC3A2	P08195	Latent TB	Negative				Male	Uganda
C155	10.70012369	HSP90AB1	P08238	Latent TB	Negative				Male	Uganda
C155	10.99812356	HSP90AB1	P08238-2-724	Latent TB	Negative				Male	Uganda
C155	11.59049801	MMP2	P08253	Latent TB	Negative				Male	Uganda
C155	11.01785641	SOD3	P08294	Latent TB	Negative				Male	Uganda
C155	8.946524826	MGP	P08493	Latent TB	Negative				Male	Uganda
C155	11.57508928	ITGA2B	P08514	Latent TB	Negative				Male	Uganda
C155	9.885036392	LPA	P08519	Latent TB	Negative				Male	Uganda
C155	11.88206188	PLEK	P08567	Latent TB	Negative				Male	Uganda
C155	13.46750889	CD14	P08571	Latent TB	Negative				Male	Uganda
C155	9.618284991	CD14	P08571-20-367	Latent TB	Negative				Male	Uganda
C155	9.600656951	MYL3	P08590	Latent TB	Negative				Male	Uganda
C155	12.61078949	CFH	P08603	Latent TB	Negative				Male	Uganda
C155	9.079080782	FCGR3A	P08637	Latent TB	Negative				Male	Uganda
C155	12.70893161	FCGR3A	P08637-17-254	Latent TB	Negative				Male	Uganda
C155	9.461030857	VIM	P08670	Latent TB	Negative				Male	Uganda
C155	12.36546553	SERPINF2	P08697	Latent TB	Negative				Male	Uganda
C155	17.09023588	SERPINF2	P08697-40-491	Latent TB	Negative				Male	Uganda
C155	9.778926736	F7	P08709	Latent TB	Negative				Male	Uganda
C155	9.029399764	KRT16	P08779	Latent TB	Negative				Male	Uganda
C155	9.560173633	IGFBP1	P08833	Latent TB	Negative				Male	Uganda
C155	9.372994432	DBH	P09172	Latent TB	Negative				Male	Uganda
C155	12.37298881	GSTP1	P09211	Latent TB	Negative				Male	Uganda
C155	10.24745963	LGALS1	P09382	Latent TB	Negative				Male	Uganda
C155	10.41864074	SPARC	P09486	Latent TB	Negative				Male	Uganda
C155	11.53034085	TPM1	P09493	Latent TB	Negative				Male	Uganda
C155	12.11801916	C1S	P09871	Latent TB	Negative				Male	Uganda
C155	8.929457918	LTA4H	P09960	Latent TB	Negative				Male	Uganda
C155	13.72390859	C4A	P0C0L4	Latent TB	Negative				Male	Uganda
C155	12.31114724	C4B	P0C0L5	Latent TB	Negative				Male	Uganda
C155	10.10181277	C4B	P0C0L5-757-1446	Latent TB	Negative				Male	Uganda
C155	8.822706356	SAA1	P0DJI8	Latent TB	Negative				Male	Uganda
C155	8.944707124	SAA2	P0DJI9	Latent TB	Negative				Male	Uganda
C155	9.847577514	SAA2	P0DJI9-19-122	Latent TB	Negative				Male	Uganda
C155	11.97082764	HSPA1A	P0DMV8	Latent TB	Negative				Male	Uganda
C155	9.776996136	HSPA1A	P0DMV8-2-641	Latent TB	Negative				Male	Uganda
C155	11.64867967	IGLC2	P0DOY2	Latent TB	Negative				Male	Uganda
C155	20.14308972	IGLC2	P0DOY2-1-106	Latent TB	Negative				Male	Uganda
C155	9.109949141	IGLC3	P0DOY3	Latent TB	Negative				Male	Uganda
C155	11.60589251	IGHV1-8	P0DP01	Latent TB	Negative				Male	Uganda
C155	14.55930096	IGHV4-38-2	P0DP08-20-117	Latent TB	Negative				Male	Uganda
C155	9.145103207	CALM1	P0DP23	Latent TB	Negative				Male	Uganda
C155	13.77582221	IGHV3-38-3	P0DTE1	Latent TB	Negative				Male	Uganda
C155	12.96247605	SRGN	P10124	Latent TB	Negative				Male	Uganda
C155	10.24334502	TXN	P10599	Latent TB	Negative				Male	Uganda
C155	9.096362674	TXN	P10599-2-105	Latent TB	Negative				Male	Uganda
C155	9.594996449	CTSA	P10619	Latent TB	Negative				Male	Uganda
C155	11.06023935	C7	P10643	Latent TB	Negative				Male	Uganda
C155	9.578929638	PRKAR1A	P10644	Latent TB	Negative				Male	Uganda
C155	10.14778647	KIT	P10721	Latent TB	Negative				Male	Uganda
C155	9.403023833	HSPD1	P10809	Latent TB	Negative				Male	Uganda
C155	13.81817217	CLU	P10909	Latent TB	Negative				Male	Uganda
C155	11.40145636	CLU	P10909-23-449	Latent TB	Negative				Male	Uganda
C155	11.57059555	HSPA5	P11021	Latent TB	Negative				Male	Uganda
C155	10.41316391	HSPA8	P11142	Latent TB	Negative				Male	Uganda
C155	9.176249988	SLC2A1	P11166	Latent TB	Negative				Male	Uganda
C155	9.613535658	SLC2A3	P11169	Latent TB	Negative				Male	Uganda
C155	9.005448425	EPB41	P11171	Latent TB	Negative				Male	Uganda
C155	9.489060887	MBL2	P11226	Latent TB	Negative				Male	Uganda
C155	9.256801289	SPTB	P11277	Latent TB	Negative				Male	Uganda
C155	10.79010622	G6PD	P11413	Latent TB	Negative				Male	Uganda
C155	9.576960603	MTHFD1	P11586	Latent TB	Negative				Male	Uganda
C155	11.04622745	CETP	P11597	Latent TB	Negative				Male	Uganda
C155	11.43450136	CETP	P11597-18-493	Latent TB	Negative				Male	Uganda
C155	9.709089798	COL6A3	P12111	Latent TB	Negative				Male	Uganda
C155	11.24221714	COL6A3	P12111-26-3177	Latent TB	Negative				Male	Uganda
C155	10.16631322	SLC25A4	P12235	Latent TB	Negative				Male	Uganda
C155	9.065864809	SLC25A6	P12236	Latent TB	Negative				Male	Uganda
C155	11.01925513	F5	P12259	Latent TB	Negative				Male	Uganda
C155	10.30132768	ACTN1	P12814	Latent TB	Negative				Male	Uganda
C155	10.16063749	CDH1	P12830	Latent TB	Negative				Male	Uganda
C155	10.22744495	SRC	P12931	Latent TB	Negative				Male	Uganda
C155	13.00247382	GP1BB	P13224	Latent TB	Negative				Male	Uganda
C155	10.32992065	NCAM1	P13591	Latent TB	Negative				Male	Uganda
C155	11.24595268	ICAM2	P13598	Latent TB	Negative				Male	Uganda
C155	9.815928308	EEF2	P13639	Latent TB	Negative				Male	Uganda
C155	11.77612071	KRT10	P13645	Latent TB	Negative				Male	Uganda
C155	9.815861464	KRT5	P13647	Latent TB	Negative				Male	Uganda
C155	12.27865155	C6	P13671	Latent TB	Negative				Male	Uganda
C155	9.158881585	ALAD	P13716	Latent TB	Negative				Male	Uganda
C155	9.796751228	LCP1	P13796	Latent TB	Negative				Male	Uganda
C155	9.773524125	APEH	P13798	Latent TB	Negative				Male	Uganda
C155	9.229325229	ETFA	P13804	Latent TB	Negative				Male	Uganda
C155	10.05246414	SELL	P14151	Latent TB	Negative				Male	Uganda
C155	10.05829629	NID1	P14543	Latent TB	Negative				Male	Uganda
C155	11.1114223	PKM	P14618	Latent TB	Negative				Male	Uganda
C155	11.40698983	HSP90B1	P14625	Latent TB	Negative				Male	Uganda
C155	9.37624996	GP9	P14770	Latent TB	Negative				Male	Uganda
C155	9.89216511	MMP9	P14780	Latent TB	Negative				Male	Uganda
C155	9.417321312	MMP9	P14780-20-93	Latent TB	Negative				Male	Uganda
C155	8.945556668	RAC2	P15153	Latent TB	Negative				Male	Uganda
C155	12.10479463	CPN1	P15169	Latent TB	Negative				Male	Uganda
C155	9.319555929	GSPT1	P15170	Latent TB	Negative				Male	Uganda
C155	10.01736896	NME1	P15531	Latent TB	Negative				Male	Uganda
C155	9.121336485	IGLL1	P15814	Latent TB	Negative				Male	Uganda
C155	10.64384054	CD44	P16070	Latent TB	Negative				Male	Uganda
C155	9.246106065	ANK1	P16157	Latent TB	Negative				Male	Uganda
C155	9.031967555	GLB1	P16278	Latent TB	Negative				Male	Uganda
C155	10.5922805	PECAM1	P16284	Latent TB	Negative				Male	Uganda
C155	9.13610717	EPB42	P16452	Latent TB	Negative				Male	Uganda
C155	8.984672138	ATP2A2	P16615	Latent TB	Negative				Male	Uganda
C155	12.63683973	CD36	P16671	Latent TB	Negative				Male	Uganda
C155	9.895303253	FAH	P16930	Latent TB	Negative				Male	Uganda
C155	8.481039362	GOT1	P17174	Latent TB	Negative				Male	Uganda
C155	9.36201329	ITGA2	P17301	Latent TB	Negative				Male	Uganda
C155	11.31160346	IGFBP3	P17936	Latent TB	Negative				Male	Uganda
C155	8.708212362	PSMC3	P17980	Latent TB	Negative				Male	Uganda
C155	10.0816337	TCP1	P17987	Latent TB	Negative				Male	Uganda
C155	8.885230028	ALOX12	P18054	Latent TB	Negative				Male	Uganda
C155	11.87579702	VCL	P18206	Latent TB	Negative				Male	Uganda
C155	11.93851702	LBP	P18428	Latent TB	Negative				Male	Uganda
C155	10.9728403	PGAM1	P18669	Latent TB	Negative				Male	Uganda
C155	10.25970305	SDC1	P18827	Latent TB	Negative				Male	Uganda
C155	14.34692443	GNAZ	P19086	Latent TB	Negative				Male	Uganda
C155	10.75931719	VCAM1	P19320	Latent TB	Negative				Male	Uganda
C155	10.47855543	HK1	P19367	Latent TB	Negative				Male	Uganda
C155	10.88795357	ORM2	P19652	Latent TB	Negative				Male	Uganda
C155	11.22266368	ORM2	P19652-19-201	Latent TB	Negative				Male	Uganda
C155	12.36212133	ITIH2	P19823	Latent TB	Negative				Male	Uganda
C155	12.45041926	ITIH1	P19827	Latent TB	Negative				Male	Uganda
C155	8.884686369	RAB6A	P20340	Latent TB	Negative				Male	Uganda
C155	9.176041072	PSMB1	P20618	Latent TB	Negative				Male	Uganda
C155	9.970567838	PZP	P20742	Latent TB	Negative				Male	Uganda
C155	12.3888199	C4BPB	P20851	Latent TB	Negative				Male	Uganda
C155	10.48507719	COL5A1	P20908	Latent TB	Negative				Male	Uganda
C155	11.4415824	CSRP1	P21291	Latent TB	Negative				Male	Uganda
C155	11.7119531	FLNA	P21333	Latent TB	Negative				Male	Uganda
C155	13.72796315	CD9	P21926-2-228	Latent TB	Negative				Male	Uganda
C155	9.098262028	COMT	P21964	Latent TB	Negative				Male	Uganda
C155	9.145403447	TGM2	P21980	Latent TB	Negative				Male	Uganda
C155	11.24444511	TNXB	P22105	Latent TB	Negative				Male	Uganda
C155	8.924189998	PAICS	P22234	Latent TB	Negative				Male	Uganda
C155	10.34223633	UBA1	P22314	Latent TB	Negative				Male	Uganda
C155	12.88135145	GPX3	P22352	Latent TB	Negative				Male	Uganda
C155	10.31362186	NME2	P22392	Latent TB	Negative				Male	Uganda
C155	8.470851118	HNRNPA2B1	P22626	Latent TB	Negative				Male	Uganda
C155	13.58792892	CPN2	P22792	Latent TB	Negative				Male	Uganda
C155	13.24278781	PROZ	P22891	Latent TB	Negative				Male	Uganda
C155	9.202777176	MRC1	P22897	Latent TB	Negative				Male	Uganda
C155	10.65086827	IGHV1-2	P23083	Latent TB	Negative				Male	Uganda
C155	11.10168377	FBLN1	P23142	Latent TB	Negative				Male	Uganda
C155	10.30381504	FBLN1	P23142-30-703	Latent TB	Negative				Male	Uganda
C155	13.7883685	TCEA1	P23193	Latent TB	Negative				Male	Uganda
C155	9.548261854	ITGA6	P23229	Latent TB	Negative				Male	Uganda
C155	11.06051801	PPIB	P23284	Latent TB	Negative				Male	Uganda
C155	9.612731439	WARS1	P23381	Latent TB	Negative				Male	Uganda
C155	10.08471305	PTPRG	P23470	Latent TB	Negative				Male	Uganda
C155	8.966407687	AHCY	P23526	Latent TB	Negative				Male	Uganda
C155	11.42470868	CFL1	P23528	Latent TB	Negative				Male	Uganda
C155	9.384681092	PRTN3	P24158	Latent TB	Negative				Male	Uganda
C155	8.911047579	EEF1B2	P24534	Latent TB	Negative				Male	Uganda
C155	10.03771318	TBXAS1	P24557	Latent TB	Negative				Male	Uganda
C155	9.963041024	IGFBP6	P24592	Latent TB	Negative				Male	Uganda
C155	11.00900246	IGFBP5	P24593	Latent TB	Negative				Male	Uganda
C155	10.17111012	TNC	P24821	Latent TB	Negative				Male	Uganda
C155	9.921550613	MYL9	P24844	Latent TB	Negative				Male	Uganda
C155	9.704232884	AZGP1	P25311	Latent TB	Negative				Male	Uganda
C155	9.727711222	ATP5F1A	P25705	Latent TB	Negative				Male	Uganda
C155	9.399578583	PSMA1	P25786	Latent TB	Negative				Male	Uganda
C155	8.128339896	PSMA2	P25787	Latent TB	Negative				Male	Uganda
C155	9.754072223	PSMA3	P25788	Latent TB	Negative				Male	Uganda
C155	11.16211021	MSN	P26038	Latent TB	Negative				Male	Uganda
C155	11.04785771	S100A4	P26447	Latent TB	Negative				Male	Uganda
C155	11.51040523	EEF1G	P26641	Latent TB	Negative				Male	Uganda
C155	10.36679695	MST1	P26927	Latent TB	Negative				Male	Uganda
C155	11.28996808	STOM	P27105	Latent TB	Negative				Male	Uganda
C155	14.18181727	PON1	P27169	Latent TB	Negative				Male	Uganda
C155	9.66670452	YWHAQ	P27348	Latent TB	Negative				Male	Uganda
C155	13.41270653	CALR	P27797	Latent TB	Negative				Male	Uganda
C155	9.415897205	CANX	P27824	Latent TB	Negative				Male	Uganda
C155	10.33499681	CFP	P27918	Latent TB	Negative				Male	Uganda
C155	9.824916564	PSMA5	P28066	Latent TB	Negative				Male	Uganda
C155	11.62842663	PTPN6	P29350	Latent TB	Negative				Male	Uganda
C155	9.964796733	TKT	P29401	Latent TB	Negative				Male	Uganda
C155	12.96491738	SERPINA4	P29622	Latent TB	Negative				Male	Uganda
C155	9.583754431	EEF1D	P29692	Latent TB	Negative				Male	Uganda
C155	10.66927756	PRDX6	P30041	Latent TB	Negative				Male	Uganda
C155	9.299962626	BLVRB	P30043	Latent TB	Negative				Male	Uganda
C155	9.582434759	PRDX5	P30044	Latent TB	Negative				Male	Uganda
C155	9.986659575	PRDX3	P30048	Latent TB	Negative				Male	Uganda
C155	8.681290502	PEBP1	P30086	Latent TB	Negative				Male	Uganda
C155	11.2862308	PDIA3	P30101	Latent TB	Negative				Male	Uganda
C155	10.76684453	PPP2R1A	P30153	Latent TB	Negative				Male	Uganda
C155	11.81108264	SERPINB1	P30740	Latent TB	Negative				Male	Uganda
C155	8.790096617	SERPINB1	P30740-1-379	Latent TB	Negative				Male	Uganda
C155	8.988509333	CPS1	P31327	Latent TB	Negative				Male	Uganda
C155	8.553531194	ATIC	P31939	Latent TB	Negative				Male	Uganda
C155	8.996302173	YWHAB	P31946	Latent TB	Negative				Male	Uganda
C155	10.88057734	STIP1	P31948	Latent TB	Negative				Male	Uganda
C155	10.35013557	PRDX2	P32119	Latent TB	Negative				Male	Uganda
C155	10.46055829	CDH5	P33151	Latent TB	Negative				Male	Uganda
C155	12.34968569	KIF5B	P33176	Latent TB	Negative				Male	Uganda
C155	10.71329621	MAN1A1	P33908	Latent TB	Negative				Male	Uganda
C155	9.571657029	HSPA4	P34932	Latent TB	Negative				Male	Uganda
C155	8.246150049	PRSS3	P35030	Latent TB	Negative				Male	Uganda
C155	9.66072628	PHB	P35232	Latent TB	Negative				Male	Uganda
C155	9.925678443	THBS4	P35443	Latent TB	Negative				Male	Uganda
C155	9.980430584	KRT9	P35527	Latent TB	Negative				Male	Uganda
C155	11.72898463	SAA4	P35542	Latent TB	Negative				Male	Uganda
C155	11.05562425	MYH9	P35579	Latent TB	Negative				Male	Uganda
C155	10.05714589	COPB2	P35606	Latent TB	Negative				Male	Uganda
C155	11.66530699	BSG	P35613	Latent TB	Negative				Male	Uganda
C155	12.86771908	IGFALS	P35858	Latent TB	Negative				Male	Uganda
C155	10.83987102	KRT2	P35908	Latent TB	Negative				Male	Uganda
C155	16.36790826	ATP5F1C	P36542	Latent TB	Negative				Male	Uganda
C155	11.30673923	SERPINF1	P36955	Latent TB	Negative				Male	Uganda
C155	11.22675357	CFHR2	P36980	Latent TB	Negative				Male	Uganda
C155	11.05722299	HPCAL1	P37235	Latent TB	Negative				Male	Uganda
C155	12.39635849	TAGLN2	P37802	Latent TB	Negative				Male	Uganda
C155	10.45657799	TALDO1	P37837	Latent TB	Negative				Male	Uganda
C155	10.02790493	SNCA	P37840-1-140	Latent TB	Negative				Male	Uganda
C155	9.491833439	HSPA9	P38646	Latent TB	Negative				Male	Uganda
C155	9.628687245	DDOST	P39656	Latent TB	Negative				Male	Uganda
C155	10.18331204	GP5	P40197	Latent TB	Negative				Male	Uganda
C155	9.545311378	CCT6A	P40227	Latent TB	Negative				Male	Uganda
C155	10.44590678	MDH1	P40925	Latent TB	Negative				Male	Uganda
C155	9.815716797	MDH2	P40926	Latent TB	Negative				Male	Uganda
C155	9.780960015	EIF2S3	P41091	Latent TB	Negative				Male	Uganda
C155	9.032066142	PTGDS	P41222	Latent TB	Negative				Male	Uganda
C155	10.65607381	ACTR1B	P42025	Latent TB	Negative				Male	Uganda
C155	10.18643292	PRCP	P42785	Latent TB	Negative				Male	Uganda
C155	10.83946125	MCAM	P43121	Latent TB	Negative				Male	Uganda
C155	10.92546905	BTD	P43251	Latent TB	Negative				Male	Uganda
C155	9.769655215	GPD2	P43304	Latent TB	Negative				Male	Uganda
C155	11.683494	AFM	P43652	Latent TB	Negative				Male	Uganda
C155	9.572672121	AFM	P43652-22-599	Latent TB	Negative				Male	Uganda
C155	9.63000477	USP5	P45974	Latent TB	Negative				Male	Uganda
C155	10.83309823	CAPZA2	P47755	Latent TB	Negative				Male	Uganda
C155	10.62639911	CAPZB	P47756	Latent TB	Negative				Male	Uganda
C155	9.422626414	LIMS1	P48059	Latent TB	Negative				Male	Uganda
C155	9.313452408	ME1	P48163	Latent TB	Negative				Male	Uganda
C155	10.28460314	ARCN1	P48444	Latent TB	Negative				Male	Uganda
C155	11.26578096	CCT5	P48643	Latent TB	Negative				Male	Uganda
C155	11.21093293	IDH2	P48735	Latent TB	Negative				Male	Uganda
C155	10.45943766	MASP1	P48740	Latent TB	Negative				Male	Uganda
C155	10.15006521	CCT3	P49368	Latent TB	Negative				Male	Uganda
C155	8.834031726	TUFM	P49411	Latent TB	Negative				Male	Uganda
C155	8.78607878	PSMB3	P49720	Latent TB	Negative				Male	Uganda
C155	10.24174061	PSMB2	P49721	Latent TB	Negative				Male	Uganda
C155	8.922621834	COMP	P49747	Latent TB	Negative				Male	Uganda
C155	9.16049718	TMED10	P49755	Latent TB	Negative				Male	Uganda
C155	11.3264521	SELENOP	P49908	Latent TB	Negative				Male	Uganda
C155	12.68321356	CAMP	P49913	Latent TB	Negative				Male	Uganda
C155	9.778956026	GDI2	P50395	Latent TB	Negative				Male	Uganda
C155	9.842802392	VASP	P50552	Latent TB	Negative				Male	Uganda
C155	8.733794225	CCT8	P50990	Latent TB	Negative				Male	Uganda
C155	9.52273134	CCT4	P50991	Latent TB	Negative				Male	Uganda
C155	9.020561541	RAB5C	P51148	Latent TB	Negative				Male	Uganda
C155	11.33338605	RAB7A	P51149	Latent TB	Negative				Male	Uganda
C155	9.999471396	SSR4	P51571	Latent TB	Negative				Male	Uganda
C155	9.371688332	ALDH3A2	P51648	Latent TB	Negative				Male	Uganda
C155	14.52321651	LUM	P51884	Latent TB	Negative				Male	Uganda
C155	9.749700529	LUM	P51884-19-338	Latent TB	Negative				Male	Uganda
C155	10.07669873	ARHGDIA	P52565	Latent TB	Negative				Male	Uganda
C155	10.70531905	CAPZA1	P52907	Latent TB	Negative				Male	Uganda
C155	9.50752304	ACLY	P53396	Latent TB	Negative				Male	Uganda
C155	8.82595344	COPB1	P53618	Latent TB	Negative				Male	Uganda
C155	8.986590499	COPA	P53621	Latent TB	Negative				Male	Uganda
C155	11.52569006	RAD23B	P54727	Latent TB	Negative				Male	Uganda
C155	11.04658533	AK2	P54819	Latent TB	Negative				Male	Uganda
C155	11.45291252	NAPA	P54920	Latent TB	Negative				Male	Uganda
C155	9.089796743	EIF5	P55010	Latent TB	Negative				Male	Uganda
C155	10.71625296	APOC4	P55056	Latent TB	Negative				Male	Uganda
C155	11.99122435	PLTP	P55058	Latent TB	Negative				Male	Uganda
C155	10.07717651	PLTP	P55058-18-493	Latent TB	Negative				Male	Uganda
C155	10.49989635	VCP	P55072	Latent TB	Negative				Male	Uganda
C155	10.59887419	NAP1L1	P55209	Latent TB	Negative				Male	Uganda
C155	10.20465588	CDH13	P55290	Latent TB	Negative				Male	Uganda
C155	11.56527517	NPEPPS	P55786	Latent TB	Negative				Male	Uganda
C155	9.164815485	MARS1	P56192	Latent TB	Negative				Male	Uganda
C155	11.64527235	ANTXR2	P58335	Latent TB	Negative				Male	Uganda
C155	9.103079463	MTPN	P58546	Latent TB	Negative				Male	Uganda
C155	10.79291091	MYL6	P60660	Latent TB	Negative				Male	Uganda
C155	13.4306244	ACTB	P60709	Latent TB	Negative				Male	Uganda
C155	10.79153949	EIF4A1	P60842	Latent TB	Negative				Male	Uganda
C155	9.150831518	PSMA6	P60900	Latent TB	Negative				Male	Uganda
C155	12.33274875	CDC42	P60953	Latent TB	Negative				Male	Uganda
C155	10.67586684	DSTN	P60981	Latent TB	Negative				Male	Uganda
C155	9.900405158	KRTDAP	P60985	Latent TB	Negative				Male	Uganda
C155	13.42169528	RAB8A	P61006	Latent TB	Negative				Male	Uganda
C155	9.617742939	RAB5B	P61020	Latent TB	Negative				Male	Uganda
C155	13.52410287	RAB10	P61026	Latent TB	Negative				Male	Uganda
C155	11.94568604	UBE2N	P61088	Latent TB	Negative				Male	Uganda
C155	9.60755125	RAB14	P61106	Latent TB	Negative				Male	Uganda
C155	9.772925429	ACTR3	P61158	Latent TB	Negative				Male	Uganda
C155	11.21619939	ACTR2	P61160	Latent TB	Negative				Male	Uganda
C155	8.626165905	ACTR1A	P61163	Latent TB	Negative				Male	Uganda
C155	11.29482544	ARF3	P61204	Latent TB	Negative				Male	Uganda
C155	13.31916501	RAP1B	P61224	Latent TB	Negative				Male	Uganda
C155	11.88374408	RAP2B	P61225	Latent TB	Negative				Male	Uganda
C155	9.469258233	HSPE1	P61604	Latent TB	Negative				Male	Uganda
C155	15.60087171	LYZ	P61626-19-148	Latent TB	Negative				Male	Uganda
C155	8.909995333	B2M	P61769	Latent TB	Negative				Male	Uganda
C155	8.813426857	B2M	P61769-21-119	Latent TB	Negative				Male	Uganda
C155	11.29085424	HNRNPK	P61978	Latent TB	Negative				Male	Uganda
C155	11.33491645	YWHAG	P61981	Latent TB	Negative				Male	Uganda
C155	10.00815451	YWHAE	P62258	Latent TB	Negative				Male	Uganda
C155	9.102072645	RPS13	P62277	Latent TB	Negative				Male	Uganda
C155	13.31139353	TMSB4X	P62328	Latent TB	Negative				Male	Uganda
C155	8.959989847	PSMC6	P62333	Latent TB	Negative				Male	Uganda
C155	13.47189035	RPS6	P62753	Latent TB	Negative				Male	Uganda
C155	10.20352977	H4C1	P62805	Latent TB	Negative				Male	Uganda
C155	9.147317494	RAB1A	P62820	Latent TB	Negative				Male	Uganda
C155	9.004383919	RAN	P62826	Latent TB	Negative				Male	Uganda
C155	9.090467694	GNB1	P62873	Latent TB	Negative				Male	Uganda
C155	12.44109218	RPL10A	P62906	Latent TB	Negative				Male	Uganda
C155	9.375080305	PPIA	P62937	Latent TB	Negative				Male	Uganda
C155	10.25313044	PPIA	P62937-1-165	Latent TB	Negative				Male	Uganda
C155	13.22663654	RPS27A	P62979	Latent TB	Negative				Male	Uganda
C155	9.441537613	AP2B1	P63010	Latent TB	Negative				Male	Uganda
C155	11.08812634	YWHAZ	P63104	Latent TB	Negative				Male	Uganda
C155	11.96886152	EIF5A	P63241	Latent TB	Negative				Male	Uganda
C155	8.942865178	ACTG1	P63261	Latent TB	Negative				Male	Uganda
C155	10.76220537	TPM4	P67936	Latent TB	Negative				Male	Uganda
C155	12.44082299	ACTC1	P68032	Latent TB	Negative				Male	Uganda
C155	10.32267833	EEF1A1	P68104	Latent TB	Negative				Male	Uganda
C155	13.04195228	TUBA1B	P68363	Latent TB	Negative				Male	Uganda
C155	11.92054515	TUBA4A	P68366	Latent TB	Negative				Male	Uganda
C155	10.8125492	TUBB4B	P68371	Latent TB	Negative				Male	Uganda
C155	10.55184381	HBB	P68871	Latent TB	Negative				Male	Uganda
C155	9.225202064	HBG2	P69892	Latent TB	Negative				Male	Uganda
C155	10.60451169	HBA1	P69905	Latent TB	Negative				Male	Uganda
C155	9.351291129	CCT2	P78371	Latent TB	Negative				Male	Uganda
C155	12.52475797	GSTO1	P78417	Latent TB	Negative				Male	Uganda
C155	12.07586818	GPLD1	P80108	Latent TB	Negative				Male	Uganda
C155	9.741982072	S100A12	P80511	Latent TB	Negative				Male	Uganda
C155	11.89543897	IGLV3-21	P80748	Latent TB	Negative				Male	Uganda
C155	9.784208847	HSPG2	P98160	Latent TB	Negative				Male	Uganda
C155	14.17866016	CYCS	P99999	Latent TB	Negative				Male	Uganda
C155	9.163739821	Rv3404c	P9WKZ3	Latent TB	Negative				Male	Uganda
C155	10.41555964	atpA	P9WPU7	Latent TB	Negative				Male	Uganda
C155	9.129664158	MPP1	Q00013	Latent TB	Negative				Male	Uganda
C155	10.00582562	CLTC	Q00610	Latent TB	Negative				Male	Uganda
C155	10.33868807	CAP1	Q01518	Latent TB	Negative				Male	Uganda
C155	11.62761681	PFKP	Q01813	Latent TB	Negative				Male	Uganda
C155	9.189303348	GUCY1B1	Q02153	Latent TB	Negative				Male	Uganda
C155	10.18247476	PLGLB1	Q02325	Latent TB	Negative				Male	Uganda
C155	8.391253344	NUCB1	Q02818	Latent TB	Negative				Male	Uganda
C155	11.75199814	CFHR3	Q02985	Latent TB	Negative				Male	Uganda
C155	9.412073897	CFHR1	Q03591	Latent TB	Negative				Male	Uganda
C155	11.05908527	HGFAC	Q04756	Latent TB	Negative				Male	Uganda
C155	12.14831692	GLO1	Q04760	Latent TB	Negative				Male	Uganda
C155	9.61139733	YWHAH	Q04917	Latent TB	Negative				Male	Uganda
C155	11.30519462	PRKCD	Q05655	Latent TB	Negative				Male	Uganda
C155	10.4900075	CALD1	Q05682	Latent TB	Negative				Male	Uganda
C155	12.04941059	ITIH3	Q06033	Latent TB	Negative				Male	Uganda
C155	9.014369779	ITIH3	Q06033-35-651	Latent TB	Negative				Male	Uganda
C155	10.26685839	PSME1	Q06323	Latent TB	Negative				Male	Uganda
C155	9.571020467	FMOD	Q06828	Latent TB	Negative				Male	Uganda
C155	9.79816237	PRDX1	Q06830	Latent TB	Negative				Male	Uganda
C155	9.442210761	KLC1	Q07866	Latent TB	Negative				Male	Uganda
C155	10.01284763	LRP1	Q07954	Latent TB	Negative				Male	Uganda
C155	11.51714726	LGALS3BP	Q08380	Latent TB	Negative				Male	Uganda
C155	10.45207727	FGL1	Q08830	Latent TB	Negative				Male	Uganda
C155	12.60220142	nrp	Q10896	Latent TB	Negative				Male	Uganda
C155	10.04776985	EFEMP1	Q12805	Latent TB	Negative				Male	Uganda
C155	13.36303467	EFEMP1	Q12805-18-493	Latent TB	Negative				Male	Uganda
C155	12.69340393	CNTN1	Q12860	Latent TB	Negative				Male	Uganda
C155	10.06292266	SPP2	Q13103	Latent TB	Negative				Male	Uganda
C155	10.56036759	MMRN1	Q13201	Latent TB	Negative				Male	Uganda
C155	9.336307648	SELENBP1	Q13228	Latent TB	Negative				Male	Uganda
C155	9.878758684	SEMA3F	Q13275	Latent TB	Negative				Male	Uganda
C155	13.31075904	ILK	Q13418	Latent TB	Negative				Male	Uganda
C155	10.00233879	DCTN2	Q13561	Latent TB	Negative				Male	Uganda
C155	9.289523597	IQGAP2	Q13576	Latent TB	Negative				Male	Uganda
C155	10.60719202	STIM1	Q13586	Latent TB	Negative				Male	Uganda
C155	9.073230603	FHL1	Q13642	Latent TB	Negative				Male	Uganda
C155	10.91109175	APOF	Q13790	Latent TB	Negative				Male	Uganda
C155	10.38427986	ENPP2	Q13822	Latent TB	Negative				Male	Uganda
C155	9.162523155	DSG2	Q14126	Latent TB	Negative				Male	Uganda
C155	8.925106663	SEPTIN6	Q14141	Latent TB	Negative				Male	Uganda
C155	8.91434705	DCTN1	Q14203	Latent TB	Negative				Male	Uganda
C155	9.44596264	DYNC1H1	Q14204	Latent TB	Negative				Male	Uganda
C155	12.5404028	CTTN	Q14247	Latent TB	Negative				Male	Uganda
C155	9.189654959	FLOT2	Q14254	Latent TB	Negative				Male	Uganda
C155	10.23820839	FGL2	Q14314	Latent TB	Negative				Male	Uganda
C155	8.981629973	SPARCL1	Q14515	Latent TB	Negative				Male	Uganda
C155	10.96283826	HABP2	Q14520	Latent TB	Negative				Male	Uganda
C155	11.99229112	ITIH4	Q14624	Latent TB	Negative				Male	Uganda
C155	10.77081798	ITIH4	Q14624-29-661	Latent TB	Negative				Male	Uganda
C155	9.115919633	ITIH4	Q14624-689-930	Latent TB	Negative				Male	Uganda
C155	11.62242246	GANAB	Q14697	Latent TB	Negative				Male	Uganda
C155	9.91501688	LTBP1	Q14766	Latent TB	Negative				Male	Uganda
C155	9.729634503	KPNB1	Q14974	Latent TB	Negative				Male	Uganda
C155	9.052699197	SEPTIN2	Q15019	Latent TB	Negative				Male	Uganda
C155	11.20657703	POSTN	Q15063	Latent TB	Negative				Male	Uganda
C155	11.36687905	PDIA6	Q15084	Latent TB	Negative				Male	Uganda
C155	11.21661633	PCOLCE	Q15113	Latent TB	Negative				Male	Uganda
C155	10.74928087	PON3	Q15166	Latent TB	Negative				Male	Uganda
C155	11.31888246	PCBP1	Q15365	Latent TB	Negative				Male	Uganda
C155	10.91278798	PCBP2	Q15366	Latent TB	Negative				Male	Uganda
C155	11.02853871	RSU1	Q15404	Latent TB	Negative				Male	Uganda
C155	10.99722917	FCN2	Q15485	Latent TB	Negative				Male	Uganda
C155	11.52157059	TGFBI	Q15582	Latent TB	Negative				Male	Uganda
C155	11.33924955	MAPRE1	Q15691	Latent TB	Negative				Male	Uganda
C155	9.229633926	CD226	Q15762	Latent TB	Negative				Male	Uganda
C155	10.03990641	STXBP2	Q15833	Latent TB	Negative				Male	Uganda
C155	11.10614449	ZYX	Q15942	Latent TB	Negative				Male	Uganda
C155	8.705226209	SEPTIN7	Q16181	Latent TB	Negative				Male	Uganda
C155	11.2928751	ECM1	Q16610	Latent TB	Negative				Male	Uganda
C155	10.52365061	DBN1	Q16643	Latent TB	Negative				Male	Uganda
C155	11.26742919	MAN2A1	Q16706	Latent TB	Negative				Male	Uganda
C155	10.21742472	AOC3	Q16853	Latent TB	Negative				Male	Uganda
C155	8.631668298	IMMT	Q16891	Latent TB	Negative				Male	Uganda
C155	10.12202597	INF2	Q27J81	Latent TB	Negative				Male	Uganda
C155	8.933444308	DDI2	Q5TDH0	Latent TB	Negative				Male	Uganda
C155	14.95966519	ZFYVE26	Q68DK2	Latent TB	Negative				Male	Uganda
C155	10.00580428	VASN	Q6EMK4	Latent TB	Negative				Male	Uganda
C155	13.27684825	VASN	Q6EMK4-24-673	Latent TB	Negative				Male	Uganda
C155	8.325419083	LAIR1	Q6GTX8	Latent TB	Negative				Male	Uganda
C155	9.057145891	LAMTOR1	Q6IAA8	Latent TB	Negative				Male	Uganda
C155	9.485949401	TWF2	Q6IBS0	Latent TB	Negative				Male	Uganda
C155	19.37071552	FAHD1	Q6P587	Latent TB	Negative				Male	Uganda
C155	11.07883917	PLXDC2	Q6UX71	Latent TB	Negative				Male	Uganda
C155	11.5653458	PI16	Q6UXB8	Latent TB	Negative				Male	Uganda
C155	10.04330592	CD109	Q6YHK3	Latent TB	Negative				Male	Uganda
C155	9.51948059	UNC13D	Q70J99	Latent TB	Negative				Male	Uganda
C155	9.049254958	TUBA1A	Q71U36	Latent TB	Negative				Male	Uganda
C155	11.36194227	ADAMTS13	Q76LX8	Latent TB	Negative				Male	Uganda
C155	9.314778839	DOK3	Q7L591	Latent TB	Negative				Male	Uganda
C155	8.721104885	ABI3BP	Q7Z7G0	Latent TB	Negative				Male	Uganda
C155	9.129542882	MEGF8	Q7Z7M0	Latent TB	Negative				Male	Uganda
C155	9.91927771	SERPINA11	Q86U17	Latent TB	Negative				Male	Uganda
C155	8.399867702	OAF	Q86UD1	Latent TB	Negative				Male	Uganda
C155	12.63477756	FERMT3	Q86UX7	Latent TB	Negative				Male	Uganda
C155	9.516318712	CD163	Q86VB7	Latent TB	Negative				Male	Uganda
C155	9.309465233	CAND1	Q86VP6	Latent TB	Negative				Male	Uganda
C155	12.21113919	TREML1	Q86YW5	Latent TB	Negative				Male	Uganda
C155	10.1120502	LILRA3	Q8N6C8	Latent TB	Negative				Male	Uganda
C155	8.822818171	GOLM1	Q8NBJ4	Latent TB	Negative				Male	Uganda
C155	10.25867656	PCYOX1L	Q8NBM8	Latent TB	Negative				Male	Uganda
C155	10.66091435	PCSK9	Q8NBP7	Latent TB	Negative				Male	Uganda
C155	10.43006824	TXNDC5	Q8NBS9	Latent TB	Negative				Male	Uganda
C155	11.79013337	ANGPTL6	Q8NI99	Latent TB	Negative				Male	Uganda
C155	9.509687654	PDCD6IP	Q8WUM4	Latent TB	Negative				Male	Uganda
C155	10.26351633	BRK1	Q8WUW1	Latent TB	Negative				Male	Uganda
C155	8.724306923	OIT3	Q8WWZ8	Latent TB	Negative				Male	Uganda
C155	10.77101535	MUC16	Q8WXI7	Latent TB	Negative				Male	Uganda
C155	10.14500875	TTN	Q8WZ42	Latent TB	Negative				Male	Uganda
C155	11.01839735	CFHR4	Q92496	Latent TB	Negative				Male	Uganda
C155	10.56143491	PRG4	Q92954	Latent TB	Negative				Male	Uganda
C155	12.29328574	ATP2A3	Q93084	Latent TB	Negative				Male	Uganda
C155	10.80552584	PDLIM5	Q96HC4	Latent TB	Negative				Male	Uganda
C155	11.36705753	CPB2	Q96IY4	Latent TB	Negative				Male	Uganda
C155	16.24730625	CPB2	Q96IY4-23-114	Latent TB	Negative				Male	Uganda
C155	11.35647843	CNDP1	Q96KN2	Latent TB	Negative				Male	Uganda
C155	8.260963856	PRAP1	Q96NZ9	Latent TB	Negative				Male	Uganda
C155	9.964193139	PRAP1	Q96NZ9-21-151	Latent TB	Negative				Male	Uganda
C155	12.6580772	PGLYRP2	Q96PD5	Latent TB	Negative				Male	Uganda
C155	14.19422582	PUS7	Q96PZ0	Latent TB	Negative				Male	Uganda
C155	8.803482978	VPS35	Q96QK1	Latent TB	Negative				Male	Uganda
C155	12.04982038	SCGB3A1	Q96QR1	Latent TB	Negative				Male	Uganda
C155	11.07108953	CNN2	Q99439	Latent TB	Negative				Male	Uganda
C155	8.730399692	PARK7	Q99497	Latent TB	Negative				Male	Uganda
C155	8.543645966	PHB2	Q99623	Latent TB	Negative				Male	Uganda
C155	10.43885784	OLFM1	Q99784	Latent TB	Negative				Male	Uganda
C155	9.476139701	CCT7	Q99832	Latent TB	Negative				Male	Uganda
C155	11.51727895	RARRES2	Q99969	Latent TB	Negative				Male	Uganda
C155	9.304572822	CORO1B	Q9BR76	Latent TB	Negative				Male	Uganda
C155	9.308134204	ESYT1	Q9BSJ8	Latent TB	Negative				Male	Uganda
C155	11.02826589	FUCA2	Q9BTY2	Latent TB	Negative				Male	Uganda
C155	11.44175725	PDCD10	Q9BUL8	Latent TB	Negative				Male	Uganda
C155	11.18242645	COLEC11	Q9BWP8	Latent TB	Negative				Male	Uganda
C155	9.248566682	CFHR5	Q9BXR6	Latent TB	Negative				Male	Uganda
C155	13.36012743	CRNKL1	Q9BZJ0	Latent TB	Negative				Male	Uganda
C155	9.673406895	RTN4R	Q9BZR6	Latent TB	Negative				Male	Uganda
C155	10.10543144	TOLLIP	Q9H0E2	Latent TB	Negative				Male	Uganda
C155	12.15933033	RAB1B	Q9H0U4	Latent TB	Negative				Male	Uganda
C155	11.0925817	SH3BGRL3	Q9H299	Latent TB	Negative				Male	Uganda
C155	8.864624091	RNPEP	Q9H4A4	Latent TB	Negative				Male	Uganda
C155	12.01803997	RNPEP	Q9H4A4-2-650	Latent TB	Negative				Male	Uganda
C155	9.943733925	DPEP2	Q9H4A9	Latent TB	Negative				Male	Uganda
C155	11.19774427	TUBB1	Q9H4B7	Latent TB	Negative				Male	Uganda
C155	9.176434007	PLEKHA4	Q9H4M7	Latent TB	Negative				Male	Uganda
C155	9.855092481	EHD1	Q9H4M9	Latent TB	Negative				Male	Uganda
C155	10.95794505	RGCC	Q9H4X1	Latent TB	Negative				Male	Uganda
C155	12.22308822	PARVB	Q9HBI1	Latent TB	Negative				Male	Uganda
C155	10.8131618	APMAP	Q9HDC9	Latent TB	Negative				Male	Uganda
C155	9.039260218	VTA1	Q9NP79	Latent TB	Negative				Male	Uganda
C155	10.59140026	IL1RAP	Q9NPH3	Latent TB	Negative				Male	Uganda
C155	11.59343891	CRTAC1	Q9NQ79	Latent TB	Negative				Male	Uganda
C155	10.20987002	RTN4	Q9NQC3	Latent TB	Negative				Male	Uganda
C155	8.981745224	XPNPEP1	Q9NQW7	Latent TB	Negative				Male	Uganda
C155	15.66896609	PDLIM7	Q9NR12	Latent TB	Negative				Male	Uganda
C155	10.34238375	SAR1A	Q9NR31	Latent TB	Negative				Male	Uganda
C155	9.465400179	ATG3	Q9NT62	Latent TB	Negative				Male	Uganda
C155	8.584092982	OLA1	Q9NTK5	Latent TB	Negative				Male	Uganda
C155	14.44489042	CBLN4	Q9NTU7	Latent TB	Negative				Male	Uganda
C155	9.590000737	ARL8B	Q9NVJ2	Latent TB	Negative				Male	Uganda
C155	8.27913367	TUBA8	Q9NY65	Latent TB	Negative				Male	Uganda
C155	10.53464661	ERAP1	Q9NZ08	Latent TB	Negative				Male	Uganda
C155	10.61851992	ADA2	Q9NZK5	Latent TB	Negative				Male	Uganda
C155	10.28042158	C1RL	Q9NZP8	Latent TB	Negative				Male	Uganda
C155	10.78271592	C1RL	Q9NZP8-36-487	Latent TB	Negative				Male	Uganda
C155	12.2622306	ABRACL	Q9P1F3	Latent TB	Negative				Male	Uganda
C155	10.38920488	BIN2	Q9UBW5	Latent TB	Negative				Male	Uganda
C155	9.215852798	FBLN5	Q9UBX5	Latent TB	Negative				Male	Uganda
C155	12.21445777	FETUB	Q9UGM5	Latent TB	Negative				Male	Uganda
C155	10.43092254	PCYOX1	Q9UHG3	Latent TB	Negative				Male	Uganda
C155	9.334169915	DDX20	Q9UHI6	Latent TB	Negative				Male	Uganda
C155	11.3995073	DBNL	Q9UJU6	Latent TB	Negative				Male	Uganda
C155	10.78210983	SERPINA10	Q9UK55	Latent TB	Negative				Male	Uganda
C155	9.660829699	PSME2	Q9UL46	Latent TB	Negative				Male	Uganda
C155	14.81795468	TRPC5	Q9UL62	Latent TB	Negative				Male	Uganda
C155	11.18676724	HEG1	Q9ULI3	Latent TB	Negative				Male	Uganda
C155	9.293817343	CORO1C	Q9ULV4	Latent TB	Negative				Male	Uganda
C155	9.702861013	MINPP1	Q9UNW1	Latent TB	Negative				Male	Uganda
C155	8.78726254	RUVBL2	Q9Y230	Latent TB	Negative				Male	Uganda
C155	9.803349589	RUVBL1	Q9Y265	Latent TB	Negative				Male	Uganda
C155	12.0488327	TLN1	Q9Y490	Latent TB	Negative				Male	Uganda
C155	19.70633505	MYO5A	Q9Y4I1	Latent TB	Negative				Male	Uganda
C155	12.43698373	HYOU1	Q9Y4L1	Latent TB	Negative				Male	Uganda
C155	10.76517642	SUPT16H	Q9Y5B9	Latent TB	Negative				Male	Uganda
C155	10.53738407	ANGPTL3	Q9Y5C1	Latent TB	Negative				Male	Uganda
C155	9.302339168	COPG1	Q9Y678	Latent TB	Negative				Male	Uganda
C155	10.04596296	FCGBP	Q9Y6R7	Latent TB	Negative				Male	Uganda
C155	11.84238546	FCGBP	Q9Y6R7-24-5405	Latent TB	Negative				Male	Uganda
C155	11.08738969	COLEC10	Q9Y6Z7	Latent TB	Negative				Male	Uganda
C156	12.93445248	IGLV8-61	A0A075B6I0	Healthy	Negative				Female	Uganda
C156	10.00881889	IGLV5-37	A0A075B6J1-20-123	Healthy	Negative				Female	Uganda
C156	14.09967119	IGLV2-18	A0A075B6J9	Healthy	Negative				Female	Uganda
C156	8.891566684	IGLV3-12	A0A075B6K2	Healthy	Negative				Female	Uganda
C156	11.81832647	IGLV3-10	A0A075B6K4	Healthy	Negative				Female	Uganda
C156	12.0951806	IGLV3-10	A0A075B6K4-20-115	Healthy	Negative				Female	Uganda
C156	12.3630218	IGLV3-9	A0A075B6K5	Healthy	Negative				Female	Uganda
C156	17.97754068	IGKV2-28	A0A075B6P5-20-120	Healthy	Negative				Female	Uganda
C156	12.06128271	IGHV3-64	A0A075B6Q5	Healthy	Negative				Female	Uganda
C156	13.79472204	IGKV2D-24	A0A075B6R9	Healthy	Negative				Female	Uganda
C156	16.43659353	IGKV1D-17	A0A075B6S4-23-117	Healthy	Negative				Female	Uganda
C156	13.11126907	IGKV1-27	A0A075B6S5	Healthy	Negative				Female	Uganda
C156	12.87143874	IGKV1-37	A0A075B6S9-23-117	Healthy	Negative				Female	Uganda
C156	9.610312667	IGKV3D-15	A0A087WSY6	Healthy	Negative				Female	Uganda
C156	12.57711482	IGKV3D-15	A0A087WSY6-21-115	Healthy	Negative				Female	Uganda
C156	9.482604761	IGKV2-40	A0A087WW87	Healthy	Negative				Female	Uganda
C156	11.68805808	IGHV3-49	A0A0A0MS15	Healthy	Negative				Female	Uganda
C156	11.57685338	IGHV3-49	A0A0A0MS15-20-119	Healthy	Negative				Female	Uganda
C156	9.219051689	IGKV6D-21	A0A0A0MT36	Healthy	Negative				Female	Uganda
C156	13.78229724	IGLV1-36	A0A0B4J1U3	Healthy	Negative				Female	Uganda
C156	11.03691152	IGHV3-15	A0A0B4J1V0	Healthy	Negative				Female	Uganda
C156	12.91558526	IGHV3-15	A0A0B4J1V0-20-119	Healthy	Negative				Female	Uganda
C156	8.233745948	IGHV2-26	A0A0B4J1V2	Healthy	Negative				Female	Uganda
C156	9.062940582	IGHV3-73	A0A0B4J1V6	Healthy	Negative				Female	Uganda
C156	14.44772876	IGHV3-73	A0A0B4J1V6-20-119	Healthy	Negative				Female	Uganda
C156	9.646230714	IGHV3-74	A0A0B4J1X5	Healthy	Negative				Female	Uganda
C156	11.98407356	IGHV3-43	A0A0B4J1X8-20-118	Healthy	Negative				Female	Uganda
C156	8.125106721	IGLV9-49	A0A0B4J1Y8	Healthy	Negative				Female	Uganda
C156	9.700131925	IGLV9-49	A0A0B4J1Y8-20-123	Healthy	Negative				Female	Uganda
C156	10.15283697	IGHV3-72	A0A0B4J1Y9	Healthy	Negative				Female	Uganda
C156	13.91652021	IGKV1D-13	A0A0B4J2D9-23-117	Healthy	Negative				Female	Uganda
C156	12.87508095	IGHV1-69D	A0A0B4J2H0	Healthy	Negative				Female	Uganda
C156	11.51935522	IGKV6-21	A0A0C4DH24-20-114	Healthy	Negative				Female	Uganda
C156	9.789724444	IGKV3D-20	A0A0C4DH25-21-116	Healthy	Negative				Female	Uganda
C156	8.519306089	IGHV1-3	A0A0C4DH29	Healthy	Negative				Female	Uganda
C156	10.94167295	IGHV1-18	A0A0C4DH31	Healthy	Negative				Female	Uganda
C156	11.04637228	IGHV3-20	A0A0C4DH32-20-117	Healthy	Negative				Female	Uganda
C156	12.96850741	IGHV1-24	A0A0C4DH33-20-117	Healthy	Negative				Female	Uganda
C156	11.14511059	IGHV4-28	A0A0C4DH34	Healthy	Negative				Female	Uganda
C156	12.73918905	IGHV3-35	A0A0C4DH35	Healthy	Negative				Female	Uganda
C156	11.79693572	IGHV3-38	A0A0C4DH36	Healthy	Negative				Female	Uganda
C156	14.41349089	IGHV5-51	A0A0C4DH38	Healthy	Negative				Female	Uganda
C156	11.76129107	IGHV5-51	A0A0C4DH38-20-117	Healthy	Negative				Female	Uganda
C156	15.33693667	IGHV3-66	A0A0C4DH42-20-116	Healthy	Negative				Female	Uganda
C156	8.751173178	IGHV2-70D	A0A0C4DH43	Healthy	Negative				Female	Uganda
C156	12.12276428	IGKV3D-7	A0A0C4DH55-24-119	Healthy	Negative				Female	Uganda
C156	13.05732953	IGKV1-9	A0A0C4DH69-23-117	Healthy	Negative				Female	Uganda
C156	11.84460053	IGKV1-6	A0A0C4DH72-23-117	Healthy	Negative				Female	Uganda
C156	15.23970243	IGKV1-12	A0A0C4DH73-23-117	Healthy	Negative				Female	Uganda
C156	12.79714405	IGHV7-4-1	A0A0J9YVY3-20-117	Healthy	Negative				Female	Uganda
C156	14.36604784	IGHV3-64D	A0A0J9YX35	Healthy	Negative				Female	Uganda
C156	8.485277043	IGLL5	B9A064	Healthy	Negative				Female	Uganda
C156	12.88043263	PDLIM1	O00151	Healthy	Negative				Female	Uganda
C156	10.64037458	MASP2	O00187	Healthy	Negative				Female	Uganda
C156	12.97466728	MASP2	O00187-16-686	Healthy	Negative				Female	Uganda
C156	8.820828158	RAB27B	O00194	Healthy	Negative				Female	Uganda
C156	9.350072832	PSMD11	O00231	Healthy	Negative				Female	Uganda
C156	9.3257726	PSMD12	O00232	Healthy	Negative				Female	Uganda
C156	10.88058137	CLIC1	O00299	Healthy	Negative				Female	Uganda
C156	9.589556817	QSOX1	O00391	Healthy	Negative				Female	Uganda
C156	8.707933834	IPO5	O00410	Healthy	Negative				Female	Uganda
C156	9.129441504	DNM1L	O00429	Healthy	Negative				Female	Uganda
C156	9.148950184	STK25	O00506	Healthy	Negative				Female	Uganda
C156	10.3484157	CHL1	O00533	Healthy	Negative				Female	Uganda
C156	11.56486286	CHL1	O00533-25-1208	Healthy	Negative				Female	Uganda
C156	11.00174979	NRP1	O14786	Healthy	Negative				Female	Uganda
C156	11.98628522	APOL1	O14791	Healthy	Negative				Female	Uganda
C156	9.678927678	PSMA7	O14818	Healthy	Negative				Female	Uganda
C156	13.27116171	MYL12B	O14950	Healthy	Negative				Female	Uganda
C156	9.564705632	XPO1	O14980	Healthy	Negative				Female	Uganda
C156	10.12052917	ARPC1B	O15143	Healthy	Negative				Female	Uganda
C156	14.29689997	ARPC2	O15144	Healthy	Negative				Female	Uganda
C156	10.1180607	ARPC3	O15145	Healthy	Negative				Female	Uganda
C156	10.22081546	ARPC5	O15511	Healthy	Negative				Female	Uganda
C156	12.28770066	EIF4G3	O43432	Healthy	Negative				Female	Uganda
C156	9.366534432	ACTN4	O43707	Healthy	Negative				Female	Uganda
C156	12.12304824	CD5L	O43866	Healthy	Negative				Female	Uganda
C156	8.594548672	CD5L	O43866-20-347	Healthy	Negative				Female	Uganda
C156	9.06401055	PLIN3	O60664	Healthy	Negative				Female	Uganda
C156	9.080691379	H2BC12	O60814	Healthy	Negative				Female	Uganda
C156	11.67979058	FCGR3B	O75015	Healthy	Negative				Female	Uganda
C156	9.24799497	FCGR3B	O75015-17-200	Healthy	Negative				Female	Uganda
C156	10.54088972	WDR1	O75083	Healthy	Negative				Female	Uganda
C156	12.17004043	ICOSLG	O75144	Healthy	Negative				Female	Uganda
C156	9.751985362	CS	O75390	Healthy	Negative				Female	Uganda
C156	11.43886496	SEC22B	O75396	Healthy	Negative				Female	Uganda
C156	9.467966992	SKAP2	O75563	Healthy	Negative				Female	Uganda
C156	13.22829453	FCN3	O75636	Healthy	Negative				Female	Uganda
C156	9.233997785	ZMPSTE24	O75844	Healthy	Negative				Female	Uganda
C156	10.26866356	IDH1	O75874	Healthy	Negative				Female	Uganda
C156	11.24938612	ATRN	O75882	Healthy	Negative				Female	Uganda
C156	12.96602171	ARL6IP5	O75915	Healthy	Negative				Female	Uganda
C156	12.5671167	APOM	O95445	Healthy	Negative				Female	Uganda
C156	12.45872631	PARN	O95453	Healthy	Negative				Female	Uganda
C156	8.872028559	H6PD	O95479	Healthy	Negative				Female	Uganda
C156	8.659475818	VNN1	O95497	Healthy	Negative				Female	Uganda
C156	9.921857773	AP2A1	O95782	Healthy	Negative				Female	Uganda
C156	11.74217601	CAVIN2	O95810	Healthy	Negative				Female	Uganda
C156	10.59601116	LDHA	P00338	Healthy	Negative				Female	Uganda
C156	9.182083683	ALDH1A1	P00352	Healthy	Negative				Female	Uganda
C156	9.029313658	GLUD1	P00367	Healthy	Negative				Female	Uganda
C156	10.76157723	CYB5R3	P00387	Healthy	Negative				Female	Uganda
C156	12.15800494	CP	P00450	Healthy	Negative				Female	Uganda
C156	9.162011849	CP	P00450-20-1065	Healthy	Negative				Female	Uganda
C156	11.53438233	F13A1	P00488	Healthy	Negative				Female	Uganda
C156	10.34640874	PNP	P00491	Healthy	Negative				Female	Uganda
C156	8.25018627	HPRT1	P00492	Healthy	Negative				Female	Uganda
C156	10.10850861	PGK1	P00558	Healthy	Negative				Female	Uganda
C156	8.931736747	AK1	P00568	Healthy	Negative				Female	Uganda
C156	12.02639742	F2	P00734	Healthy	Negative				Female	Uganda
C156	8.947265215	F2	P00734-364-622	Healthy	Negative				Female	Uganda
C156	11.80998826	F2	P00734-44-622	Healthy	Negative				Female	Uganda
C156	11.70180455	C1R	P00736	Healthy	Negative				Female	Uganda
C156	11.90899727	HP	P00738	Healthy	Negative				Female	Uganda
C156	10.3260071	HP	P00738-162-406	Healthy	Negative				Female	Uganda
C156	9.862908716	HP	P00738-19-406	Healthy	Negative				Female	Uganda
C156	11.23436035	HPR	P00739	Healthy	Negative				Female	Uganda
C156	10.46323497	F9	P00740	Healthy	Negative				Female	Uganda
C156	11.11921342	F10	P00742	Healthy	Negative				Female	Uganda
C156	10.46845722	CFD	P00746	Healthy	Negative				Female	Uganda
C156	12.23007527	PLG	P00747	Healthy	Negative				Female	Uganda
C156	9.822559723	PLG	P00747-20-810	Healthy	Negative				Female	Uganda
C156	12.25379054	F12	P00748	Healthy	Negative				Female	Uganda
C156	11.66688488	CFB	P00751	Healthy	Negative				Female	Uganda
C156	9.143835979	CFB	P00751-26-764	Healthy	Negative				Female	Uganda
C156	10.07289467	CA1	P00915	Healthy	Negative				Female	Uganda
C156	8.843185268	CA2	P00918	Healthy	Negative				Female	Uganda
C156	13.03348371	SERPINC1	P01008	Healthy	Negative				Female	Uganda
C156	14.00125019	SERPINC1	P01008-33-464	Healthy	Negative				Female	Uganda
C156	12.11597348	SERPINA1	P01009	Healthy	Negative				Female	Uganda
C156	10.36157919	SERPINA1	P01009-25-418	Healthy	Negative				Female	Uganda
C156	11.87534497	SERPINA1	P01009-375-418	Healthy	Negative				Female	Uganda
C156	12.30473333	SERPINA3	P01011	Healthy	Negative				Female	Uganda
C156	12.20056043	SERPINA3	P01011-26-423	Healthy	Negative				Female	Uganda
C156	12.74151257	AGT	P01019	Healthy	Negative				Female	Uganda
C156	13.80311314	A2M	P01023	Healthy	Negative				Female	Uganda
C156	11.94501321	A2M	P01023-24-1474	Healthy	Negative				Female	Uganda
C156	12.9484959	C3	P01024	Healthy	Negative				Female	Uganda
C156	11.82956305	C3	P01024-23-1663	Healthy	Negative				Female	Uganda
C156	12.07254666	C5	P01031	Healthy	Negative				Female	Uganda
C156	11.04462091	TIMP1	P01033-24-207	Healthy	Negative				Female	Uganda
C156	9.575291301	CST3	P01034	Healthy	Negative				Female	Uganda
C156	12.9412824	KNG1	P01042	Healthy	Negative				Female	Uganda
C156	10.5522343	TGFB1	P01137	Healthy	Negative				Female	Uganda
C156	8.889405192	IGF2	P01344	Healthy	Negative				Female	Uganda
C156	8.515563911	IGF2	P01344-25-91	Healthy	Negative				Female	Uganda
C156	13.44482061	JCHAIN	P01591	Healthy	Negative				Female	Uganda
C156	10.3322497	JCHAIN	P01591-23-159	Healthy	Negative				Female	Uganda
C156	11.41816855	IGKV1D-33	P01593	Healthy	Negative				Female	Uganda
C156	16.83829609	IGKV1D-33	P01593-23-117	Healthy	Negative				Female	Uganda
C156	14.27038462	IGKV1-39	P01597	Healthy	Negative				Female	Uganda
C156	11.47402108	IGKV1-17	P01599	Healthy	Negative				Female	Uganda
C156	9.308570606	IGKV1-5	P01602	Healthy	Negative				Female	Uganda
C156	11.89106176	IGKV1-5	P01602-23-117	Healthy	Negative				Female	Uganda
C156	11.71008092	IGKV3-20	P01619	Healthy	Negative				Female	Uganda
C156	16.92537642	IGKV3-20	P01619-21-116	Healthy	Negative				Female	Uganda
C156	13.58808778	IGLV1-47	P01700	Healthy	Negative				Female	Uganda
C156	13.33585531	IGLV1-47	P01700-20-117	Healthy	Negative				Female	Uganda
C156	13.57298241	IGLV1-51	P01701	Healthy	Negative				Female	Uganda
C156	17.11986963	IGLV1-51	P01701-20-117	Healthy	Negative				Female	Uganda
C156	16.26296919	IGLV1-40	P01703-20-118	Healthy	Negative				Female	Uganda
C156	8.803811874	IGLV2-14	P01704	Healthy	Negative				Female	Uganda
C156	9.066915947	IGLV3-19	P01714	Healthy	Negative				Female	Uganda
C156	14.83870668	IGLV3-19	P01714-21-112	Healthy	Negative				Female	Uganda
C156	11.09521712	IGLV3-25	P01717	Healthy	Negative				Female	Uganda
C156	14.75520343	IGLV3-27	P01718-21-113	Healthy	Negative				Female	Uganda
C156	11.3388201	IGLV6-57	P01721-20-117	Healthy	Negative				Female	Uganda
C156	11.39372451	IGHV1-69	P01742	Healthy	Negative				Female	Uganda
C156	14.28722105	IGHV1-46	P01743	Healthy	Negative				Female	Uganda
C156	13.65704596	IGHV3-11	P01762-20-117	Healthy	Negative				Female	Uganda
C156	10.60067006	IGHV3-23	P01764	Healthy	Negative				Female	Uganda
C156	14.28436419	IGHV3-23	P01764-20-117	Healthy	Negative				Female	Uganda
C156	8.599376553	IGHV3-13	P01766	Healthy	Negative				Female	Uganda
C156	12.79125169	IGHV3-53	P01767-20-116	Healthy	Negative				Female	Uganda
C156	13.86741925	IGHV3-30	P01768-20-117	Healthy	Negative				Female	Uganda
C156	17.06958459	IGHV3-33	P01772	Healthy	Negative				Female	Uganda
C156	9.718877052	IGHV3-7	P01780	Healthy	Negative				Female	Uganda
C156	9.212802656	IGHV3-7	P01780-20-117	Healthy	Negative				Female	Uganda
C156	12.98867837	IGHV3-9	P01782	Healthy	Negative				Female	Uganda
C156	9.449381403	IGHV2-5	P01817	Healthy	Negative				Female	Uganda
C156	10.39442181	IGHV4-39	P01824	Healthy	Negative				Female	Uganda
C156	9.043898432	IGHV4-39	P01824-27-125	Healthy	Negative				Female	Uganda
C156	10.68418822	PIGR	P01833	Healthy	Negative				Female	Uganda
C156	10.54293648	PIGR	P01833-19-764	Healthy	Negative				Female	Uganda
C156	13.43919945	IGKC	P01834	Healthy	Negative				Female	Uganda
C156	8.887636349	IGHE	P01854	Healthy	Negative				Female	Uganda
C156	13.56802304	IGHG1	P01857	Healthy	Negative				Female	Uganda
C156	10.73113224	IGHG1	P01857-1-330	Healthy	Negative				Female	Uganda
C156	12.09924758	IGHG2	P01859	Healthy	Negative				Female	Uganda
C156	12.77566768	IGHG3	P01860	Healthy	Negative				Female	Uganda
C156	12.21245391	IGHG4	P01861	Healthy	Negative				Female	Uganda
C156	14.93698544	IGHM	P01871	Healthy	Negative				Female	Uganda
C156	10.7138764	IGHM	P01871-1-453	Healthy	Negative				Female	Uganda
C156	14.8331281	IGHA1	P01876	Healthy	Negative				Female	Uganda
C156	11.1359745	IGHA1	P01876-1-353	Healthy	Negative				Female	Uganda
C156	12.8090664	IGHA2	P01877	Healthy	Negative				Female	Uganda
C156	13.35543564	IGHA2	P01877-1-340	Healthy	Negative				Female	Uganda
C156	11.44346667	IGHD	P01880	Healthy	Negative				Female	Uganda
C156	9.154688699	IGHD	P01880-1-384	Healthy	Negative				Female	Uganda
C156	11.24271397	HLA-B	P01889	Healthy	Negative				Female	Uganda
C156	9.157115031	HBE1	P02100	Healthy	Negative				Female	Uganda
C156	8.941565933	COL1A1	P02452	Healthy	Negative				Female	Uganda
C156	12.08917604	COL1A1	P02452-1219-1464	Healthy	Negative				Female	Uganda
C156	9.415677275	KRT14	P02533	Healthy	Negative				Female	Uganda
C156	9.056692008	KRT6A	P02538	Healthy	Negative				Female	Uganda
C156	9.005251811	SPTA1	P02549	Healthy	Negative				Female	Uganda
C156	14.90586224	APOA1	P02647	Healthy	Negative				Female	Uganda
C156	12.0820976	APOA1	P02647-25-266	Healthy	Negative				Female	Uganda
C156	14.14994174	APOE	P02649	Healthy	Negative				Female	Uganda
C156	12.4019247	APOA2	P02652	Healthy	Negative				Female	Uganda
C156	13.29093155	APOC1	P02654	Healthy	Negative				Female	Uganda
C156	15.26433934	APOC1	P02654-29-83	Healthy	Negative				Female	Uganda
C156	12.73471688	APOC2	P02655	Healthy	Negative				Female	Uganda
C156	8.722632719	APOC2	P02655-23-101	Healthy	Negative				Female	Uganda
C156	15.7191762	APOC2	P02655-29-101	Healthy	Negative				Female	Uganda
C156	11.7688452	APOC3	P02656	Healthy	Negative				Female	Uganda
C156	12.79124952	APOC3	P02656-21-99	Healthy	Negative				Female	Uganda
C156	12.06275332	FGA	P02671	Healthy	Negative				Female	Uganda
C156	17.69688421	FGA	P02671-20-35	Healthy	Negative				Female	Uganda
C156	13.35880149	FGB	P02675	Healthy	Negative				Female	Uganda
C156	15.83002008	FGB	P02675-31-44	Healthy	Negative				Female	Uganda
C156	13.46464188	FGG	P02679	Healthy	Negative				Female	Uganda
C156	9.130928313	FGG	P02679-27-453	Healthy	Negative				Female	Uganda
C156	10.22774687	SLC4A1	P02730	Healthy	Negative				Female	Uganda
C156	8.703994003	CRP	P02741	Healthy	Negative				Female	Uganda
C156	10.27416658	APCS	P02743	Healthy	Negative				Female	Uganda
C156	10.43648844	C1QA	P02745	Healthy	Negative				Female	Uganda
C156	11.86488568	C1QB	P02746	Healthy	Negative				Female	Uganda
C156	13.68379931	C1QC	P02747	Healthy	Negative				Female	Uganda
C156	10.89863672	C9	P02748	Healthy	Negative				Female	Uganda
C156	12.26916894	APOH	P02749	Healthy	Negative				Female	Uganda
C156	11.48101381	LRG1	P02750	Healthy	Negative				Female	Uganda
C156	9.622690773	LRG1	P02750-36-347	Healthy	Negative				Female	Uganda
C156	11.47929312	FN1	P02751	Healthy	Negative				Female	Uganda
C156	12.25299032	RBP4	P02753	Healthy	Negative				Female	Uganda
C156	13.02151895	AMBP	P02760	Healthy	Negative				Female	Uganda
C156	8.478626255	AMBP	P02760-206-352	Healthy	Negative				Female	Uganda
C156	12.71417009	ORM1	P02763	Healthy	Negative				Female	Uganda
C156	11.6192111	AHSG	P02765	Healthy	Negative				Female	Uganda
C156	12.57392778	TTR	P02766	Healthy	Negative				Female	Uganda
C156	14.02330925	ALB	P02768	Healthy	Negative				Female	Uganda
C156	11.02287944	ALB	P02768-25-609	Healthy	Negative				Female	Uganda
C156	12.4986783	GC	P02774	Healthy	Negative				Female	Uganda
C156	13.05780577	PPBP	P02775	Healthy	Negative				Female	Uganda
C156	14.89171535	PPBP	P02775-35-128	Healthy	Negative				Female	Uganda
C156	12.13939256	PF4	P02776	Healthy	Negative				Female	Uganda
C156	11.33816607	TFRC	P02786	Healthy	Negative				Female	Uganda
C156	14.36860764	TF	P02787	Healthy	Negative				Female	Uganda
C156	10.76342766	TF	P02787-20-698	Healthy	Negative				Female	Uganda
C156	9.157621093	LTF	P02788	Healthy	Negative				Female	Uganda
C156	10.57289787	LTF	P02788-20-710	Healthy	Negative				Female	Uganda
C156	13.44786599	HPX	P02790	Healthy	Negative				Female	Uganda
C156	10.66856713	HPX	P02790-24-462	Healthy	Negative				Female	Uganda
C156	10.93290095	ANG	P03950	Healthy	Negative				Female	Uganda
C156	10.74700672	F11	P03951	Healthy	Negative				Female	Uganda
C156	12.18570109	KLKB1	P03952	Healthy	Negative				Female	Uganda
C156	14.90303997	KLKB1	P03952-20-390	Healthy	Negative				Female	Uganda
C156	12.36383674	C4BPA	P04003	Healthy	Negative				Female	Uganda
C156	13.83472456	VTN	P04004	Healthy	Negative				Female	Uganda
C156	9.506901381	CAT	P04040	Healthy	Negative				Female	Uganda
C156	10.04416092	FUCA1	P04066	Healthy	Negative				Female	Uganda
C156	10.12163863	PROC	P04070	Healthy	Negative				Female	Uganda
C156	11.02433264	ALDOA	P04075	Healthy	Negative				Female	Uganda
C156	8.536526883	ANXA1	P04083	Healthy	Negative				Female	Uganda
C156	11.37479668	APOB	P04114	Healthy	Negative				Female	Uganda
C156	9.121633585	APOB	P04114-28-4563	Healthy	Negative				Female	Uganda
C156	11.77559005	LCAT	P04180	Healthy	Negative				Female	Uganda
C156	13.488538	HRG	P04196	Healthy	Negative				Female	Uganda
C156	9.02248238	HRG	P04196-19-525	Healthy	Negative				Female	Uganda
C156	13.67052914	A1BG	P04217	Healthy	Negative				Female	Uganda
C156	10.46295488	A1BG	P04217-22-495	Healthy	Negative				Female	Uganda
C156	9.908178024	KRT1	P04264	Healthy	Negative				Female	Uganda
C156	10.04070619	VWF	P04275	Healthy	Negative				Female	Uganda
C156	12.16482743	SHBG	P04278	Healthy	Negative				Female	Uganda
C156	11.3184901	GAPDH	P04406	Healthy	Negative				Female	Uganda
C156	13.26161579	IGKV1-16	P04430	Healthy	Negative				Female	Uganda
C156	16.12644667	IGKV3-11	P04433	Healthy	Negative				Female	Uganda
C156	17.34643868	IGKV3-11	P04433-21-115	Healthy	Negative				Female	Uganda
C156	8.072940504	HLA-A	P04439	Healthy	Negative				Female	Uganda
C156	9.06879197	CAPNS1	P04632	Healthy	Negative				Female	Uganda
C156	8.826214891	HSPB1	P04792	Healthy	Negative				Female	Uganda
C156	8.435033138	RPN1	P04843	Healthy	Negative				Female	Uganda
C156	9.926322714	RPN2	P04844	Healthy	Negative				Female	Uganda
C156	11.3160092	GNAI2	P04899	Healthy	Negative				Female	Uganda
C156	9.476787962	ALDOB	P05062	Healthy	Negative				Female	Uganda
C156	9.241040487	APP	P05067	Healthy	Negative				Female	Uganda
C156	12.25490375	APOD	P05090	Healthy	Negative				Female	Uganda
C156	11.94847651	APOD	P05090-21-189	Healthy	Negative				Female	Uganda
C156	12.27814872	ITGB3	P05106	Healthy	Negative				Female	Uganda
C156	9.503358156	S100A8	P05109	Healthy	Negative				Female	Uganda
C156	10.51873723	SERPINA5	P05154	Healthy	Negative				Female	Uganda
C156	13.13585187	SERPING1	P05155	Healthy	Negative				Female	Uganda
C156	9.082704761	SERPING1	P05155-23-500	Healthy	Negative				Female	Uganda
C156	11.7016442	CFI	P05156	Healthy	Negative				Female	Uganda
C156	11.4903689	F13B	P05160	Healthy	Negative				Female	Uganda
C156	9.412063145	MPO	P05164	Healthy	Negative				Female	Uganda
C156	9.992422108	ICAM1	P05362	Healthy	Negative				Female	Uganda
C156	9.491010167	RPLP0	P05388	Healthy	Negative				Female	Uganda
C156	12.23143911	CLEC3B	P05452	Healthy	Negative				Female	Uganda
C156	13.66597237	CLEC3B	P05452-22-202	Healthy	Negative				Female	Uganda
C156	11.69883129	SERPINA7	P05543	Healthy	Negative				Female	Uganda
C156	12.26835865	SERPIND1	P05546	Healthy	Negative				Female	Uganda
C156	10.46000292	ITGB1	P05556	Healthy	Negative				Female	Uganda
C156	12.09663939	BCHE	P06276	Healthy	Negative				Female	Uganda
C156	10.86115772	IGKV4-1	P06312	Healthy	Negative				Female	Uganda
C156	14.51481409	IGKV4-1	P06312-21-121	Healthy	Negative				Female	Uganda
C156	9.240684687	IGHV4-34	P06331	Healthy	Negative				Female	Uganda
C156	12.3531975	GSN	P06396	Healthy	Negative				Female	Uganda
C156	18.53894841	GSN	P06396-28-782	Healthy	Negative				Female	Uganda
C156	9.199530781	PTMA	P06454	Healthy	Negative				Female	Uganda
C156	9.131027638	ATP5F1B	P06576	Healthy	Negative				Female	Uganda
C156	12.67461956	C2	P06681	Healthy	Negative				Female	Uganda
C156	9.317199097	S100A9	P06702	Healthy	Negative				Female	Uganda
C156	13.80436108	APOA4	P06727	Healthy	Negative				Female	Uganda
C156	9.226101384	APOA4	P06727-21-396	Healthy	Negative				Female	Uganda
C156	11.27333284	ENO1	P06733	Healthy	Negative				Female	Uganda
C156	8.782836685	PYGL	P06737	Healthy	Negative				Female	Uganda
C156	13.5743738	NPM1	P06748	Healthy	Negative				Female	Uganda
C156	10.96945964	TPM3	P06753	Healthy	Negative				Female	Uganda
C156	11.10202657	LDHB	P07195	Healthy	Negative				Female	Uganda
C156	11.23479248	PROS1	P07225	Healthy	Negative				Female	Uganda
C156	10.59101057	P4HB	P07237	Healthy	Negative				Female	Uganda
C156	10.84529465	CSF1R	P07333	Healthy	Negative				Female	Uganda
C156	10.56523751	C8A	P07357	Healthy	Negative				Female	Uganda
C156	12.06548631	C8B	P07358	Healthy	Negative				Female	Uganda
C156	12.51046563	GP1BA	P07359	Healthy	Negative				Female	Uganda
C156	11.94745286	C8G	P07360	Healthy	Negative				Female	Uganda
C156	9.308263989	CAPN1	P07384	Healthy	Negative				Female	Uganda
C156	11.59651078	TUBB	P07437	Healthy	Negative				Female	Uganda
C156	13.79133878	PFN1	P07737	Healthy	Negative				Female	Uganda
C156	9.134778972	BPGM	P07738	Healthy	Negative				Female	Uganda
C156	13.90362898	EPRS1	P07814	Healthy	Negative				Female	Uganda
C156	9.621270504	HSP90AA1	P07900	Healthy	Negative				Female	Uganda
C156	9.48261768	HNRNPC	P07910	Healthy	Negative				Female	Uganda
C156	9.68431445	TPM2	P07951	Healthy	Negative				Female	Uganda
C156	8.459197125	SFTPB	P07988	Healthy	Negative				Female	Uganda
C156	13.01970935	THBS1	P07996	Healthy	Negative				Female	Uganda
C156	9.863162977	THBS1	P07996-19-1170	Healthy	Negative				Female	Uganda
C156	16.64000909	ANXA6	P08133	Healthy	Negative				Female	Uganda
C156	8.54313128	RHOC	P08134	Healthy	Negative				Female	Uganda
C156	14.09410965	SERPINA6	P08185	Healthy	Negative				Female	Uganda
C156	8.614783596	SLC3A2	P08195	Healthy	Negative				Female	Uganda
C156	8.687279087	HSP90AB1	P08238	Healthy	Negative				Female	Uganda
C156	10.62981333	HSP90AB1	P08238-2-724	Healthy	Negative				Female	Uganda
C156	11.37186878	MMP2	P08253	Healthy	Negative				Female	Uganda
C156	10.24035102	SOD3	P08294	Healthy	Negative				Female	Uganda
C156	12.55027603	MGP	P08493	Healthy	Negative				Female	Uganda
C156	11.69037835	ITGA2B	P08514	Healthy	Negative				Female	Uganda
C156	10.90156985	LPA	P08519	Healthy	Negative				Female	Uganda
C156	11.47058363	PLEK	P08567	Healthy	Negative				Female	Uganda
C156	12.46900914	CD14	P08571	Healthy	Negative				Female	Uganda
C156	9.386883518	CD14	P08571-20-367	Healthy	Negative				Female	Uganda
C156	9.369465029	MYL3	P08590	Healthy	Negative				Female	Uganda
C156	12.66433075	CFH	P08603	Healthy	Negative				Female	Uganda
C156	8.952184522	FCGR3A	P08637	Healthy	Negative				Female	Uganda
C156	12.76134846	FCGR3A	P08637-17-254	Healthy	Negative				Female	Uganda
C156	8.995721505	VIM	P08670	Healthy	Negative				Female	Uganda
C156	12.7128533	SERPINF2	P08697	Healthy	Negative				Female	Uganda
C156	17.07677597	SERPINF2	P08697-40-491	Healthy	Negative				Female	Uganda
C156	9.5854422	F7	P08709	Healthy	Negative				Female	Uganda
C156	9.349516084	KRT16	P08779	Healthy	Negative				Female	Uganda
C156	10.1704296	IGFBP1	P08833	Healthy	Negative				Female	Uganda
C156	10.13104427	DBH	P09172	Healthy	Negative				Female	Uganda
C156	10.94329656	GSTP1	P09211	Healthy	Negative				Female	Uganda
C156	9.209676877	LGALS1	P09382	Healthy	Negative				Female	Uganda
C156	10.05871603	SPARC	P09486	Healthy	Negative				Female	Uganda
C156	9.685498783	TPM1	P09493	Healthy	Negative				Female	Uganda
C156	12.57135755	C1S	P09871	Healthy	Negative				Female	Uganda
C156	9.001152827	LTA4H	P09960	Healthy	Negative				Female	Uganda
C156	12.69559923	C4A	P0C0L4	Healthy	Negative				Female	Uganda
C156	12.11878642	C4B	P0C0L5	Healthy	Negative				Female	Uganda
C156	9.485713261	C4B	P0C0L5-757-1446	Healthy	Negative				Female	Uganda
C156	8.349923659	SAA1	P0DJI8	Healthy	Negative				Female	Uganda
C156	9.177707868	SAA2	P0DJI9	Healthy	Negative				Female	Uganda
C156	10.20757868	SAA2	P0DJI9-19-122	Healthy	Negative				Female	Uganda
C156	9.895213317	HSPA1A	P0DMV8	Healthy	Negative				Female	Uganda
C156	9.587722509	HSPA1A	P0DMV8-2-641	Healthy	Negative				Female	Uganda
C156	12.79486245	IGLC2	P0DOY2	Healthy	Negative				Female	Uganda
C156	19.84038399	IGLC2	P0DOY2-1-106	Healthy	Negative				Female	Uganda
C156	10.72377567	IGLC3	P0DOY3	Healthy	Negative				Female	Uganda
C156	8.531179848	IGHV1-8	P0DP01	Healthy	Negative				Female	Uganda
C156	13.58256837	IGHV4-38-2	P0DP08-20-117	Healthy	Negative				Female	Uganda
C156	9.604913384	CALM1	P0DP23	Healthy	Negative				Female	Uganda
C156	11.80747322	IGHV3-38-3	P0DTE1	Healthy	Negative				Female	Uganda
C156	9.616512912	SRGN	P10124	Healthy	Negative				Female	Uganda
C156	9.012887202	TXN	P10599	Healthy	Negative				Female	Uganda
C156	8.459800872	TXN	P10599-2-105	Healthy	Negative				Female	Uganda
C156	8.691762485	CTSA	P10619	Healthy	Negative				Female	Uganda
C156	11.60844876	C7	P10643	Healthy	Negative				Female	Uganda
C156	9.51451997	PRKAR1A	P10644	Healthy	Negative				Female	Uganda
C156	10.02567141	KIT	P10721	Healthy	Negative				Female	Uganda
C156	9.18176614	HSPD1	P10809	Healthy	Negative				Female	Uganda
C156	14.16260603	CLU	P10909	Healthy	Negative				Female	Uganda
C156	9.0686808	CLU	P10909-23-449	Healthy	Negative				Female	Uganda
C156	10.7947218	HSPA5	P11021	Healthy	Negative				Female	Uganda
C156	10.2456191	HSPA8	P11142	Healthy	Negative				Female	Uganda
C156	9.113245061	SLC2A1	P11166	Healthy	Negative				Female	Uganda
C156	9.777899556	SLC2A3	P11169	Healthy	Negative				Female	Uganda
C156	8.654195953	EPB41	P11171	Healthy	Negative				Female	Uganda
C156	12.13223958	MBL2	P11226	Healthy	Negative				Female	Uganda
C156	9.264393732	SPTB	P11277	Healthy	Negative				Female	Uganda
C156	10.29240157	G6PD	P11413	Healthy	Negative				Female	Uganda
C156	8.987892398	MTHFD1	P11586	Healthy	Negative				Female	Uganda
C156	11.32024609	CETP	P11597	Healthy	Negative				Female	Uganda
C156	11.13632584	CETP	P11597-18-493	Healthy	Negative				Female	Uganda
C156	9.514943816	COL6A3	P12111	Healthy	Negative				Female	Uganda
C156	11.06442064	COL6A3	P12111-26-3177	Healthy	Negative				Female	Uganda
C156	8.122424902	SLC25A4	P12235	Healthy	Negative				Female	Uganda
C156	9.415420476	SLC25A6	P12236	Healthy	Negative				Female	Uganda
C156	10.82986266	F5	P12259	Healthy	Negative				Female	Uganda
C156	10.45674309	ACTN1	P12814	Healthy	Negative				Female	Uganda
C156	10.14601404	CDH1	P12830	Healthy	Negative				Female	Uganda
C156	12.22691162	SRC	P12931	Healthy	Negative				Female	Uganda
C156	13.43592603	GP1BB	P13224	Healthy	Negative				Female	Uganda
C156	9.518530421	NCAM1	P13591	Healthy	Negative				Female	Uganda
C156	11.44616313	ICAM2	P13598	Healthy	Negative				Female	Uganda
C156	9.240393098	EEF2	P13639	Healthy	Negative				Female	Uganda
C156	9.526358255	KRT10	P13645	Healthy	Negative				Female	Uganda
C156	9.404892083	KRT5	P13647	Healthy	Negative				Female	Uganda
C156	12.12911973	C6	P13671	Healthy	Negative				Female	Uganda
C156	9.881503903	ALAD	P13716	Healthy	Negative				Female	Uganda
C156	9.391661474	LCP1	P13796	Healthy	Negative				Female	Uganda
C156	8.385760918	APEH	P13798	Healthy	Negative				Female	Uganda
C156	9.018737654	ETFA	P13804	Healthy	Negative				Female	Uganda
C156	9.895112577	SELL	P14151	Healthy	Negative				Female	Uganda
C156	9.739852757	NID1	P14543	Healthy	Negative				Female	Uganda
C156	10.87583988	PKM	P14618	Healthy	Negative				Female	Uganda
C156	11.01270599	HSP90B1	P14625	Healthy	Negative				Female	Uganda
C156	12.22132378	GP9	P14770	Healthy	Negative				Female	Uganda
C156	9.079851616	MMP9	P14780	Healthy	Negative				Female	Uganda
C156	9.339977187	MMP9	P14780-20-93	Healthy	Negative				Female	Uganda
C156	11.81305587	RAC2	P15153	Healthy	Negative				Female	Uganda
C156	11.45403764	CPN1	P15169	Healthy	Negative				Female	Uganda
C156	9.076321478	GSPT1	P15170	Healthy	Negative				Female	Uganda
C156	9.559353392	NME1	P15531	Healthy	Negative				Female	Uganda
C156	11.20722909	IGLL1	P15814	Healthy	Negative				Female	Uganda
C156	12.09511123	CD44	P16070	Healthy	Negative				Female	Uganda
C156	9.276153408	ANK1	P16157	Healthy	Negative				Female	Uganda
C156	9.573082715	GLB1	P16278	Healthy	Negative				Female	Uganda
C156	10.66686271	PECAM1	P16284	Healthy	Negative				Female	Uganda
C156	9.274978246	EPB42	P16452	Healthy	Negative				Female	Uganda
C156	9.39640126	ATP2A2	P16615	Healthy	Negative				Female	Uganda
C156	11.81134043	CD36	P16671	Healthy	Negative				Female	Uganda
C156	9.270394648	FAH	P16930	Healthy	Negative				Female	Uganda
C156	8.856086428	GOT1	P17174	Healthy	Negative				Female	Uganda
C156	9.709939047	ITGA2	P17301	Healthy	Negative				Female	Uganda
C156	11.47862642	IGFBP3	P17936	Healthy	Negative				Female	Uganda
C156	8.920580257	PSMC3	P17980	Healthy	Negative				Female	Uganda
C156	10.21926944	TCP1	P17987	Healthy	Negative				Female	Uganda
C156	9.360369301	ALOX12	P18054	Healthy	Negative				Female	Uganda
C156	11.65793894	VCL	P18206	Healthy	Negative				Female	Uganda
C156	11.3798553	LBP	P18428	Healthy	Negative				Female	Uganda
C156	10.99898399	PGAM1	P18669	Healthy	Negative				Female	Uganda
C156	8.878892182	SDC1	P18827	Healthy	Negative				Female	Uganda
C156	9.177592467	GNAZ	P19086	Healthy	Negative				Female	Uganda
C156	10.3257833	VCAM1	P19320	Healthy	Negative				Female	Uganda
C156	9.930234489	HK1	P19367	Healthy	Negative				Female	Uganda
C156	10.8207481	ORM2	P19652	Healthy	Negative				Female	Uganda
C156	11.20708805	ORM2	P19652-19-201	Healthy	Negative				Female	Uganda
C156	12.06104728	ITIH2	P19823	Healthy	Negative				Female	Uganda
C156	12.61694921	ITIH1	P19827	Healthy	Negative				Female	Uganda
C156	9.551786763	RAB6A	P20340	Healthy	Negative				Female	Uganda
C156	9.088857272	PSMB1	P20618	Healthy	Negative				Female	Uganda
C156	10.19202977	PZP	P20742	Healthy	Negative				Female	Uganda
C156	11.79196209	C4BPB	P20851	Healthy	Negative				Female	Uganda
C156	9.250020275	COL5A1	P20908	Healthy	Negative				Female	Uganda
C156	11.56742278	CSRP1	P21291	Healthy	Negative				Female	Uganda
C156	11.67458415	FLNA	P21333	Healthy	Negative				Female	Uganda
C156	12.6197953	CD9	P21926-2-228	Healthy	Negative				Female	Uganda
C156	9.813013586	COMT	P21964	Healthy	Negative				Female	Uganda
C156	9.568105451	TGM2	P21980	Healthy	Negative				Female	Uganda
C156	11.436984	TNXB	P22105	Healthy	Negative				Female	Uganda
C156	8.549425972	PAICS	P22234	Healthy	Negative				Female	Uganda
C156	8.900325187	UBA1	P22314	Healthy	Negative				Female	Uganda
C156	12.23822908	GPX3	P22352	Healthy	Negative				Female	Uganda
C156	9.030822675	NME2	P22392	Healthy	Negative				Female	Uganda
C156	8.861357107	HNRNPA2B1	P22626	Healthy	Negative				Female	Uganda
C156	13.02163852	CPN2	P22792	Healthy	Negative				Female	Uganda
C156	11.32178124	PROZ	P22891	Healthy	Negative				Female	Uganda
C156	8.87057796	MRC1	P22897	Healthy	Negative				Female	Uganda
C156	9.005087685	IGHV1-2	P23083	Healthy	Negative				Female	Uganda
C156	11.14900446	FBLN1	P23142	Healthy	Negative				Female	Uganda
C156	10.62963694	FBLN1	P23142-30-703	Healthy	Negative				Female	Uganda
C156	13.49844955	TCEA1	P23193	Healthy	Negative				Female	Uganda
C156	9.766112499	ITGA6	P23229	Healthy	Negative				Female	Uganda
C156	9.394790094	PPIB	P23284	Healthy	Negative				Female	Uganda
C156	9.299643893	WARS1	P23381	Healthy	Negative				Female	Uganda
C156	8.874657946	PTPRG	P23470	Healthy	Negative				Female	Uganda
C156	8.835701423	AHCY	P23526	Healthy	Negative				Female	Uganda
C156	11.59611845	CFL1	P23528	Healthy	Negative				Female	Uganda
C156	9.884311122	PRTN3	P24158	Healthy	Negative				Female	Uganda
C156	9.049393855	EEF1B2	P24534	Healthy	Negative				Female	Uganda
C156	9.68420078	TBXAS1	P24557	Healthy	Negative				Female	Uganda
C156	9.482592125	IGFBP6	P24592	Healthy	Negative				Female	Uganda
C156	9.079990719	IGFBP5	P24593	Healthy	Negative				Female	Uganda
C156	9.788334336	TNC	P24821	Healthy	Negative				Female	Uganda
C156	10.68452631	MYL9	P24844	Healthy	Negative				Female	Uganda
C156	9.410346484	AZGP1	P25311	Healthy	Negative				Female	Uganda
C156	8.825507476	ATP5F1A	P25705	Healthy	Negative				Female	Uganda
C156	8.990031301	PSMA1	P25786	Healthy	Negative				Female	Uganda
C156	8.93425352	PSMA2	P25787	Healthy	Negative				Female	Uganda
C156	9.630711057	PSMA3	P25788	Healthy	Negative				Female	Uganda
C156	10.24859223	MSN	P26038	Healthy	Negative				Female	Uganda
C156	11.18712134	S100A4	P26447	Healthy	Negative				Female	Uganda
C156	9.438139098	EEF1G	P26641	Healthy	Negative				Female	Uganda
C156	10.262896	MST1	P26927	Healthy	Negative				Female	Uganda
C156	12.21016973	STOM	P27105	Healthy	Negative				Female	Uganda
C156	14.77690454	PON1	P27169	Healthy	Negative				Female	Uganda
C156	10.92918344	YWHAQ	P27348	Healthy	Negative				Female	Uganda
C156	11.86160402	CALR	P27797	Healthy	Negative				Female	Uganda
C156	9.461046402	CANX	P27824	Healthy	Negative				Female	Uganda
C156	10.49028238	CFP	P27918	Healthy	Negative				Female	Uganda
C156	10.21125776	PSMA5	P28066	Healthy	Negative				Female	Uganda
C156	9.543646038	PTPN6	P29350	Healthy	Negative				Female	Uganda
C156	8.982565351	TKT	P29401	Healthy	Negative				Female	Uganda
C156	12.06118461	SERPINA4	P29622	Healthy	Negative				Female	Uganda
C156	9.01168485	EEF1D	P29692	Healthy	Negative				Female	Uganda
C156	10.75444643	PRDX6	P30041	Healthy	Negative				Female	Uganda
C156	9.826460417	BLVRB	P30043	Healthy	Negative				Female	Uganda
C156	10.1783859	PRDX5	P30044	Healthy	Negative				Female	Uganda
C156	9.446589335	PRDX3	P30048	Healthy	Negative				Female	Uganda
C156	9.588215108	PEBP1	P30086	Healthy	Negative				Female	Uganda
C156	10.89766466	PDIA3	P30101	Healthy	Negative				Female	Uganda
C156	9.724677017	PPP2R1A	P30153	Healthy	Negative				Female	Uganda
C156	9.465515831	SERPINB1	P30740	Healthy	Negative				Female	Uganda
C156	8.693300718	SERPINB1	P30740-1-379	Healthy	Negative				Female	Uganda
C156	9.194991865	CPS1	P31327	Healthy	Negative				Female	Uganda
C156	9.146977469	ATIC	P31939	Healthy	Negative				Female	Uganda
C156	8.553004051	YWHAB	P31946	Healthy	Negative				Female	Uganda
C156	10.37177245	STIP1	P31948	Healthy	Negative				Female	Uganda
C156	10.38490281	PRDX2	P32119	Healthy	Negative				Female	Uganda
C156	11.19193727	CDH5	P33151	Healthy	Negative				Female	Uganda
C156	11.83642789	KIF5B	P33176	Healthy	Negative				Female	Uganda
C156	9.993739962	MAN1A1	P33908	Healthy	Negative				Female	Uganda
C156	9.537366802	HSPA4	P34932	Healthy	Negative				Female	Uganda
C156	8.713084736	PRSS3	P35030	Healthy	Negative				Female	Uganda
C156	8.917017303	PHB	P35232	Healthy	Negative				Female	Uganda
C156	10.19993773	THBS4	P35443	Healthy	Negative				Female	Uganda
C156	9.23532278	KRT9	P35527	Healthy	Negative				Female	Uganda
C156	13.15723968	SAA4	P35542	Healthy	Negative				Female	Uganda
C156	11.24578649	MYH9	P35579	Healthy	Negative				Female	Uganda
C156	8.803772989	COPB2	P35606	Healthy	Negative				Female	Uganda
C156	10.49604619	BSG	P35613	Healthy	Negative				Female	Uganda
C156	12.49672557	IGFALS	P35858	Healthy	Negative				Female	Uganda
C156	9.520821313	KRT2	P35908	Healthy	Negative				Female	Uganda
C156	16.7114221	ATP5F1C	P36542	Healthy	Negative				Female	Uganda
C156	11.84577485	SERPINF1	P36955	Healthy	Negative				Female	Uganda
C156	12.22748859	CFHR2	P36980	Healthy	Negative				Female	Uganda
C156	9.007041167	HPCAL1	P37235	Healthy	Negative				Female	Uganda
C156	11.62598588	TAGLN2	P37802	Healthy	Negative				Female	Uganda
C156	10.87394667	TALDO1	P37837	Healthy	Negative				Female	Uganda
C156	10.8942606	SNCA	P37840-1-140	Healthy	Negative				Female	Uganda
C156	9.116295235	HSPA9	P38646	Healthy	Negative				Female	Uganda
C156	9.134242816	DDOST	P39656	Healthy	Negative				Female	Uganda
C156	10.38945469	GP5	P40197	Healthy	Negative				Female	Uganda
C156	8.984533899	CCT6A	P40227	Healthy	Negative				Female	Uganda
C156	9.574814812	MDH1	P40925	Healthy	Negative				Female	Uganda
C156	9.472402694	MDH2	P40926	Healthy	Negative				Female	Uganda
C156	9.970515577	EIF2S3	P41091	Healthy	Negative				Female	Uganda
C156	10.99345674	PTGDS	P41222	Healthy	Negative				Female	Uganda
C156	8.808156927	ACTR1B	P42025	Healthy	Negative				Female	Uganda
C156	9.297423194	PRCP	P42785	Healthy	Negative				Female	Uganda
C156	9.898811248	MCAM	P43121	Healthy	Negative				Female	Uganda
C156	10.70666676	BTD	P43251	Healthy	Negative				Female	Uganda
C156	9.676134143	GPD2	P43304	Healthy	Negative				Female	Uganda
C156	11.95265009	AFM	P43652	Healthy	Negative				Female	Uganda
C156	10.1113425	AFM	P43652-22-599	Healthy	Negative				Female	Uganda
C156	8.979875805	USP5	P45974	Healthy	Negative				Female	Uganda
C156	10.44496277	CAPZA2	P47755	Healthy	Negative				Female	Uganda
C156	10.96340779	CAPZB	P47756	Healthy	Negative				Female	Uganda
C156	9.937014057	LIMS1	P48059	Healthy	Negative				Female	Uganda
C156	9.104077732	ME1	P48163	Healthy	Negative				Female	Uganda
C156	10.35726781	ARCN1	P48444	Healthy	Negative				Female	Uganda
C156	9.966602139	CCT5	P48643	Healthy	Negative				Female	Uganda
C156	10.34976459	IDH2	P48735	Healthy	Negative				Female	Uganda
C156	10.56083818	MASP1	P48740	Healthy	Negative				Female	Uganda
C156	9.511315836	CCT3	P49368	Healthy	Negative				Female	Uganda
C156	9.473768061	TUFM	P49411	Healthy	Negative				Female	Uganda
C156	9.318049721	PSMB3	P49720	Healthy	Negative				Female	Uganda
C156	8.589346142	PSMB2	P49721	Healthy	Negative				Female	Uganda
C156	9.875668572	COMP	P49747	Healthy	Negative				Female	Uganda
C156	8.971472831	TMED10	P49755	Healthy	Negative				Female	Uganda
C156	11.38340772	SELENOP	P49908	Healthy	Negative				Female	Uganda
C156	8.080097524	CAMP	P49913	Healthy	Negative				Female	Uganda
C156	9.254042333	GDI2	P50395	Healthy	Negative				Female	Uganda
C156	9.350656806	VASP	P50552	Healthy	Negative				Female	Uganda
C156	9.445142108	CCT8	P50990	Healthy	Negative				Female	Uganda
C156	10.89806094	CCT4	P50991	Healthy	Negative				Female	Uganda
C156	9.402397367	RAB5C	P51148	Healthy	Negative				Female	Uganda
C156	11.69574544	RAB7A	P51149	Healthy	Negative				Female	Uganda
C156	9.266563063	SSR4	P51571	Healthy	Negative				Female	Uganda
C156	9.847172797	ALDH3A2	P51648	Healthy	Negative				Female	Uganda
C156	14.35153633	LUM	P51884	Healthy	Negative				Female	Uganda
C156	8.806232691	LUM	P51884-19-338	Healthy	Negative				Female	Uganda
C156	9.862827768	ARHGDIA	P52565	Healthy	Negative				Female	Uganda
C156	10.46089706	CAPZA1	P52907	Healthy	Negative				Female	Uganda
C156	8.943493351	ACLY	P53396	Healthy	Negative				Female	Uganda
C156	8.817031392	COPB1	P53618	Healthy	Negative				Female	Uganda
C156	8.621128595	COPA	P53621	Healthy	Negative				Female	Uganda
C156	8.955571529	RAD23B	P54727	Healthy	Negative				Female	Uganda
C156	10.03237986	AK2	P54819	Healthy	Negative				Female	Uganda
C156	9.978880351	NAPA	P54920	Healthy	Negative				Female	Uganda
C156	10.3174856	EIF5	P55010	Healthy	Negative				Female	Uganda
C156	11.40963536	APOC4	P55056	Healthy	Negative				Female	Uganda
C156	11.99665604	PLTP	P55058	Healthy	Negative				Female	Uganda
C156	9.265102266	PLTP	P55058-18-493	Healthy	Negative				Female	Uganda
C156	10.02446916	VCP	P55072	Healthy	Negative				Female	Uganda
C156	10.60762155	NAP1L1	P55209	Healthy	Negative				Female	Uganda
C156	10.7989362	CDH13	P55290	Healthy	Negative				Female	Uganda
C156	9.292321869	NPEPPS	P55786	Healthy	Negative				Female	Uganda
C156	9.487872289	MARS1	P56192	Healthy	Negative				Female	Uganda
C156	11.18958594	ANTXR2	P58335	Healthy	Negative				Female	Uganda
C156	9.097789177	MTPN	P58546	Healthy	Negative				Female	Uganda
C156	12.32235962	MYL6	P60660	Healthy	Negative				Female	Uganda
C156	14.32393251	ACTB	P60709	Healthy	Negative				Female	Uganda
C156	10.63249019	EIF4A1	P60842	Healthy	Negative				Female	Uganda
C156	11.51158672	PSMA6	P60900	Healthy	Negative				Female	Uganda
C156	10.71824981	CDC42	P60953	Healthy	Negative				Female	Uganda
C156	8.550205161	DSTN	P60981	Healthy	Negative				Female	Uganda
C156	8.936983927	KRTDAP	P60985	Healthy	Negative				Female	Uganda
C156	12.60798855	RAB8A	P61006	Healthy	Negative				Female	Uganda
C156	8.071312869	RAB5B	P61020	Healthy	Negative				Female	Uganda
C156	13.14182453	RAB10	P61026	Healthy	Negative				Female	Uganda
C156	10.88740272	UBE2N	P61088	Healthy	Negative				Female	Uganda
C156	10.03671632	RAB14	P61106	Healthy	Negative				Female	Uganda
C156	9.922677949	ACTR3	P61158	Healthy	Negative				Female	Uganda
C156	10.66106634	ACTR2	P61160	Healthy	Negative				Female	Uganda
C156	9.278267325	ACTR1A	P61163	Healthy	Negative				Female	Uganda
C156	11.19760323	ARF3	P61204	Healthy	Negative				Female	Uganda
C156	12.28009746	RAP1B	P61224	Healthy	Negative				Female	Uganda
C156	10.2370661	RAP2B	P61225	Healthy	Negative				Female	Uganda
C156	9.698208548	HSPE1	P61604	Healthy	Negative				Female	Uganda
C156	15.01309201	LYZ	P61626-19-148	Healthy	Negative				Female	Uganda
C156	9.144261024	B2M	P61769	Healthy	Negative				Female	Uganda
C156	8.733802238	B2M	P61769-21-119	Healthy	Negative				Female	Uganda
C156	9.600077943	HNRNPK	P61978	Healthy	Negative				Female	Uganda
C156	10.78800538	YWHAG	P61981	Healthy	Negative				Female	Uganda
C156	10.67346647	YWHAE	P62258	Healthy	Negative				Female	Uganda
C156	9.216304941	RPS13	P62277	Healthy	Negative				Female	Uganda
C156	13.0887434	TMSB4X	P62328	Healthy	Negative				Female	Uganda
C156	8.893133272	PSMC6	P62333	Healthy	Negative				Female	Uganda
C156	13.81530215	RPS6	P62753	Healthy	Negative				Female	Uganda
C156	9.845488024	H4C1	P62805	Healthy	Negative				Female	Uganda
C156	9.436898701	RAB1A	P62820	Healthy	Negative				Female	Uganda
C156	9.480403259	RAN	P62826	Healthy	Negative				Female	Uganda
C156	11.758015	GNB1	P62873	Healthy	Negative				Female	Uganda
C156	12.15727065	RPL10A	P62906	Healthy	Negative				Female	Uganda
C156	9.152757772	PPIA	P62937	Healthy	Negative				Female	Uganda
C156	9.527912315	PPIA	P62937-1-165	Healthy	Negative				Female	Uganda
C156	13.3905189	RPS27A	P62979	Healthy	Negative				Female	Uganda
C156	9.8692699	AP2B1	P63010	Healthy	Negative				Female	Uganda
C156	11.74385615	YWHAZ	P63104	Healthy	Negative				Female	Uganda
C156	10.0470682	EIF5A	P63241	Healthy	Negative				Female	Uganda
C156	9.591886094	ACTG1	P63261	Healthy	Negative				Female	Uganda
C156	11.2280781	TPM4	P67936	Healthy	Negative				Female	Uganda
C156	12.77983209	ACTC1	P68032	Healthy	Negative				Female	Uganda
C156	10.98633018	EEF1A1	P68104	Healthy	Negative				Female	Uganda
C156	12.67579522	TUBA1B	P68363	Healthy	Negative				Female	Uganda
C156	13.94359731	TUBA4A	P68366	Healthy	Negative				Female	Uganda
C156	11.0243626	TUBB4B	P68371	Healthy	Negative				Female	Uganda
C156	12.5802291	HBB	P68871	Healthy	Negative				Female	Uganda
C156	9.319452551	HBG2	P69892	Healthy	Negative				Female	Uganda
C156	12.55924484	HBA1	P69905	Healthy	Negative				Female	Uganda
C156	9.427129661	CCT2	P78371	Healthy	Negative				Female	Uganda
C156	11.93986569	GSTO1	P78417	Healthy	Negative				Female	Uganda
C156	12.05352921	GPLD1	P80108	Healthy	Negative				Female	Uganda
C156	9.110825001	S100A12	P80511	Healthy	Negative				Female	Uganda
C156	11.04260599	IGLV3-21	P80748	Healthy	Negative				Female	Uganda
C156	8.885956863	HSPG2	P98160	Healthy	Negative				Female	Uganda
C156	14.22196795	CYCS	P99999	Healthy	Negative				Female	Uganda
C156	13.40073174	Rv3404c	P9WKZ3	Healthy	Negative				Female	Uganda
C156	9.041394655	atpA	P9WPU7	Healthy	Negative				Female	Uganda
C156	9.384305571	MPP1	Q00013	Healthy	Negative				Female	Uganda
C156	9.900037513	CLTC	Q00610	Healthy	Negative				Female	Uganda
C156	10.56448852	CAP1	Q01518	Healthy	Negative				Female	Uganda
C156	10.41590696	PFKP	Q01813	Healthy	Negative				Female	Uganda
C156	8.682553502	GUCY1B1	Q02153	Healthy	Negative				Female	Uganda
C156	8.326704319	PLGLB1	Q02325	Healthy	Negative				Female	Uganda
C156	9.458654622	NUCB1	Q02818	Healthy	Negative				Female	Uganda
C156	9.023997156	CFHR3	Q02985	Healthy	Negative				Female	Uganda
C156	10.42295295	CFHR1	Q03591	Healthy	Negative				Female	Uganda
C156	11.3455389	HGFAC	Q04756	Healthy	Negative				Female	Uganda
C156	9.457081002	GLO1	Q04760	Healthy	Negative				Female	Uganda
C156	8.989765038	YWHAH	Q04917	Healthy	Negative				Female	Uganda
C156	9.671164715	PRKCD	Q05655	Healthy	Negative				Female	Uganda
C156	11.59358882	CALD1	Q05682	Healthy	Negative				Female	Uganda
C156	11.76491248	ITIH3	Q06033	Healthy	Negative				Female	Uganda
C156	10.25105431	ITIH3	Q06033-35-651	Healthy	Negative				Female	Uganda
C156	8.795101294	PSME1	Q06323	Healthy	Negative				Female	Uganda
C156	9.560433735	FMOD	Q06828	Healthy	Negative				Female	Uganda
C156	9.891178367	PRDX1	Q06830	Healthy	Negative				Female	Uganda
C156	9.41568758	KLC1	Q07866	Healthy	Negative				Female	Uganda
C156	9.193408467	LRP1	Q07954	Healthy	Negative				Female	Uganda
C156	10.87159346	LGALS3BP	Q08380	Healthy	Negative				Female	Uganda
C156	9.599491722	FGL1	Q08830	Healthy	Negative				Female	Uganda
C156	9.801566967	nrp	Q10896	Healthy	Negative				Female	Uganda
C156	10.3721607	EFEMP1	Q12805	Healthy	Negative				Female	Uganda
C156	12.91863028	EFEMP1	Q12805-18-493	Healthy	Negative				Female	Uganda
C156	11.41251639	CNTN1	Q12860	Healthy	Negative				Female	Uganda
C156	9.905842742	SPP2	Q13103	Healthy	Negative				Female	Uganda
C156	10.19175573	MMRN1	Q13201	Healthy	Negative				Female	Uganda
C156	9.264890412	SELENBP1	Q13228	Healthy	Negative				Female	Uganda
C156	9.319786551	SEMA3F	Q13275	Healthy	Negative				Female	Uganda
C156	13.20281537	ILK	Q13418	Healthy	Negative				Female	Uganda
C156	9.288352455	DCTN2	Q13561	Healthy	Negative				Female	Uganda
C156	9.777787692	IQGAP2	Q13576	Healthy	Negative				Female	Uganda
C156	10.48539905	STIM1	Q13586	Healthy	Negative				Female	Uganda
C156	8.868713541	FHL1	Q13642	Healthy	Negative				Female	Uganda
C156	11.40759405	APOF	Q13790	Healthy	Negative				Female	Uganda
C156	9.096177858	ENPP2	Q13822	Healthy	Negative				Female	Uganda
C156	9.995604829	DSG2	Q14126	Healthy	Negative				Female	Uganda
C156	7.969778099	SEPTIN6	Q14141	Healthy	Negative				Female	Uganda
C156	8.743716045	DCTN1	Q14203	Healthy	Negative				Female	Uganda
C156	9.481203229	DYNC1H1	Q14204	Healthy	Negative				Female	Uganda
C156	11.86855049	CTTN	Q14247	Healthy	Negative				Female	Uganda
C156	7.830954811	FLOT2	Q14254	Healthy	Negative				Female	Uganda
C156	9.612101623	FGL2	Q14314	Healthy	Negative				Female	Uganda
C156	9.348966405	SPARCL1	Q14515	Healthy	Negative				Female	Uganda
C156	10.74904924	HABP2	Q14520	Healthy	Negative				Female	Uganda
C156	11.9187371	ITIH4	Q14624	Healthy	Negative				Female	Uganda
C156	10.99551135	ITIH4	Q14624-29-661	Healthy	Negative				Female	Uganda
C156	10.54271246	ITIH4	Q14624-689-930	Healthy	Negative				Female	Uganda
C156	10.92918314	GANAB	Q14697	Healthy	Negative				Female	Uganda
C156	9.065537982	LTBP1	Q14766	Healthy	Negative				Female	Uganda
C156	9.645757063	KPNB1	Q14974	Healthy	Negative				Female	Uganda
C156	8.694045612	SEPTIN2	Q15019	Healthy	Negative				Female	Uganda
C156	10.42015173	POSTN	Q15063	Healthy	Negative				Female	Uganda
C156	10.97731213	PDIA6	Q15084	Healthy	Negative				Female	Uganda
C156	10.23228301	PCOLCE	Q15113	Healthy	Negative				Female	Uganda
C156	10.24057253	PON3	Q15166	Healthy	Negative				Female	Uganda
C156	10.82389369	PCBP1	Q15365	Healthy	Negative				Female	Uganda
C156	9.472893269	PCBP2	Q15366	Healthy	Negative				Female	Uganda
C156	11.12249699	RSU1	Q15404	Healthy	Negative				Female	Uganda
C156	10.51838615	FCN2	Q15485	Healthy	Negative				Female	Uganda
C156	10.44986097	TGFBI	Q15582	Healthy	Negative				Female	Uganda
C156	9.943298124	MAPRE1	Q15691	Healthy	Negative				Female	Uganda
C156	8.446023848	CD226	Q15762	Healthy	Negative				Female	Uganda
C156	10.35043265	STXBP2	Q15833	Healthy	Negative				Female	Uganda
C156	10.8414005	ZYX	Q15942	Healthy	Negative				Female	Uganda
C156	8.893898041	SEPTIN7	Q16181	Healthy	Negative				Female	Uganda
C156	11.45690267	ECM1	Q16610	Healthy	Negative				Female	Uganda
C156	8.390164883	DBN1	Q16643	Healthy	Negative				Female	Uganda
C156	10.49821323	MAN2A1	Q16706	Healthy	Negative				Female	Uganda
C156	8.882570677	AOC3	Q16853	Healthy	Negative				Female	Uganda
C156	9.410941036	IMMT	Q16891	Healthy	Negative				Female	Uganda
C156	9.391354025	INF2	Q27J81	Healthy	Negative				Female	Uganda
C156	9.022387743	DDI2	Q5TDH0	Healthy	Negative				Female	Uganda
C156	14.92922726	ZFYVE26	Q68DK2	Healthy	Negative				Female	Uganda
C156	11.0532039	VASN	Q6EMK4	Healthy	Negative				Female	Uganda
C156	12.57033855	VASN	Q6EMK4-24-673	Healthy	Negative				Female	Uganda
C156	9.096307982	LAIR1	Q6GTX8	Healthy	Negative				Female	Uganda
C156	9.164603288	LAMTOR1	Q6IAA8	Healthy	Negative				Female	Uganda
C156	17.27636581	TWF2	Q6IBS0	Healthy	Negative				Female	Uganda
C156	19.70734383	FAHD1	Q6P587	Healthy	Negative				Female	Uganda
C156	10.74798812	PLXDC2	Q6UX71	Healthy	Negative				Female	Uganda
C156	11.46126663	PI16	Q6UXB8	Healthy	Negative				Female	Uganda
C156	9.444103742	CD109	Q6YHK3	Healthy	Negative				Female	Uganda
C156	8.80761633	UNC13D	Q70J99	Healthy	Negative				Female	Uganda
C156	12.65680716	TUBA1A	Q71U36	Healthy	Negative				Female	Uganda
C156	11.58982988	ADAMTS13	Q76LX8	Healthy	Negative				Female	Uganda
C156	9.352508867	DOK3	Q7L591	Healthy	Negative				Female	Uganda
C156	12.52020823	ABI3BP	Q7Z7G0	Healthy	Negative				Female	Uganda
C156	10.13679678	MEGF8	Q7Z7M0	Healthy	Negative				Female	Uganda
C156	9.378298142	SERPINA11	Q86U17	Healthy	Negative				Female	Uganda
C156	8.441471291	OAF	Q86UD1	Healthy	Negative				Female	Uganda
C156	12.06979961	FERMT3	Q86UX7	Healthy	Negative				Female	Uganda
C156	9.82825722	CD163	Q86VB7	Healthy	Negative				Female	Uganda
C156	8.950444572	CAND1	Q86VP6	Healthy	Negative				Female	Uganda
C156	12.43803422	TREML1	Q86YW5	Healthy	Negative				Female	Uganda
C156	9.362158864	LILRA3	Q8N6C8	Healthy	Negative				Female	Uganda
C156	8.754066039	GOLM1	Q8NBJ4	Healthy	Negative				Female	Uganda
C156	9.410160839	PCYOX1L	Q8NBM8	Healthy	Negative				Female	Uganda
C156	9.685176023	PCSK9	Q8NBP7	Healthy	Negative				Female	Uganda
C156	8.245324996	TXNDC5	Q8NBS9	Healthy	Negative				Female	Uganda
C156	11.51250913	ANGPTL6	Q8NI99	Healthy	Negative				Female	Uganda
C156	8.823011394	PDCD6IP	Q8WUM4	Healthy	Negative				Female	Uganda
C156	8.490292419	BRK1	Q8WUW1	Healthy	Negative				Female	Uganda
C156	10.36547625	OIT3	Q8WWZ8	Healthy	Negative				Female	Uganda
C156	9.300780184	MUC16	Q8WXI7	Healthy	Negative				Female	Uganda
C156	9.615604094	TTN	Q8WZ42	Healthy	Negative				Female	Uganda
C156	10.78437537	CFHR4	Q92496	Healthy	Negative				Female	Uganda
C156	10.6060995	PRG4	Q92954	Healthy	Negative				Female	Uganda
C156	12.7060713	ATP2A3	Q93084	Healthy	Negative				Female	Uganda
C156	8.819102662	PDLIM5	Q96HC4	Healthy	Negative				Female	Uganda
C156	10.91851922	CPB2	Q96IY4	Healthy	Negative				Female	Uganda
C156	15.74751073	CPB2	Q96IY4-23-114	Healthy	Negative				Female	Uganda
C156	9.351756851	CNDP1	Q96KN2	Healthy	Negative				Female	Uganda
C156	9.028862651	PRAP1	Q96NZ9	Healthy	Negative				Female	Uganda
C156	9.796677138	PRAP1	Q96NZ9-21-151	Healthy	Negative				Female	Uganda
C156	12.39949456	PGLYRP2	Q96PD5	Healthy	Negative				Female	Uganda
C156	17.34758575	PUS7	Q96PZ0	Healthy	Negative				Female	Uganda
C156	9.09271211	VPS35	Q96QK1	Healthy	Negative				Female	Uganda
C156	12.02549305	SCGB3A1	Q96QR1	Healthy	Negative				Female	Uganda
C156	10.63068782	CNN2	Q99439	Healthy	Negative				Female	Uganda
C156	9.510733403	PARK7	Q99497	Healthy	Negative				Female	Uganda
C156	8.713230883	PHB2	Q99623	Healthy	Negative				Female	Uganda
C156	10.28641227	OLFM1	Q99784	Healthy	Negative				Female	Uganda
C156	9.411716671	CCT7	Q99832	Healthy	Negative				Female	Uganda
C156	10.69317024	RARRES2	Q99969	Healthy	Negative				Female	Uganda
C156	9.266797909	CORO1B	Q9BR76	Healthy	Negative				Female	Uganda
C156	10.02813808	ESYT1	Q9BSJ8	Healthy	Negative				Female	Uganda
C156	9.103209043	FUCA2	Q9BTY2	Healthy	Negative				Female	Uganda
C156	9.478937344	PDCD10	Q9BUL8	Healthy	Negative				Female	Uganda
C156	11.3652966	COLEC11	Q9BWP8	Healthy	Negative				Female	Uganda
C156	9.930863041	CFHR5	Q9BXR6	Healthy	Negative				Female	Uganda
C156	8.722760485	CRNKL1	Q9BZJ0	Healthy	Negative				Female	Uganda
C156	8.988953314	RTN4R	Q9BZR6	Healthy	Negative				Female	Uganda
C156	8.758418559	TOLLIP	Q9H0E2	Healthy	Negative				Female	Uganda
C156	12.77864904	RAB1B	Q9H0U4	Healthy	Negative				Female	Uganda
C156	11.50390056	SH3BGRL3	Q9H299	Healthy	Negative				Female	Uganda
C156	8.471661577	RNPEP	Q9H4A4	Healthy	Negative				Female	Uganda
C156	10.28058111	RNPEP	Q9H4A4-2-650	Healthy	Negative				Female	Uganda
C156	9.151577524	DPEP2	Q9H4A9	Healthy	Negative				Female	Uganda
C156	12.40559769	TUBB1	Q9H4B7	Healthy	Negative				Female	Uganda
C156	8.946001323	PLEKHA4	Q9H4M7	Healthy	Negative				Female	Uganda
C156	9.608516566	EHD1	Q9H4M9	Healthy	Negative				Female	Uganda
C156	10.84944866	RGCC	Q9H4X1	Healthy	Negative				Female	Uganda
C156	11.88003048	PARVB	Q9HBI1	Healthy	Negative				Female	Uganda
C156	9.886367461	APMAP	Q9HDC9	Healthy	Negative				Female	Uganda
C156	9.425543148	VTA1	Q9NP79	Healthy	Negative				Female	Uganda
C156	11.37388853	IL1RAP	Q9NPH3	Healthy	Negative				Female	Uganda
C156	10.33134768	CRTAC1	Q9NQ79	Healthy	Negative				Female	Uganda
C156	10.6834849	RTN4	Q9NQC3	Healthy	Negative				Female	Uganda
C156	10.26979596	XPNPEP1	Q9NQW7	Healthy	Negative				Female	Uganda
C156	9.505356412	PDLIM7	Q9NR12	Healthy	Negative				Female	Uganda
C156	8.883483502	SAR1A	Q9NR31	Healthy	Negative				Female	Uganda
C156	9.368056906	ATG3	Q9NT62	Healthy	Negative				Female	Uganda
C156	9.134581101	OLA1	Q9NTK5	Healthy	Negative				Female	Uganda
C156	11.61144044	CBLN4	Q9NTU7	Healthy	Negative				Female	Uganda
C156	8.179017331	ARL8B	Q9NVJ2	Healthy	Negative				Female	Uganda
C156	9.419904405	TUBA8	Q9NY65	Healthy	Negative				Female	Uganda
C156	10.18328742	ERAP1	Q9NZ08	Healthy	Negative				Female	Uganda
C156	9.161742472	ADA2	Q9NZK5	Healthy	Negative				Female	Uganda
C156	10.58373153	C1RL	Q9NZP8	Healthy	Negative				Female	Uganda
C156	10.89590232	C1RL	Q9NZP8-36-487	Healthy	Negative				Female	Uganda
C156	11.35950449	ABRACL	Q9P1F3	Healthy	Negative				Female	Uganda
C156	10.23543784	BIN2	Q9UBW5	Healthy	Negative				Female	Uganda
C156	8.524613543	FBLN5	Q9UBX5	Healthy	Negative				Female	Uganda
C156	12.53210819	FETUB	Q9UGM5	Healthy	Negative				Female	Uganda
C156	10.42336099	PCYOX1	Q9UHG3	Healthy	Negative				Female	Uganda
C156	10.25862747	DDX20	Q9UHI6	Healthy	Negative				Female	Uganda
C156	11.12137696	DBNL	Q9UJU6	Healthy	Negative				Female	Uganda
C156	10.94108237	SERPINA10	Q9UK55	Healthy	Negative				Female	Uganda
C156	7.491724329	PSME2	Q9UL46	Healthy	Negative				Female	Uganda
C156	12.77373619	TRPC5	Q9UL62	Healthy	Negative				Female	Uganda
C156	10.27738823	HEG1	Q9ULI3	Healthy	Negative				Female	Uganda
C156	8.659504856	CORO1C	Q9ULV4	Healthy	Negative				Female	Uganda
C156	9.411616825	MINPP1	Q9UNW1	Healthy	Negative				Female	Uganda
C156	9.20383552	RUVBL2	Q9Y230	Healthy	Negative				Female	Uganda
C156	8.85073287	RUVBL1	Q9Y265	Healthy	Negative				Female	Uganda
C156	12.39541244	TLN1	Q9Y490	Healthy	Negative				Female	Uganda
C156	19.57740215	MYO5A	Q9Y4I1	Healthy	Negative				Female	Uganda
C156	11.80732966	HYOU1	Q9Y4L1	Healthy	Negative				Female	Uganda
C156	10.19927366	SUPT16H	Q9Y5B9	Healthy	Negative				Female	Uganda
C156	11.62139005	ANGPTL3	Q9Y5C1	Healthy	Negative				Female	Uganda
C156	10.14726322	COPG1	Q9Y678	Healthy	Negative				Female	Uganda
C156	9.729020171	FCGBP	Q9Y6R7	Healthy	Negative				Female	Uganda
C156	10.49812752	FCGBP	Q9Y6R7-24-5405	Healthy	Negative				Female	Uganda
C156	12.31018846	COLEC10	Q9Y6Z7	Healthy	Negative				Female	Uganda
C157	11.43406851	IGLV8-61	A0A075B6I0	Healthy	Negative				Male	Uganda
C157	9.754067642	IGLV5-37	A0A075B6J1-20-123	Healthy	Negative				Male	Uganda
C157	12.59989975	IGLV2-18	A0A075B6J9	Healthy	Negative				Male	Uganda
C157	9.812598571	IGLV3-12	A0A075B6K2	Healthy	Negative				Male	Uganda
C157	9.004739369	IGLV3-10	A0A075B6K4	Healthy	Negative				Male	Uganda
C157	9.020936487	IGLV3-10	A0A075B6K4-20-115	Healthy	Negative				Male	Uganda
C157	9.397068846	IGLV3-9	A0A075B6K5	Healthy	Negative				Male	Uganda
C157	16.79558261	IGKV2-28	A0A075B6P5-20-120	Healthy	Negative				Male	Uganda
C157	10.16757045	IGHV3-64	A0A075B6Q5	Healthy	Negative				Male	Uganda
C157	13.67374314	IGKV2D-24	A0A075B6R9	Healthy	Negative				Male	Uganda
C157	14.09260275	IGKV1D-17	A0A075B6S4-23-117	Healthy	Negative				Male	Uganda
C157	8.802167522	IGKV1-27	A0A075B6S5	Healthy	Negative				Male	Uganda
C157	8.86819239	IGKV1-37	A0A075B6S9-23-117	Healthy	Negative				Male	Uganda
C157	8.833149234	IGKV3D-15	A0A087WSY6	Healthy	Negative				Male	Uganda
C157	12.32182614	IGKV3D-15	A0A087WSY6-21-115	Healthy	Negative				Male	Uganda
C157	8.459610775	IGKV2-40	A0A087WW87	Healthy	Negative				Male	Uganda
C157	9.655549721	IGHV3-49	A0A0A0MS15	Healthy	Negative				Male	Uganda
C157	13.9143348	IGHV3-49	A0A0A0MS15-20-119	Healthy	Negative				Male	Uganda
C157	9.768435488	IGKV6D-21	A0A0A0MT36	Healthy	Negative				Male	Uganda
C157	13.11835031	IGLV1-36	A0A0B4J1U3	Healthy	Negative				Male	Uganda
C157	9.875116487	IGHV3-15	A0A0B4J1V0	Healthy	Negative				Male	Uganda
C157	11.99758126	IGHV3-15	A0A0B4J1V0-20-119	Healthy	Negative				Male	Uganda
C157	8.123156093	IGHV2-26	A0A0B4J1V2	Healthy	Negative				Male	Uganda
C157	9.298103783	IGHV3-73	A0A0B4J1V6	Healthy	Negative				Male	Uganda
C157	14.27305516	IGHV3-73	A0A0B4J1V6-20-119	Healthy	Negative				Male	Uganda
C157	8.705837121	IGHV3-74	A0A0B4J1X5	Healthy	Negative				Male	Uganda
C157	11.92098392	IGHV3-43	A0A0B4J1X8-20-118	Healthy	Negative				Male	Uganda
C157	9.166533028	IGLV9-49	A0A0B4J1Y8	Healthy	Negative				Male	Uganda
C157	8.683491891	IGLV9-49	A0A0B4J1Y8-20-123	Healthy	Negative				Male	Uganda
C157	9.485269484	IGHV3-72	A0A0B4J1Y9	Healthy	Negative				Male	Uganda
C157	11.40463317	IGKV1D-13	A0A0B4J2D9-23-117	Healthy	Negative				Male	Uganda
C157	12.1831655	IGHV1-69D	A0A0B4J2H0	Healthy	Negative				Male	Uganda
C157	9.263183607	IGKV6-21	A0A0C4DH24-20-114	Healthy	Negative				Male	Uganda
C157	8.683207994	IGKV3D-20	A0A0C4DH25-21-116	Healthy	Negative				Male	Uganda
C157	10.22374822	IGHV1-3	A0A0C4DH29	Healthy	Negative				Male	Uganda
C157	10.1772987	IGHV1-18	A0A0C4DH31	Healthy	Negative				Male	Uganda
C157	8.695862102	IGHV3-20	A0A0C4DH32-20-117	Healthy	Negative				Male	Uganda
C157	11.37295081	IGHV1-24	A0A0C4DH33-20-117	Healthy	Negative				Male	Uganda
C157	8.729336602	IGHV4-28	A0A0C4DH34	Healthy	Negative				Male	Uganda
C157	9.183069064	IGHV3-35	A0A0C4DH35	Healthy	Negative				Male	Uganda
C157	10.1438048	IGHV3-38	A0A0C4DH36	Healthy	Negative				Male	Uganda
C157	13.16637534	IGHV5-51	A0A0C4DH38	Healthy	Negative				Male	Uganda
C157	10.80511199	IGHV5-51	A0A0C4DH38-20-117	Healthy	Negative				Male	Uganda
C157	12.96693518	IGHV3-66	A0A0C4DH42-20-116	Healthy	Negative				Male	Uganda
C157	9.253701351	IGHV2-70D	A0A0C4DH43	Healthy	Negative				Male	Uganda
C157	8.163605168	IGKV3D-7	A0A0C4DH55-24-119	Healthy	Negative				Male	Uganda
C157	7.918671657	IGKV1-9	A0A0C4DH69-23-117	Healthy	Negative				Male	Uganda
C157	11.62783466	IGKV1-6	A0A0C4DH72-23-117	Healthy	Negative				Male	Uganda
C157	14.88557443	IGKV1-12	A0A0C4DH73-23-117	Healthy	Negative				Male	Uganda
C157	9.400490311	IGHV7-4-1	A0A0J9YVY3-20-117	Healthy	Negative				Male	Uganda
C157	12.32573605	IGHV3-64D	A0A0J9YX35	Healthy	Negative				Male	Uganda
C157	8.928315226	IGLL5	B9A064	Healthy	Negative				Male	Uganda
C157	13.86046727	PDLIM1	O00151	Healthy	Negative				Male	Uganda
C157	9.744836502	MASP2	O00187	Healthy	Negative				Male	Uganda
C157	9.836240579	MASP2	O00187-16-686	Healthy	Negative				Male	Uganda
C157	8.589938079	RAB27B	O00194	Healthy	Negative				Male	Uganda
C157	10.67735109	PSMD11	O00231	Healthy	Negative				Male	Uganda
C157	7.873884956	PSMD12	O00232	Healthy	Negative				Male	Uganda
C157	12.19045059	CLIC1	O00299	Healthy	Negative				Male	Uganda
C157	9.614011194	QSOX1	O00391	Healthy	Negative				Male	Uganda
C157	9.437022276	IPO5	O00410	Healthy	Negative				Male	Uganda
C157	9.616403429	DNM1L	O00429	Healthy	Negative				Male	Uganda
C157	9.378317953	STK25	O00506	Healthy	Negative				Male	Uganda
C157	9.911871811	CHL1	O00533	Healthy	Negative				Male	Uganda
C157	10.94797589	CHL1	O00533-25-1208	Healthy	Negative				Male	Uganda
C157	10.50019249	NRP1	O14786	Healthy	Negative				Male	Uganda
C157	11.34416174	APOL1	O14791	Healthy	Negative				Male	Uganda
C157	9.223387052	PSMA7	O14818	Healthy	Negative				Male	Uganda
C157	14.91332021	MYL12B	O14950	Healthy	Negative				Male	Uganda
C157	9.464409217	XPO1	O14980	Healthy	Negative				Male	Uganda
C157	10.29617435	ARPC1B	O15143	Healthy	Negative				Male	Uganda
C157	12.66082698	ARPC2	O15144	Healthy	Negative				Male	Uganda
C157	12.72440462	ARPC3	O15145	Healthy	Negative				Male	Uganda
C157	8.62150716	ARPC5	O15511	Healthy	Negative				Male	Uganda
C157	11.80116277	EIF4G3	O43432	Healthy	Negative				Male	Uganda
C157	11.01665419	ACTN4	O43707	Healthy	Negative				Male	Uganda
C157	10.97133155	CD5L	O43866	Healthy	Negative				Male	Uganda
C157	9.633259487	CD5L	O43866-20-347	Healthy	Negative				Male	Uganda
C157	11.6026678	PLIN3	O60664	Healthy	Negative				Male	Uganda
C157	10.58259677	H2BC12	O60814	Healthy	Negative				Male	Uganda
C157	11.78018587	FCGR3B	O75015	Healthy	Negative				Male	Uganda
C157	10.43992599	FCGR3B	O75015-17-200	Healthy	Negative				Male	Uganda
C157	11.09850742	WDR1	O75083	Healthy	Negative				Male	Uganda
C157	11.82463289	ICOSLG	O75144	Healthy	Negative				Male	Uganda
C157	10.13174577	CS	O75390	Healthy	Negative				Male	Uganda
C157	13.16735216	SEC22B	O75396	Healthy	Negative				Male	Uganda
C157	9.352630202	SKAP2	O75563	Healthy	Negative				Male	Uganda
C157	11.79464712	FCN3	O75636	Healthy	Negative				Male	Uganda
C157	9.751687654	ZMPSTE24	O75844	Healthy	Negative				Male	Uganda
C157	11.44976768	IDH1	O75874	Healthy	Negative				Male	Uganda
C157	11.2172071	ATRN	O75882	Healthy	Negative				Male	Uganda
C157	14.80789607	ARL6IP5	O75915	Healthy	Negative				Male	Uganda
C157	12.82604724	APOM	O95445	Healthy	Negative				Male	Uganda
C157	11.6018124	PARN	O95453	Healthy	Negative				Male	Uganda
C157	8.56107419	H6PD	O95479	Healthy	Negative				Male	Uganda
C157	9.652426779	VNN1	O95497	Healthy	Negative				Male	Uganda
C157	10.76392727	AP2A1	O95782	Healthy	Negative				Male	Uganda
C157	14.48087075	CAVIN2	O95810	Healthy	Negative				Male	Uganda
C157	11.39754409	LDHA	P00338	Healthy	Negative				Male	Uganda
C157	9.356544157	ALDH1A1	P00352	Healthy	Negative				Male	Uganda
C157	9.50126366	GLUD1	P00367	Healthy	Negative				Male	Uganda
C157	12.10819537	CYB5R3	P00387	Healthy	Negative				Male	Uganda
C157	12.26369966	CP	P00450	Healthy	Negative				Male	Uganda
C157	9.053871917	CP	P00450-20-1065	Healthy	Negative				Male	Uganda
C157	11.86316982	F13A1	P00488	Healthy	Negative				Male	Uganda
C157	11.21165007	PNP	P00491	Healthy	Negative				Male	Uganda
C157	10.62839343	HPRT1	P00492	Healthy	Negative				Male	Uganda
C157	11.13486767	PGK1	P00558	Healthy	Negative				Male	Uganda
C157	8.653647278	AK1	P00568	Healthy	Negative				Male	Uganda
C157	11.89610609	F2	P00734	Healthy	Negative				Male	Uganda
C157	8.616273262	F2	P00734-364-622	Healthy	Negative				Male	Uganda
C157	8.976997473	F2	P00734-44-622	Healthy	Negative				Male	Uganda
C157	11.61240789	C1R	P00736	Healthy	Negative				Male	Uganda
C157	13.90710735	HP	P00738	Healthy	Negative				Male	Uganda
C157	8.975839056	HP	P00738-162-406	Healthy	Negative				Male	Uganda
C157	10.04917446	HP	P00738-19-406	Healthy	Negative				Male	Uganda
C157	12.29506535	HPR	P00739	Healthy	Negative				Male	Uganda
C157	10.10862265	F9	P00740	Healthy	Negative				Male	Uganda
C157	11.59592077	F10	P00742	Healthy	Negative				Male	Uganda
C157	10.52113522	CFD	P00746	Healthy	Negative				Male	Uganda
C157	12.25813818	PLG	P00747	Healthy	Negative				Male	Uganda
C157	8.911571961	PLG	P00747-20-810	Healthy	Negative				Male	Uganda
C157	11.97682557	F12	P00748	Healthy	Negative				Male	Uganda
C157	11.19134594	CFB	P00751	Healthy	Negative				Male	Uganda
C157	8.578320466	CFB	P00751-26-764	Healthy	Negative				Male	Uganda
C157	9.990969562	CA1	P00915	Healthy	Negative				Male	Uganda
C157	8.80186409	CA2	P00918	Healthy	Negative				Male	Uganda
C157	13.0120183	SERPINC1	P01008	Healthy	Negative				Male	Uganda
C157	13.56684579	SERPINC1	P01008-33-464	Healthy	Negative				Male	Uganda
C157	11.89885861	SERPINA1	P01009	Healthy	Negative				Male	Uganda
C157	10.56122855	SERPINA1	P01009-25-418	Healthy	Negative				Male	Uganda
C157	11.6507298	SERPINA1	P01009-375-418	Healthy	Negative				Male	Uganda
C157	11.91116997	SERPINA3	P01011	Healthy	Negative				Male	Uganda
C157	12.16980288	SERPINA3	P01011-26-423	Healthy	Negative				Male	Uganda
C157	12.48073376	AGT	P01019	Healthy	Negative				Male	Uganda
C157	13.67203836	A2M	P01023	Healthy	Negative				Male	Uganda
C157	12.53894937	A2M	P01023-24-1474	Healthy	Negative				Male	Uganda
C157	12.69915407	C3	P01024	Healthy	Negative				Male	Uganda
C157	10.52479834	C3	P01024-23-1663	Healthy	Negative				Male	Uganda
C157	11.91986117	C5	P01031	Healthy	Negative				Male	Uganda
C157	10.79035406	TIMP1	P01033-24-207	Healthy	Negative				Male	Uganda
C157	9.737877312	CST3	P01034	Healthy	Negative				Male	Uganda
C157	12.52148255	KNG1	P01042	Healthy	Negative				Male	Uganda
C157	10.56576369	TGFB1	P01137	Healthy	Negative				Male	Uganda
C157	9.23731446	IGF2	P01344	Healthy	Negative				Male	Uganda
C157	8.153704839	IGF2	P01344-25-91	Healthy	Negative				Male	Uganda
C157	13.24784676	JCHAIN	P01591	Healthy	Negative				Male	Uganda
C157	8.962770165	JCHAIN	P01591-23-159	Healthy	Negative				Male	Uganda
C157	8.904090235	IGKV1D-33	P01593	Healthy	Negative				Male	Uganda
C157	15.44781579	IGKV1D-33	P01593-23-117	Healthy	Negative				Male	Uganda
C157	11.90653379	IGKV1-39	P01597	Healthy	Negative				Male	Uganda
C157	10.73861008	IGKV1-17	P01599	Healthy	Negative				Male	Uganda
C157	10.02382808	IGKV1-5	P01602	Healthy	Negative				Male	Uganda
C157	14.79394402	IGKV1-5	P01602-23-117	Healthy	Negative				Male	Uganda
C157	11.13508357	IGKV3-20	P01619	Healthy	Negative				Male	Uganda
C157	16.09900708	IGKV3-20	P01619-21-116	Healthy	Negative				Male	Uganda
C157	12.52078958	IGLV1-47	P01700	Healthy	Negative				Male	Uganda
C157	12.67413489	IGLV1-47	P01700-20-117	Healthy	Negative				Male	Uganda
C157	10.6801057	IGLV1-51	P01701	Healthy	Negative				Male	Uganda
C157	16.27353459	IGLV1-51	P01701-20-117	Healthy	Negative				Male	Uganda
C157	15.20665078	IGLV1-40	P01703-20-118	Healthy	Negative				Male	Uganda
C157	9.774608531	IGLV2-14	P01704	Healthy	Negative				Male	Uganda
C157	9.374452254	IGLV3-19	P01714	Healthy	Negative				Male	Uganda
C157	14.13469728	IGLV3-19	P01714-21-112	Healthy	Negative				Male	Uganda
C157	11.01769789	IGLV3-25	P01717	Healthy	Negative				Male	Uganda
C157	13.70701774	IGLV3-27	P01718-21-113	Healthy	Negative				Male	Uganda
C157	10.85030575	IGLV6-57	P01721-20-117	Healthy	Negative				Male	Uganda
C157	9.391478827	IGHV1-69	P01742	Healthy	Negative				Male	Uganda
C157	13.95107359	IGHV1-46	P01743	Healthy	Negative				Male	Uganda
C157	13.49114586	IGHV3-11	P01762-20-117	Healthy	Negative				Male	Uganda
C157	9.109540528	IGHV3-23	P01764	Healthy	Negative				Male	Uganda
C157	12.51587262	IGHV3-23	P01764-20-117	Healthy	Negative				Male	Uganda
C157	9.572467673	IGHV3-13	P01766	Healthy	Negative				Male	Uganda
C157	11.69216358	IGHV3-53	P01767-20-116	Healthy	Negative				Male	Uganda
C157	10.55497281	IGHV3-30	P01768-20-117	Healthy	Negative				Male	Uganda
C157	8.980254975	IGHV3-33	P01772	Healthy	Negative				Male	Uganda
C157	8.482748822	IGHV3-7	P01780	Healthy	Negative				Male	Uganda
C157	8.498192467	IGHV3-7	P01780-20-117	Healthy	Negative				Male	Uganda
C157	13.61828519	IGHV3-9	P01782	Healthy	Negative				Male	Uganda
C157	9.43167943	IGHV2-5	P01817	Healthy	Negative				Male	Uganda
C157	10.09171681	IGHV4-39	P01824	Healthy	Negative				Male	Uganda
C157	9.608999111	IGHV4-39	P01824-27-125	Healthy	Negative				Male	Uganda
C157	11.02022988	PIGR	P01833	Healthy	Negative				Male	Uganda
C157	9.745998564	PIGR	P01833-19-764	Healthy	Negative				Male	Uganda
C157	12.51581461	IGKC	P01834	Healthy	Negative				Male	Uganda
C157	9.884483207	IGHE	P01854	Healthy	Negative				Male	Uganda
C157	13.23702869	IGHG1	P01857	Healthy	Negative				Male	Uganda
C157	10.00334263	IGHG1	P01857-1-330	Healthy	Negative				Male	Uganda
C157	11.60137884	IGHG2	P01859	Healthy	Negative				Male	Uganda
C157	11.8931126	IGHG3	P01860	Healthy	Negative				Male	Uganda
C157	15.2087981	IGHG4	P01861	Healthy	Negative				Male	Uganda
C157	13.0393553	IGHM	P01871	Healthy	Negative				Male	Uganda
C157	9.88170345	IGHM	P01871-1-453	Healthy	Negative				Male	Uganda
C157	13.84891443	IGHA1	P01876	Healthy	Negative				Male	Uganda
C157	10.75305186	IGHA1	P01876-1-353	Healthy	Negative				Male	Uganda
C157	12.25888062	IGHA2	P01877	Healthy	Negative				Male	Uganda
C157	12.22913045	IGHA2	P01877-1-340	Healthy	Negative				Male	Uganda
C157	11.13255974	IGHD	P01880	Healthy	Negative				Male	Uganda
C157	9.772490984	IGHD	P01880-1-384	Healthy	Negative				Male	Uganda
C157	11.44119945	HLA-B	P01889	Healthy	Negative				Male	Uganda
C157	9.647135416	HBE1	P02100	Healthy	Negative				Male	Uganda
C157	9.000047781	COL1A1	P02452	Healthy	Negative				Male	Uganda
C157	12.36100436	COL1A1	P02452-1219-1464	Healthy	Negative				Male	Uganda
C157	8.907074273	KRT14	P02533	Healthy	Negative				Male	Uganda
C157	9.092684499	KRT6A	P02538	Healthy	Negative				Male	Uganda
C157	9.270651375	SPTA1	P02549	Healthy	Negative				Male	Uganda
