## Supplemental Table S2 for "Plasma proteomics for novel biomarker discovery in childhood tuberculosis" (part 8 of 33)

COMBO ID	Log2 Protein Abundance	Genes	Protein.Group	TB Classification	HIV Status	Height Velocity (HAZ)	Weight Velocity (WHZ)	Stunted (a value of 1 in this column indicates stunted growth based on a height-for-age z-score <-2)	Sex	Location (Country)
C157	14.3692606	APOA1	P02647	Healthy	Negative				Male	Uganda
C157	11.02066879	APOA1	P02647-25-266	Healthy	Negative				Male	Uganda
C157	13.94112769	APOE	P02649	Healthy	Negative				Male	Uganda
C157	12.65792701	APOA2	P02652	Healthy	Negative				Male	Uganda
C157	12.77835849	APOC1	P02654	Healthy	Negative				Male	Uganda
C157	15.27642221	APOC1	P02654-29-83	Healthy	Negative				Male	Uganda
C157	12.10146994	APOC2	P02655	Healthy	Negative				Male	Uganda
C157	9.456806659	APOC2	P02655-23-101	Healthy	Negative				Male	Uganda
C157	15.80482523	APOC2	P02655-29-101	Healthy	Negative				Male	Uganda
C157	10.24490858	APOC3	P02656	Healthy	Negative				Male	Uganda
C157	14.40802113	APOC3	P02656-21-99	Healthy	Negative				Male	Uganda
C157	11.53485346	FGA	P02671	Healthy	Negative				Male	Uganda
C157	8.740178627	FGA	P02671-20-35	Healthy	Negative				Male	Uganda
C157	12.59448861	FGB	P02675	Healthy	Negative				Male	Uganda
C157	15.75576227	FGB	P02675-31-44	Healthy	Negative				Male	Uganda
C157	13.25719139	FGG	P02679	Healthy	Negative				Male	Uganda
C157	9.067909361	FGG	P02679-27-453	Healthy	Negative				Male	Uganda
C157	10.36887155	SLC4A1	P02730	Healthy	Negative				Male	Uganda
C157	8.967247637	CRP	P02741	Healthy	Negative				Male	Uganda
C157	10.47731918	APCS	P02743	Healthy	Negative				Male	Uganda
C157	10.30926494	C1QA	P02745	Healthy	Negative				Male	Uganda
C157	13.13903272	C1QB	P02746	Healthy	Negative				Male	Uganda
C157	12.88191678	C1QC	P02747	Healthy	Negative				Male	Uganda
C157	10.76437282	C9	P02748	Healthy	Negative				Male	Uganda
C157	12.97804883	APOH	P02749	Healthy	Negative				Male	Uganda
C157	11.91853317	LRG1	P02750	Healthy	Negative				Male	Uganda
C157	9.745455835	LRG1	P02750-36-347	Healthy	Negative				Male	Uganda
C157	11.14914361	FN1	P02751	Healthy	Negative				Male	Uganda
C157	11.12404154	RBP4	P02753	Healthy	Negative				Male	Uganda
C157	12.20357199	AMBP	P02760	Healthy	Negative				Male	Uganda
C157	9.181473498	AMBP	P02760-206-352	Healthy	Negative				Male	Uganda
C157	11.66399394	ORM1	P02763	Healthy	Negative				Male	Uganda
C157	11.57577488	AHSG	P02765	Healthy	Negative				Male	Uganda
C157	11.49230316	TTR	P02766	Healthy	Negative				Male	Uganda
C157	13.23838371	ALB	P02768	Healthy	Negative				Male	Uganda
C157	10.81313676	ALB	P02768-25-609	Healthy	Negative				Male	Uganda
C157	12.54654016	GC	P02774	Healthy	Negative				Male	Uganda
C157	14.08035356	PPBP	P02775	Healthy	Negative				Male	Uganda
C157	14.62467328	PPBP	P02775-35-128	Healthy	Negative				Male	Uganda
C157	13.32428636	PF4	P02776	Healthy	Negative				Male	Uganda
C157	10.61473021	TFRC	P02786	Healthy	Negative				Male	Uganda
C157	14.09867705	TF	P02787	Healthy	Negative				Male	Uganda
C157	10.78477018	TF	P02787-20-698	Healthy	Negative				Male	Uganda
C157	9.142408827	LTF	P02788	Healthy	Negative				Male	Uganda
C157	10.63363944	LTF	P02788-20-710	Healthy	Negative				Male	Uganda
C157	13.0776126	HPX	P02790	Healthy	Negative				Male	Uganda
C157	9.077592697	HPX	P02790-24-462	Healthy	Negative				Male	Uganda
C157	8.992041637	ANG	P03950	Healthy	Negative				Male	Uganda
C157	10.68116677	F11	P03951	Healthy	Negative				Male	Uganda
C157	11.71740487	KLKB1	P03952	Healthy	Negative				Male	Uganda
C157	15.50975834	KLKB1	P03952-20-390	Healthy	Negative				Male	Uganda
C157	12.09000639	C4BPA	P04003	Healthy	Negative				Male	Uganda
C157	13.43302922	VTN	P04004	Healthy	Negative				Male	Uganda
C157	9.251253116	CAT	P04040	Healthy	Negative				Male	Uganda
C157	9.707180523	FUCA1	P04066	Healthy	Negative				Male	Uganda
C157	10.5079555	PROC	P04070	Healthy	Negative				Male	Uganda
C157	12.16844867	ALDOA	P04075	Healthy	Negative				Male	Uganda
C157	9.175673598	ANXA1	P04083	Healthy	Negative				Male	Uganda
C157	11.34286521	APOB	P04114	Healthy	Negative				Male	Uganda
C157	9.183988013	APOB	P04114-28-4563	Healthy	Negative				Male	Uganda
C157	11.88344345	LCAT	P04180	Healthy	Negative				Male	Uganda
C157	12.68259149	HRG	P04196	Healthy	Negative				Male	Uganda
C157	8.702277559	HRG	P04196-19-525	Healthy	Negative				Male	Uganda
C157	13.88466266	A1BG	P04217	Healthy	Negative				Male	Uganda
C157	9.973547466	A1BG	P04217-22-495	Healthy	Negative				Male	Uganda
C157	9.36858232	KRT1	P04264	Healthy	Negative				Male	Uganda
C157	10.12005003	VWF	P04275	Healthy	Negative				Male	Uganda
C157	12.19721743	SHBG	P04278	Healthy	Negative				Male	Uganda
C157	12.7498639	GAPDH	P04406	Healthy	Negative				Male	Uganda
C157	12.45919935	IGKV1-16	P04430	Healthy	Negative				Male	Uganda
C157	14.94440832	IGKV3-11	P04433	Healthy	Negative				Male	Uganda
C157	16.17633282	IGKV3-11	P04433-21-115	Healthy	Negative				Male	Uganda
C157	8.439451627	HLA-A	P04439	Healthy	Negative				Male	Uganda
C157	9.292806886	CAPNS1	P04632	Healthy	Negative				Male	Uganda
C157	11.45528624	HSPB1	P04792	Healthy	Negative				Male	Uganda
C157	11.33708992	RPN1	P04843	Healthy	Negative				Male	Uganda
C157	9.482682221	RPN2	P04844	Healthy	Negative				Male	Uganda
C157	11.61115169	GNAI2	P04899	Healthy	Negative				Male	Uganda
C157	9.369537172	ALDOB	P05062	Healthy	Negative				Male	Uganda
C157	11.3454782	APP	P05067	Healthy	Negative				Male	Uganda
C157	12.08453051	APOD	P05090	Healthy	Negative				Male	Uganda
C157	12.11760958	APOD	P05090-21-189	Healthy	Negative				Male	Uganda
C157	13.67472995	ITGB3	P05106	Healthy	Negative				Male	Uganda
C157	10.22106654	S100A8	P05109	Healthy	Negative				Male	Uganda
C157	10.61986438	SERPINA5	P05154	Healthy	Negative				Male	Uganda
C157	12.56698291	SERPING1	P05155	Healthy	Negative				Male	Uganda
C157	9.143460016	SERPING1	P05155-23-500	Healthy	Negative				Male	Uganda
C157	11.65419435	CFI	P05156	Healthy	Negative				Male	Uganda
C157	11.41555746	F13B	P05160	Healthy	Negative				Male	Uganda
C157	8.524752629	MPO	P05164	Healthy	Negative				Male	Uganda
C157	10.22171063	ICAM1	P05362	Healthy	Negative				Male	Uganda
C157	8.358463459	RPLP0	P05388	Healthy	Negative				Male	Uganda
C157	11.81884921	CLEC3B	P05452	Healthy	Negative				Male	Uganda
C157	13.27418415	CLEC3B	P05452-22-202	Healthy	Negative				Male	Uganda
C157	11.391741	SERPINA7	P05543	Healthy	Negative				Male	Uganda
C157	12.84200731	SERPIND1	P05546	Healthy	Negative				Male	Uganda
C157	10.63549956	ITGB1	P05556	Healthy	Negative				Male	Uganda
C157	11.81960646	BCHE	P06276	Healthy	Negative				Male	Uganda
C157	10.08267302	IGKV4-1	P06312	Healthy	Negative				Male	Uganda
C157	13.95466141	IGKV4-1	P06312-21-121	Healthy	Negative				Male	Uganda
C157	9.061344216	IGHV4-34	P06331	Healthy	Negative				Male	Uganda
C157	11.95911216	GSN	P06396	Healthy	Negative				Male	Uganda
C157	18.51344031	GSN	P06396-28-782	Healthy	Negative				Male	Uganda
C157	8.58539534	PTMA	P06454	Healthy	Negative				Male	Uganda
C157	10.21176288	ATP5F1B	P06576	Healthy	Negative				Male	Uganda
C157	12.49424376	C2	P06681	Healthy	Negative				Male	Uganda
C157	9.371147776	S100A9	P06702	Healthy	Negative				Male	Uganda
C157	13.47138845	APOA4	P06727	Healthy	Negative				Male	Uganda
C157	8.409525898	APOA4	P06727-21-396	Healthy	Negative				Male	Uganda
C157	12.15793729	ENO1	P06733	Healthy	Negative				Male	Uganda
C157	9.567102761	PYGL	P06737	Healthy	Negative				Male	Uganda
C157	14.41336102	NPM1	P06748	Healthy	Negative				Male	Uganda
C157	11.48670389	TPM3	P06753	Healthy	Negative				Male	Uganda
C157	11.95330549	LDHB	P07195	Healthy	Negative				Male	Uganda
C157	11.47824789	PROS1	P07225	Healthy	Negative				Male	Uganda
C157	10.5488753	P4HB	P07237	Healthy	Negative				Male	Uganda
C157	10.81684558	CSF1R	P07333	Healthy	Negative				Male	Uganda
C157	11.43283959	C8A	P07357	Healthy	Negative				Male	Uganda
C157	12.33966484	C8B	P07358	Healthy	Negative				Male	Uganda
C157	13.22092092	GP1BA	P07359	Healthy	Negative				Male	Uganda
C157	12.65674693	C8G	P07360	Healthy	Negative				Male	Uganda
C157	9.930480203	CAPN1	P07384	Healthy	Negative				Male	Uganda
C157	12.55457793	TUBB	P07437	Healthy	Negative				Male	Uganda
C157	14.30051833	PFN1	P07737	Healthy	Negative				Male	Uganda
C157	9.491810674	BPGM	P07738	Healthy	Negative				Male	Uganda
C157	12.80165364	EPRS1	P07814	Healthy	Negative				Male	Uganda
C157	10.38368295	HSP90AA1	P07900	Healthy	Negative				Male	Uganda
C157	9.547567834	HNRNPC	P07910	Healthy	Negative				Male	Uganda
C157	9.944600704	TPM2	P07951	Healthy	Negative				Male	Uganda
C157	9.528726343	SFTPB	P07988	Healthy	Negative				Male	Uganda
C157	14.19487257	THBS1	P07996	Healthy	Negative				Male	Uganda
C157	13.14400603	THBS1	P07996-19-1170	Healthy	Negative				Male	Uganda
C157	16.6926808	ANXA6	P08133	Healthy	Negative				Male	Uganda
C157	8.632775453	RHOC	P08134	Healthy	Negative				Male	Uganda
C157	13.8865994	SERPINA6	P08185	Healthy	Negative				Male	Uganda
C157	9.440755951	SLC3A2	P08195	Healthy	Negative				Male	Uganda
C157	11.78784228	HSP90AB1	P08238	Healthy	Negative				Male	Uganda
C157	11.63882251	HSP90AB1	P08238-2-724	Healthy	Negative				Male	Uganda
C157	10.0766276	MMP2	P08253	Healthy	Negative				Male	Uganda
C157	10.33529229	SOD3	P08294	Healthy	Negative				Male	Uganda
C157	12.18663583	MGP	P08493	Healthy	Negative				Male	Uganda
C157	12.92766065	ITGA2B	P08514	Healthy	Negative				Male	Uganda
C157	12.45974741	LPA	P08519	Healthy	Negative				Male	Uganda
C157	13.10930667	PLEK	P08567	Healthy	Negative				Male	Uganda
C157	13.01624366	CD14	P08571	Healthy	Negative				Male	Uganda
C157	9.725010845	CD14	P08571-20-367	Healthy	Negative				Male	Uganda
C157	8.527525492	MYL3	P08590	Healthy	Negative				Male	Uganda
C157	12.57092667	CFH	P08603	Healthy	Negative				Male	Uganda
C157	8.874745556	FCGR3A	P08637	Healthy	Negative				Male	Uganda
C157	12.01184354	FCGR3A	P08637-17-254	Healthy	Negative				Male	Uganda
C157	9.105588748	VIM	P08670	Healthy	Negative				Male	Uganda
C157	12.44798014	SERPINF2	P08697	Healthy	Negative				Male	Uganda
C157	16.61662695	SERPINF2	P08697-40-491	Healthy	Negative				Male	Uganda
C157	9.372305182	F7	P08709	Healthy	Negative				Male	Uganda
C157	8.856781381	KRT16	P08779	Healthy	Negative				Male	Uganda
C157	7.82663415	IGFBP1	P08833	Healthy	Negative				Male	Uganda
C157	9.349459648	DBH	P09172	Healthy	Negative				Male	Uganda
C157	12.5033936	GSTP1	P09211	Healthy	Negative				Male	Uganda
C157	10.40363361	LGALS1	P09382	Healthy	Negative				Male	Uganda
C157	11.59635453	SPARC	P09486	Healthy	Negative				Male	Uganda
C157	10.95016148	TPM1	P09493	Healthy	Negative				Male	Uganda
C157	12.08992494	C1S	P09871	Healthy	Negative				Male	Uganda
C157	9.044076215	LTA4H	P09960	Healthy	Negative				Male	Uganda
C157	12.35906884	C4A	P0C0L4	Healthy	Negative				Male	Uganda
C157	12.06644551	C4B	P0C0L5	Healthy	Negative				Male	Uganda
C157	8.966750249	C4B	P0C0L5-757-1446	Healthy	Negative				Male	Uganda
C157	9.061500034	SAA1	P0DJI8	Healthy	Negative				Male	Uganda
C157	9.349382236	SAA2	P0DJI9	Healthy	Negative				Male	Uganda
C157	9.664450177	SAA2	P0DJI9-19-122	Healthy	Negative				Male	Uganda
C157	12.66632264	HSPA1A	P0DMV8	Healthy	Negative				Male	Uganda
C157	11.09157331	HSPA1A	P0DMV8-2-641	Healthy	Negative				Male	Uganda
C157	11.71788528	IGLC2	P0DOY2	Healthy	Negative				Male	Uganda
C157	18.54682196	IGLC2	P0DOY2-1-106	Healthy	Negative				Male	Uganda
C157	9.641933123	IGLC3	P0DOY3	Healthy	Negative				Male	Uganda
C157	8.945913051	IGHV1-8	P0DP01	Healthy	Negative				Male	Uganda
C157	8.853942989	IGHV4-38-2	P0DP08-20-117	Healthy	Negative				Male	Uganda
C157	9.750886239	CALM1	P0DP23	Healthy	Negative				Male	Uganda
C157	12.38445251	IGHV3-38-3	P0DTE1	Healthy	Negative				Male	Uganda
C157	12.63796968	SRGN	P10124	Healthy	Negative				Male	Uganda
C157	8.784448782	TXN	P10599	Healthy	Negative				Male	Uganda
C157	8.60172482	TXN	P10599-2-105	Healthy	Negative				Male	Uganda
C157	9.369065308	CTSA	P10619	Healthy	Negative				Male	Uganda
C157	10.73280264	C7	P10643	Healthy	Negative				Male	Uganda
C157	11.73781282	PRKAR1A	P10644	Healthy	Negative				Male	Uganda
C157	10.18063513	KIT	P10721	Healthy	Negative				Male	Uganda
C157	10.45760291	HSPD1	P10809	Healthy	Negative				Male	Uganda
C157	13.97293868	CLU	P10909	Healthy	Negative				Male	Uganda
C157	8.804085594	CLU	P10909-23-449	Healthy	Negative				Male	Uganda
C157	11.86670047	HSPA5	P11021	Healthy	Negative				Male	Uganda
C157	10.75647723	HSPA8	P11142	Healthy	Negative				Male	Uganda
C157	8.97447955	SLC2A1	P11166	Healthy	Negative				Male	Uganda
C157	8.837956945	SLC2A3	P11169	Healthy	Negative				Male	Uganda
C157	8.544141527	EPB41	P11171	Healthy	Negative				Male	Uganda
C157	11.48335634	MBL2	P11226	Healthy	Negative				Male	Uganda
C157	9.114292734	SPTB	P11277	Healthy	Negative				Male	Uganda
C157	10.9709626	G6PD	P11413	Healthy	Negative				Male	Uganda
C157	9.345284989	MTHFD1	P11586	Healthy	Negative				Male	Uganda
C157	10.87713871	CETP	P11597	Healthy	Negative				Male	Uganda
C157	12.06176701	CETP	P11597-18-493	Healthy	Negative				Male	Uganda
C157	9.243437313	COL6A3	P12111	Healthy	Negative				Male	Uganda
C157	10.77328515	COL6A3	P12111-26-3177	Healthy	Negative				Male	Uganda
C157	11.18691963	SLC25A4	P12235	Healthy	Negative				Male	Uganda
C157	10.99713802	SLC25A6	P12236	Healthy	Negative				Male	Uganda
C157	11.20172222	F5	P12259	Healthy	Negative				Male	Uganda
C157	12.03166604	ACTN1	P12814	Healthy	Negative				Male	Uganda
C157	10.047951	CDH1	P12830	Healthy	Negative				Male	Uganda
C157	11.52819977	SRC	P12931	Healthy	Negative				Male	Uganda
C157	14.50659929	GP1BB	P13224	Healthy	Negative				Male	Uganda
C157	9.237577953	NCAM1	P13591	Healthy	Negative				Male	Uganda
C157	10.84973355	ICAM2	P13598	Healthy	Negative				Male	Uganda
C157	10.53295165	EEF2	P13639	Healthy	Negative				Male	Uganda
C157	9.18188211	KRT10	P13645	Healthy	Negative				Male	Uganda
C157	8.550091693	KRT5	P13647	Healthy	Negative				Male	Uganda
C157	12.2022103	C6	P13671	Healthy	Negative				Male	Uganda
C157	10.20664424	ALAD	P13716	Healthy	Negative				Male	Uganda
C157	9.855967825	LCP1	P13796	Healthy	Negative				Male	Uganda
C157	8.459150912	APEH	P13798	Healthy	Negative				Male	Uganda
C157	9.189280412	ETFA	P13804	Healthy	Negative				Male	Uganda
C157	9.605914279	SELL	P14151	Healthy	Negative				Male	Uganda
C157	11.08177868	NID1	P14543	Healthy	Negative				Male	Uganda
C157	11.76065983	PKM	P14618	Healthy	Negative				Male	Uganda
C157	11.72130438	HSP90B1	P14625	Healthy	Negative				Male	Uganda
C157	12.02586877	GP9	P14770	Healthy	Negative				Male	Uganda
C157	8.833532632	MMP9	P14780	Healthy	Negative				Male	Uganda
C157	9.773050797	MMP9	P14780-20-93	Healthy	Negative				Male	Uganda
C157	13.80885984	RAC2	P15153	Healthy	Negative				Male	Uganda
C157	10.91581393	CPN1	P15169	Healthy	Negative				Male	Uganda
C157	11.02565677	GSPT1	P15170	Healthy	Negative				Male	Uganda
C157	8.948648449	NME1	P15531	Healthy	Negative				Male	Uganda
C157	9.956029277	IGLL1	P15814	Healthy	Negative				Male	Uganda
C157	11.71586617	CD44	P16070	Healthy	Negative				Male	Uganda
C157	9.083159006	ANK1	P16157	Healthy	Negative				Male	Uganda
C157	8.269701492	GLB1	P16278	Healthy	Negative				Male	Uganda
C157	11.77482072	PECAM1	P16284	Healthy	Negative				Male	Uganda
C157	8.546601962	EPB42	P16452	Healthy	Negative				Male	Uganda
C157	11.41907549	ATP2A2	P16615	Healthy	Negative				Male	Uganda
C157	14.30529885	CD36	P16671	Healthy	Negative				Male	Uganda
C157	9.256187662	FAH	P16930	Healthy	Negative				Male	Uganda
C157	8.652247837	GOT1	P17174	Healthy	Negative				Male	Uganda
C157	10.64627416	ITGA2	P17301	Healthy	Negative				Male	Uganda
C157	11.45170265	IGFBP3	P17936	Healthy	Negative				Male	Uganda
C157	10.04142787	PSMC3	P17980	Healthy	Negative				Male	Uganda
C157	9.279723661	TCP1	P17987	Healthy	Negative				Male	Uganda
C157	11.44882135	ALOX12	P18054	Healthy	Negative				Male	Uganda
C157	12.78520764	VCL	P18206	Healthy	Negative				Male	Uganda
C157	10.67282378	LBP	P18428	Healthy	Negative				Male	Uganda
C157	12.73898539	PGAM1	P18669	Healthy	Negative				Male	Uganda
C157	9.45219467	SDC1	P18827	Healthy	Negative				Male	Uganda
C157	12.86456866	GNAZ	P19086	Healthy	Negative				Male	Uganda
C157	10.38805151	VCAM1	P19320	Healthy	Negative				Male	Uganda
C157	12.84615944	HK1	P19367	Healthy	Negative				Male	Uganda
C157	9.427835468	ORM2	P19652	Healthy	Negative				Male	Uganda
C157	12.11099063	ORM2	P19652-19-201	Healthy	Negative				Male	Uganda
C157	11.69355729	ITIH2	P19823	Healthy	Negative				Male	Uganda
C157	11.99354254	ITIH1	P19827	Healthy	Negative				Male	Uganda
C157	9.20547939	RAB6A	P20340	Healthy	Negative				Male	Uganda
C157	9.215181357	PSMB1	P20618	Healthy	Negative				Male	Uganda
C157	9.834689449	PZP	P20742	Healthy	Negative				Male	Uganda
C157	12.36204509	C4BPB	P20851	Healthy	Negative				Male	Uganda
C157	9.834229185	COL5A1	P20908	Healthy	Negative				Male	Uganda
C157	12.35233652	CSRP1	P21291	Healthy	Negative				Male	Uganda
C157	13.05284328	FLNA	P21333	Healthy	Negative				Male	Uganda
C157	14.8279558	CD9	P21926-2-228	Healthy	Negative				Male	Uganda
C157	9.396462417	COMT	P21964	Healthy	Negative				Male	Uganda
C157	8.336124764	TGM2	P21980	Healthy	Negative				Male	Uganda
C157	10.83737591	TNXB	P22105	Healthy	Negative				Male	Uganda
C157	8.617669419	PAICS	P22234	Healthy	Negative				Male	Uganda
C157	9.630764868	UBA1	P22314	Healthy	Negative				Male	Uganda
C157	11.73289393	GPX3	P22352	Healthy	Negative				Male	Uganda
C157	10.32926692	NME2	P22392	Healthy	Negative				Male	Uganda
C157	7.972822465	HNRNPA2B1	P22626	Healthy	Negative				Male	Uganda
C157	13.46908978	CPN2	P22792	Healthy	Negative				Male	Uganda
C157	12.55295673	PROZ	P22891	Healthy	Negative				Male	Uganda
C157	9.096728802	MRC1	P22897	Healthy	Negative				Male	Uganda
C157	10.35079778	IGHV1-2	P23083	Healthy	Negative				Male	Uganda
C157	11.22498716	FBLN1	P23142	Healthy	Negative				Male	Uganda
C157	10.85837138	FBLN1	P23142-30-703	Healthy	Negative				Male	Uganda
C157	15.72699683	TCEA1	P23193	Healthy	Negative				Male	Uganda
C157	10.70509858	ITGA6	P23229	Healthy	Negative				Male	Uganda
C157	9.760820104	PPIB	P23284	Healthy	Negative				Male	Uganda
C157	9.286931226	WARS1	P23381	Healthy	Negative				Male	Uganda
C157	10.44098514	PTPRG	P23470	Healthy	Negative				Male	Uganda
C157	8.888143165	AHCY	P23526	Healthy	Negative				Male	Uganda
C157	11.22602978	CFL1	P23528	Healthy	Negative				Male	Uganda
C157	9.329911328	PRTN3	P24158	Healthy	Negative				Male	Uganda
C157	10.92842067	EEF1B2	P24534	Healthy	Negative				Male	Uganda
C157	12.10489508	TBXAS1	P24557	Healthy	Negative				Male	Uganda
C157	10.06307467	IGFBP6	P24592	Healthy	Negative				Male	Uganda
C157	10.46856042	IGFBP5	P24593	Healthy	Negative				Male	Uganda
C157	10.05878472	TNC	P24821	Healthy	Negative				Male	Uganda
C157	11.93467886	MYL9	P24844	Healthy	Negative				Male	Uganda
C157	9.285213266	AZGP1	P25311	Healthy	Negative				Male	Uganda
C157	11.21408839	ATP5F1A	P25705	Healthy	Negative				Male	Uganda
C157	8.696754408	PSMA1	P25786	Healthy	Negative				Male	Uganda
C157	7.816639716	PSMA2	P25787	Healthy	Negative				Male	Uganda
C157	9.823368946	PSMA3	P25788	Healthy	Negative				Male	Uganda
C157	11.77403433	MSN	P26038	Healthy	Negative				Male	Uganda
C157	13.59716284	S100A4	P26447	Healthy	Negative				Male	Uganda
C157	12.28695163	EEF1G	P26641	Healthy	Negative				Male	Uganda
C157	10.56668982	MST1	P26927	Healthy	Negative				Male	Uganda
C157	13.28012626	STOM	P27105	Healthy	Negative				Male	Uganda
C157	14.3264676	PON1	P27169	Healthy	Negative				Male	Uganda
C157	12.96404411	YWHAQ	P27348	Healthy	Negative				Male	Uganda
C157	10.23148646	CALR	P27797	Healthy	Negative				Male	Uganda
C157	8.510231585	CANX	P27824	Healthy	Negative				Male	Uganda
C157	11.98147502	CFP	P27918	Healthy	Negative				Male	Uganda
C157	10.10470508	PSMA5	P28066	Healthy	Negative				Male	Uganda
C157	10.19728985	PTPN6	P29350	Healthy	Negative				Male	Uganda
C157	9.661840577	TKT	P29401	Healthy	Negative				Male	Uganda
C157	12.20013059	SERPINA4	P29622	Healthy	Negative				Male	Uganda
C157	10.18306149	EEF1D	P29692	Healthy	Negative				Male	Uganda
C157	10.43048253	PRDX6	P30041	Healthy	Negative				Male	Uganda
C157	9.795091114	BLVRB	P30043	Healthy	Negative				Male	Uganda
C157	8.692156383	PRDX5	P30044	Healthy	Negative				Male	Uganda
C157	10.47991217	PRDX3	P30048	Healthy	Negative				Male	Uganda
C157	8.649878283	PEBP1	P30086	Healthy	Negative				Male	Uganda
C157	11.46517658	PDIA3	P30101	Healthy	Negative				Male	Uganda
C157	11.03861435	PPP2R1A	P30153	Healthy	Negative				Male	Uganda
C157	11.60691598	SERPINB1	P30740	Healthy	Negative				Male	Uganda
C157	10.91229617	SERPINB1	P30740-1-379	Healthy	Negative				Male	Uganda
C157	9.504773052	CPS1	P31327	Healthy	Negative				Male	Uganda
C157	10.22708034	ATIC	P31939	Healthy	Negative				Male	Uganda
C157	8.687125543	YWHAB	P31946	Healthy	Negative				Male	Uganda
C157	11.1138767	STIP1	P31948	Healthy	Negative				Male	Uganda
C157	10.26557332	PRDX2	P32119	Healthy	Negative				Male	Uganda
C157	10.48683097	CDH5	P33151	Healthy	Negative				Male	Uganda
C157	11.5916574	KIF5B	P33176	Healthy	Negative				Male	Uganda
C157	10.4761551	MAN1A1	P33908	Healthy	Negative				Male	Uganda
C157	9.795203003	HSPA4	P34932	Healthy	Negative				Male	Uganda
C157	9.351529689	PRSS3	P35030	Healthy	Negative				Male	Uganda
C157	10.26677839	PHB	P35232	Healthy	Negative				Male	Uganda
C157	8.663065026	THBS4	P35443	Healthy	Negative				Male	Uganda
C157	8.775727135	KRT9	P35527	Healthy	Negative				Male	Uganda
C157	11.5425991	SAA4	P35542	Healthy	Negative				Male	Uganda
C157	12.56372954	MYH9	P35579	Healthy	Negative				Male	Uganda
C157	10.00831502	COPB2	P35606	Healthy	Negative				Male	Uganda
C157	12.29829164	BSG	P35613	Healthy	Negative				Male	Uganda
C157	12.55317249	IGFALS	P35858	Healthy	Negative				Male	Uganda
C157	9.122483109	KRT2	P35908	Healthy	Negative				Male	Uganda
C157	17.52445123	ATP5F1C	P36542	Healthy	Negative				Male	Uganda
C157	10.9751494	SERPINF1	P36955	Healthy	Negative				Male	Uganda
C157	12.11662031	CFHR2	P36980	Healthy	Negative				Male	Uganda
C157	10.34031932	HPCAL1	P37235	Healthy	Negative				Male	Uganda
C157	12.82534109	TAGLN2	P37802	Healthy	Negative				Male	Uganda
C157	10.45967449	TALDO1	P37837	Healthy	Negative				Male	Uganda
C157	11.29314653	SNCA	P37840-1-140	Healthy	Negative				Male	Uganda
C157	10.64197081	HSPA9	P38646	Healthy	Negative				Male	Uganda
C157	10.4170014	DDOST	P39656	Healthy	Negative				Male	Uganda
C157	10.8622343	GP5	P40197	Healthy	Negative				Male	Uganda
C157	10.71294997	CCT6A	P40227	Healthy	Negative				Male	Uganda
C157	10.01116052	MDH1	P40925	Healthy	Negative				Male	Uganda
C157	9.987993121	MDH2	P40926	Healthy	Negative				Male	Uganda
C157	8.283709071	EIF2S3	P41091	Healthy	Negative				Male	Uganda
C157	9.297611431	PTGDS	P41222	Healthy	Negative				Male	Uganda
C157	11.34329013	ACTR1B	P42025	Healthy	Negative				Male	Uganda
C157	9.819075101	PRCP	P42785	Healthy	Negative				Male	Uganda
C157	10.35449444	MCAM	P43121	Healthy	Negative				Male	Uganda
C157	11.4314833	BTD	P43251	Healthy	Negative				Male	Uganda
C157	10.61570329	GPD2	P43304	Healthy	Negative				Male	Uganda
C157	11.85862112	AFM	P43652	Healthy	Negative				Male	Uganda
C157	8.950673165	AFM	P43652-22-599	Healthy	Negative				Male	Uganda
C157	9.693163046	USP5	P45974	Healthy	Negative				Male	Uganda
C157	12.85584938	CAPZA2	P47755	Healthy	Negative				Male	Uganda
C157	12.91218312	CAPZB	P47756	Healthy	Negative				Male	Uganda
C157	10.61580087	LIMS1	P48059	Healthy	Negative				Male	Uganda
C157	10.12783722	ME1	P48163	Healthy	Negative				Male	Uganda
C157	11.35756171	ARCN1	P48444	Healthy	Negative				Male	Uganda
C157	11.2150211	CCT5	P48643	Healthy	Negative				Male	Uganda
C157	11.15613219	IDH2	P48735	Healthy	Negative				Male	Uganda
C157	9.879997805	MASP1	P48740	Healthy	Negative				Male	Uganda
C157	10.64349238	CCT3	P49368	Healthy	Negative				Male	Uganda
C157	8.827270203	TUFM	P49411	Healthy	Negative				Male	Uganda
C157	8.961454784	PSMB3	P49720	Healthy	Negative				Male	Uganda
C157	10.46112833	PSMB2	P49721	Healthy	Negative				Male	Uganda
C157	9.738115128	COMP	P49747	Healthy	Negative				Male	Uganda
C157	10.47667119	TMED10	P49755	Healthy	Negative				Male	Uganda
C157	11.27329911	SELENOP	P49908	Healthy	Negative				Male	Uganda
C157	11.00638673	CAMP	P49913	Healthy	Negative				Male	Uganda
C157	9.801939677	GDI2	P50395	Healthy	Negative				Male	Uganda
C157	9.611800505	VASP	P50552	Healthy	Negative				Male	Uganda
C157	10.23917667	CCT8	P50990	Healthy	Negative				Male	Uganda
C157	11.62873424	CCT4	P50991	Healthy	Negative				Male	Uganda
C157	10.15889774	RAB5C	P51148	Healthy	Negative				Male	Uganda
C157	12.62544376	RAB7A	P51149	Healthy	Negative				Male	Uganda
C157	8.969675524	SSR4	P51571	Healthy	Negative				Male	Uganda
C157	9.717591182	ALDH3A2	P51648	Healthy	Negative				Male	Uganda
C157	14.06338867	LUM	P51884	Healthy	Negative				Male	Uganda
C157	8.019756588	LUM	P51884-19-338	Healthy	Negative				Male	Uganda
C157	9.966894154	ARHGDIA	P52565	Healthy	Negative				Male	Uganda
C157	11.36377839	CAPZA1	P52907	Healthy	Negative				Male	Uganda
C157	10.66484705	ACLY	P53396	Healthy	Negative				Male	Uganda
C157	8.460635884	COPB1	P53618	Healthy	Negative				Male	Uganda
C157	9.556379356	COPA	P53621	Healthy	Negative				Male	Uganda
C157	11.49676774	RAD23B	P54727	Healthy	Negative				Male	Uganda
C157	11.54228482	AK2	P54819	Healthy	Negative				Male	Uganda
C157	11.66674209	NAPA	P54920	Healthy	Negative				Male	Uganda
C157	12.57076798	EIF5	P55010	Healthy	Negative				Male	Uganda
C157	12.35209344	APOC4	P55056	Healthy	Negative				Male	Uganda
C157	12.35027208	PLTP	P55058	Healthy	Negative				Male	Uganda
C157	9.469351877	PLTP	P55058-18-493	Healthy	Negative				Male	Uganda
C157	11.3524107	VCP	P55072	Healthy	Negative				Male	Uganda
C157	11.61674099	NAP1L1	P55209	Healthy	Negative				Male	Uganda
C157	10.4796097	CDH13	P55290	Healthy	Negative				Male	Uganda
C157	11.38197827	NPEPPS	P55786	Healthy	Negative				Male	Uganda
C157	7.735580286	MARS1	P56192	Healthy	Negative				Male	Uganda
C157	11.67901839	ANTXR2	P58335	Healthy	Negative				Male	Uganda
C157	10.04326891	MTPN	P58546	Healthy	Negative				Male	Uganda
C157	13.28931523	MYL6	P60660	Healthy	Negative				Male	Uganda
C157	14.78727273	ACTB	P60709	Healthy	Negative				Male	Uganda
C157	12.15739414	EIF4A1	P60842	Healthy	Negative				Male	Uganda
C157	12.2026391	PSMA6	P60900	Healthy	Negative				Male	Uganda
C157	12.84404972	CDC42	P60953	Healthy	Negative				Male	Uganda
C157	11.40605179	DSTN	P60981	Healthy	Negative				Male	Uganda
C157	9.455758001	KRTDAP	P60985	Healthy	Negative				Male	Uganda
C157	13.10233816	RAB8A	P61006	Healthy	Negative				Male	Uganda
C157	9.271777588	RAB5B	P61020	Healthy	Negative				Male	Uganda
C157	14.44223666	RAB10	P61026	Healthy	Negative				Male	Uganda
C157	12.29802892	UBE2N	P61088	Healthy	Negative				Male	Uganda
C157	10.42920931	RAB14	P61106	Healthy	Negative				Male	Uganda
C157	9.41823817	ACTR3	P61158	Healthy	Negative				Male	Uganda
C157	12.04172183	ACTR2	P61160	Healthy	Negative				Male	Uganda
C157	11.95765832	ACTR1A	P61163	Healthy	Negative				Male	Uganda
C157	11.98541845	ARF3	P61204	Healthy	Negative				Male	Uganda
C157	13.49949364	RAP1B	P61224	Healthy	Negative				Male	Uganda
C157	12.44146379	RAP2B	P61225	Healthy	Negative				Male	Uganda
C157	9.963961451	HSPE1	P61604	Healthy	Negative				Male	Uganda
C157	14.30464517	LYZ	P61626-19-148	Healthy	Negative				Male	Uganda
C157	10.11024376	B2M	P61769	Healthy	Negative				Male	Uganda
C157	7.996047625	B2M	P61769-21-119	Healthy	Negative				Male	Uganda
C157	10.77679621	HNRNPK	P61978	Healthy	Negative				Male	Uganda
C157	13.3521719	YWHAG	P61981	Healthy	Negative				Male	Uganda
C157	11.52899606	YWHAE	P62258	Healthy	Negative				Male	Uganda
C157	9.609002462	RPS13	P62277	Healthy	Negative				Male	Uganda
C157	12.59145883	TMSB4X	P62328	Healthy	Negative				Male	Uganda
C157	8.791273394	PSMC6	P62333	Healthy	Negative				Male	Uganda
C157	14.18016717	RPS6	P62753	Healthy	Negative				Male	Uganda
C157	9.988519998	H4C1	P62805	Healthy	Negative				Male	Uganda
C157	12.28801028	RAB1A	P62820	Healthy	Negative				Male	Uganda
C157	9.287945982	RAN	P62826	Healthy	Negative				Male	Uganda
C157	9.122885875	GNB1	P62873	Healthy	Negative				Male	Uganda
C157	12.34303548	RPL10A	P62906	Healthy	Negative				Male	Uganda
C157	9.478179169	PPIA	P62937	Healthy	Negative				Male	Uganda
C157	9.824891905	PPIA	P62937-1-165	Healthy	Negative				Male	Uganda
C157	13.88188544	RPS27A	P62979	Healthy	Negative				Male	Uganda
C157	11.59243474	AP2B1	P63010	Healthy	Negative				Male	Uganda
C157	13.28525032	YWHAZ	P63104	Healthy	Negative				Male	Uganda
C157	8.328220225	EIF5A	P63241	Healthy	Negative				Male	Uganda
C157	9.070837038	ACTG1	P63261	Healthy	Negative				Male	Uganda
C157	11.45668997	TPM4	P67936	Healthy	Negative				Male	Uganda
C157	13.44355268	ACTC1	P68032	Healthy	Negative				Male	Uganda
C157	11.01794567	EEF1A1	P68104	Healthy	Negative				Male	Uganda
C157	13.81919293	TUBA1B	P68363	Healthy	Negative				Male	Uganda
C157	15.06714943	TUBA4A	P68366	Healthy	Negative				Male	Uganda
C157	13.59158676	TUBB4B	P68371	Healthy	Negative				Male	Uganda
C157	10.78930476	HBB	P68871	Healthy	Negative				Male	Uganda
C157	9.381103755	HBG2	P69892	Healthy	Negative				Male	Uganda
C157	10.32071089	HBA1	P69905	Healthy	Negative				Male	Uganda
C157	10.13468316	CCT2	P78371	Healthy	Negative				Male	Uganda
C157	11.25491134	GSTO1	P78417	Healthy	Negative				Male	Uganda
C157	10.61860679	GPLD1	P80108	Healthy	Negative				Male	Uganda
C157	9.453442814	S100A12	P80511	Healthy	Negative				Male	Uganda
C157	10.76440527	IGLV3-21	P80748	Healthy	Negative				Male	Uganda
C157	9.17210725	HSPG2	P98160	Healthy	Negative				Male	Uganda
C157	14.8677089	CYCS	P99999	Healthy	Negative				Male	Uganda
C157	13.95473641	Rv3404c	P9WKZ3	Healthy	Negative				Male	Uganda
C157	13.16778356	atpA	P9WPU7	Healthy	Negative				Male	Uganda
C157	9.816220779	MPP1	Q00013	Healthy	Negative				Male	Uganda
C157	11.48899226	CLTC	Q00610	Healthy	Negative				Male	Uganda
C157	11.93104508	CAP1	Q01518	Healthy	Negative				Male	Uganda
C157	11.60691598	PFKP	Q01813	Healthy	Negative				Male	Uganda
C157	10.10278794	GUCY1B1	Q02153	Healthy	Negative				Male	Uganda
C157	9.944957922	PLGLB1	Q02325	Healthy	Negative				Male	Uganda
C157	8.832455854	NUCB1	Q02818	Healthy	Negative				Male	Uganda
C157	10.76771796	CFHR3	Q02985	Healthy	Negative				Male	Uganda
C157	9.148500833	CFHR1	Q03591	Healthy	Negative				Male	Uganda
C157	10.93114704	HGFAC	Q04756	Healthy	Negative				Male	Uganda
C157	9.052959439	GLO1	Q04760	Healthy	Negative				Male	Uganda
C157	11.47636052	YWHAH	Q04917	Healthy	Negative				Male	Uganda
C157	11.31344242	PRKCD	Q05655	Healthy	Negative				Male	Uganda
C157	11.89556128	CALD1	Q05682	Healthy	Negative				Male	Uganda
C157	11.47259022	ITIH3	Q06033	Healthy	Negative				Male	Uganda
C157	7.968714485	ITIH3	Q06033-35-651	Healthy	Negative				Male	Uganda
C157	9.642417268	PSME1	Q06323	Healthy	Negative				Male	Uganda
C157	8.328455252	FMOD	Q06828	Healthy	Negative				Male	Uganda
C157	10.99676673	PRDX1	Q06830	Healthy	Negative				Male	Uganda
C157	10.35191629	KLC1	Q07866	Healthy	Negative				Male	Uganda
C157	9.287704636	LRP1	Q07954	Healthy	Negative				Male	Uganda
C157	10.66456242	LGALS3BP	Q08380	Healthy	Negative				Male	Uganda
C157	10.13520196	FGL1	Q08830	Healthy	Negative				Male	Uganda
C157	11.8762268	nrp	Q10896	Healthy	Negative				Male	Uganda
C157	10.48597273	EFEMP1	Q12805	Healthy	Negative				Male	Uganda
C157	13.17638928	EFEMP1	Q12805-18-493	Healthy	Negative				Male	Uganda
C157	11.61241576	CNTN1	Q12860	Healthy	Negative				Male	Uganda
C157	9.936596251	SPP2	Q13103	Healthy	Negative				Male	Uganda
C157	12.10612276	MMRN1	Q13201	Healthy	Negative				Male	Uganda
C157	9.240033875	SELENBP1	Q13228	Healthy	Negative				Male	Uganda
C157	9.479256417	SEMA3F	Q13275	Healthy	Negative				Male	Uganda
C157	13.76940103	ILK	Q13418	Healthy	Negative				Male	Uganda
C157	11.74013535	DCTN2	Q13561	Healthy	Negative				Male	Uganda
C157	11.85816779	IQGAP2	Q13576	Healthy	Negative				Male	Uganda
C157	12.62376727	STIM1	Q13586	Healthy	Negative				Male	Uganda
C157	9.301825387	FHL1	Q13642	Healthy	Negative				Male	Uganda
C157	11.17213999	APOF	Q13790	Healthy	Negative				Male	Uganda
C157	9.421671415	ENPP2	Q13822	Healthy	Negative				Male	Uganda
C157	10.40281359	DSG2	Q14126	Healthy	Negative				Male	Uganda
C157	8.763909482	SEPTIN6	Q14141	Healthy	Negative				Male	Uganda
C157	10.83793811	DCTN1	Q14203	Healthy	Negative				Male	Uganda
C157	9.032508944	DYNC1H1	Q14204	Healthy	Negative				Male	Uganda
C157	13.78130836	CTTN	Q14247	Healthy	Negative				Male	Uganda
C157	10.68735332	FLOT2	Q14254	Healthy	Negative				Male	Uganda
C157	8.598725735	FGL2	Q14314	Healthy	Negative				Male	Uganda
C157	9.781517202	SPARCL1	Q14515	Healthy	Negative				Male	Uganda
C157	10.92062012	HABP2	Q14520	Healthy	Negative				Male	Uganda
C157	11.54428494	ITIH4	Q14624	Healthy	Negative				Male	Uganda
C157	11.08567541	ITIH4	Q14624-29-661	Healthy	Negative				Male	Uganda
C157	9.044974292	ITIH4	Q14624-689-930	Healthy	Negative				Male	Uganda
C157	11.85266224	GANAB	Q14697	Healthy	Negative				Male	Uganda
C157	11.24119866	LTBP1	Q14766	Healthy	Negative				Male	Uganda
C157	11.00787141	KPNB1	Q14974	Healthy	Negative				Male	Uganda
C157	11.33124977	SEPTIN2	Q15019	Healthy	Negative				Male	Uganda
C157	11.02572309	POSTN	Q15063	Healthy	Negative				Male	Uganda
C157	12.62432886	PDIA6	Q15084	Healthy	Negative				Male	Uganda
C157	10.24803396	PCOLCE	Q15113	Healthy	Negative				Male	Uganda
C157	10.35950766	PON3	Q15166	Healthy	Negative				Male	Uganda
C157	12.90296072	PCBP1	Q15365	Healthy	Negative				Male	Uganda
C157	11.38791524	PCBP2	Q15366	Healthy	Negative				Male	Uganda
C157	11.55478716	RSU1	Q15404	Healthy	Negative				Male	Uganda
C157	11.37130464	FCN2	Q15485	Healthy	Negative				Male	Uganda
C157	10.67409202	TGFBI	Q15582	Healthy	Negative				Male	Uganda
C157	11.27391969	MAPRE1	Q15691	Healthy	Negative				Male	Uganda
C157	10.19258388	CD226	Q15762	Healthy	Negative				Male	Uganda
C157	11.29646248	STXBP2	Q15833	Healthy	Negative				Male	Uganda
C157	10.62955784	ZYX	Q15942	Healthy	Negative				Male	Uganda
C157	10.10879162	SEPTIN7	Q16181	Healthy	Negative				Male	Uganda
C157	11.01394388	ECM1	Q16610	Healthy	Negative				Male	Uganda
C157	12.60154176	DBN1	Q16643	Healthy	Negative				Male	Uganda
C157	10.28155561	MAN2A1	Q16706	Healthy	Negative				Male	Uganda
C157	12.861722	AOC3	Q16853	Healthy	Negative				Male	Uganda
C157	9.283983628	IMMT	Q16891	Healthy	Negative				Male	Uganda
C157	10.1301313	INF2	Q27J81	Healthy	Negative				Male	Uganda
C157	9.257326912	DDI2	Q5TDH0	Healthy	Negative				Male	Uganda
C157	13.01967004	ZFYVE26	Q68DK2	Healthy	Negative				Male	Uganda
C157	9.876913162	VASN	Q6EMK4	Healthy	Negative				Male	Uganda
C157	13.10091468	VASN	Q6EMK4-24-673	Healthy	Negative				Male	Uganda
C157	7.899121373	LAIR1	Q6GTX8	Healthy	Negative				Male	Uganda
C157	11.23107261	LAMTOR1	Q6IAA8	Healthy	Negative				Male	Uganda
C157	9.416832651	TWF2	Q6IBS0	Healthy	Negative				Male	Uganda
C157	18.2720281	FAHD1	Q6P587	Healthy	Negative				Male	Uganda
C157	10.71801895	PLXDC2	Q6UX71	Healthy	Negative				Male	Uganda
C157	11.09405191	PI16	Q6UXB8	Healthy	Negative				Male	Uganda
C157	8.889794301	CD109	Q6YHK3	Healthy	Negative				Male	Uganda
C157	10.21724575	UNC13D	Q70J99	Healthy	Negative				Male	Uganda
C157	14.61643206	TUBA1A	Q71U36	Healthy	Negative				Male	Uganda
C157	10.73898372	ADAMTS13	Q76LX8	Healthy	Negative				Male	Uganda
C157	11.17266093	DOK3	Q7L591	Healthy	Negative				Male	Uganda
C157	11.65888421	ABI3BP	Q7Z7G0	Healthy	Negative				Male	Uganda
C157	9.777428567	MEGF8	Q7Z7M0	Healthy	Negative				Male	Uganda
C157	9.354733443	SERPINA11	Q86U17	Healthy	Negative				Male	Uganda
C157	9.449525341	OAF	Q86UD1	Healthy	Negative				Male	Uganda
C157	13.12006412	FERMT3	Q86UX7	Healthy	Negative				Male	Uganda
C157	9.313317503	CD163	Q86VB7	Healthy	Negative				Male	Uganda
C157	9.980572793	CAND1	Q86VP6	Healthy	Negative				Male	Uganda
C157	13.41784122	TREML1	Q86YW5	Healthy	Negative				Male	Uganda
C157	8.70284349	LILRA3	Q8N6C8	Healthy	Negative				Male	Uganda
C157	8.853650119	GOLM1	Q8NBJ4	Healthy	Negative				Male	Uganda
C157	8.583597569	PCYOX1L	Q8NBM8	Healthy	Negative				Male	Uganda
C157	9.535335132	PCSK9	Q8NBP7	Healthy	Negative				Male	Uganda
C157	10.27070481	TXNDC5	Q8NBS9	Healthy	Negative				Male	Uganda
C157	8.382420621	ANGPTL6	Q8NI99	Healthy	Negative				Male	Uganda
C157	9.645600359	PDCD6IP	Q8WUM4	Healthy	Negative				Male	Uganda
C157	9.429790689	BRK1	Q8WUW1	Healthy	Negative				Male	Uganda
C157	8.668285121	OIT3	Q8WWZ8	Healthy	Negative				Male	Uganda
C157	8.886753252	MUC16	Q8WXI7	Healthy	Negative				Male	Uganda
C157	9.302992471	TTN	Q8WZ42	Healthy	Negative				Male	Uganda
C157	11.58176766	CFHR4	Q92496	Healthy	Negative				Male	Uganda
C157	10.6344593	PRG4	Q92954	Healthy	Negative				Male	Uganda
C157	14.33340999	ATP2A3	Q93084	Healthy	Negative				Male	Uganda
C157	12.00991997	PDLIM5	Q96HC4	Healthy	Negative				Male	Uganda
C157	10.98210026	CPB2	Q96IY4	Healthy	Negative				Male	Uganda
C157	15.77389124	CPB2	Q96IY4-23-114	Healthy	Negative				Male	Uganda
C157	9.217161466	CNDP1	Q96KN2	Healthy	Negative				Male	Uganda
C157	10.15778168	PRAP1	Q96NZ9	Healthy	Negative				Male	Uganda
C157	10.45071812	PRAP1	Q96NZ9-21-151	Healthy	Negative				Male	Uganda
C157	11.57389851	PGLYRP2	Q96PD5	Healthy	Negative				Male	Uganda
C157	17.78264334	PUS7	Q96PZ0	Healthy	Negative				Male	Uganda
C157	10.30060766	VPS35	Q96QK1	Healthy	Negative				Male	Uganda
C157	11.41868485	SCGB3A1	Q96QR1	Healthy	Negative				Male	Uganda
C157	12.91229447	CNN2	Q99439	Healthy	Negative				Male	Uganda
C157	10.37611245	PARK7	Q99497	Healthy	Negative				Male	Uganda
C157	10.87146817	PHB2	Q99623	Healthy	Negative				Male	Uganda
C157	9.945766247	OLFM1	Q99784	Healthy	Negative				Male	Uganda
C157	11.11458338	CCT7	Q99832	Healthy	Negative				Male	Uganda
C157	7.896659047	RARRES2	Q99969	Healthy	Negative				Male	Uganda
C157	9.489698348	CORO1B	Q9BR76	Healthy	Negative				Male	Uganda
C157	10.22909153	ESYT1	Q9BSJ8	Healthy	Negative				Male	Uganda
C157	9.9633595	FUCA2	Q9BTY2	Healthy	Negative				Male	Uganda
C157	11.69853915	PDCD10	Q9BUL8	Healthy	Negative				Male	Uganda
C157	10.42545907	COLEC11	Q9BWP8	Healthy	Negative				Male	Uganda
C157	9.716869514	CFHR5	Q9BXR6	Healthy	Negative				Male	Uganda
C157	12.68192303	CRNKL1	Q9BZJ0	Healthy	Negative				Male	Uganda
C157	8.33532457	RTN4R	Q9BZR6	Healthy	Negative				Male	Uganda
C157	9.862662052	TOLLIP	Q9H0E2	Healthy	Negative				Male	Uganda
C157	12.96559573	RAB1B	Q9H0U4	Healthy	Negative				Male	Uganda
C157	12.21090739	SH3BGRL3	Q9H299	Healthy	Negative				Male	Uganda
C157	8.97201362	RNPEP	Q9H4A4	Healthy	Negative				Male	Uganda
C157	11.15304013	RNPEP	Q9H4A4-2-650	Healthy	Negative				Male	Uganda
C157	10.15838832	DPEP2	Q9H4A9	Healthy	Negative				Male	Uganda
C157	12.8204622	TUBB1	Q9H4B7	Healthy	Negative				Male	Uganda
C157	9.233841811	PLEKHA4	Q9H4M7	Healthy	Negative				Male	Uganda
C157	11.04130232	EHD1	Q9H4M9	Healthy	Negative				Male	Uganda
C157	12.50634839	RGCC	Q9H4X1	Healthy	Negative				Male	Uganda
C157	12.73302839	PARVB	Q9HBI1	Healthy	Negative				Male	Uganda
C157	10.25384628	APMAP	Q9HDC9	Healthy	Negative				Male	Uganda
C157	10.86811246	VTA1	Q9NP79	Healthy	Negative				Male	Uganda
C157	8.920170134	IL1RAP	Q9NPH3	Healthy	Negative				Male	Uganda
C157	10.08715159	CRTAC1	Q9NQ79	Healthy	Negative				Male	Uganda
C157	10.72517835	RTN4	Q9NQC3	Healthy	Negative				Male	Uganda
C157	10.44221607	XPNPEP1	Q9NQW7	Healthy	Negative				Male	Uganda
C157	17.76828963	PDLIM7	Q9NR12	Healthy	Negative				Male	Uganda
C157	10.28387816	SAR1A	Q9NR31	Healthy	Negative				Male	Uganda
C157	8.846717887	ATG3	Q9NT62	Healthy	Negative				Male	Uganda
C157	10.48434794	OLA1	Q9NTK5	Healthy	Negative				Male	Uganda
C157	12.30849763	CBLN4	Q9NTU7	Healthy	Negative				Male	Uganda
C157	8.711651818	ARL8B	Q9NVJ2	Healthy	Negative				Male	Uganda
C157	9.628911964	TUBA8	Q9NY65	Healthy	Negative				Male	Uganda
C157	9.677441179	ERAP1	Q9NZ08	Healthy	Negative				Male	Uganda
C157	9.707569026	ADA2	Q9NZK5	Healthy	Negative				Male	Uganda
C157	10.6277225	C1RL	Q9NZP8	Healthy	Negative				Male	Uganda
C157	10.58244435	C1RL	Q9NZP8-36-487	Healthy	Negative				Male	Uganda
C157	12.46902957	ABRACL	Q9P1F3	Healthy	Negative				Male	Uganda
C157	10.88172801	BIN2	Q9UBW5	Healthy	Negative				Male	Uganda
C157	8.850119792	FBLN5	Q9UBX5	Healthy	Negative				Male	Uganda
C157	12.63806126	FETUB	Q9UGM5	Healthy	Negative				Male	Uganda
C157	10.76598723	PCYOX1	Q9UHG3	Healthy	Negative				Male	Uganda
C157	9.164048302	DDX20	Q9UHI6	Healthy	Negative				Male	Uganda
C157	12.67060509	DBNL	Q9UJU6	Healthy	Negative				Male	Uganda
C157	11.1006799	SERPINA10	Q9UK55	Healthy	Negative				Male	Uganda
C157	9.287245179	PSME2	Q9UL46	Healthy	Negative				Male	Uganda
C157	12.47485202	TRPC5	Q9UL62	Healthy	Negative				Male	Uganda
C157	10.00058635	HEG1	Q9ULI3	Healthy	Negative				Male	Uganda
C157	9.274452729	CORO1C	Q9ULV4	Healthy	Negative				Male	Uganda
C157	9.680623824	MINPP1	Q9UNW1	Healthy	Negative				Male	Uganda
C157	10.10716986	RUVBL2	Q9Y230	Healthy	Negative				Male	Uganda
C157	9.036547185	RUVBL1	Q9Y265	Healthy	Negative				Male	Uganda
C157	13.03076542	TLN1	Q9Y490	Healthy	Negative				Male	Uganda
C157	19.75492866	MYO5A	Q9Y4I1	Healthy	Negative				Male	Uganda
C157	11.83012653	HYOU1	Q9Y4L1	Healthy	Negative				Male	Uganda
C157	10.52825199	SUPT16H	Q9Y5B9	Healthy	Negative				Male	Uganda
C157	11.37294736	ANGPTL3	Q9Y5C1	Healthy	Negative				Male	Uganda
C157	8.780106645	COPG1	Q9Y678	Healthy	Negative				Male	Uganda
C157	9.833460169	FCGBP	Q9Y6R7	Healthy	Negative				Male	Uganda
C157	9.979159525	FCGBP	Q9Y6R7-24-5405	Healthy	Negative				Male	Uganda
C157	10.69426635	COLEC10	Q9Y6Z7	Healthy	Negative				Male	Uganda
C158	13.65422641	IGLV8-61	A0A075B6I0	Healthy	Negative				Male	Uganda
C158	10.23151174	IGLV5-37	A0A075B6J1-20-123	Healthy	Negative				Male	Uganda
C158	12.1678052	IGLV2-18	A0A075B6J9	Healthy	Negative				Male	Uganda
C158	7.615818881	IGLV3-12	A0A075B6K2	Healthy	Negative				Male	Uganda
C158	10.92719861	IGLV3-10	A0A075B6K4	Healthy	Negative				Male	Uganda
C158	9.811571956	IGLV3-10	A0A075B6K4-20-115	Healthy	Negative				Male	Uganda
C158	10.05544254	IGLV3-9	A0A075B6K5	Healthy	Negative				Male	Uganda
C158	17.17040373	IGKV2-28	A0A075B6P5-20-120	Healthy	Negative				Male	Uganda
C158	12.22442016	IGHV3-64	A0A075B6Q5	Healthy	Negative				Male	Uganda
C158	9.455780598	IGKV2D-24	A0A075B6R9	Healthy	Negative				Male	Uganda
C158	13.47752234	IGKV1D-17	A0A075B6S4-23-117	Healthy	Negative				Male	Uganda
C158	8.995052757	IGKV1-27	A0A075B6S5	Healthy	Negative				Male	Uganda
C158	16.29379631	IGKV1-37	A0A075B6S9-23-117	Healthy	Negative				Male	Uganda
C158	9.158364529	IGKV3D-15	A0A087WSY6	Healthy	Negative				Male	Uganda
C158	13.98670327	IGKV3D-15	A0A087WSY6-21-115	Healthy	Negative				Male	Uganda
C158	9.316684639	IGKV2-40	A0A087WW87	Healthy	Negative				Male	Uganda
C158	11.40226651	IGHV3-49	A0A0A0MS15	Healthy	Negative				Male	Uganda
C158	12.95739645	IGHV3-49	A0A0A0MS15-20-119	Healthy	Negative				Male	Uganda
C158	9.156540236	IGKV6D-21	A0A0A0MT36	Healthy	Negative				Male	Uganda
C158	12.69165013	IGLV1-36	A0A0B4J1U3	Healthy	Negative				Male	Uganda
C158	9.670175734	IGHV3-15	A0A0B4J1V0	Healthy	Negative				Male	Uganda
C158	11.80415826	IGHV3-15	A0A0B4J1V0-20-119	Healthy	Negative				Male	Uganda
C158	8.89175557	IGHV2-26	A0A0B4J1V2	Healthy	Negative				Male	Uganda
C158	10.78735188	IGHV3-73	A0A0B4J1V6	Healthy	Negative				Male	Uganda
C158	12.53021871	IGHV3-73	A0A0B4J1V6-20-119	Healthy	Negative				Male	Uganda
C158	8.163039614	IGHV3-74	A0A0B4J1X5	Healthy	Negative				Male	Uganda
C158	8.751568863	IGHV3-43	A0A0B4J1X8-20-118	Healthy	Negative				Male	Uganda
C158	8.115412775	IGLV9-49	A0A0B4J1Y8	Healthy	Negative				Male	Uganda
C158	12.43684482	IGLV9-49	A0A0B4J1Y8-20-123	Healthy	Negative				Male	Uganda
C158	11.15773441	IGHV3-72	A0A0B4J1Y9	Healthy	Negative				Male	Uganda
C158	12.08774052	IGKV1D-13	A0A0B4J2D9-23-117	Healthy	Negative				Male	Uganda
C158	13.05428352	IGHV1-69D	A0A0B4J2H0	Healthy	Negative				Male	Uganda
C158	11.77289711	IGKV6-21	A0A0C4DH24-20-114	Healthy	Negative				Male	Uganda
C158	11.52072921	IGKV3D-20	A0A0C4DH25-21-116	Healthy	Negative				Male	Uganda
C158	9.605558177	IGHV1-3	A0A0C4DH29	Healthy	Negative				Male	Uganda
C158	10.93676936	IGHV1-18	A0A0C4DH31	Healthy	Negative				Male	Uganda
C158	9.990384706	IGHV3-20	A0A0C4DH32-20-117	Healthy	Negative				Male	Uganda
C158	11.79570352	IGHV1-24	A0A0C4DH33-20-117	Healthy	Negative				Male	Uganda
C158	9.059599434	IGHV4-28	A0A0C4DH34	Healthy	Negative				Male	Uganda
C158	12.92218558	IGHV3-35	A0A0C4DH35	Healthy	Negative				Male	Uganda
C158	11.08449229	IGHV3-38	A0A0C4DH36	Healthy	Negative				Male	Uganda
C158	14.22358794	IGHV5-51	A0A0C4DH38	Healthy	Negative				Male	Uganda
C158	10.07548869	IGHV5-51	A0A0C4DH38-20-117	Healthy	Negative				Male	Uganda
C158	13.33080876	IGHV3-66	A0A0C4DH42-20-116	Healthy	Negative				Male	Uganda
C158	8.433572506	IGHV2-70D	A0A0C4DH43	Healthy	Negative				Male	Uganda
C158	16.27551279	IGKV3D-7	A0A0C4DH55-24-119	Healthy	Negative				Male	Uganda
C158	9.14589002	IGKV1-9	A0A0C4DH69-23-117	Healthy	Negative				Male	Uganda
C158	11.71426556	IGKV1-6	A0A0C4DH72-23-117	Healthy	Negative				Male	Uganda
C158	15.13109078	IGKV1-12	A0A0C4DH73-23-117	Healthy	Negative				Male	Uganda
C158	9.277972007	IGHV7-4-1	A0A0J9YVY3-20-117	Healthy	Negative				Male	Uganda
C158	13.15964163	IGHV3-64D	A0A0J9YX35	Healthy	Negative				Male	Uganda
C158	10.01693954	IGLL5	B9A064	Healthy	Negative				Male	Uganda
C158	14.43131145	PDLIM1	O00151	Healthy	Negative				Male	Uganda
C158	9.301370506	MASP2	O00187	Healthy	Negative				Male	Uganda
C158	11.90233113	MASP2	O00187-16-686	Healthy	Negative				Male	Uganda
C158	11.30349642	RAB27B	O00194	Healthy	Negative				Male	Uganda
C158	9.783549881	PSMD11	O00231	Healthy	Negative				Male	Uganda
C158	9.856919493	PSMD12	O00232	Healthy	Negative				Male	Uganda
C158	13.31887378	CLIC1	O00299	Healthy	Negative				Male	Uganda
C158	10.48838328	QSOX1	O00391	Healthy	Negative				Male	Uganda
C158	9.711165246	IPO5	O00410	Healthy	Negative				Male	Uganda
C158	10.50012962	DNM1L	O00429	Healthy	Negative				Male	Uganda
C158	9.012188744	STK25	O00506	Healthy	Negative				Male	Uganda
C158	10.37307684	CHL1	O00533	Healthy	Negative				Male	Uganda
C158	11.58641636	CHL1	O00533-25-1208	Healthy	Negative				Male	Uganda
C158	9.920832721	NRP1	O14786	Healthy	Negative				Male	Uganda
C158	10.98072038	APOL1	O14791	Healthy	Negative				Male	Uganda
C158	8.886925332	PSMA7	O14818	Healthy	Negative				Male	Uganda
C158	14.9075362	MYL12B	O14950	Healthy	Negative				Male	Uganda
C158	9.321019716	XPO1	O14980	Healthy	Negative				Male	Uganda
C158	10.87617082	ARPC1B	O15143	Healthy	Negative				Male	Uganda
C158	14.66611139	ARPC2	O15144	Healthy	Negative				Male	Uganda
C158	11.60135124	ARPC3	O15145	Healthy	Negative				Male	Uganda
C158	12.35596803	ARPC5	O15511	Healthy	Negative				Male	Uganda
C158	13.34924032	EIF4G3	O43432	Healthy	Negative				Male	Uganda
C158	12.27749413	ACTN4	O43707	Healthy	Negative				Male	Uganda
C158	10.97029431	CD5L	O43866	Healthy	Negative				Male	Uganda
C158	8.02605485	CD5L	O43866-20-347	Healthy	Negative				Male	Uganda
C158	9.855493911	PLIN3	O60664	Healthy	Negative				Male	Uganda
C158	10.54904236	H2BC12	O60814	Healthy	Negative				Male	Uganda
C158	9.431380287	FCGR3B	O75015	Healthy	Negative				Male	Uganda
C158	9.508597296	FCGR3B	O75015-17-200	Healthy	Negative				Male	Uganda
C158	11.05766771	WDR1	O75083	Healthy	Negative				Male	Uganda
C158	13.1216503	ICOSLG	O75144	Healthy	Negative				Male	Uganda
C158	10.51091303	CS	O75390	Healthy	Negative				Male	Uganda
C158	12.05979028	SEC22B	O75396	Healthy	Negative				Male	Uganda
C158	11.47636484	SKAP2	O75563	Healthy	Negative				Male	Uganda
C158	12.81987036	FCN3	O75636	Healthy	Negative				Male	Uganda
C158	11.3068022	ZMPSTE24	O75844	Healthy	Negative				Male	Uganda
C158	10.69958043	IDH1	O75874	Healthy	Negative				Male	Uganda
C158	11.44692515	ATRN	O75882	Healthy	Negative				Male	Uganda
C158	14.48514835	ARL6IP5	O75915	Healthy	Negative				Male	Uganda
C158	12.74172469	APOM	O95445	Healthy	Negative				Male	Uganda
C158	8.99015695	PARN	O95453	Healthy	Negative				Male	Uganda
C158	8.924318053	H6PD	O95479	Healthy	Negative				Male	Uganda
C158	7.794683822	VNN1	O95497	Healthy	Negative				Male	Uganda
C158	10.11534857	AP2A1	O95782	Healthy	Negative				Male	Uganda
C158	14.57693306	CAVIN2	O95810	Healthy	Negative				Male	Uganda
C158	11.03754795	LDHA	P00338	Healthy	Negative				Male	Uganda
C158	8.725705327	ALDH1A1	P00352	Healthy	Negative				Male	Uganda
C158	9.406126798	GLUD1	P00367	Healthy	Negative				Male	Uganda
C158	8.642090744	CYB5R3	P00387	Healthy	Negative				Male	Uganda
C158	12.022722	CP	P00450	Healthy	Negative				Male	Uganda
C158	9.160579459	CP	P00450-20-1065	Healthy	Negative				Male	Uganda
C158	12.30281619	F13A1	P00488	Healthy	Negative				Male	Uganda
C158	10.78250924	PNP	P00491	Healthy	Negative				Male	Uganda
C158	10.627558	HPRT1	P00492	Healthy	Negative				Male	Uganda
C158	10.87260533	PGK1	P00558	Healthy	Negative				Male	Uganda
C158	9.13498548	AK1	P00568	Healthy	Negative				Male	Uganda
C158	11.90288523	F2	P00734	Healthy	Negative				Male	Uganda
C158	9.27541777	F2	P00734-364-622	Healthy	Negative				Male	Uganda
C158	8.986342074	F2	P00734-44-622	Healthy	Negative				Male	Uganda
C158	11.08341903	C1R	P00736	Healthy	Negative				Male	Uganda
C158	14.10456431	HP	P00738	Healthy	Negative				Male	Uganda
C158	9.270707316	HP	P00738-162-406	Healthy	Negative				Male	Uganda
C158	10.46766936	HP	P00738-19-406	Healthy	Negative				Male	Uganda
C158	11.07307238	HPR	P00739	Healthy	Negative				Male	Uganda
C158	10.00366894	F9	P00740	Healthy	Negative				Male	Uganda
C158	10.64565822	F10	P00742	Healthy	Negative				Male	Uganda
C158	9.529789011	CFD	P00746	Healthy	Negative				Male	Uganda
C158	11.61000648	PLG	P00747	Healthy	Negative				Male	Uganda
C158	9.679766725	PLG	P00747-20-810	Healthy	Negative				Male	Uganda
C158	11.38255405	F12	P00748	Healthy	Negative				Male	Uganda
C158	11.56496201	CFB	P00751	Healthy	Negative				Male	Uganda
C158	8.882461201	CFB	P00751-26-764	Healthy	Negative				Male	Uganda
C158	9.173552722	CA1	P00915	Healthy	Negative				Male	Uganda
C158	8.925343343	CA2	P00918	Healthy	Negative				Male	Uganda
C158	12.62219311	SERPINC1	P01008	Healthy	Negative				Male	Uganda
C158	13.29446309	SERPINC1	P01008-33-464	Healthy	Negative				Male	Uganda
C158	12.04209074	SERPINA1	P01009	Healthy	Negative				Male	Uganda
C158	10.96895214	SERPINA1	P01009-25-418	Healthy	Negative				Male	Uganda
C158	11.7922747	SERPINA1	P01009-375-418	Healthy	Negative				Male	Uganda
C158	11.77892229	SERPINA3	P01011	Healthy	Negative				Male	Uganda
C158	12.44929714	SERPINA3	P01011-26-423	Healthy	Negative				Male	Uganda
C158	11.7079551	AGT	P01019	Healthy	Negative				Male	Uganda
C158	13.48086315	A2M	P01023	Healthy	Negative				Male	Uganda
C158	12.53176165	A2M	P01023-24-1474	Healthy	Negative				Male	Uganda
C158	12.80423188	C3	P01024	Healthy	Negative				Male	Uganda
C158	9.986622047	C3	P01024-23-1663	Healthy	Negative				Male	Uganda
C158	11.80646447	C5	P01031	Healthy	Negative				Male	Uganda
C158	10.67875247	TIMP1	P01033-24-207	Healthy	Negative				Male	Uganda
C158	9.470361287	CST3	P01034	Healthy	Negative				Male	Uganda
C158	12.8095064	KNG1	P01042	Healthy	Negative				Male	Uganda
C158	12.31259001	TGFB1	P01137	Healthy	Negative				Male	Uganda
C158	9.232965356	IGF2	P01344	Healthy	Negative				Male	Uganda
C158	8.520294995	IGF2	P01344-25-91	Healthy	Negative				Male	Uganda
C158	12.53379144	JCHAIN	P01591	Healthy	Negative				Male	Uganda
C158	9.79868708	JCHAIN	P01591-23-159	Healthy	Negative				Male	Uganda
C158	13.81002681	IGKV1D-33	P01593	Healthy	Negative				Male	Uganda
C158	16.10781319	IGKV1D-33	P01593-23-117	Healthy	Negative				Male	Uganda
C158	11.98056349	IGKV1-39	P01597	Healthy	Negative				Male	Uganda
C158	9.84445947	IGKV1-17	P01599	Healthy	Negative				Male	Uganda
C158	11.35907698	IGKV1-5	P01602	Healthy	Negative				Male	Uganda
C158	11.79991605	IGKV1-5	P01602-23-117	Healthy	Negative				Male	Uganda
C158	11.17772519	IGKV3-20	P01619	Healthy	Negative				Male	Uganda
C158	16.20018814	IGKV3-20	P01619-21-116	Healthy	Negative				Male	Uganda
C158	12.43587117	IGLV1-47	P01700	Healthy	Negative				Male	Uganda
C158	14.59710192	IGLV1-47	P01700-20-117	Healthy	Negative				Male	Uganda
C158	12.14872156	IGLV1-51	P01701	Healthy	Negative				Male	Uganda
C158	16.60436351	IGLV1-51	P01701-20-117	Healthy	Negative				Male	Uganda
C158	16.84231844	IGLV1-40	P01703-20-118	Healthy	Negative				Male	Uganda
C158	8.901692162	IGLV2-14	P01704	Healthy	Negative				Male	Uganda
C158	8.880711311	IGLV3-19	P01714	Healthy	Negative				Male	Uganda
C158	14.14609908	IGLV3-19	P01714-21-112	Healthy	Negative				Male	Uganda
C158	10.00811546	IGLV3-25	P01717	Healthy	Negative				Male	Uganda
C158	14.2333428	IGLV3-27	P01718-21-113	Healthy	Negative				Male	Uganda
C158	10.11536924	IGLV6-57	P01721-20-117	Healthy	Negative				Male	Uganda
C158	12.24475251	IGHV1-69	P01742	Healthy	Negative				Male	Uganda
C158	13.81448819	IGHV1-46	P01743	Healthy	Negative				Male	Uganda
C158	11.20034461	IGHV3-11	P01762-20-117	Healthy	Negative				Male	Uganda
C158	9.625422516	IGHV3-23	P01764	Healthy	Negative				Male	Uganda
C158	13.97873812	IGHV3-23	P01764-20-117	Healthy	Negative				Male	Uganda
C158	9.450089669	IGHV3-13	P01766	Healthy	Negative				Male	Uganda
C158	14.84170491	IGHV3-53	P01767-20-116	Healthy	Negative				Male	Uganda
C158	11.65751305	IGHV3-30	P01768-20-117	Healthy	Negative				Male	Uganda
C158	16.55498507	IGHV3-33	P01772	Healthy	Negative				Male	Uganda
C158	8.963843808	IGHV3-7	P01780	Healthy	Negative				Male	Uganda
C158	8.550018308	IGHV3-7	P01780-20-117	Healthy	Negative				Male	Uganda
C158	11.64532342	IGHV3-9	P01782	Healthy	Negative				Male	Uganda
C158	9.16544102	IGHV2-5	P01817	Healthy	Negative				Male	Uganda
C158	9.780445041	IGHV4-39	P01824	Healthy	Negative				Male	Uganda
C158	13.16476035	IGHV4-39	P01824-27-125	Healthy	Negative				Male	Uganda
C158	10.26353808	PIGR	P01833	Healthy	Negative				Male	Uganda
C158	9.899441174	PIGR	P01833-19-764	Healthy	Negative				Male	Uganda
C158	12.45690443	IGKC	P01834	Healthy	Negative				Male	Uganda
C158	10.36684867	IGHE	P01854	Healthy	Negative				Male	Uganda
C158	13.01723801	IGHG1	P01857	Healthy	Negative				Male	Uganda
C158	10.1945786	IGHG1	P01857-1-330	Healthy	Negative				Male	Uganda
C158	11.69992477	IGHG2	P01859	Healthy	Negative				Male	Uganda
C158	11.82843563	IGHG3	P01860	Healthy	Negative				Male	Uganda
C158	15.27497284	IGHG4	P01861	Healthy	Negative				Male	Uganda
C158	13.18285948	IGHM	P01871	Healthy	Negative				Male	Uganda
C158	9.690270769	IGHM	P01871-1-453	Healthy	Negative				Male	Uganda
C158	13.16649344	IGHA1	P01876	Healthy	Negative				Male	Uganda
C158	10.83494417	IGHA1	P01876-1-353	Healthy	Negative				Male	Uganda
C158	12.73908127	IGHA2	P01877	Healthy	Negative				Male	Uganda
C158	16.05846392	IGHA2	P01877-1-340	Healthy	Negative				Male	Uganda
C158	11.27183317	IGHD	P01880	Healthy	Negative				Male	Uganda
C158	9.353483248	IGHD	P01880-1-384	Healthy	Negative				Male	Uganda
C158	12.9495239	HLA-B	P01889	Healthy	Negative				Male	Uganda
C158	8.408279768	HBE1	P02100	Healthy	Negative				Male	Uganda
C158	9.254153052	COL1A1	P02452	Healthy	Negative				Male	Uganda
C158	8.453970529	COL1A1	P02452-1219-1464	Healthy	Negative				Male	Uganda
C158	9.384632521	KRT14	P02533	Healthy	Negative				Male	Uganda
C158	9.375768956	KRT6A	P02538	Healthy	Negative				Male	Uganda
C158	9.244746796	SPTA1	P02549	Healthy	Negative				Male	Uganda
C158	14.59589419	APOA1	P02647	Healthy	Negative				Male	Uganda
C158	11.39000578	APOA1	P02647-25-266	Healthy	Negative				Male	Uganda
C158	13.40594428	APOE	P02649	Healthy	Negative				Male	Uganda
C158	12.84922331	APOA2	P02652	Healthy	Negative				Male	Uganda
C158	14.00503605	APOC1	P02654	Healthy	Negative				Male	Uganda
C158	14.22823944	APOC1	P02654-29-83	Healthy	Negative				Male	Uganda
C158	12.28810267	APOC2	P02655	Healthy	Negative				Male	Uganda
C158	10.48927853	APOC2	P02655-23-101	Healthy	Negative				Male	Uganda
C158	14.58111968	APOC2	P02655-29-101	Healthy	Negative				Male	Uganda
C158	9.913453685	APOC3	P02656	Healthy	Negative				Male	Uganda
C158	12.75038392	APOC3	P02656-21-99	Healthy	Negative				Male	Uganda
C158	11.97411874	FGA	P02671	Healthy	Negative				Male	Uganda
C158	13.22941204	FGA	P02671-20-35	Healthy	Negative				Male	Uganda
C158	12.64826525	FGB	P02675	Healthy	Negative				Male	Uganda
C158	16.95085324	FGB	P02675-31-44	Healthy	Negative				Male	Uganda
C158	13.16538895	FGG	P02679	Healthy	Negative				Male	Uganda
C158	9.22693628	FGG	P02679-27-453	Healthy	Negative				Male	Uganda
C158	9.94220201	SLC4A1	P02730	Healthy	Negative				Male	Uganda
C158	9.41964553	CRP	P02741	Healthy	Negative				Male	Uganda
C158	10.85710844	APCS	P02743	Healthy	Negative				Male	Uganda
C158	10.08800653	C1QA	P02745	Healthy	Negative				Male	Uganda
C158	13.04257521	C1QB	P02746	Healthy	Negative				Male	Uganda
C158	13.20433332	C1QC	P02747	Healthy	Negative				Male	Uganda
C158	11.25956337	C9	P02748	Healthy	Negative				Male	Uganda
C158	12.86401352	APOH	P02749	Healthy	Negative				Male	Uganda
C158	12.10279328	LRG1	P02750	Healthy	Negative				Male	Uganda
C158	8.621457902	LRG1	P02750-36-347	Healthy	Negative				Male	Uganda
C158	11.46006185	FN1	P02751	Healthy	Negative				Male	Uganda
C158	12.07208203	RBP4	P02753	Healthy	Negative				Male	Uganda
C158	12.36226671	AMBP	P02760	Healthy	Negative				Male	Uganda
C158	9.144110578	AMBP	P02760-206-352	Healthy	Negative				Male	Uganda
C158	12.15374258	ORM1	P02763	Healthy	Negative				Male	Uganda
C158	11.58741676	AHSG	P02765	Healthy	Negative				Male	Uganda
C158	11.59492968	TTR	P02766	Healthy	Negative				Male	Uganda
C158	13.51637755	ALB	P02768	Healthy	Negative				Male	Uganda
C158	10.73332408	ALB	P02768-25-609	Healthy	Negative				Male	Uganda
C158	12.55144264	GC	P02774	Healthy	Negative				Male	Uganda
C158	14.70013204	PPBP	P02775	Healthy	Negative				Male	Uganda
C158	16.88253361	PPBP	P02775-35-128	Healthy	Negative				Male	Uganda
C158	13.04785038	PF4	P02776	Healthy	Negative				Male	Uganda
C158	10.78420471	TFRC	P02786	Healthy	Negative				Male	Uganda
C158	13.74342627	TF	P02787	Healthy	Negative				Male	Uganda
C158	10.11761437	TF	P02787-20-698	Healthy	Negative				Male	Uganda
C158	9.124461871	LTF	P02788	Healthy	Negative				Male	Uganda
C158	9.818043226	LTF	P02788-20-710	Healthy	Negative				Male	Uganda
C158	12.5911428	HPX	P02790	Healthy	Negative				Male	Uganda
C158	9.310326508	HPX	P02790-24-462	Healthy	Negative				Male	Uganda
C158	10.03741409	ANG	P03950	Healthy	Negative				Male	Uganda
C158	10.87684052	F11	P03951	Healthy	Negative				Male	Uganda
C158	11.62766452	KLKB1	P03952	Healthy	Negative				Male	Uganda
C158	12.83928974	KLKB1	P03952-20-390	Healthy	Negative				Male	Uganda
C158	12.09283225	C4BPA	P04003	Healthy	Negative				Male	Uganda
C158	14.04392818	VTN	P04004	Healthy	Negative				Male	Uganda
C158	9.683835856	CAT	P04040	Healthy	Negative				Male	Uganda
C158	8.985070285	FUCA1	P04066	Healthy	Negative				Male	Uganda
C158	10.33024683	PROC	P04070	Healthy	Negative				Male	Uganda
C158	13.02975695	ALDOA	P04075	Healthy	Negative				Male	Uganda
C158	8.692168053	ANXA1	P04083	Healthy	Negative				Male	Uganda
C158	11.01527493	APOB	P04114	Healthy	Negative				Male	Uganda
C158	9.826266917	APOB	P04114-28-4563	Healthy	Negative				Male	Uganda
C158	10.84330491	LCAT	P04180	Healthy	Negative				Male	Uganda
C158	12.64641864	HRG	P04196	Healthy	Negative				Male	Uganda
C158	8.200966494	HRG	P04196-19-525	Healthy	Negative				Male	Uganda
C158	13.47246808	A1BG	P04217	Healthy	Negative				Male	Uganda
C158	10.64503727	A1BG	P04217-22-495	Healthy	Negative				Male	Uganda
C158	10.57624907	KRT1	P04264	Healthy	Negative				Male	Uganda
C158	10.80355341	VWF	P04275	Healthy	Negative				Male	Uganda
C158	11.50401951	SHBG	P04278	Healthy	Negative				Male	Uganda
C158	11.8444956	GAPDH	P04406	Healthy	Negative				Male	Uganda
C158	12.39774022	IGKV1-16	P04430	Healthy	Negative				Male	Uganda
C158	14.99004834	IGKV3-11	P04433	Healthy	Negative				Male	Uganda
C158	16.39774213	IGKV3-11	P04433-21-115	Healthy	Negative				Male	Uganda
C158	10.38874156	HLA-A	P04439	Healthy	Negative				Male	Uganda
C158	10.46195424	CAPNS1	P04632	Healthy	Negative				Male	Uganda
C158	13.7350529	HSPB1	P04792	Healthy	Negative				Male	Uganda
C158	11.19950419	RPN1	P04843	Healthy	Negative				Male	Uganda
C158	9.797925697	RPN2	P04844	Healthy	Negative				Male	Uganda
C158	11.96005885	GNAI2	P04899	Healthy	Negative				Male	Uganda
C158	8.485556781	ALDOB	P05062	Healthy	Negative				Male	Uganda
C158	10.77491129	APP	P05067	Healthy	Negative				Male	Uganda
C158	12.77287607	APOD	P05090	Healthy	Negative				Male	Uganda
C158	11.93515774	APOD	P05090-21-189	Healthy	Negative				Male	Uganda
C158	14.01524402	ITGB3	P05106	Healthy	Negative				Male	Uganda
C158	12.35516523	S100A8	P05109	Healthy	Negative				Male	Uganda
C158	11.16783616	SERPINA5	P05154	Healthy	Negative				Male	Uganda
C158	12.32233049	SERPING1	P05155	Healthy	Negative				Male	Uganda
C158	9.896455242	SERPING1	P05155-23-500	Healthy	Negative				Male	Uganda
C158	11.45734087	CFI	P05156	Healthy	Negative				Male	Uganda
C158	11.13067761	F13B	P05160	Healthy	Negative				Male	Uganda
C158	9.050341569	MPO	P05164	Healthy	Negative				Male	Uganda
C158	9.683301841	ICAM1	P05362	Healthy	Negative				Male	Uganda
C158	9.593107709	RPLP0	P05388	Healthy	Negative				Male	Uganda
C158	11.49375525	CLEC3B	P05452	Healthy	Negative				Male	Uganda
C158	12.71654905	CLEC3B	P05452-22-202	Healthy	Negative				Male	Uganda
C158	11.43870016	SERPINA7	P05543	Healthy	Negative				Male	Uganda
C158	13.05174435	SERPIND1	P05546	Healthy	Negative				Male	Uganda
C158	11.71481742	ITGB1	P05556	Healthy	Negative				Male	Uganda
C158	11.63229254	BCHE	P06276	Healthy	Negative				Male	Uganda
C158	9.105745724	IGKV4-1	P06312	Healthy	Negative				Male	Uganda
C158	13.02230584	IGKV4-1	P06312-21-121	Healthy	Negative				Male	Uganda
C158	8.552212915	IGHV4-34	P06331	Healthy	Negative				Male	Uganda
C158	12.04060483	GSN	P06396	Healthy	Negative				Male	Uganda
C158	18.02240745	GSN	P06396-28-782	Healthy	Negative				Male	Uganda
C158	8.82133612	PTMA	P06454	Healthy	Negative				Male	Uganda
C158	10.32024441	ATP5F1B	P06576	Healthy	Negative				Male	Uganda
C158	12.71989096	C2	P06681	Healthy	Negative				Male	Uganda
C158	9.286934971	S100A9	P06702	Healthy	Negative				Male	Uganda
C158	12.95434667	APOA4	P06727	Healthy	Negative				Male	Uganda
C158	9.373505612	APOA4	P06727-21-396	Healthy	Negative				Male	Uganda
C158	11.35781623	ENO1	P06733	Healthy	Negative				Male	Uganda
C158	10.43536012	PYGL	P06737	Healthy	Negative				Male	Uganda
C158	14.32672258	NPM1	P06748	Healthy	Negative				Male	Uganda
C158	9.791473551	TPM3	P06753	Healthy	Negative				Male	Uganda
C158	12.36806426	LDHB	P07195	Healthy	Negative				Male	Uganda
C158	11.17846705	PROS1	P07225	Healthy	Negative				Male	Uganda
C158	10.96899922	P4HB	P07237	Healthy	Negative				Male	Uganda
C158	10.22592965	CSF1R	P07333	Healthy	Negative				Male	Uganda
C158	10.72533072	C8A	P07357	Healthy	Negative				Male	Uganda
C158	11.55127005	C8B	P07358	Healthy	Negative				Male	Uganda
C158	14.07480548	GP1BA	P07359	Healthy	Negative				Male	Uganda
C158	12.44463105	C8G	P07360	Healthy	Negative				Male	Uganda
C158	9.244854455	CAPN1	P07384	Healthy	Negative				Male	Uganda
C158	13.17745581	TUBB	P07437	Healthy	Negative				Male	Uganda
C158	13.21459598	PFN1	P07737	Healthy	Negative				Male	Uganda
C158	9.188394873	BPGM	P07738	Healthy	Negative				Male	Uganda
C158	14.79308911	EPRS1	P07814	Healthy	Negative				Male	Uganda
C158	10.86749196	HSP90AA1	P07900	Healthy	Negative				Male	Uganda
C158	9.580252791	HNRNPC	P07910	Healthy	Negative				Male	Uganda
C158	11.22765387	TPM2	P07951	Healthy	Negative				Male	Uganda
C158	8.844075242	SFTPB	P07988	Healthy	Negative				Male	Uganda
C158	14.70398149	THBS1	P07996	Healthy	Negative				Male	Uganda
C158	13.52519984	THBS1	P07996-19-1170	Healthy	Negative				Male	Uganda
C158	14.66914636	ANXA6	P08133	Healthy	Negative				Male	Uganda
C158	8.953379345	RHOC	P08134	Healthy	Negative				Male	Uganda
C158	14.1897855	SERPINA6	P08185	Healthy	Negative				Male	Uganda
C158	9.378058332	SLC3A2	P08195	Healthy	Negative				Male	Uganda
C158	11.4032466	HSP90AB1	P08238	Healthy	Negative				Male	Uganda
C158	12.63654564	HSP90AB1	P08238-2-724	Healthy	Negative				Male	Uganda
C158	9.598025413	MMP2	P08253	Healthy	Negative				Male	Uganda
C158	11.03541763	SOD3	P08294	Healthy	Negative				Male	Uganda
C158	11.95592271	MGP	P08493	Healthy	Negative				Male	Uganda
C158	13.91647557	ITGA2B	P08514	Healthy	Negative				Male	Uganda
C158	11.55770392	LPA	P08519	Healthy	Negative				Male	Uganda
C158	11.77872477	PLEK	P08567	Healthy	Negative				Male	Uganda
C158	12.79555457	CD14	P08571	Healthy	Negative				Male	Uganda
C158	10.05779797	CD14	P08571-20-367	Healthy	Negative				Male	Uganda
C158	12.31198614	MYL3	P08590	Healthy	Negative				Male	Uganda
C158	12.44833723	CFH	P08603	Healthy	Negative				Male	Uganda
C158	9.578760645	FCGR3A	P08637	Healthy	Negative				Male	Uganda
C158	11.44660571	FCGR3A	P08637-17-254	Healthy	Negative				Male	Uganda
C158	9.247110826	VIM	P08670	Healthy	Negative				Male	Uganda
C158	12.113687	SERPINF2	P08697	Healthy	Negative				Male	Uganda
C158	17.07333378	SERPINF2	P08697-40-491	Healthy	Negative				Male	Uganda
C158	9.24274103	F7	P08709	Healthy	Negative				Male	Uganda
C158	8.770681558	KRT16	P08779	Healthy	Negative				Male	Uganda
C158	8.840861575	IGFBP1	P08833	Healthy	Negative				Male	Uganda
C158	9.358021123	DBH	P09172	Healthy	Negative				Male	Uganda
C158	12.65308233	GSTP1	P09211	Healthy	Negative				Male	Uganda
C158	10.57243036	LGALS1	P09382	Healthy	Negative				Male	Uganda
C158	11.60715123	SPARC	P09486	Healthy	Negative				Male	Uganda
C158	11.28370776	TPM1	P09493	Healthy	Negative				Male	Uganda
C158	12.01236982	C1S	P09871	Healthy	Negative				Male	Uganda
C158	9.633438115	LTA4H	P09960	Healthy	Negative				Male	Uganda
C158	11.91027269	C4A	P0C0L4	Healthy	Negative				Male	Uganda
C158	11.94393463	C4B	P0C0L5	Healthy	Negative				Male	Uganda
C158	8.936976406	C4B	P0C0L5-757-1446	Healthy	Negative				Male	Uganda
C158	9.274188832	SAA1	P0DJI8	Healthy	Negative				Male	Uganda
C158	9.789552949	SAA2	P0DJI9	Healthy	Negative				Male	Uganda
C158	9.573812514	SAA2	P0DJI9-19-122	Healthy	Negative				Male	Uganda
C158	12.50523267	HSPA1A	P0DMV8	Healthy	Negative				Male	Uganda
C158	12.11584545	HSPA1A	P0DMV8-2-641	Healthy	Negative				Male	Uganda
C158	11.48983737	IGLC2	P0DOY2	Healthy	Negative				Male	Uganda
C158	18.56150412	IGLC2	P0DOY2-1-106	Healthy	Negative				Male	Uganda
C158	9.116473126	IGLC3	P0DOY3	Healthy	Negative				Male	Uganda
C158	9.811216563	IGHV1-8	P0DP01	Healthy	Negative				Male	Uganda
C158	11.75062032	IGHV4-38-2	P0DP08-20-117	Healthy	Negative				Male	Uganda
C158	11.21762651	CALM1	P0DP23	Healthy	Negative				Male	Uganda
C158	12.24203411	IGHV3-38-3	P0DTE1	Healthy	Negative				Male	Uganda
C158	13.36379739	SRGN	P10124	Healthy	Negative				Male	Uganda
C158	9.914595524	TXN	P10599	Healthy	Negative				Male	Uganda
C158	12.93842028	TXN	P10599-2-105	Healthy	Negative				Male	Uganda
C158	10.6614809	CTSA	P10619	Healthy	Negative				Male	Uganda
C158	10.5903776	C7	P10643	Healthy	Negative				Male	Uganda
C158	11.37840292	PRKAR1A	P10644	Healthy	Negative				Male	Uganda
C158	9.189802251	KIT	P10721	Healthy	Negative				Male	Uganda
C158	10.55922391	HSPD1	P10809	Healthy	Negative				Male	Uganda
C158	14.01729009	CLU	P10909	Healthy	Negative				Male	Uganda
C158	10.14403121	CLU	P10909-23-449	Healthy	Negative				Male	Uganda
C158	11.94651327	HSPA5	P11021	Healthy	Negative				Male	Uganda
C158	11.77109916	HSPA8	P11142	Healthy	Negative				Male	Uganda
C158	8.58337483	SLC2A1	P11166	Healthy	Negative				Male	Uganda
C158	12.19122132	SLC2A3	P11169	Healthy	Negative				Male	Uganda
C158	8.846704907	EPB41	P11171	Healthy	Negative				Male	Uganda
C158	10.77884172	MBL2	P11226	Healthy	Negative				Male	Uganda
C158	8.944605126	SPTB	P11277	Healthy	Negative				Male	Uganda
C158	9.937966364	G6PD	P11413	Healthy	Negative				Male	Uganda
C158	9.648432612	MTHFD1	P11586	Healthy	Negative				Male	Uganda
C158	10.42148838	CETP	P11597	Healthy	Negative				Male	Uganda
C158	11.49168621	CETP	P11597-18-493	Healthy	Negative				Male	Uganda
C158	9.380816183	COL6A3	P12111	Healthy	Negative				Male	Uganda
C158	10.3597229	COL6A3	P12111-26-3177	Healthy	Negative				Male	Uganda
C158	12.2287248	SLC25A4	P12235	Healthy	Negative				Male	Uganda
C158	11.3082256	SLC25A6	P12236	Healthy	Negative				Male	Uganda
C158	11.35847208	F5	P12259	Healthy	Negative				Male	Uganda
C158	12.1747746	ACTN1	P12814	Healthy	Negative				Male	Uganda
C158	10.5233378	CDH1	P12830	Healthy	Negative				Male	Uganda
C158	12.66373262	SRC	P12931	Healthy	Negative				Male	Uganda
C158	14.91535788	GP1BB	P13224	Healthy	Negative				Male	Uganda
C158	9.42977317	NCAM1	P13591	Healthy	Negative				Male	Uganda
C158	11.91241459	ICAM2	P13598	Healthy	Negative				Male	Uganda
C158	9.628828656	EEF2	P13639	Healthy	Negative				Male	Uganda
C158	10.080223	KRT10	P13645	Healthy	Negative				Male	Uganda
C158	9.452315688	KRT5	P13647	Healthy	Negative				Male	Uganda
C158	11.89986076	C6	P13671	Healthy	Negative				Male	Uganda
C158	10.21395513	ALAD	P13716	Healthy	Negative				Male	Uganda
C158	10.62901777	LCP1	P13796	Healthy	Negative				Male	Uganda
C158	8.408224154	APEH	P13798	Healthy	Negative				Male	Uganda
C158	8.851301656	ETFA	P13804	Healthy	Negative				Male	Uganda
C158	10.13775424	SELL	P14151	Healthy	Negative				Male	Uganda
C158	10.63496662	NID1	P14543	Healthy	Negative				Male	Uganda
C158	11.95394842	PKM	P14618	Healthy	Negative				Male	Uganda
C158	11.65553321	HSP90B1	P14625	Healthy	Negative				Male	Uganda
C158	13.60805664	GP9	P14770	Healthy	Negative				Male	Uganda
C158	9.005866668	MMP9	P14780	Healthy	Negative				Male	Uganda
C158	9.597603175	MMP9	P14780-20-93	Healthy	Negative				Male	Uganda
C158	13.77006588	RAC2	P15153	Healthy	Negative				Male	Uganda
C158	10.42751614	CPN1	P15169	Healthy	Negative				Male	Uganda
C158	10.67554092	GSPT1	P15170	Healthy	Negative				Male	Uganda
C158	9.583862419	NME1	P15531	Healthy	Negative				Male	Uganda
C158	10.58024967	IGLL1	P15814	Healthy	Negative				Male	Uganda
C158	12.28279694	CD44	P16070	Healthy	Negative				Male	Uganda
C158	8.90830954	ANK1	P16157	Healthy	Negative				Male	Uganda
C158	10.66191149	GLB1	P16278	Healthy	Negative				Male	Uganda
C158	11.95502424	PECAM1	P16284	Healthy	Negative				Male	Uganda
C158	8.765435732	EPB42	P16452	Healthy	Negative				Male	Uganda
C158	11.64056291	ATP2A2	P16615	Healthy	Negative				Male	Uganda
C158	14.49166321	CD36	P16671	Healthy	Negative				Male	Uganda
C158	9.311211949	FAH	P16930	Healthy	Negative				Male	Uganda
C158	9.10586903	GOT1	P17174	Healthy	Negative				Male	Uganda
C158	10.56533407	ITGA2	P17301	Healthy	Negative				Male	Uganda
C158	10.7145144	IGFBP3	P17936	Healthy	Negative				Male	Uganda
C158	10.56995642	PSMC3	P17980	Healthy	Negative				Male	Uganda
C158	11.0351182	TCP1	P17987	Healthy	Negative				Male	Uganda
C158	12.64693782	ALOX12	P18054	Healthy	Negative				Male	Uganda
C158	13.52920832	VCL	P18206	Healthy	Negative				Male	Uganda
C158	10.84686409	LBP	P18428	Healthy	Negative				Male	Uganda
C158	12.53183071	PGAM1	P18669	Healthy	Negative				Male	Uganda
C158	8.642062211	SDC1	P18827	Healthy	Negative				Male	Uganda
C158	13.09913925	GNAZ	P19086	Healthy	Negative				Male	Uganda
C158	10.00362256	VCAM1	P19320	Healthy	Negative				Male	Uganda
C158	13.04359676	HK1	P19367	Healthy	Negative				Male	Uganda
C158	9.62804824	ORM2	P19652	Healthy	Negative				Male	Uganda
C158	12.89942231	ORM2	P19652-19-201	Healthy	Negative				Male	Uganda
C158	11.83844407	ITIH2	P19823	Healthy	Negative				Male	Uganda
C158	12.34696114	ITIH1	P19827	Healthy	Negative				Male	Uganda
C158	9.150214893	RAB6A	P20340	Healthy	Negative				Male	Uganda
C158	8.887002045	PSMB1	P20618	Healthy	Negative				Male	Uganda
C158	11.08522272	PZP	P20742	Healthy	Negative				Male	Uganda
C158	12.60891357	C4BPB	P20851	Healthy	Negative				Male	Uganda
C158	8.062685324	COL5A1	P20908	Healthy	Negative				Male	Uganda
C158	12.35053178	CSRP1	P21291	Healthy	Negative				Male	Uganda
C158	13.54284109	FLNA	P21333	Healthy	Negative				Male	Uganda
C158	14.78389849	CD9	P21926-2-228	Healthy	Negative				Male	Uganda
C158	11.01635196	COMT	P21964	Healthy	Negative				Male	Uganda
C158	9.412532804	TGM2	P21980	Healthy	Negative				Male	Uganda
C158	10.14064125	TNXB	P22105	Healthy	Negative				Male	Uganda
C158	10.14515325	PAICS	P22234	Healthy	Negative				Male	Uganda
C158	11.01284707	UBA1	P22314	Healthy	Negative				Male	Uganda
C158	12.26510672	GPX3	P22352	Healthy	Negative				Male	Uganda
C158	10.36100393	NME2	P22392	Healthy	Negative				Male	Uganda
C158	9.026891359	HNRNPA2B1	P22626	Healthy	Negative				Male	Uganda
C158	12.22433697	CPN2	P22792	Healthy	Negative				Male	Uganda
C158	12.14600582	PROZ	P22891	Healthy	Negative				Male	Uganda
C158	9.207947021	MRC1	P22897	Healthy	Negative				Male	Uganda
C158	11.1968957	IGHV1-2	P23083	Healthy	Negative				Male	Uganda
C158	10.72468803	FBLN1	P23142	Healthy	Negative				Male	Uganda
C158	10.1244881	FBLN1	P23142-30-703	Healthy	Negative				Male	Uganda
C158	14.123689	TCEA1	P23193	Healthy	Negative				Male	Uganda
C158	11.22961283	ITGA6	P23229	Healthy	Negative				Male	Uganda
C158	12.10843467	PPIB	P23284	Healthy	Negative				Male	Uganda
C158	8.996382841	WARS1	P23381	Healthy	Negative				Male	Uganda
C158	8.787470847	PTPRG	P23470	Healthy	Negative				Male	Uganda
C158	9.773513846	AHCY	P23526	Healthy	Negative				Male	Uganda
C158	12.0039761	CFL1	P23528	Healthy	Negative				Male	Uganda
C158	9.039170201	PRTN3	P24158	Healthy	Negative				Male	Uganda
C158	11.16135345	EEF1B2	P24534	Healthy	Negative				Male	Uganda
C158	11.45952418	TBXAS1	P24557	Healthy	Negative				Male	Uganda
C158	8.367735413	IGFBP6	P24592	Healthy	Negative				Male	Uganda
C158	8.498430262	IGFBP5	P24593	Healthy	Negative				Male	Uganda
C158	8.922823263	TNC	P24821	Healthy	Negative				Male	Uganda
C158	12.4235843	MYL9	P24844	Healthy	Negative				Male	Uganda
C158	9.411043852	AZGP1	P25311	Healthy	Negative				Male	Uganda
C158	11.65830298	ATP5F1A	P25705	Healthy	Negative				Male	Uganda
C158	9.844752401	PSMA1	P25786	Healthy	Negative				Male	Uganda
C158	10.45926379	PSMA2	P25787	Healthy	Negative				Male	Uganda
C158	8.934004148	PSMA3	P25788	Healthy	Negative				Male	Uganda
C158	12.24873215	MSN	P26038	Healthy	Negative				Male	Uganda
C158	13.66095422	S100A4	P26447	Healthy	Negative				Male	Uganda
C158	12.27893148	EEF1G	P26641	Healthy	Negative				Male	Uganda
C158	9.899463181	MST1	P26927	Healthy	Negative				Male	Uganda
C158	14.32673573	STOM	P27105	Healthy	Negative				Male	Uganda
C158	14.75299832	PON1	P27169	Healthy	Negative				Male	Uganda
C158	10.14013606	YWHAQ	P27348	Healthy	Negative				Male	Uganda
C158	10.17035708	CALR	P27797	Healthy	Negative				Male	Uganda
C158	10.69894731	CANX	P27824	Healthy	Negative				Male	Uganda
C158	10.76762907	CFP	P27918	Healthy	Negative				Male	Uganda
C158	9.754176672	PSMA5	P28066	Healthy	Negative				Male	Uganda
C158	11.26099125	PTPN6	P29350	Healthy	Negative				Male	Uganda
C158	10.20447648	TKT	P29401	Healthy	Negative				Male	Uganda
C158	11.05548039	SERPINA4	P29622	Healthy	Negative				Male	Uganda
C158	9.742019392	EEF1D	P29692	Healthy	Negative				Male	Uganda
C158	11.81623641	PRDX6	P30041	Healthy	Negative				Male	Uganda
C158	9.81296721	BLVRB	P30043	Healthy	Negative				Male	Uganda
C158	10.22872823	PRDX5	P30044	Healthy	Negative				Male	Uganda
C158	11.90745253	PRDX3	P30048	Healthy	Negative				Male	Uganda
C158	10.42342719	PEBP1	P30086	Healthy	Negative				Male	Uganda
C158	11.97448426	PDIA3	P30101	Healthy	Negative				Male	Uganda
C158	11.23818842	PPP2R1A	P30153	Healthy	Negative				Male	Uganda
C158	9.003804213	SERPINB1	P30740	Healthy	Negative				Male	Uganda
C158	12.6271803	SERPINB1	P30740-1-379	Healthy	Negative				Male	Uganda
C158	9.64489045	CPS1	P31327	Healthy	Negative				Male	Uganda
C158	9.962355322	ATIC	P31939	Healthy	Negative				Male	Uganda
C158	13.62782062	YWHAB	P31946	Healthy	Negative				Male	Uganda
C158	11.68400885	STIP1	P31948	Healthy	Negative				Male	Uganda
C158	10.46390141	PRDX2	P32119	Healthy	Negative				Male	Uganda
C158	11.26264985	CDH5	P33151	Healthy	Negative				Male	Uganda
C158	11.48508268	KIF5B	P33176	Healthy	Negative				Male	Uganda
C158	9.483558526	MAN1A1	P33908	Healthy	Negative				Male	Uganda
C158	10.78066057	HSPA4	P34932	Healthy	Negative				Male	Uganda
C158	11.75348279	PRSS3	P35030	Healthy	Negative				Male	Uganda
C158	10.50733083	PHB	P35232	Healthy	Negative				Male	Uganda
C158	10.17731524	THBS4	P35443	Healthy	Negative				Male	Uganda
C158	10.45733033	KRT9	P35527	Healthy	Negative				Male	Uganda
C158	11.7027725	SAA4	P35542	Healthy	Negative				Male	Uganda
C158	13.12445793	MYH9	P35579	Healthy	Negative				Male	Uganda
C158	10.47405285	COPB2	P35606	Healthy	Negative				Male	Uganda
C158	12.0944452	BSG	P35613	Healthy	Negative				Male	Uganda
C158	11.64997133	IGFALS	P35858	Healthy	Negative				Male	Uganda
C158	9.111053194	KRT2	P35908	Healthy	Negative				Male	Uganda
C158	17.68724199	ATP5F1C	P36542	Healthy	Negative				Male	Uganda
C158	11.87287211	SERPINF1	P36955	Healthy	Negative				Male	Uganda
C158	11.34735752	CFHR2	P36980	Healthy	Negative				Male	Uganda
C158	10.93611074	HPCAL1	P37235	Healthy	Negative				Male	Uganda
C158	13.45358184	TAGLN2	P37802	Healthy	Negative				Male	Uganda
C158	10.73222658	TALDO1	P37837	Healthy	Negative				Male	Uganda
C158	11.36125268	SNCA	P37840-1-140	Healthy	Negative				Male	Uganda
C158	9.935997852	HSPA9	P38646	Healthy	Negative				Male	Uganda
C158	10.57570647	DDOST	P39656	Healthy	Negative				Male	Uganda
C158	11.64488565	GP5	P40197	Healthy	Negative				Male	Uganda
C158	9.819458214	CCT6A	P40227	Healthy	Negative				Male	Uganda
C158	10.5280671	MDH1	P40925	Healthy	Negative				Male	Uganda
C158	10.46263716	MDH2	P40926	Healthy	Negative				Male	Uganda
C158	8.245884256	EIF2S3	P41091	Healthy	Negative				Male	Uganda
C158	10.75181486	PTGDS	P41222	Healthy	Negative				Male	Uganda
C158	11.46360278	ACTR1B	P42025	Healthy	Negative				Male	Uganda
C158	8.453022886	PRCP	P42785	Healthy	Negative				Male	Uganda
C158	10.50757937	MCAM	P43121	Healthy	Negative				Male	Uganda
C158	12.284602	BTD	P43251	Healthy	Negative				Male	Uganda
C158	11.49556877	GPD2	P43304	Healthy	Negative				Male	Uganda
C158	12.15510801	AFM	P43652	Healthy	Negative				Male	Uganda
C158	9.112020911	AFM	P43652-22-599	Healthy	Negative				Male	Uganda
C158	8.204405511	USP5	P45974	Healthy	Negative				Male	Uganda
C158	12.61764522	CAPZA2	P47755	Healthy	Negative				Male	Uganda
C158	12.49695036	CAPZB	P47756	Healthy	Negative				Male	Uganda
C158	11.32679945	LIMS1	P48059	Healthy	Negative				Male	Uganda
C158	10.22309894	ME1	P48163	Healthy	Negative				Male	Uganda
C158	11.63580591	ARCN1	P48444	Healthy	Negative				Male	Uganda
C158	11.07703138	CCT5	P48643	Healthy	Negative				Male	Uganda
C158	11.6760852	IDH2	P48735	Healthy	Negative				Male	Uganda
C158	10.11230135	MASP1	P48740	Healthy	Negative				Male	Uganda
C158	10.81217258	CCT3	P49368	Healthy	Negative				Male	Uganda
C158	8.209516513	TUFM	P49411	Healthy	Negative				Male	Uganda
C158	9.387149477	PSMB3	P49720	Healthy	Negative				Male	Uganda
C158	10.7291131	PSMB2	P49721	Healthy	Negative				Male	Uganda
C158	8.810150016	COMP	P49747	Healthy	Negative				Male	Uganda
C158	10.42777551	TMED10	P49755	Healthy	Negative				Male	Uganda
C158	12.34173051	SELENOP	P49908	Healthy	Negative				Male	Uganda
C158	10.08462238	CAMP	P49913	Healthy	Negative				Male	Uganda
C158	9.933452247	GDI2	P50395	Healthy	Negative				Male	Uganda
C158	10.88726993	VASP	P50552	Healthy	Negative				Male	Uganda
C158	10.39482543	CCT8	P50990	Healthy	Negative				Male	Uganda
C158	11.67184286	CCT4	P50991	Healthy	Negative				Male	Uganda
C158	12.37277892	RAB5C	P51148	Healthy	Negative				Male	Uganda
C158	12.78139918	RAB7A	P51149	Healthy	Negative				Male	Uganda
C158	11.68266016	SSR4	P51571	Healthy	Negative				Male	Uganda
C158	7.843486877	ALDH3A2	P51648	Healthy	Negative				Male	Uganda
C158	13.67009796	LUM	P51884	Healthy	Negative				Male	Uganda
C158	9.741832365	LUM	P51884-19-338	Healthy	Negative				Male	Uganda
C158	11.37398016	ARHGDIA	P52565	Healthy	Negative				Male	Uganda
C158	11.56527907	CAPZA1	P52907	Healthy	Negative				Male	Uganda
C158	10.1889856	ACLY	P53396	Healthy	Negative				Male	Uganda
C158	9.059624818	COPB1	P53618	Healthy	Negative				Male	Uganda
C158	10.01232957	COPA	P53621	Healthy	Negative				Male	Uganda
C158	11.54405593	RAD23B	P54727	Healthy	Negative				Male	Uganda
C158	10.75777061	AK2	P54819	Healthy	Negative				Male	Uganda
C158	10.78319599	NAPA	P54920	Healthy	Negative				Male	Uganda
C158	12.02257992	EIF5	P55010	Healthy	Negative				Male	Uganda
C158	13.29541067	APOC4	P55056	Healthy	Negative				Male	Uganda
C158	12.05468357	PLTP	P55058	Healthy	Negative				Male	Uganda
C158	9.456062874	PLTP	P55058-18-493	Healthy	Negative				Male	Uganda
C158	10.85133709	VCP	P55072	Healthy	Negative				Male	Uganda
C158	11.73997587	NAP1L1	P55209	Healthy	Negative				Male	Uganda
C158	9.244355473	CDH13	P55290	Healthy	Negative				Male	Uganda
C158	11.32551764	NPEPPS	P55786	Healthy	Negative				Male	Uganda
C158	9.520598623	MARS1	P56192	Healthy	Negative				Male	Uganda
C158	10.50661656	ANTXR2	P58335	Healthy	Negative				Male	Uganda
C158	9.981953404	MTPN	P58546	Healthy	Negative				Male	Uganda
C158	14.04273273	MYL6	P60660	Healthy	Negative				Male	Uganda
C158	14.88643427	ACTB	P60709	Healthy	Negative				Male	Uganda
C158	11.19543411	EIF4A1	P60842	Healthy	Negative				Male	Uganda
C158	9.781117141	PSMA6	P60900	Healthy	Negative				Male	Uganda
C158	11.88287091	CDC42	P60953	Healthy	Negative				Male	Uganda
C158	11.21939177	DSTN	P60981	Healthy	Negative				Male	Uganda
C158	8.999161188	KRTDAP	P60985	Healthy	Negative				Male	Uganda
C158	11.70747968	RAB8A	P61006	Healthy	Negative				Male	Uganda
C158	9.472897776	RAB5B	P61020	Healthy	Negative				Male	Uganda
C158	14.47773872	RAB10	P61026	Healthy	Negative				Male	Uganda
C158	11.66300914	UBE2N	P61088	Healthy	Negative				Male	Uganda
C158	10.06847577	RAB14	P61106	Healthy	Negative				Male	Uganda
C158	10.96224104	ACTR3	P61158	Healthy	Negative				Male	Uganda
C158	12.37637735	ACTR2	P61160	Healthy	Negative				Male	Uganda
C158	11.9438646	ACTR1A	P61163	Healthy	Negative				Male	Uganda
C158	11.86114817	ARF3	P61204	Healthy	Negative				Male	Uganda
C158	14.04306538	RAP1B	P61224	Healthy	Negative				Male	Uganda
C158	12.03451306	RAP2B	P61225	Healthy	Negative				Male	Uganda
C158	10.04155706	HSPE1	P61604	Healthy	Negative				Male	Uganda
C158	14.05775954	LYZ	P61626-19-148	Healthy	Negative				Male	Uganda
C158	10.79832093	B2M	P61769	Healthy	Negative				Male	Uganda
C158	9.305463527	B2M	P61769-21-119	Healthy	Negative				Male	Uganda
C158	10.51511223	HNRNPK	P61978	Healthy	Negative				Male	Uganda
C158	13.22443804	YWHAG	P61981	Healthy	Negative				Male	Uganda
C158	11.74396144	YWHAE	P62258	Healthy	Negative				Male	Uganda
C158	10.14389926	RPS13	P62277	Healthy	Negative				Male	Uganda
C158	11.94684848	TMSB4X	P62328	Healthy	Negative				Male	Uganda
C158	9.386462763	PSMC6	P62333	Healthy	Negative				Male	Uganda
C158	15.08457541	RPS6	P62753	Healthy	Negative				Male	Uganda
C158	12.13379665	H4C1	P62805	Healthy	Negative				Male	Uganda
C158	11.83772159	RAB1A	P62820	Healthy	Negative				Male	Uganda
C158	9.508565871	RAN	P62826	Healthy	Negative				Male	Uganda
C158	9.399702214	GNB1	P62873	Healthy	Negative				Male	Uganda
C158	13.0584387	RPL10A	P62906	Healthy	Negative				Male	Uganda
C158	11.71465582	PPIA	P62937	Healthy	Negative				Male	Uganda
C158	11.69175798	PPIA	P62937-1-165	Healthy	Negative				Male	Uganda
C158	16.36288446	RPS27A	P62979	Healthy	Negative				Male	Uganda
C158	11.32575475	AP2B1	P63010	Healthy	Negative				Male	Uganda
C158	13.59242305	YWHAZ	P63104	Healthy	Negative				Male	Uganda
C158	8.905916559	EIF5A	P63241	Healthy	Negative				Male	Uganda
C158	8.984111761	ACTG1	P63261	Healthy	Negative				Male	Uganda
C158	12.60184696	TPM4	P67936	Healthy	Negative				Male	Uganda
C158	15.81400318	ACTC1	P68032	Healthy	Negative				Male	Uganda
C158	11.93892238	EEF1A1	P68104	Healthy	Negative				Male	Uganda
C158	14.27093453	TUBA1B	P68363	Healthy	Negative				Male	Uganda
C158	15.60075684	TUBA4A	P68366	Healthy	Negative				Male	Uganda
C158	12.90906974	TUBB4B	P68371	Healthy	Negative				Male	Uganda
C158	11.45778743	HBB	P68871	Healthy	Negative				Male	Uganda
C158	9.762807926	HBG2	P69892	Healthy	Negative				Male	Uganda
C158	10.66797643	HBA1	P69905	Healthy	Negative				Male	Uganda
C158	10.14400508	CCT2	P78371	Healthy	Negative				Male	Uganda
C158	12.33509307	GSTO1	P78417	Healthy	Negative				Male	Uganda
C158	11.15937543	GPLD1	P80108	Healthy	Negative				Male	Uganda
C158	9.59810151	S100A12	P80511	Healthy	Negative				Male	Uganda
C158	10.94142858	IGLV3-21	P80748	Healthy	Negative				Male	Uganda
C158	9.351032635	HSPG2	P98160	Healthy	Negative				Male	Uganda
C158	15.02743332	CYCS	P99999	Healthy	Negative				Male	Uganda
C158	15.00958544	Rv3404c	P9WKZ3	Healthy	Negative				Male	Uganda
C158	12.07626947	atpA	P9WPU7	Healthy	Negative				Male	Uganda
C158	9.951360058	MPP1	Q00013	Healthy	Negative				Male	Uganda
C158	11.95015789	CLTC	Q00610	Healthy	Negative				Male	Uganda
C158	13.24438067	CAP1	Q01518	Healthy	Negative				Male	Uganda
C158	11.9321176	PFKP	Q01813	Healthy	Negative				Male	Uganda
C158	8.708212353	GUCY1B1	Q02153	Healthy	Negative				Male	Uganda
C158	10.65314001	PLGLB1	Q02325	Healthy	Negative				Male	Uganda
C158	9.082588776	NUCB1	Q02818	Healthy	Negative				Male	Uganda
C158	10.02568157	CFHR3	Q02985	Healthy	Negative				Male	Uganda
C158	9.056550607	CFHR1	Q03591	Healthy	Negative				Male	Uganda
C158	12.11449594	HGFAC	Q04756	Healthy	Negative				Male	Uganda
C158	9.296316674	GLO1	Q04760	Healthy	Negative				Male	Uganda
C158	9.823056737	YWHAH	Q04917	Healthy	Negative				Male	Uganda
C158	12.58132108	PRKCD	Q05655	Healthy	Negative				Male	Uganda
C158	12.85275341	CALD1	Q05682	Healthy	Negative				Male	Uganda
C158	11.22412872	ITIH3	Q06033	Healthy	Negative				Male	Uganda
C158	8.665559197	ITIH3	Q06033-35-651	Healthy	Negative				Male	Uganda
C158	10.19759998	PSME1	Q06323	Healthy	Negative				Male	Uganda
C158	8.726808276	FMOD	Q06828	Healthy	Negative				Male	Uganda
C158	11.31846352	PRDX1	Q06830	Healthy	Negative				Male	Uganda
C158	10.66857526	KLC1	Q07866	Healthy	Negative				Male	Uganda
C158	9.797839165	LRP1	Q07954	Healthy	Negative				Male	Uganda
C158	10.26935693	LGALS3BP	Q08380	Healthy	Negative				Male	Uganda
C158	9.312054769	FGL1	Q08830	Healthy	Negative				Male	Uganda
C158	9.220978746	nrp	Q10896	Healthy	Negative				Male	Uganda
C158	9.491042804	EFEMP1	Q12805	Healthy	Negative				Male	Uganda
C158	11.94633804	EFEMP1	Q12805-18-493	Healthy	Negative				Male	Uganda
C158	10.9703435	CNTN1	Q12860	Healthy	Negative				Male	Uganda
C158	8.919920627	SPP2	Q13103	Healthy	Negative				Male	Uganda
C158	11.71279821	MMRN1	Q13201	Healthy	Negative				Male	Uganda
C158	8.545407949	SELENBP1	Q13228	Healthy	Negative				Male	Uganda
C158	9.970751188	SEMA3F	Q13275	Healthy	Negative				Male	Uganda
C158	14.42237736	ILK	Q13418	Healthy	Negative				Male	Uganda
C158	11.0793147	DCTN2	Q13561	Healthy	Negative				Male	Uganda
C158	11.29963924	IQGAP2	Q13576	Healthy	Negative				Male	Uganda
C158	12.45715762	STIM1	Q13586	Healthy	Negative				Male	Uganda
C158	12.16708619	FHL1	Q13642	Healthy	Negative				Male	Uganda
C158	12.27078134	APOF	Q13790	Healthy	Negative				Male	Uganda
C158	9.43607066	ENPP2	Q13822	Healthy	Negative				Male	Uganda
C158	10.30283841	DSG2	Q14126	Healthy	Negative				Male	Uganda
C158	12.05283186	SEPTIN6	Q14141	Healthy	Negative				Male	Uganda
C158	9.279859327	DCTN1	Q14203	Healthy	Negative				Male	Uganda
C158	8.739105193	DYNC1H1	Q14204	Healthy	Negative				Male	Uganda
C158	13.06248387	CTTN	Q14247	Healthy	Negative				Male	Uganda
C158	10.72799416	FLOT2	Q14254	Healthy	Negative				Male	Uganda
C158	10.21078935	FGL2	Q14314	Healthy	Negative				Male	Uganda
C158	9.437308461	SPARCL1	Q14515	Healthy	Negative				Male	Uganda
C158	10.31164542	HABP2	Q14520	Healthy	Negative				Male	Uganda
C158	11.80883001	ITIH4	Q14624	Healthy	Negative				Male	Uganda
C158	11.17585901	ITIH4	Q14624-29-661	Healthy	Negative				Male	Uganda
C158	10.17703918	ITIH4	Q14624-689-930	Healthy	Negative				Male	Uganda
C158	11.59849801	GANAB	Q14697	Healthy	Negative				Male	Uganda
C158	10.53020184	LTBP1	Q14766	Healthy	Negative				Male	Uganda
C158	11.26226548	KPNB1	Q14974	Healthy	Negative				Male	Uganda
C158	11.60642101	SEPTIN2	Q15019	Healthy	Negative				Male	Uganda
C158	9.72717373	POSTN	Q15063	Healthy	Negative				Male	Uganda
C158	13.10379797	PDIA6	Q15084	Healthy	Negative				Male	Uganda
C158	9.275119507	PCOLCE	Q15113	Healthy	Negative				Male	Uganda
C158	9.222244349	PON3	Q15166	Healthy	Negative				Male	Uganda
C158	11.34106743	PCBP1	Q15365	Healthy	Negative				Male	Uganda
C158	11.3248763	PCBP2	Q15366	Healthy	Negative				Male	Uganda
C158	12.91296624	RSU1	Q15404	Healthy	Negative				Male	Uganda
C158	11.27123662	FCN2	Q15485	Healthy	Negative				Male	Uganda
C158	10.08661792	TGFBI	Q15582	Healthy	Negative				Male	Uganda
C158	10.47868467	MAPRE1	Q15691	Healthy	Negative				Male	Uganda
C158	8.914815395	CD226	Q15762	Healthy	Negative				Male	Uganda
C158	11.1394799	STXBP2	Q15833	Healthy	Negative				Male	Uganda
C158	11.52199019	ZYX	Q15942	Healthy	Negative				Male	Uganda
C158	9.210446134	SEPTIN7	Q16181	Healthy	Negative				Male	Uganda
C158	11.36751416	ECM1	Q16610	Healthy	Negative				Male	Uganda
C158	11.1607421	DBN1	Q16643	Healthy	Negative				Male	Uganda
C158	9.395861945	MAN2A1	Q16706	Healthy	Negative				Male	Uganda
C158	11.89974952	AOC3	Q16853	Healthy	Negative				Male	Uganda
C158	8.859345655	IMMT	Q16891	Healthy	Negative				Male	Uganda
C158	10.33885238	INF2	Q27J81	Healthy	Negative				Male	Uganda
C158	9.998769566	DDI2	Q5TDH0	Healthy	Negative				Male	Uganda
C158	14.32207032	ZFYVE26	Q68DK2	Healthy	Negative				Male	Uganda
C158	9.43570412	VASN	Q6EMK4	Healthy	Negative				Male	Uganda
C158	12.51418787	VASN	Q6EMK4-24-673	Healthy	Negative				Male	Uganda
C158	9.260960093	LAIR1	Q6GTX8	Healthy	Negative				Male	Uganda
C158	11.37715998	LAMTOR1	Q6IAA8	Healthy	Negative				Male	Uganda
C158	8.545241118	TWF2	Q6IBS0	Healthy	Negative				Male	Uganda
C158	18.18808294	FAHD1	Q6P587	Healthy	Negative				Male	Uganda
C158	10.75447969	PLXDC2	Q6UX71	Healthy	Negative				Male	Uganda
C158	10.07644538	PI16	Q6UXB8	Healthy	Negative				Male	Uganda
C158	9.936715928	CD109	Q6YHK3	Healthy	Negative				Male	Uganda
C158	10.18365856	UNC13D	Q70J99	Healthy	Negative				Male	Uganda
C158	9.822256768	TUBA1A	Q71U36	Healthy	Negative				Male	Uganda
C158	10.11424684	ADAMTS13	Q76LX8	Healthy	Negative				Male	Uganda
C158	10.71042403	DOK3	Q7L591	Healthy	Negative				Male	Uganda
C158	11.70792698	ABI3BP	Q7Z7G0	Healthy	Negative				Male	Uganda
C158	9.143608798	MEGF8	Q7Z7M0	Healthy	Negative				Male	Uganda
C158	10.20947753	SERPINA11	Q86U17	Healthy	Negative				Male	Uganda
C158	8.609492024	OAF	Q86UD1	Healthy	Negative				Male	Uganda
C158	13.79572919	FERMT3	Q86UX7	Healthy	Negative				Male	Uganda
C158	8.879246883	CD163	Q86VB7	Healthy	Negative				Male	Uganda
C158	9.628718939	CAND1	Q86VP6	Healthy	Negative				Male	Uganda
C158	13.11814549	TREML1	Q86YW5	Healthy	Negative				Male	Uganda
C158	9.605086846	LILRA3	Q8N6C8	Healthy	Negative				Male	Uganda
C158	9.138415557	GOLM1	Q8NBJ4	Healthy	Negative				Male	Uganda
C158	11.45013881	PCYOX1L	Q8NBM8	Healthy	Negative				Male	Uganda
C158	8.662269738	PCSK9	Q8NBP7	Healthy	Negative				Male	Uganda
C158	11.19051388	TXNDC5	Q8NBS9	Healthy	Negative				Male	Uganda
C158	8.96732831	ANGPTL6	Q8NI99	Healthy	Negative				Male	Uganda
C158	8.754274107	PDCD6IP	Q8WUM4	Healthy	Negative				Male	Uganda
C158	11.37468327	BRK1	Q8WUW1	Healthy	Negative				Male	Uganda
C158	9.455001805	OIT3	Q8WWZ8	Healthy	Negative				Male	Uganda
C158	8.47518882	MUC16	Q8WXI7	Healthy	Negative				Male	Uganda
C158	9.412384154	TTN	Q8WZ42	Healthy	Negative				Male	Uganda
C158	10.48130969	CFHR4	Q92496	Healthy	Negative				Male	Uganda
C158	9.287035966	PRG4	Q92954	Healthy	Negative				Male	Uganda
C158	14.13504194	ATP2A3	Q93084	Healthy	Negative				Male	Uganda
C158	12.08841203	PDLIM5	Q96HC4	Healthy	Negative				Male	Uganda
C158	10.68421781	CPB2	Q96IY4	Healthy	Negative				Male	Uganda
C158	14.95638655	CPB2	Q96IY4-23-114	Healthy	Negative				Male	Uganda
C158	11.63237922	CNDP1	Q96KN2	Healthy	Negative				Male	Uganda
C158	8.744140205	PRAP1	Q96NZ9	Healthy	Negative				Male	Uganda
C158	9.009768554	PRAP1	Q96NZ9-21-151	Healthy	Negative				Male	Uganda
C158	11.61503398	PGLYRP2	Q96PD5	Healthy	Negative				Male	Uganda
C158	16.099862	PUS7	Q96PZ0	Healthy	Negative				Male	Uganda
C158	10.63092448	VPS35	Q96QK1	Healthy	Negative				Male	Uganda
C158	8.322175014	SCGB3A1	Q96QR1	Healthy	Negative				Male	Uganda
C158	12.777743	CNN2	Q99439	Healthy	Negative				Male	Uganda
C158	11.13335627	PARK7	Q99497	Healthy	Negative				Male	Uganda
C158	10.34462629	PHB2	Q99623	Healthy	Negative				Male	Uganda
C158	9.835642513	OLFM1	Q99784	Healthy	Negative				Male	Uganda
C158	10.3540093	CCT7	Q99832	Healthy	Negative				Male	Uganda
C158	10.38830562	RARRES2	Q99969	Healthy	Negative				Male	Uganda
C158	8.369411432	CORO1B	Q9BR76	Healthy	Negative				Male	Uganda
C158	9.536832301	ESYT1	Q9BSJ8	Healthy	Negative				Male	Uganda
C158	9.379622413	FUCA2	Q9BTY2	Healthy	Negative				Male	Uganda
C158	12.1727998	PDCD10	Q9BUL8	Healthy	Negative				Male	Uganda
C158	10.91896452	COLEC11	Q9BWP8	Healthy	Negative				Male	Uganda
C158	8.906600326	CFHR5	Q9BXR6	Healthy	Negative				Male	Uganda
C158	11.60184663	CRNKL1	Q9BZJ0	Healthy	Negative				Male	Uganda
C158	7.858881946	RTN4R	Q9BZR6	Healthy	Negative				Male	Uganda
C158	9.891980338	TOLLIP	Q9H0E2	Healthy	Negative				Male	Uganda
C158	13.61730186	RAB1B	Q9H0U4	Healthy	Negative				Male	Uganda
C158	12.68188146	SH3BGRL3	Q9H299	Healthy	Negative				Male	Uganda
C158	9.577152134	RNPEP	Q9H4A4	Healthy	Negative				Male	Uganda
C158	12.45864159	RNPEP	Q9H4A4-2-650	Healthy	Negative				Male	Uganda
C158	9.636121772	DPEP2	Q9H4A9	Healthy	Negative				Male	Uganda
C158	13.81448283	TUBB1	Q9H4B7	Healthy	Negative				Male	Uganda
C158	9.563365006	PLEKHA4	Q9H4M7	Healthy	Negative				Male	Uganda
C158	11.66970886	EHD1	Q9H4M9	Healthy	Negative				Male	Uganda
C158	12.3897868	RGCC	Q9H4X1	Healthy	Negative				Male	Uganda
C158	13.1818684	PARVB	Q9HBI1	Healthy	Negative				Male	Uganda
C158	10.20888591	APMAP	Q9HDC9	Healthy	Negative				Male	Uganda
C158	10.73090183	VTA1	Q9NP79	Healthy	Negative				Male	Uganda
C158	10.23303585	IL1RAP	Q9NPH3	Healthy	Negative				Male	Uganda
C158	9.986246235	CRTAC1	Q9NQ79	Healthy	Negative				Male	Uganda
C158	11.76388021	RTN4	Q9NQC3	Healthy	Negative				Male	Uganda
C158	10.21381406	XPNPEP1	Q9NQW7	Healthy	Negative				Male	Uganda
C158	18.71021087	PDLIM7	Q9NR12	Healthy	Negative				Male	Uganda
C158	11.39615084	SAR1A	Q9NR31	Healthy	Negative				Male	Uganda
C158	8.542465603	ATG3	Q9NT62	Healthy	Negative				Male	Uganda
C158	10.8237171	OLA1	Q9NTK5	Healthy	Negative				Male	Uganda
C158	12.92112729	CBLN4	Q9NTU7	Healthy	Negative				Male	Uganda
C158	10.77786543	ARL8B	Q9NVJ2	Healthy	Negative				Male	Uganda
C158	12.16082812	TUBA8	Q9NY65	Healthy	Negative				Male	Uganda
C158	9.175360334	ERAP1	Q9NZ08	Healthy	Negative				Male	Uganda
C158	9.050725714	ADA2	Q9NZK5	Healthy	Negative				Male	Uganda
C158	12.11620172	C1RL	Q9NZP8	Healthy	Negative				Male	Uganda
C158	11.11064646	C1RL	Q9NZP8-36-487	Healthy	Negative				Male	Uganda
C158	11.29178433	ABRACL	Q9P1F3	Healthy	Negative				Male	Uganda
C158	11.0261548	BIN2	Q9UBW5	Healthy	Negative				Male	Uganda
C158	9.275242187	FBLN5	Q9UBX5	Healthy	Negative				Male	Uganda
C158	11.97348439	FETUB	Q9UGM5	Healthy	Negative				Male	Uganda
C158	10.01570564	PCYOX1	Q9UHG3	Healthy	Negative				Male	Uganda
C158	8.937951298	DDX20	Q9UHI6	Healthy	Negative				Male	Uganda
C158	11.51399296	DBNL	Q9UJU6	Healthy	Negative				Male	Uganda
C158	10.88936714	SERPINA10	Q9UK55	Healthy	Negative				Male	Uganda
C158	9.305969703	PSME2	Q9UL46	Healthy	Negative				Male	Uganda
C158	11.41441227	TRPC5	Q9UL62	Healthy	Negative				Male	Uganda
C158	8.670974419	HEG1	Q9ULI3	Healthy	Negative				Male	Uganda
C158	9.873461229	CORO1C	Q9ULV4	Healthy	Negative				Male	Uganda
C158	9.273414445	MINPP1	Q9UNW1	Healthy	Negative				Male	Uganda
C158	9.693008053	RUVBL2	Q9Y230	Healthy	Negative				Male	Uganda
C158	8.835491746	RUVBL1	Q9Y265	Healthy	Negative				Male	Uganda
C158	13.77751871	TLN1	Q9Y490	Healthy	Negative				Male	Uganda
C158	19.56271159	MYO5A	Q9Y4I1	Healthy	Negative				Male	Uganda
C158	12.09880531	HYOU1	Q9Y4L1	Healthy	Negative				Male	Uganda
C158	8.748300841	SUPT16H	Q9Y5B9	Healthy	Negative				Male	Uganda
C158	8.866062042	ANGPTL3	Q9Y5C1	Healthy	Negative				Male	Uganda
C158	9.802443912	COPG1	Q9Y678	Healthy	Negative				Male	Uganda
C158	9.82367022	FCGBP	Q9Y6R7	Healthy	Negative				Male	Uganda
C158	10.58204307	FCGBP	Q9Y6R7-24-5405	Healthy	Negative				Male	Uganda
C158	11.54275357	COLEC10	Q9Y6Z7	Healthy	Negative				Male	Uganda
C159	12.6479863	IGLV8-61	A0A075B6I0	Latent TB	Negative				Female	Uganda
C159	12.85899563	IGLV5-37	A0A075B6J1-20-123	Latent TB	Negative				Female	Uganda
C159	12.73779355	IGLV2-18	A0A075B6J9	Latent TB	Negative				Female	Uganda
C159	8.778431557	IGLV3-12	A0A075B6K2	Latent TB	Negative				Female	Uganda
C159	11.58251055	IGLV3-10	A0A075B6K4	Latent TB	Negative				Female	Uganda
C159	9.309705514	IGLV3-10	A0A075B6K4-20-115	Latent TB	Negative				Female	Uganda
C159	8.202251756	IGLV3-9	A0A075B6K5	Latent TB	Negative				Female	Uganda
C159	17.22696844	IGKV2-28	A0A075B6P5-20-120	Latent TB	Negative				Female	Uganda
C159	10.79870317	IGHV3-64	A0A075B6Q5	Latent TB	Negative				Female	Uganda
C159	13.93324109	IGKV2D-24	A0A075B6R9	Latent TB	Negative				Female	Uganda
C159	13.03815087	IGKV1D-17	A0A075B6S4-23-117	Latent TB	Negative				Female	Uganda
C159	8.467840898	IGKV1-27	A0A075B6S5	Latent TB	Negative				Female	Uganda
C159	11.88210794	IGKV1-37	A0A075B6S9-23-117	Latent TB	Negative				Female	Uganda
C159	8.487122536	IGKV3D-15	A0A087WSY6	Latent TB	Negative				Female	Uganda
C159	9.581825167	IGKV3D-15	A0A087WSY6-21-115	Latent TB	Negative				Female	Uganda
C159	8.127626879	IGKV2-40	A0A087WW87	Latent TB	Negative				Female	Uganda
C159	12.5009882	IGHV3-49	A0A0A0MS15	Latent TB	Negative				Female	Uganda
C159	13.08880445	IGHV3-49	A0A0A0MS15-20-119	Latent TB	Negative				Female	Uganda
C159	9.02821696	IGKV6D-21	A0A0A0MT36	Latent TB	Negative				Female	Uganda
C159	13.25753825	IGLV1-36	A0A0B4J1U3	Latent TB	Negative				Female	Uganda
C159	10.79934614	IGHV3-15	A0A0B4J1V0	Latent TB	Negative				Female	Uganda
C159	12.05568724	IGHV3-15	A0A0B4J1V0-20-119	Latent TB	Negative				Female	Uganda
C159	8.000926407	IGHV2-26	A0A0B4J1V2	Latent TB	Negative				Female	Uganda
C159	8.806548308	IGHV3-73	A0A0B4J1V6	Latent TB	Negative				Female	Uganda
C159	15.12882113	IGHV3-73	A0A0B4J1V6-20-119	Latent TB	Negative				Female	Uganda
C159	8.315319811	IGHV3-74	A0A0B4J1X5	Latent TB	Negative				Female	Uganda
C159	12.88547054	IGHV3-43	A0A0B4J1X8-20-118	Latent TB	Negative				Female	Uganda
C159	9.543119232	IGLV9-49	A0A0B4J1Y8	Latent TB	Negative				Female	Uganda
C159	9.018707398	IGLV9-49	A0A0B4J1Y8-20-123	Latent TB	Negative				Female	Uganda
C159	10.65897232	IGHV3-72	A0A0B4J1Y9	Latent TB	Negative				Female	Uganda
C159	13.61230069	IGKV1D-13	A0A0B4J2D9-23-117	Latent TB	Negative				Female	Uganda
C159	12.74667656	IGHV1-69D	A0A0B4J2H0	Latent TB	Negative				Female	Uganda
C159	9.802405913	IGKV6-21	A0A0C4DH24-20-114	Latent TB	Negative				Female	Uganda
C159	12.15623901	IGKV3D-20	A0A0C4DH25-21-116	Latent TB	Negative				Female	Uganda
C159	8.616273898	IGHV1-3	A0A0C4DH29	Latent TB	Negative				Female	Uganda
C159	14.64682909	IGHV1-18	A0A0C4DH31	Latent TB	Negative				Female	Uganda
C159	8.956375065	IGHV3-20	A0A0C4DH32-20-117	Latent TB	Negative				Female	Uganda
C159	11.4985576	IGHV1-24	A0A0C4DH33-20-117	Latent TB	Negative				Female	Uganda
C159	8.542544106	IGHV4-28	A0A0C4DH34	Latent TB	Negative				Female	Uganda
C159	12.37444809	IGHV3-35	A0A0C4DH35	Latent TB	Negative				Female	Uganda
C159	10.55915122	IGHV3-38	A0A0C4DH36	Latent TB	Negative				Female	Uganda
C159	13.49170376	IGHV5-51	A0A0C4DH38	Latent TB	Negative				Female	Uganda
C159	11.51451495	IGHV5-51	A0A0C4DH38-20-117	Latent TB	Negative				Female	Uganda
C159	14.78131439	IGHV3-66	A0A0C4DH42-20-116	Latent TB	Negative				Female	Uganda
C159	7.620461156	IGHV2-70D	A0A0C4DH43	Latent TB	Negative				Female	Uganda
C159	8.908494055	IGKV3D-7	A0A0C4DH55-24-119	Latent TB	Negative				Female	Uganda
C159	13.82433673	IGKV1-9	A0A0C4DH69-23-117	Latent TB	Negative				Female	Uganda
C159	11.7253181	IGKV1-6	A0A0C4DH72-23-117	Latent TB	Negative				Female	Uganda
C159	14.91873747	IGKV1-12	A0A0C4DH73-23-117	Latent TB	Negative				Female	Uganda
C159	8.236542876	IGHV7-4-1	A0A0J9YVY3-20-117	Latent TB	Negative				Female	Uganda
C159	13.18726693	IGHV3-64D	A0A0J9YX35	Latent TB	Negative				Female	Uganda
C159	9.429811708	IGLL5	B9A064	Latent TB	Negative				Female	Uganda
C159	12.88822442	PDLIM1	O00151	Latent TB	Negative				Female	Uganda
C159	10.50880694	MASP2	O00187	Latent TB	Negative				Female	Uganda
C159	12.44272791	MASP2	O00187-16-686	Latent TB	Negative				Female	Uganda
C159	8.682471881	RAB27B	O00194	Latent TB	Negative				Female	Uganda
C159	8.348745143	PSMD11	O00231	Latent TB	Negative				Female	Uganda
C159	8.94807656	PSMD12	O00232	Latent TB	Negative				Female	Uganda
C159	12.60234715	CLIC1	O00299	Latent TB	Negative				Female	Uganda
C159	11.16959277	QSOX1	O00391	Latent TB	Negative				Female	Uganda
C159	9.267772243	IPO5	O00410	Latent TB	Negative				Female	Uganda
C159	10.59380517	DNM1L	O00429	Latent TB	Negative				Female	Uganda
C159	9.599937827	STK25	O00506	Latent TB	Negative				Female	Uganda
C159	10.40993278	CHL1	O00533	Latent TB	Negative				Female	Uganda
C159	11.40678104	CHL1	O00533-25-1208	Latent TB	Negative				Female	Uganda
C159	10.26746673	NRP1	O14786	Latent TB	Negative				Female	Uganda
C159	12.1608307	APOL1	O14791	Latent TB	Negative				Female	Uganda
C159	8.874308824	PSMA7	O14818	Latent TB	Negative				Female	Uganda
C159	12.44734278	MYL12B	O14950	Latent TB	Negative				Female	Uganda
C159	8.710989988	XPO1	O14980	Latent TB	Negative				Female	Uganda
C159	10.14146452	ARPC1B	O15143	Latent TB	Negative				Female	Uganda
C159	14.3422269	ARPC2	O15144	Latent TB	Negative				Female	Uganda
C159	11.9783884	ARPC3	O15145	Latent TB	Negative				Female	Uganda
C159	11.13673349	ARPC5	O15511	Latent TB	Negative				Female	Uganda
C159	12.27380794	EIF4G3	O43432	Latent TB	Negative				Female	Uganda
C159	10.07070528	ACTN4	O43707	Latent TB	Negative				Female	Uganda
C159	10.68772416	CD5L	O43866	Latent TB	Negative				Female	Uganda
C159	9.220185383	CD5L	O43866-20-347	Latent TB	Negative				Female	Uganda
C159	8.782747314	PLIN3	O60664	Latent TB	Negative				Female	Uganda
C159	12.12977618	H2BC12	O60814	Latent TB	Negative				Female	Uganda
C159	7.787856869	FCGR3B	O75015	Latent TB	Negative				Female	Uganda
C159	8.894044948	FCGR3B	O75015-17-200	Latent TB	Negative				Female	Uganda
C159	11.23398151	WDR1	O75083	Latent TB	Negative				Female	Uganda
C159	12.40114021	ICOSLG	O75144	Latent TB	Negative				Female	Uganda
C159	9.49127843	CS	O75390	Latent TB	Negative				Female	Uganda
C159	8.717237678	SEC22B	O75396	Latent TB	Negative				Female	Uganda
C159	9.221934314	SKAP2	O75563	Latent TB	Negative				Female	Uganda
C159	12.10383772	FCN3	O75636	Latent TB	Negative				Female	Uganda
C159	8.870570273	ZMPSTE24	O75844	Latent TB	Negative				Female	Uganda
C159	10.19343343	IDH1	O75874	Latent TB	Negative				Female	Uganda
C159	11.55859727	ATRN	O75882	Latent TB	Negative				Female	Uganda
C159	8.01414069	ARL6IP5	O75915	Latent TB	Negative				Female	Uganda
C159	12.59170314	APOM	O95445	Latent TB	Negative				Female	Uganda
C159	9.497865426	PARN	O95453	Latent TB	Negative				Female	Uganda
C159	8.768968443	H6PD	O95479	Latent TB	Negative				Female	Uganda
C159	9.037305511	VNN1	O95497	Latent TB	Negative				Female	Uganda
C159	9.156553534	AP2A1	O95782	Latent TB	Negative				Female	Uganda
C159	12.21135529	CAVIN2	O95810	Latent TB	Negative				Female	Uganda
C159	11.92387028	LDHA	P00338	Latent TB	Negative				Female	Uganda
C159	8.478515313	ALDH1A1	P00352	Latent TB	Negative				Female	Uganda
C159	8.935134656	GLUD1	P00367	Latent TB	Negative				Female	Uganda
C159	10.42852586	CYB5R3	P00387	Latent TB	Negative				Female	Uganda
C159	12.43747183	CP	P00450	Latent TB	Negative				Female	Uganda
C159	8.881782988	CP	P00450-20-1065	Latent TB	Negative				Female	Uganda
C159	11.6397948	F13A1	P00488	Latent TB	Negative				Female	Uganda
C159	10.95642341	PNP	P00491	Latent TB	Negative				Female	Uganda
C159	10.26571646	HPRT1	P00492	Latent TB	Negative				Female	Uganda
C159	11.15427542	PGK1	P00558	Latent TB	Negative				Female	Uganda
C159	8.793527588	AK1	P00568	Latent TB	Negative				Female	Uganda
C159	12.13355928	F2	P00734	Latent TB	Negative				Female	Uganda
C159	8.972092264	F2	P00734-364-622	Latent TB	Negative				Female	Uganda
C159	8.51419871	F2	P00734-44-622	Latent TB	Negative				Female	Uganda
C159	11.32261257	C1R	P00736	Latent TB	Negative				Female	Uganda
C159	13.93944066	HP	P00738	Latent TB	Negative				Female	Uganda
C159	9.079311248	HP	P00738-162-406	Latent TB	Negative				Female	Uganda
C159	10.30249303	HP	P00738-19-406	Latent TB	Negative				Female	Uganda
C159	13.75346934	HPR	P00739	Latent TB	Negative				Female	Uganda
C159	9.441826201	F9	P00740	Latent TB	Negative				Female	Uganda
C159	11.54925733	F10	P00742	Latent TB	Negative				Female	Uganda
C159	9.591660403	CFD	P00746	Latent TB	Negative				Female	Uganda
C159	12.31060068	PLG	P00747	Latent TB	Negative				Female	Uganda
C159	8.890302638	PLG	P00747-20-810	Latent TB	Negative				Female	Uganda
C159	11.58617438	F12	P00748	Latent TB	Negative				Female	Uganda
C159	11.80288476	CFB	P00751	Latent TB	Negative				Female	Uganda
C159	9.411686589	CFB	P00751-26-764	Latent TB	Negative				Female	Uganda
C159	9.205440956	CA1	P00915	Latent TB	Negative				Female	Uganda
C159	9.349273981	CA2	P00918	Latent TB	Negative				Female	Uganda
C159	12.76260276	SERPINC1	P01008	Latent TB	Negative				Female	Uganda
C159	14.33875458	SERPINC1	P01008-33-464	Latent TB	Negative				Female	Uganda
C159	12.11263587	SERPINA1	P01009	Latent TB	Negative				Female	Uganda
C159	10.32000707	SERPINA1	P01009-25-418	Latent TB	Negative				Female	Uganda
C159	13.29631551	SERPINA1	P01009-375-418	Latent TB	Negative				Female	Uganda
C159	11.99824106	SERPINA3	P01011	Latent TB	Negative				Female	Uganda
C159	12.68305951	SERPINA3	P01011-26-423	Latent TB	Negative				Female	Uganda
C159	12.07226382	AGT	P01019	Latent TB	Negative				Female	Uganda
C159	13.34107043	A2M	P01023	Latent TB	Negative				Female	Uganda
C159	12.16441916	A2M	P01023-24-1474	Latent TB	Negative				Female	Uganda
C159	12.92528545	C3	P01024	Latent TB	Negative				Female	Uganda
C159	11.46886451	C3	P01024-23-1663	Latent TB	Negative				Female	Uganda
C159	12.05059357	C5	P01031	Latent TB	Negative				Female	Uganda
C159	10.79384902	TIMP1	P01033-24-207	Latent TB	Negative				Female	Uganda
C159	9.26052782	CST3	P01034	Latent TB	Negative				Female	Uganda
C159	12.84262514	KNG1	P01042	Latent TB	Negative				Female	Uganda
C159	10.03852837	TGFB1	P01137	Latent TB	Negative				Female	Uganda
C159	9.105214295	IGF2	P01344	Latent TB	Negative				Female	Uganda
C159	8.910743178	IGF2	P01344-25-91	Latent TB	Negative				Female	Uganda
C159	13.29504831	JCHAIN	P01591	Latent TB	Negative				Female	Uganda
C159	9.097434011	JCHAIN	P01591-23-159	Latent TB	Negative				Female	Uganda
C159	13.60555018	IGKV1D-33	P01593	Latent TB	Negative				Female	Uganda
C159	16.60226307	IGKV1D-33	P01593-23-117	Latent TB	Negative				Female	Uganda
C159	12.46876988	IGKV1-39	P01597	Latent TB	Negative				Female	Uganda
C159	11.11367968	IGKV1-17	P01599	Latent TB	Negative				Female	Uganda
C159	11.30525653	IGKV1-5	P01602	Latent TB	Negative				Female	Uganda
C159	11.72811821	IGKV1-5	P01602-23-117	Latent TB	Negative				Female	Uganda
C159	10.93902806	IGKV3-20	P01619	Latent TB	Negative				Female	Uganda
C159	16.70600776	IGKV3-20	P01619-21-116	Latent TB	Negative				Female	Uganda
C159	11.83115284	IGLV1-47	P01700	Latent TB	Negative				Female	Uganda
C159	14.18048704	IGLV1-47	P01700-20-117	Latent TB	Negative				Female	Uganda
C159	11.2226414	IGLV1-51	P01701	Latent TB	Negative				Female	Uganda
C159	16.58247985	IGLV1-51	P01701-20-117	Latent TB	Negative				Female	Uganda
C159	16.03633157	IGLV1-40	P01703-20-118	Latent TB	Negative				Female	Uganda
C159	8.584798195	IGLV2-14	P01704	Latent TB	Negative				Female	Uganda
C159	9.137625362	IGLV3-19	P01714	Latent TB	Negative				Female	Uganda
C159	14.5418834	IGLV3-19	P01714-21-112	Latent TB	Negative				Female	Uganda
C159	11.29121931	IGLV3-25	P01717	Latent TB	Negative				Female	Uganda
C159	14.75937835	IGLV3-27	P01718-21-113	Latent TB	Negative				Female	Uganda
C159	10.72384783	IGLV6-57	P01721-20-117	Latent TB	Negative				Female	Uganda
C159	13.37596232	IGHV1-69	P01742	Latent TB	Negative				Female	Uganda
C159	14.38154714	IGHV1-46	P01743	Latent TB	Negative				Female	Uganda
C159	10.42619144	IGHV3-11	P01762-20-117	Latent TB	Negative				Female	Uganda
C159	9.54644053	IGHV3-23	P01764	Latent TB	Negative				Female	Uganda
C159	14.03939429	IGHV3-23	P01764-20-117	Latent TB	Negative				Female	Uganda
C159	9.345948643	IGHV3-13	P01766	Latent TB	Negative				Female	Uganda
C159	12.10023708	IGHV3-53	P01767-20-116	Latent TB	Negative				Female	Uganda
C159	10.72337276	IGHV3-30	P01768-20-117	Latent TB	Negative				Female	Uganda
C159	9.979653402	IGHV3-33	P01772	Latent TB	Negative				Female	Uganda
C159	8.801425967	IGHV3-7	P01780	Latent TB	Negative				Female	Uganda
C159	9.174826829	IGHV3-7	P01780-20-117	Latent TB	Negative				Female	Uganda
C159	11.52508867	IGHV3-9	P01782	Latent TB	Negative				Female	Uganda
C159	8.364719837	IGHV2-5	P01817	Latent TB	Negative				Female	Uganda
C159	10.20770187	IGHV4-39	P01824	Latent TB	Negative				Female	Uganda
C159	11.92241408	IGHV4-39	P01824-27-125	Latent TB	Negative				Female	Uganda
C159	10.08705078	PIGR	P01833	Latent TB	Negative				Female	Uganda
C159	9.873518228	PIGR	P01833-19-764	Latent TB	Negative				Female	Uganda
C159	12.34736532	IGKC	P01834	Latent TB	Negative				Female	Uganda
C159	9.284690232	IGHE	P01854	Latent TB	Negative				Female	Uganda
C159	12.83249515	IGHG1	P01857	Latent TB	Negative				Female	Uganda
C159	9.855965365	IGHG1	P01857-1-330	Latent TB	Negative				Female	Uganda
C159	11.27023442	IGHG2	P01859	Latent TB	Negative				Female	Uganda
C159	12.25517219	IGHG3	P01860	Latent TB	Negative				Female	Uganda
C159	13.41466971	IGHG4	P01861	Latent TB	Negative				Female	Uganda
C159	13.38913496	IGHM	P01871	Latent TB	Negative				Female	Uganda
C159	10.00364948	IGHM	P01871-1-453	Latent TB	Negative				Female	Uganda
C159	13.45679069	IGHA1	P01876	Latent TB	Negative				Female	Uganda
C159	10.53780672	IGHA1	P01876-1-353	Latent TB	Negative				Female	Uganda
C159	11.5146505	IGHA2	P01877	Latent TB	Negative				Female	Uganda
C159	15.52079228	IGHA2	P01877-1-340	Latent TB	Negative				Female	Uganda
C159	10.46324845	IGHD	P01880	Latent TB	Negative				Female	Uganda
C159	7.905722421	IGHD	P01880-1-384	Latent TB	Negative				Female	Uganda
C159	11.25910627	HLA-B	P01889	Latent TB	Negative				Female	Uganda
C159	8.852302962	HBE1	P02100	Latent TB	Negative				Female	Uganda
C159	8.659842069	COL1A1	P02452	Latent TB	Negative				Female	Uganda
C159	8.569319004	COL1A1	P02452-1219-1464	Latent TB	Negative				Female	Uganda
C159	8.506363978	KRT14	P02533	Latent TB	Negative				Female	Uganda
C159	8.755062935	KRT6A	P02538	Latent TB	Negative				Female	Uganda
C159	9.256509469	SPTA1	P02549	Latent TB	Negative				Female	Uganda
C159	14.67376841	APOA1	P02647	Latent TB	Negative				Female	Uganda
C159	11.68175263	APOA1	P02647-25-266	Latent TB	Negative				Female	Uganda
C159	13.31160211	APOE	P02649	Latent TB	Negative				Female	Uganda
C159	12.93003798	APOA2	P02652	Latent TB	Negative				Female	Uganda
C159	13.08504397	APOC1	P02654	Latent TB	Negative				Female	Uganda
C159	14.57484976	APOC1	P02654-29-83	Latent TB	Negative				Female	Uganda
C159	11.36402566	APOC2	P02655	Latent TB	Negative				Female	Uganda
C159	8.274129649	APOC2	P02655-23-101	Latent TB	Negative				Female	Uganda
C159	14.35824149	APOC2	P02655-29-101	Latent TB	Negative				Female	Uganda
C159	9.652047117	APOC3	P02656	Latent TB	Negative				Female	Uganda
C159	12.76044219	APOC3	P02656-21-99	Latent TB	Negative				Female	Uganda
C159	11.99574711	FGA	P02671	Latent TB	Negative				Female	Uganda
C159	12.82277576	FGA	P02671-20-35	Latent TB	Negative				Female	Uganda
C159	12.59926879	FGB	P02675	Latent TB	Negative				Female	Uganda
C159	15.69943025	FGB	P02675-31-44	Latent TB	Negative				Female	Uganda
C159	13.27700563	FGG	P02679	Latent TB	Negative				Female	Uganda
C159	8.629960394	FGG	P02679-27-453	Latent TB	Negative				Female	Uganda
C159	9.420736629	SLC4A1	P02730	Latent TB	Negative				Female	Uganda
C159	9.054125868	CRP	P02741	Latent TB	Negative				Female	Uganda
C159	11.0595034	APCS	P02743	Latent TB	Negative				Female	Uganda
C159	10.30313901	C1QA	P02745	Latent TB	Negative				Female	Uganda
C159	13.08820041	C1QB	P02746	Latent TB	Negative				Female	Uganda
C159	13.45671491	C1QC	P02747	Latent TB	Negative				Female	Uganda
C159	10.96905904	C9	P02748	Latent TB	Negative				Female	Uganda
C159	11.93943957	APOH	P02749	Latent TB	Negative				Female	Uganda
C159	11.96581744	LRG1	P02750	Latent TB	Negative				Female	Uganda
C159	9.115408505	LRG1	P02750-36-347	Latent TB	Negative				Female	Uganda
C159	11.44574385	FN1	P02751	Latent TB	Negative				Female	Uganda
C159	11.93288051	RBP4	P02753	Latent TB	Negative				Female	Uganda
C159	11.63157533	AMBP	P02760	Latent TB	Negative				Female	Uganda
C159	16.55049956	AMBP	P02760-206-352	Latent TB	Negative				Female	Uganda
C159	13.16378229	ORM1	P02763	Latent TB	Negative				Female	Uganda
C159	11.67595123	AHSG	P02765	Latent TB	Negative				Female	Uganda
C159	12.03486001	TTR	P02766	Latent TB	Negative				Female	Uganda
C159	13.26562357	ALB	P02768	Latent TB	Negative				Female	Uganda
C159	10.40126169	ALB	P02768-25-609	Latent TB	Negative				Female	Uganda
C159	12.40216208	GC	P02774	Latent TB	Negative				Female	Uganda
C159	14.28016811	PPBP	P02775	Latent TB	Negative				Female	Uganda
C159	16.25861739	PPBP	P02775-35-128	Latent TB	Negative				Female	Uganda
C159	12.56303475	PF4	P02776	Latent TB	Negative				Female	Uganda
C159	10.97591197	TFRC	P02786	Latent TB	Negative				Female	Uganda
C159	13.96715625	TF	P02787	Latent TB	Negative				Female	Uganda
C159	9.709768236	TF	P02787-20-698	Latent TB	Negative				Female	Uganda
C159	8.830130769	LTF	P02788	Latent TB	Negative				Female	Uganda
C159	10.27680231	LTF	P02788-20-710	Latent TB	Negative				Female	Uganda
C159	12.80311481	HPX	P02790	Latent TB	Negative				Female	Uganda
C159	9.127582277	HPX	P02790-24-462	Latent TB	Negative				Female	Uganda
C159	9.240140487	ANG	P03950	Latent TB	Negative				Female	Uganda
C159	10.78451992	F11	P03951	Latent TB	Negative				Female	Uganda
C159	11.37108383	KLKB1	P03952	Latent TB	Negative				Female	Uganda
C159	13.37550867	KLKB1	P03952-20-390	Latent TB	Negative				Female	Uganda
C159	12.17025589	C4BPA	P04003	Latent TB	Negative				Female	Uganda
C159	13.62886138	VTN	P04004	Latent TB	Negative				Female	Uganda
C159	9.261525993	CAT	P04040	Latent TB	Negative				Female	Uganda
C159	9.510718741	FUCA1	P04066	Latent TB	Negative				Female	Uganda
C159	11.03373893	PROC	P04070	Latent TB	Negative				Female	Uganda
C159	12.10946333	ALDOA	P04075	Latent TB	Negative				Female	Uganda
C159	9.084273695	ANXA1	P04083	Latent TB	Negative				Female	Uganda
C159	11.55266354	APOB	P04114	Latent TB	Negative				Female	Uganda
C159	10.1689262	APOB	P04114-28-4563	Latent TB	Negative				Female	Uganda
C159	10.94849772	LCAT	P04180	Latent TB	Negative				Female	Uganda
C159	12.67871491	HRG	P04196	Latent TB	Negative				Female	Uganda
C159	8.379783072	HRG	P04196-19-525	Latent TB	Negative				Female	Uganda
C159	13.86657216	A1BG	P04217	Latent TB	Negative				Female	Uganda
C159	9.934073606	A1BG	P04217-22-495	Latent TB	Negative				Female	Uganda
C159	9.598242991	KRT1	P04264	Latent TB	Negative				Female	Uganda
C159	9.792999892	VWF	P04275	Latent TB	Negative				Female	Uganda
C159	11.65561724	SHBG	P04278	Latent TB	Negative				Female	Uganda
C159	11.5754749	GAPDH	P04406	Latent TB	Negative				Female	Uganda
C159	12.84085581	IGKV1-16	P04430	Latent TB	Negative				Female	Uganda
C159	14.86582889	IGKV3-11	P04433	Latent TB	Negative				Female	Uganda
C159	16.42585592	IGKV3-11	P04433-21-115	Latent TB	Negative				Female	Uganda
C159	9.375942984	HLA-A	P04439	Latent TB	Negative				Female	Uganda
C159	11.20505423	CAPNS1	P04632	Latent TB	Negative				Female	Uganda
C159	9.314979398	HSPB1	P04792	Latent TB	Negative				Female	Uganda
C159	8.460572145	RPN1	P04843	Latent TB	Negative				Female	Uganda
C159	8.70931997	RPN2	P04844	Latent TB	Negative				Female	Uganda
C159	9.670595481	GNAI2	P04899	Latent TB	Negative				Female	Uganda
C159	8.975262791	ALDOB	P05062	Latent TB	Negative				Female	Uganda
C159	8.6302523	APP	P05067	Latent TB	Negative				Female	Uganda
C159	11.39658177	APOD	P05090	Latent TB	Negative				Female	Uganda
C159	11.71610648	APOD	P05090-21-189	Latent TB	Negative				Female	Uganda
C159	12.32312712	ITGB3	P05106	Latent TB	Negative				Female	Uganda
C159	10.77467828	S100A8	P05109	Latent TB	Negative				Female	Uganda
C159	9.895806915	SERPINA5	P05154	Latent TB	Negative				Female	Uganda
C159	12.29228565	SERPING1	P05155	Latent TB	Negative				Female	Uganda
C159	8.61719784	SERPING1	P05155-23-500	Latent TB	Negative				Female	Uganda
C159	11.82721497	CFI	P05156	Latent TB	Negative				Female	Uganda
C159	11.10942072	F13B	P05160	Latent TB	Negative				Female	Uganda
C159	8.37406552	MPO	P05164	Latent TB	Negative				Female	Uganda
C159	10.35380116	ICAM1	P05362	Latent TB	Negative				Female	Uganda
C159	9.588705741	RPLP0	P05388	Latent TB	Negative				Female	Uganda
C159	11.49375237	CLEC3B	P05452	Latent TB	Negative				Female	Uganda
C159	13.47851919	CLEC3B	P05452-22-202	Latent TB	Negative				Female	Uganda
C159	11.76565407	SERPINA7	P05543	Latent TB	Negative				Female	Uganda
C159	13.06432984	SERPIND1	P05546	Latent TB	Negative				Female	Uganda
C159	9.99439556	ITGB1	P05556	Latent TB	Negative				Female	Uganda
C159	12.0587099	BCHE	P06276	Latent TB	Negative				Female	Uganda
C159	9.613358901	IGKV4-1	P06312	Latent TB	Negative				Female	Uganda
C159	13.91536567	IGKV4-1	P06312-21-121	Latent TB	Negative				Female	Uganda
C159	8.196266943	IGHV4-34	P06331	Latent TB	Negative				Female	Uganda
C159	11.60405681	GSN	P06396	Latent TB	Negative				Female	Uganda
C159	18.46237506	GSN	P06396-28-782	Latent TB	Negative				Female	Uganda
C159	9.91692292	PTMA	P06454	Latent TB	Negative				Female	Uganda
C159	9.391770611	ATP5F1B	P06576	Latent TB	Negative				Female	Uganda
C159	13.12964034	C2	P06681	Latent TB	Negative				Female	Uganda
C159	9.89694063	S100A9	P06702	Latent TB	Negative				Female	Uganda
C159	12.91574634	APOA4	P06727	Latent TB	Negative				Female	Uganda
C159	9.496447311	APOA4	P06727-21-396	Latent TB	Negative				Female	Uganda
C159	11.75350779	ENO1	P06733	Latent TB	Negative				Female	Uganda
C159	10.39905863	PYGL	P06737	Latent TB	Negative				Female	Uganda
C159	14.41356996	NPM1	P06748	Latent TB	Negative				Female	Uganda
C159	9.837132654	TPM3	P06753	Latent TB	Negative				Female	Uganda
C159	12.08258219	LDHB	P07195	Latent TB	Negative				Female	Uganda
C159	11.37386086	PROS1	P07225	Latent TB	Negative				Female	Uganda
C159	10.51292534	P4HB	P07237	Latent TB	Negative				Female	Uganda
C159	10.23183837	CSF1R	P07333	Latent TB	Negative				Female	Uganda
C159	10.79533365	C8A	P07357	Latent TB	Negative				Female	Uganda
C159	11.11498249	C8B	P07358	Latent TB	Negative				Female	Uganda
C159	12.61341591	GP1BA	P07359	Latent TB	Negative				Female	Uganda
C159	12.21430028	C8G	P07360	Latent TB	Negative				Female	Uganda
C159	10.06392186	CAPN1	P07384	Latent TB	Negative				Female	Uganda
C159	11.20584493	TUBB	P07437	Latent TB	Negative				Female	Uganda
C159	13.87704287	PFN1	P07737	Latent TB	Negative				Female	Uganda
C159	8.510128607	BPGM	P07738	Latent TB	Negative				Female	Uganda
C159	14.61965062	EPRS1	P07814	Latent TB	Negative				Female	Uganda
C159	10.11219755	HSP90AA1	P07900	Latent TB	Negative				Female	Uganda
C159	8.681616902	HNRNPC	P07910	Latent TB	Negative				Female	Uganda
C159	9.887260898	TPM2	P07951	Latent TB	Negative				Female	Uganda
C159	9.184955747	SFTPB	P07988	Latent TB	Negative				Female	Uganda
C159	13.6911782	THBS1	P07996	Latent TB	Negative				Female	Uganda
C159	13.15570895	THBS1	P07996-19-1170	Latent TB	Negative				Female	Uganda
C159	15.73608714	ANXA6	P08133	Latent TB	Negative				Female	Uganda
C159	8.771769006	RHOC	P08134	Latent TB	Negative				Female	Uganda
C159	14.41763339	SERPINA6	P08185	Latent TB	Negative				Female	Uganda
C159	10.35483932	SLC3A2	P08195	Latent TB	Negative				Female	Uganda
C159	10.81693609	HSP90AB1	P08238	Latent TB	Negative				Female	Uganda
C159	10.38332657	HSP90AB1	P08238-2-724	Latent TB	Negative				Female	Uganda
C159	11.16796765	MMP2	P08253	Latent TB	Negative				Female	Uganda
C159	10.25967671	SOD3	P08294	Latent TB	Negative				Female	Uganda
C159	11.56474379	MGP	P08493	Latent TB	Negative				Female	Uganda
C159	11.86682886	ITGA2B	P08514	Latent TB	Negative				Female	Uganda
C159	9.99493999	LPA	P08519	Latent TB	Negative				Female	Uganda
C159	11.77469461	PLEK	P08567	Latent TB	Negative				Female	Uganda
C159	12.39543774	CD14	P08571	Latent TB	Negative				Female	Uganda
C159	9.639693944	CD14	P08571-20-367	Latent TB	Negative				Female	Uganda
C159	9.203944763	MYL3	P08590	Latent TB	Negative				Female	Uganda
C159	12.70580178	CFH	P08603	Latent TB	Negative				Female	Uganda
C159	8.649406966	FCGR3A	P08637	Latent TB	Negative				Female	Uganda
C159	12.1467	FCGR3A	P08637-17-254	Latent TB	Negative				Female	Uganda
C159	8.279489378	VIM	P08670	Latent TB	Negative				Female	Uganda
C159	12.11869603	SERPINF2	P08697	Latent TB	Negative				Female	Uganda
C159	17.42071848	SERPINF2	P08697-40-491	Latent TB	Negative				Female	Uganda
C159	9.651055324	F7	P08709	Latent TB	Negative				Female	Uganda
C159	9.174471699	KRT16	P08779	Latent TB	Negative				Female	Uganda
C159	12.28356083	IGFBP1	P08833	Latent TB	Negative				Female	Uganda
C159	10.66924207	DBH	P09172	Latent TB	Negative				Female	Uganda
C159	12.49239325	GSTP1	P09211	Latent TB	Negative				Female	Uganda
C159	9.00868288	LGALS1	P09382	Latent TB	Negative				Female	Uganda
C159	10.515141	SPARC	P09486	Latent TB	Negative				Female	Uganda
C159	8.798492616	TPM1	P09493	Latent TB	Negative				Female	Uganda
C159	12.05072668	C1S	P09871	Latent TB	Negative				Female	Uganda
C159	9.105775959	LTA4H	P09960	Latent TB	Negative				Female	Uganda
C159	12.41546166	C4A	P0C0L4	Latent TB	Negative				Female	Uganda
C159	12.24092222	C4B	P0C0L5	Latent TB	Negative				Female	Uganda
C159	9.069766676	C4B	P0C0L5-757-1446	Latent TB	Negative				Female	Uganda
C159	10.33770467	SAA1	P0DJI8	Latent TB	Negative				Female	Uganda
C159	9.464173054	SAA2	P0DJI9	Latent TB	Negative				Female	Uganda
C159	9.181900171	SAA2	P0DJI9-19-122	Latent TB	Negative				Female	Uganda
C159	9.717183463	HSPA1A	P0DMV8	Latent TB	Negative				Female	Uganda
C159	9.366176081	HSPA1A	P0DMV8-2-641	Latent TB	Negative				Female	Uganda
C159	11.2421608	IGLC2	P0DOY2	Latent TB	Negative				Female	Uganda
C159	18.79319456	IGLC2	P0DOY2-1-106	Latent TB	Negative				Female	Uganda
C159	8.311514583	IGLC3	P0DOY3	Latent TB	Negative				Female	Uganda
C159	8.524454411	IGHV1-8	P0DP01	Latent TB	Negative				Female	Uganda
C159	12.97984894	IGHV4-38-2	P0DP08-20-117	Latent TB	Negative				Female	Uganda
C159	10.44140129	CALM1	P0DP23	Latent TB	Negative				Female	Uganda
C159	11.14030545	IGHV3-38-3	P0DTE1	Latent TB	Negative				Female	Uganda
C159	12.64924038	SRGN	P10124	Latent TB	Negative				Female	Uganda
C159	8.396145679	TXN	P10599	Latent TB	Negative				Female	Uganda
C159	13.08217986	TXN	P10599-2-105	Latent TB	Negative				Female	Uganda
C159	8.979432887	CTSA	P10619	Latent TB	Negative				Female	Uganda
C159	10.76204132	C7	P10643	Latent TB	Negative				Female	Uganda
C159	9.117713652	PRKAR1A	P10644	Latent TB	Negative				Female	Uganda
C159	10.37218678	KIT	P10721	Latent TB	Negative				Female	Uganda
C159	8.567338747	HSPD1	P10809	Latent TB	Negative				Female	Uganda
C159	13.94963626	CLU	P10909	Latent TB	Negative				Female	Uganda
C159	8.581825661	CLU	P10909-23-449	Latent TB	Negative				Female	Uganda
C159	11.75052157	HSPA5	P11021	Latent TB	Negative				Female	Uganda
C159	11.08896924	HSPA8	P11142	Latent TB	Negative				Female	Uganda
C159	8.217776873	SLC2A1	P11166	Latent TB	Negative				Female	Uganda
C159	8.238079887	SLC2A3	P11169	Latent TB	Negative				Female	Uganda
C159	8.634208882	EPB41	P11171	Latent TB	Negative				Female	Uganda
C159	12.45931846	MBL2	P11226	Latent TB	Negative				Female	Uganda
C159	8.936382061	SPTB	P11277	Latent TB	Negative				Female	Uganda
C159	10.45342608	G6PD	P11413	Latent TB	Negative				Female	Uganda
C159	8.394286776	MTHFD1	P11586	Latent TB	Negative				Female	Uganda
C159	10.51138043	CETP	P11597	Latent TB	Negative				Female	Uganda
C159	11.40335583	CETP	P11597-18-493	Latent TB	Negative				Female	Uganda
C159	9.003662933	COL6A3	P12111	Latent TB	Negative				Female	Uganda
C159	10.96909376	COL6A3	P12111-26-3177	Latent TB	Negative				Female	Uganda
C159	11.05373332	SLC25A4	P12235	Latent TB	Negative				Female	Uganda
C159	9.749036177	SLC25A6	P12236	Latent TB	Negative				Female	Uganda
C159	10.67280199	F5	P12259	Latent TB	Negative				Female	Uganda
C159	10.46920878	ACTN1	P12814	Latent TB	Negative				Female	Uganda
C159	10.33899032	CDH1	P12830	Latent TB	Negative				Female	Uganda
C159	12.24928694	SRC	P12931	Latent TB	Negative				Female	Uganda
C159	13.05088361	GP1BB	P13224	Latent TB	Negative				Female	Uganda
C159	9.943059474	NCAM1	P13591	Latent TB	Negative				Female	Uganda
C159	11.66844384	ICAM2	P13598	Latent TB	Negative				Female	Uganda
C159	8.396183049	EEF2	P13639	Latent TB	Negative				Female	Uganda
C159	9.381687463	KRT10	P13645	Latent TB	Negative				Female	Uganda
C159	9.582599137	KRT5	P13647	Latent TB	Negative				Female	Uganda
C159	12.37124179	C6	P13671	Latent TB	Negative				Female	Uganda
C159	9.768692766	ALAD	P13716	Latent TB	Negative				Female	Uganda
C159	9.261439563	LCP1	P13796	Latent TB	Negative				Female	Uganda
C159	8.221256625	APEH	P13798	Latent TB	Negative				Female	Uganda
C159	8.56674685	ETFA	P13804	Latent TB	Negative				Female	Uganda
C159	10.20155236	SELL	P14151	Latent TB	Negative				Female	Uganda
C159	10.39675559	NID1	P14543	Latent TB	Negative				Female	Uganda
C159	11.10311572	PKM	P14618	Latent TB	Negative				Female	Uganda
C159	11.46191989	HSP90B1	P14625	Latent TB	Negative				Female	Uganda
C159	12.49851138	GP9	P14770	Latent TB	Negative				Female	Uganda
C159	11.27340071	MMP9	P14780	Latent TB	Negative				Female	Uganda
C159	10.23792304	MMP9	P14780-20-93	Latent TB	Negative				Female	Uganda
C159	12.40202843	RAC2	P15153	Latent TB	Negative				Female	Uganda
C159	11.35745901	CPN1	P15169	Latent TB	Negative				Female	Uganda
C159	8.833923307	GSPT1	P15170	Latent TB	Negative				Female	Uganda
C159	7.97591363	NME1	P15531	Latent TB	Negative				Female	Uganda
C159	9.546042784	IGLL1	P15814	Latent TB	Negative				Female	Uganda
C159	12.15493132	CD44	P16070	Latent TB	Negative				Female	Uganda
C159	8.913526587	ANK1	P16157	Latent TB	Negative				Female	Uganda
C159	8.200995819	GLB1	P16278	Latent TB	Negative				Female	Uganda
C159	9.513010311	PECAM1	P16284	Latent TB	Negative				Female	Uganda
C159	8.916566238	EPB42	P16452	Latent TB	Negative				Female	Uganda
C159	9.181852902	ATP2A2	P16615	Latent TB	Negative				Female	Uganda
C159	13.20879565	CD36	P16671	Latent TB	Negative				Female	Uganda
C159	9.696547799	FAH	P16930	Latent TB	Negative				Female	Uganda
C159	8.573150686	GOT1	P17174	Latent TB	Negative				Female	Uganda
C159	8.902134584	ITGA2	P17301	Latent TB	Negative				Female	Uganda
C159	11.961701	IGFBP3	P17936	Latent TB	Negative				Female	Uganda
C159	8.308590387	PSMC3	P17980	Latent TB	Negative				Female	Uganda
C159	9.142580975	TCP1	P17987	Latent TB	Negative				Female	Uganda
C159	8.663430232	ALOX12	P18054	Latent TB	Negative				Female	Uganda
C159	12.66871055	VCL	P18206	Latent TB	Negative				Female	Uganda
C159	11.0615094	LBP	P18428	Latent TB	Negative				Female	Uganda
C159	12.35518188	PGAM1	P18669	Latent TB	Negative				Female	Uganda
C159	10.2768526	SDC1	P18827	Latent TB	Negative				Female	Uganda
C159	12.44475323	GNAZ	P19086	Latent TB	Negative				Female	Uganda
C159	9.890234212	VCAM1	P19320	Latent TB	Negative				Female	Uganda
C159	11.96999774	HK1	P19367	Latent TB	Negative				Female	Uganda
C159	10.43699703	ORM2	P19652	Latent TB	Negative				Female	Uganda
C159	11.63973678	ORM2	P19652-19-201	Latent TB	Negative				Female	Uganda
C159	11.78372397	ITIH2	P19823	Latent TB	Negative				Female	Uganda
C159	12.71578165	ITIH1	P19827	Latent TB	Negative				Female	Uganda
C159	8.320591393	RAB6A	P20340	Latent TB	Negative				Female	Uganda
C159	8.125562652	PSMB1	P20618	Latent TB	Negative				Female	Uganda
C159	9.717932594	PZP	P20742	Latent TB	Negative				Female	Uganda
C159	12.42201676	C4BPB	P20851	Latent TB	Negative				Female	Uganda
C159	9.065706053	COL5A1	P20908	Latent TB	Negative				Female	Uganda
C159	11.27460171	CSRP1	P21291	Latent TB	Negative				Female	Uganda
C159	11.60759008	FLNA	P21333	Latent TB	Negative				Female	Uganda
C159	13.35417505	CD9	P21926-2-228	Latent TB	Negative				Female	Uganda
C159	10.82388015	COMT	P21964	Latent TB	Negative				Female	Uganda
C159	8.94416691	TGM2	P21980	Latent TB	Negative				Female	Uganda
C159	10.95759467	TNXB	P22105	Latent TB	Negative				Female	Uganda
C159	8.832244512	PAICS	P22234	Latent TB	Negative				Female	Uganda
C159	9.79776542	UBA1	P22314	Latent TB	Negative				Female	Uganda
C159	12.65418779	GPX3	P22352	Latent TB	Negative				Female	Uganda
C159	10.49244265	NME2	P22392	Latent TB	Negative				Female	Uganda
C159	9.421153672	HNRNPA2B1	P22626	Latent TB	Negative				Female	Uganda
C159	13.33340986	CPN2	P22792	Latent TB	Negative				Female	Uganda
C159	12.44371275	PROZ	P22891	Latent TB	Negative				Female	Uganda
C159	8.853781808	MRC1	P22897	Latent TB	Negative				Female	Uganda
C159	10.34917009	IGHV1-2	P23083	Latent TB	Negative				Female	Uganda
C159	11.00543797	FBLN1	P23142	Latent TB	Negative				Female	Uganda
C159	10.2499257	FBLN1	P23142-30-703	Latent TB	Negative				Female	Uganda
C159	14.47626434	TCEA1	P23193	Latent TB	Negative				Female	Uganda
C159	9.527906859	ITGA6	P23229	Latent TB	Negative				Female	Uganda
C159	11.13442821	PPIB	P23284	Latent TB	Negative				Female	Uganda
C159	9.315260325	WARS1	P23381	Latent TB	Negative				Female	Uganda
C159	10.46895707	PTPRG	P23470	Latent TB	Negative				Female	Uganda
C159	8.516799473	AHCY	P23526	Latent TB	Negative				Female	Uganda
C159	10.99931812	CFL1	P23528	Latent TB	Negative				Female	Uganda
C159	9.476315369	PRTN3	P24158	Latent TB	Negative				Female	Uganda
C159	8.976761288	EEF1B2	P24534	Latent TB	Negative				Female	Uganda
C159	9.069925243	TBXAS1	P24557	Latent TB	Negative				Female	Uganda
C159	9.533324352	IGFBP6	P24592	Latent TB	Negative				Female	Uganda
C159	8.743846454	IGFBP5	P24593	Latent TB	Negative				Female	Uganda
C159	10.11032419	TNC	P24821	Latent TB	Negative				Female	Uganda
C159	10.19140941	MYL9	P24844	Latent TB	Negative				Female	Uganda
C159	9.234411887	AZGP1	P25311	Latent TB	Negative				Female	Uganda
C159	9.741448928	ATP5F1A	P25705	Latent TB	Negative				Female	Uganda
C159	9.071964271	PSMA1	P25786	Latent TB	Negative				Female	Uganda
C159	9.257646918	PSMA2	P25787	Latent TB	Negative				Female	Uganda
C159	9.599234206	PSMA3	P25788	Latent TB	Negative				Female	Uganda
C159	11.65325711	MSN	P26038	Latent TB	Negative				Female	Uganda
C159	12.97930099	S100A4	P26447	Latent TB	Negative				Female	Uganda
C159	10.80783929	EEF1G	P26641	Latent TB	Negative				Female	Uganda
C159	10.85612016	MST1	P26927	Latent TB	Negative				Female	Uganda
C159	12.39829469	STOM	P27105	Latent TB	Negative				Female	Uganda
C159	14.23477313	PON1	P27169	Latent TB	Negative				Female	Uganda
C159	9.616651128	YWHAQ	P27348	Latent TB	Negative				Female	Uganda
C159	10.02330101	CALR	P27797	Latent TB	Negative				Female	Uganda
C159	9.544754523	CANX	P27824	Latent TB	Negative				Female	Uganda
C159	10.56316674	CFP	P27918	Latent TB	Negative				Female	Uganda
C159	9.358340607	PSMA5	P28066	Latent TB	Negative				Female	Uganda
C159	11.22335625	PTPN6	P29350	Latent TB	Negative				Female	Uganda
C159	9.45724647	TKT	P29401	Latent TB	Negative				Female	Uganda
C159	12.33631852	SERPINA4	P29622	Latent TB	Negative				Female	Uganda
C159	8.639695039	EEF1D	P29692	Latent TB	Negative				Female	Uganda
C159	10.90725847	PRDX6	P30041	Latent TB	Negative				Female	Uganda
C159	9.187964488	BLVRB	P30043	Latent TB	Negative				Female	Uganda
C159	10.91410429	PRDX5	P30044	Latent TB	Negative				Female	Uganda
C159	9.931489373	PRDX3	P30048	Latent TB	Negative				Female	Uganda
C159	8.26897515	PEBP1	P30086	Latent TB	Negative				Female	Uganda
C159	11.38573568	PDIA3	P30101	Latent TB	Negative				Female	Uganda
C159	10.46182989	PPP2R1A	P30153	Latent TB	Negative				Female	Uganda
C159	11.43084486	SERPINB1	P30740	Latent TB	Negative				Female	Uganda
C159	11.93078464	SERPINB1	P30740-1-379	Latent TB	Negative				Female	Uganda
C159	8.794868676	CPS1	P31327	Latent TB	Negative				Female	Uganda
C159	8.509425519	ATIC	P31939	Latent TB	Negative				Female	Uganda
C159	12.58790565	YWHAB	P31946	Latent TB	Negative				Female	Uganda
C159	11.04695089	STIP1	P31948	Latent TB	Negative				Female	Uganda
C159	10.61315119	PRDX2	P32119	Latent TB	Negative				Female	Uganda
C159	10.80942216	CDH5	P33151	Latent TB	Negative				Female	Uganda
C159	11.47969776	KIF5B	P33176	Latent TB	Negative				Female	Uganda
C159	10.52892304	MAN1A1	P33908	Latent TB	Negative				Female	Uganda
C159	8.979312398	HSPA4	P34932	Latent TB	Negative				Female	Uganda
C159	8.979161862	PRSS3	P35030	Latent TB	Negative				Female	Uganda
C159	8.691113262	PHB	P35232	Latent TB	Negative				Female	Uganda
C159	10.0836003	THBS4	P35443	Latent TB	Negative				Female	Uganda
C159	8.871975929	KRT9	P35527	Latent TB	Negative				Female	Uganda
C159	12.36715227	SAA4	P35542	Latent TB	Negative				Female	Uganda
C159	10.44438243	MYH9	P35579	Latent TB	Negative				Female	Uganda
C159	9.541748085	COPB2	P35606	Latent TB	Negative				Female	Uganda
C159	10.80604491	BSG	P35613	Latent TB	Negative				Female	Uganda
C159	13.15528048	IGFALS	P35858	Latent TB	Negative				Female	Uganda
C159	9.33186833	KRT2	P35908	Latent TB	Negative				Female	Uganda
C159	17.75271037	ATP5F1C	P36542	Latent TB	Negative				Female	Uganda
C159	11.67807524	SERPINF1	P36955	Latent TB	Negative				Female	Uganda
C159	11.4962841	CFHR2	P36980	Latent TB	Negative				Female	Uganda
C159	11.3876765	HPCAL1	P37235	Latent TB	Negative				Female	Uganda
C159	12.91806707	TAGLN2	P37802	Latent TB	Negative				Female	Uganda
C159	10.8435641	TALDO1	P37837	Latent TB	Negative				Female	Uganda
C159	11.34805448	SNCA	P37840-1-140	Latent TB	Negative				Female	Uganda
C159	8.881204229	HSPA9	P38646	Latent TB	Negative				Female	Uganda
C159	9.404664563	DDOST	P39656	Latent TB	Negative				Female	Uganda
C159	9.871713696	GP5	P40197	Latent TB	Negative				Female	Uganda
C159	10.15205773	CCT6A	P40227	Latent TB	Negative				Female	Uganda
C159	10.98738911	MDH1	P40925	Latent TB	Negative				Female	Uganda
C159	9.523220487	MDH2	P40926	Latent TB	Negative				Female	Uganda
C159	8.472077367	EIF2S3	P41091	Latent TB	Negative				Female	Uganda
C159	10.96337283	PTGDS	P41222	Latent TB	Negative				Female	Uganda
C159	10.15165403	ACTR1B	P42025	Latent TB	Negative				Female	Uganda
C159	9.662880072	PRCP	P42785	Latent TB	Negative				Female	Uganda
C159	9.763055485	MCAM	P43121	Latent TB	Negative				Female	Uganda
C159	11.31339845	BTD	P43251	Latent TB	Negative				Female	Uganda
C159	8.497896544	GPD2	P43304	Latent TB	Negative				Female	Uganda
C159	12.57055746	AFM	P43652	Latent TB	Negative				Female	Uganda
C159	8.50778253	AFM	P43652-22-599	Latent TB	Negative				Female	Uganda
C159	8.541350064	USP5	P45974	Latent TB	Negative				Female	Uganda
C159	11.21049063	CAPZA2	P47755	Latent TB	Negative				Female	Uganda
C159	11.44679178	CAPZB	P47756	Latent TB	Negative				Female	Uganda
C159	9.571242469	LIMS1	P48059	Latent TB	Negative				Female	Uganda
C159	8.459727406	ME1	P48163	Latent TB	Negative				Female	Uganda
C159	8.057536715	ARCN1	P48444	Latent TB	Negative				Female	Uganda
C159	10.78888611	CCT5	P48643	Latent TB	Negative				Female	Uganda
C159	11.46578366	IDH2	P48735	Latent TB	Negative				Female	Uganda
C159	10.20959593	MASP1	P48740	Latent TB	Negative				Female	Uganda
C159	9.691205047	CCT3	P49368	Latent TB	Negative				Female	Uganda
C159	8.819872775	TUFM	P49411	Latent TB	Negative				Female	Uganda
C159	8.866612331	PSMB3	P49720	Latent TB	Negative				Female	Uganda
C159	11.12832768	PSMB2	P49721	Latent TB	Negative				Female	Uganda
C159	8.971816671	COMP	P49747	Latent TB	Negative				Female	Uganda
C159	8.378037288	TMED10	P49755	Latent TB	Negative				Female	Uganda
C159	11.11553818	SELENOP	P49908	Latent TB	Negative				Female	Uganda
C159	10.05235544	CAMP	P49913	Latent TB	Negative				Female	Uganda
C159	9.776900368	GDI2	P50395	Latent TB	Negative				Female	Uganda
C159	9.600580363	VASP	P50552	Latent TB	Negative				Female	Uganda
C159	10.15840383	CCT8	P50990	Latent TB	Negative				Female	Uganda
C159	11.16917249	CCT4	P50991	Latent TB	Negative				Female	Uganda
C159	9.709184165	RAB5C	P51148	Latent TB	Negative				Female	Uganda
C159	10.87663886	RAB7A	P51149	Latent TB	Negative				Female	Uganda
C159	8.36768146	SSR4	P51571	Latent TB	Negative				Female	Uganda
C159	9.509032807	ALDH3A2	P51648	Latent TB	Negative				Female	Uganda
C159	13.7670254	LUM	P51884	Latent TB	Negative				Female	Uganda
C159	9.855836001	LUM	P51884-19-338	Latent TB	Negative				Female	Uganda
C159	10.44261907	ARHGDIA	P52565	Latent TB	Negative				Female	Uganda
C159	10.2414957	CAPZA1	P52907	Latent TB	Negative				Female	Uganda
C159	9.256092536	ACLY	P53396	Latent TB	Negative				Female	Uganda
C159	8.289384341	COPB1	P53618	Latent TB	Negative				Female	Uganda
C159	8.572798168	COPA	P53621	Latent TB	Negative				Female	Uganda
C159	11.58476676	RAD23B	P54727	Latent TB	Negative				Female	Uganda
C159	10.7295294	AK2	P54819	Latent TB	Negative				Female	Uganda
C159	9.524391845	NAPA	P54920	Latent TB	Negative				Female	Uganda
C159	9.09258309	EIF5	P55010	Latent TB	Negative				Female	Uganda
C159	12.51711598	APOC4	P55056	Latent TB	Negative				Female	Uganda
C159	11.8341544	PLTP	P55058	Latent TB	Negative				Female	Uganda
C159	12.31796506	PLTP	P55058-18-493	Latent TB	Negative				Female	Uganda
C159	10.28995191	VCP	P55072	Latent TB	Negative				Female	Uganda
C159	11.02971289	NAP1L1	P55209	Latent TB	Negative				Female	Uganda
C159	8.2899887	CDH13	P55290	Latent TB	Negative				Female	Uganda
C159	10.70084683	NPEPPS	P55786	Latent TB	Negative				Female	Uganda
C159	8.299969838	MARS1	P56192	Latent TB	Negative				Female	Uganda
C159	10.87887264	ANTXR2	P58335	Latent TB	Negative				Female	Uganda
C159	9.571398185	MTPN	P58546	Latent TB	Negative				Female	Uganda
C159	11.39486826	MYL6	P60660	Latent TB	Negative				Female	Uganda
C159	14.18284534	ACTB	P60709	Latent TB	Negative				Female	Uganda
C159	11.28645618	EIF4A1	P60842	Latent TB	Negative				Female	Uganda
C159	11.8161025	PSMA6	P60900	Latent TB	Negative				Female	Uganda
C159	10.58375655	CDC42	P60953	Latent TB	Negative				Female	Uganda
C159	11.60426548	DSTN	P60981	Latent TB	Negative				Female	Uganda
C159	8.255138336	KRTDAP	P60985	Latent TB	Negative				Female	Uganda
C159	11.95880506	RAB8A	P61006	Latent TB	Negative				Female	Uganda
C159	9.550346158	RAB5B	P61020	Latent TB	Negative				Female	Uganda
C159	13.04424881	RAB10	P61026	Latent TB	Negative				Female	Uganda
C159	8.953922022	UBE2N	P61088	Latent TB	Negative				Female	Uganda
C159	9.616286284	RAB14	P61106	Latent TB	Negative				Female	Uganda
C159	10.30863206	ACTR3	P61158	Latent TB	Negative				Female	Uganda
C159	11.51599257	ACTR2	P61160	Latent TB	Negative				Female	Uganda
C159	9.734989194	ACTR1A	P61163	Latent TB	Negative				Female	Uganda
C159	11.7791154	ARF3	P61204	Latent TB	Negative				Female	Uganda
C159	13.09250397	RAP1B	P61224	Latent TB	Negative				Female	Uganda
C159	10.94704378	RAP2B	P61225	Latent TB	Negative				Female	Uganda
C159	9.069624884	HSPE1	P61604	Latent TB	Negative				Female	Uganda
C159	14.40106889	LYZ	P61626-19-148	Latent TB	Negative				Female	Uganda
C159	9.050820578	B2M	P61769	Latent TB	Negative				Female	Uganda
C159	8.312959956	B2M	P61769-21-119	Latent TB	Negative				Female	Uganda
C159	9.633645176	HNRNPK	P61978	Latent TB	Negative				Female	Uganda
C159	12.45366313	YWHAG	P61981	Latent TB	Negative				Female	Uganda
C159	9.877789541	YWHAE	P62258	Latent TB	Negative				Female	Uganda
C159	9.435722261	RPS13	P62277	Latent TB	Negative				Female	Uganda
C159	13.80789884	TMSB4X	P62328	Latent TB	Negative				Female	Uganda
C159	9.291802994	PSMC6	P62333	Latent TB	Negative				Female	Uganda
C159	14.85551026	RPS6	P62753	Latent TB	Negative				Female	Uganda
C159	11.26076773	H4C1	P62805	Latent TB	Negative				Female	Uganda
C159	12.29767655	RAB1A	P62820	Latent TB	Negative				Female	Uganda
C159	10.26079307	RAN	P62826	Latent TB	Negative				Female	Uganda
C159	7.310357251	GNB1	P62873	Latent TB	Negative				Female	Uganda
C159	13.11932339	RPL10A	P62906	Latent TB	Negative				Female	Uganda
C159	9.53781007	PPIA	P62937	Latent TB	Negative				Female	Uganda
C159	9.995352503	PPIA	P62937-1-165	Latent TB	Negative				Female	Uganda
C159	14.7908406	RPS27A	P62979	Latent TB	Negative				Female	Uganda
C159	9.185012952	AP2B1	P63010	Latent TB	Negative				Female	Uganda
C159	12.392279	YWHAZ	P63104	Latent TB	Negative				Female	Uganda
C159	11.40795862	EIF5A	P63241	Latent TB	Negative				Female	Uganda
C159	8.256398553	ACTG1	P63261	Latent TB	Negative				Female	Uganda
C159	11.60903885	TPM4	P67936	Latent TB	Negative				Female	Uganda
C159	14.54663339	ACTC1	P68032	Latent TB	Negative				Female	Uganda
C159	11.00645575	EEF1A1	P68104	Latent TB	Negative				Female	Uganda
C159	12.40797503	TUBA1B	P68363	Latent TB	Negative				Female	Uganda
C159	13.42996037	TUBA4A	P68366	Latent TB	Negative				Female	Uganda
C159	12.12015031	TUBB4B	P68371	Latent TB	Negative				Female	Uganda
C159	10.92966703	HBB	P68871	Latent TB	Negative				Female	Uganda
C159	9.249512691	HBG2	P69892	Latent TB	Negative				Female	Uganda
C159	10.72916768	HBA1	P69905	Latent TB	Negative				Female	Uganda
C159	9.585043724	CCT2	P78371	Latent TB	Negative				Female	Uganda
C159	12.93017266	GSTO1	P78417	Latent TB	Negative				Female	Uganda
C159	11.59778174	GPLD1	P80108	Latent TB	Negative				Female	Uganda
C159	8.512273598	S100A12	P80511	Latent TB	Negative				Female	Uganda
C159	11.47610706	IGLV3-21	P80748	Latent TB	Negative				Female	Uganda
C159	8.803845121	HSPG2	P98160	Latent TB	Negative				Female	Uganda
C159	15.06432166	CYCS	P99999	Latent TB	Negative				Female	Uganda
C159	14.19299925	Rv3404c	P9WKZ3	Latent TB	Negative				Female	Uganda
C159	11.4516589	atpA	P9WPU7	Latent TB	Negative				Female	Uganda
C159	9.675520791	MPP1	Q00013	Latent TB	Negative				Female	Uganda
C159	9.53732112	CLTC	Q00610	Latent TB	Negative				Female	Uganda
C159	12.23647227	CAP1	Q01518	Latent TB	Negative				Female	Uganda
C159	11.89482209	PFKP	Q01813	Latent TB	Negative				Female	Uganda
C159	8.558889043	GUCY1B1	Q02153	Latent TB	Negative				Female	Uganda
C159	7.588163999	PLGLB1	Q02325	Latent TB	Negative				Female	Uganda
C159	8.757232992	NUCB1	Q02818	Latent TB	Negative				Female	Uganda
C159	9.192179034	CFHR3	Q02985	Latent TB	Negative				Female	Uganda
C159	8.956701448	CFHR1	Q03591	Latent TB	Negative				Female	Uganda
C159	11.29154813	HGFAC	Q04756	Latent TB	Negative				Female	Uganda
C159	12.04994396	GLO1	Q04760	Latent TB	Negative				Female	Uganda
C159	9.06723577	YWHAH	Q04917	Latent TB	Negative				Female	Uganda
C159	11.25128296	PRKCD	Q05655	Latent TB	Negative				Female	Uganda
C159	10.75661066	CALD1	Q05682	Latent TB	Negative				Female	Uganda
C159	11.96570162	ITIH3	Q06033	Latent TB	Negative				Female	Uganda
C159	9.273282996	ITIH3	Q06033-35-651	Latent TB	Negative				Female	Uganda
C159	10.12980643	PSME1	Q06323	Latent TB	Negative				Female	Uganda
C159	9.434737717	FMOD	Q06828	Latent TB	Negative				Female	Uganda
C159	10.9456664	PRDX1	Q06830	Latent TB	Negative				Female	Uganda
C159	9.498877093	KLC1	Q07866	Latent TB	Negative				Female	Uganda
C159	9.40100436	LRP1	Q07954	Latent TB	Negative				Female	Uganda
C159	10.52018968	LGALS3BP	Q08380	Latent TB	Negative				Female	Uganda
C159	9.728309042	FGL1	Q08830	Latent TB	Negative				Female	Uganda
C159	9.649758486	nrp	Q10896	Latent TB	Negative				Female	Uganda
C159	9.946914991	EFEMP1	Q12805	Latent TB	Negative				Female	Uganda
C159	12.9523896	EFEMP1	Q12805-18-493	Latent TB	Negative				Female	Uganda
C159	11.54066729	CNTN1	Q12860	Latent TB	Negative				Female	Uganda
C159	9.399684136	SPP2	Q13103	Latent TB	Negative				Female	Uganda
C159	10.5236743	MMRN1	Q13201	Latent TB	Negative				Female	Uganda
C159	8.612354064	SELENBP1	Q13228	Latent TB	Negative				Female	Uganda
C159	9.455583456	SEMA3F	Q13275	Latent TB	Negative				Female	Uganda
C159	12.94024404	ILK	Q13418	Latent TB	Negative				Female	Uganda
C159	10.23670359	DCTN2	Q13561	Latent TB	Negative				Female	Uganda
C159	10.61463157	IQGAP2	Q13576	Latent TB	Negative				Female	Uganda
C159	10.50125238	STIM1	Q13586	Latent TB	Negative				Female	Uganda
C159	11.67846408	FHL1	Q13642	Latent TB	Negative				Female	Uganda
C159	11.77683419	APOF	Q13790	Latent TB	Negative				Female	Uganda
C159	8.813799386	ENPP2	Q13822	Latent TB	Negative				Female	Uganda
C159	9.620959592	DSG2	Q14126	Latent TB	Negative				Female	Uganda
C159	10.15306634	SEPTIN6	Q14141	Latent TB	Negative				Female	Uganda
C159	9.585708761	DCTN1	Q14203	Latent TB	Negative				Female	Uganda
C159	8.281430588	DYNC1H1	Q14204	Latent TB	Negative				Female	Uganda
C159	12.04729193	CTTN	Q14247	Latent TB	Negative				Female	Uganda
C159	9.360143137	FLOT2	Q14254	Latent TB	Negative				Female	Uganda
C159	8.55270045	FGL2	Q14314	Latent TB	Negative				Female	Uganda
C159	8.747597036	SPARCL1	Q14515	Latent TB	Negative				Female	Uganda
C159	10.87450079	HABP2	Q14520	Latent TB	Negative				Female	Uganda
C159	11.80910802	ITIH4	Q14624	Latent TB	Negative				Female	Uganda
C159	11.27201894	ITIH4	Q14624-29-661	Latent TB	Negative				Female	Uganda
C159	10.18816733	ITIH4	Q14624-689-930	Latent TB	Negative				Female	Uganda
C159	10.64787395	GANAB	Q14697	Latent TB	Negative				Female	Uganda
C159	9.341085179	LTBP1	Q14766	Latent TB	Negative				Female	Uganda
C159	9.694577999	KPNB1	Q14974	Latent TB	Negative				Female	Uganda
C159	9.115617216	SEPTIN2	Q15019	Latent TB	Negative				Female	Uganda
C159	10.31240629	POSTN	Q15063	Latent TB	Negative				Female	Uganda
C159	11.96422021	PDIA6	Q15084	Latent TB	Negative				Female	Uganda
C159	10.0749469	PCOLCE	Q15113	Latent TB	Negative				Female	Uganda
C159	10.20860382	PON3	Q15166	Latent TB	Negative				Female	Uganda
C159	11.09695829	PCBP1	Q15365	Latent TB	Negative				Female	Uganda
C159	10.32079224	PCBP2	Q15366	Latent TB	Negative				Female	Uganda
C159	11.89389611	RSU1	Q15404	Latent TB	Negative				Female	Uganda
C159	12.04102662	FCN2	Q15485	Latent TB	Negative				Female	Uganda
C159	10.49255823	TGFBI	Q15582	Latent TB	Negative				Female	Uganda
C159	10.84937713	MAPRE1	Q15691	Latent TB	Negative				Female	Uganda
C159	9.977791358	CD226	Q15762	Latent TB	Negative				Female	Uganda
C159	8.651899564	STXBP2	Q15833	Latent TB	Negative				Female	Uganda
C159	10.33466562	ZYX	Q15942	Latent TB	Negative				Female	Uganda
C159	9.167957695	SEPTIN7	Q16181	Latent TB	Negative				Female	Uganda
C159	11.55721841	ECM1	Q16610	Latent TB	Negative				Female	Uganda
C159	10.08982452	DBN1	Q16643	Latent TB	Negative				Female	Uganda
C159	10.09519268	MAN2A1	Q16706	Latent TB	Negative				Female	Uganda
C159	12.21319778	AOC3	Q16853	Latent TB	Negative				Female	Uganda
C159	8.957314902	IMMT	Q16891	Latent TB	Negative				Female	Uganda
C159	8.601986987	INF2	Q27J81	Latent TB	Negative				Female	Uganda
C159	9.459055908	DDI2	Q5TDH0	Latent TB	Negative				Female	Uganda
C159	14.8471419	ZFYVE26	Q68DK2	Latent TB	Negative				Female	Uganda
C159	10.14606701	VASN	Q6EMK4	Latent TB	Negative				Female	Uganda
C159	12.70573417	VASN	Q6EMK4-24-673	Latent TB	Negative				Female	Uganda
C159	8.827100471	LAIR1	Q6GTX8	Latent TB	Negative				Female	Uganda
C159	10.1920601	LAMTOR1	Q6IAA8	Latent TB	Negative				Female	Uganda
C159	8.487065615	TWF2	Q6IBS0	Latent TB	Negative				Female	Uganda
C159	19.5561414	FAHD1	Q6P587	Latent TB	Negative				Female	Uganda
C159	10.57109119	PLXDC2	Q6UX71	Latent TB	Negative				Female	Uganda
C159	11.20319663	PI16	Q6UXB8	Latent TB	Negative				Female	Uganda
C159	9.406904146	CD109	Q6YHK3	Latent TB	Negative				Female	Uganda
C159	7.396722758	UNC13D	Q70J99	Latent TB	Negative				Female	Uganda
C159	8.811748579	TUBA1A	Q71U36	Latent TB	Negative				Female	Uganda
C159	11.60846762	ADAMTS13	Q76LX8	Latent TB	Negative				Female	Uganda
C159	8.438109906	DOK3	Q7L591	Latent TB	Negative				Female	Uganda
C159	11.89151355	ABI3BP	Q7Z7G0	Latent TB	Negative				Female	Uganda
C159	9.056883872	MEGF8	Q7Z7M0	Latent TB	Negative				Female	Uganda
C159	9.882199914	SERPINA11	Q86U17	Latent TB	Negative				Female	Uganda
C159	8.520457668	OAF	Q86UD1	Latent TB	Negative				Female	Uganda
C159	12.75674039	FERMT3	Q86UX7	Latent TB	Negative				Female	Uganda
C159	10.03800673	CD163	Q86VB7	Latent TB	Negative				Female	Uganda
C159	9.358380041	CAND1	Q86VP6	Latent TB	Negative				Female	Uganda
C159	9.596656831	TREML1	Q86YW5	Latent TB	Negative				Female	Uganda
C159	9.674789667	LILRA3	Q8N6C8	Latent TB	Negative				Female	Uganda
C159	9.024998969	GOLM1	Q8NBJ4	Latent TB	Negative				Female	Uganda
C159	9.633902039	PCYOX1L	Q8NBM8	Latent TB	Negative				Female	Uganda
C159	9.177098273	PCSK9	Q8NBP7	Latent TB	Negative				Female	Uganda
C159	9.401169228	TXNDC5	Q8NBS9	Latent TB	Negative				Female	Uganda
C159	9.732665435	ANGPTL6	Q8NI99	Latent TB	Negative				Female	Uganda
C159	10.15102485	PDCD6IP	Q8WUM4	Latent TB	Negative				Female	Uganda
C159	7.472308652	BRK1	Q8WUW1	Latent TB	Negative				Female	Uganda
C159	9.118555927	OIT3	Q8WWZ8	Latent TB	Negative				Female	Uganda
C159	9.406907305	MUC16	Q8WXI7	Latent TB	Negative				Female	Uganda
C159	9.805084606	TTN	Q8WZ42	Latent TB	Negative				Female	Uganda
C159	10.84341159	CFHR4	Q92496	Latent TB	Negative				Female	Uganda
C159	10.39180132	PRG4	Q92954	Latent TB	Negative				Female	Uganda
C159	12.44302315	ATP2A3	Q93084	Latent TB	Negative				Female	Uganda
C159	8.746995307	PDLIM5	Q96HC4	Latent TB	Negative				Female	Uganda
C159	11.62549695	CPB2	Q96IY4	Latent TB	Negative				Female	Uganda
C159	15.50226182	CPB2	Q96IY4-23-114	Latent TB	Negative				Female	Uganda
C159	11.2399518	CNDP1	Q96KN2	Latent TB	Negative				Female	Uganda
C159	8.96840745	PRAP1	Q96NZ9	Latent TB	Negative				Female	Uganda
C159	8.880403652	PRAP1	Q96NZ9-21-151	Latent TB	Negative				Female	Uganda
C159	11.75368554	PGLYRP2	Q96PD5	Latent TB	Negative				Female	Uganda
C159	17.1247195	PUS7	Q96PZ0	Latent TB	Negative				Female	Uganda
C159	9.458788245	VPS35	Q96QK1	Latent TB	Negative				Female	Uganda
C159	9.979283388	SCGB3A1	Q96QR1	Latent TB	Negative				Female	Uganda
C159	10.39080911	CNN2	Q99439	Latent TB	Negative				Female	Uganda
C159	10.38640546	PARK7	Q99497	Latent TB	Negative				Female	Uganda
C159	9.384000316	PHB2	Q99623	Latent TB	Negative				Female	Uganda
C159	10.37301029	OLFM1	Q99784	Latent TB	Negative				Female	Uganda
C159	8.623835684	CCT7	Q99832	Latent TB	Negative				Female	Uganda
C159	8.929661497	RARRES2	Q99969	Latent TB	Negative				Female	Uganda
C159	8.429178802	CORO1B	Q9BR76	Latent TB	Negative				Female	Uganda
C159	9.909896416	ESYT1	Q9BSJ8	Latent TB	Negative				Female	Uganda
C159	8.962291135	FUCA2	Q9BTY2	Latent TB	Negative				Female	Uganda
C159	11.53526194	PDCD10	Q9BUL8	Latent TB	Negative				Female	Uganda
C159	10.74681095	COLEC11	Q9BWP8	Latent TB	Negative				Female	Uganda
C159	9.496200038	CFHR5	Q9BXR6	Latent TB	Negative				Female	Uganda
C159	13.40662564	CRNKL1	Q9BZJ0	Latent TB	Negative				Female	Uganda
C159	9.630388711	RTN4R	Q9BZR6	Latent TB	Negative				Female	Uganda
C159	8.829422671	TOLLIP	Q9H0E2	Latent TB	Negative				Female	Uganda
C159	12.24442293	RAB1B	Q9H0U4	Latent TB	Negative				Female	Uganda
C159	12.45719658	SH3BGRL3	Q9H299	Latent TB	Negative				Female	Uganda
C159	8.069913446	RNPEP	Q9H4A4	Latent TB	Negative				Female	Uganda
C159	12.35156483	RNPEP	Q9H4A4-2-650	Latent TB	Negative				Female	Uganda
C159	10.30860754	DPEP2	Q9H4A9	Latent TB	Negative				Female	Uganda
C159	11.80959091	TUBB1	Q9H4B7	Latent TB	Negative				Female	Uganda
C159	8.038549224	PLEKHA4	Q9H4M7	Latent TB	Negative				Female	Uganda
C159	10.60343675	EHD1	Q9H4M9	Latent TB	Negative				Female	Uganda
C159	9.26930101	RGCC	Q9H4X1	Latent TB	Negative				Female	Uganda
C159	12.17493899	PARVB	Q9HBI1	Latent TB	Negative				Female	Uganda
C159	11.1696696	APMAP	Q9HDC9	Latent TB	Negative				Female	Uganda
C159	10.06127479	VTA1	Q9NP79	Latent TB	Negative				Female	Uganda
C159	10.71488543	IL1RAP	Q9NPH3	Latent TB	Negative				Female	Uganda
C159	10.35379094	CRTAC1	Q9NQ79	Latent TB	Negative				Female	Uganda
C159	9.745729943	RTN4	Q9NQC3	Latent TB	Negative				Female	Uganda
C159	10.49834721	XPNPEP1	Q9NQW7	Latent TB	Negative				Female	Uganda
C159	9.058731671	PDLIM7	Q9NR12	Latent TB	Negative				Female	Uganda
C159	11.01962124	SAR1A	Q9NR31	Latent TB	Negative				Female	Uganda
C159	7.513442344	ATG3	Q9NT62	Latent TB	Negative				Female	Uganda
C159	9.243297458	OLA1	Q9NTK5	Latent TB	Negative				Female	Uganda
C159	13.21506002	CBLN4	Q9NTU7	Latent TB	Negative				Female	Uganda
C159	9.640034805	ARL8B	Q9NVJ2	Latent TB	Negative				Female	Uganda
C159	10.25024978	TUBA8	Q9NY65	Latent TB	Negative				Female	Uganda
C159	10.13602578	ERAP1	Q9NZ08	Latent TB	Negative				Female	Uganda
C159	9.087526767	ADA2	Q9NZK5	Latent TB	Negative				Female	Uganda
C159	10.64050917	C1RL	Q9NZP8	Latent TB	Negative				Female	Uganda
C159	11.18044141	C1RL	Q9NZP8-36-487	Latent TB	Negative				Female	Uganda
C159	11.47273124	ABRACL	Q9P1F3	Latent TB	Negative				Female	Uganda
C159	10.33702884	BIN2	Q9UBW5	Latent TB	Negative				Female	Uganda
C159	10.55534595	FBLN5	Q9UBX5	Latent TB	Negative				Female	Uganda
C159	12.52428969	FETUB	Q9UGM5	Latent TB	Negative				Female	Uganda
C159	10.54143735	PCYOX1	Q9UHG3	Latent TB	Negative				Female	Uganda
C159	9.283821815	DDX20	Q9UHI6	Latent TB	Negative				Female	Uganda
C159	10.94052395	DBNL	Q9UJU6	Latent TB	Negative				Female	Uganda
C159	10.88398369	SERPINA10	Q9UK55	Latent TB	Negative				Female	Uganda
C159	8.387532894	PSME2	Q9UL46	Latent TB	Negative				Female	Uganda
C159	12.71573973	TRPC5	Q9UL62	Latent TB	Negative				Female	Uganda
C159	9.643726844	HEG1	Q9ULI3	Latent TB	Negative				Female	Uganda
C159	9.347253258	CORO1C	Q9ULV4	Latent TB	Negative				Female	Uganda
C159	9.919582287	MINPP1	Q9UNW1	Latent TB	Negative				Female	Uganda
C159	9.486775353	RUVBL2	Q9Y230	Latent TB	Negative				Female	Uganda
C159	9.133996764	RUVBL1	Q9Y265	Latent TB	Negative				Female	Uganda
C159	12.55115444	TLN1	Q9Y490	Latent TB	Negative				Female	Uganda
C159	19.71172005	MYO5A	Q9Y4I1	Latent TB	Negative				Female	Uganda
C159	12.12181456	HYOU1	Q9Y4L1	Latent TB	Negative				Female	Uganda
C159	10.84302974	SUPT16H	Q9Y5B9	Latent TB	Negative				Female	Uganda
C159	10.63285103	ANGPTL3	Q9Y5C1	Latent TB	Negative				Female	Uganda
C159	8.583186515	COPG1	Q9Y678	Latent TB	Negative				Female	Uganda
C159	9.453259949	FCGBP	Q9Y6R7	Latent TB	Negative				Female	Uganda
C159	10.4575804	FCGBP	Q9Y6R7-24-5405	Latent TB	Negative				Female	Uganda
C159	11.30010334	COLEC10	Q9Y6Z7	Latent TB	Negative				Female	Uganda
C160	12.5396473	IGLV8-61	A0A075B6I0	Healthy	Negative				Male	Uganda
C160	10.31203174	IGLV5-37	A0A075B6J1-20-123	Healthy	Negative				Male	Uganda
C160	12.0770879	IGLV2-18	A0A075B6J9	Healthy	Negative				Male	Uganda
C160	9.223459355	IGLV3-12	A0A075B6K2	Healthy	Negative				Male	Uganda
C160	11.54456154	IGLV3-10	A0A075B6K4	Healthy	Negative				Male	Uganda
C160	12.14762354	IGLV3-10	A0A075B6K4-20-115	Healthy	Negative				Male	Uganda
C160	8.280665137	IGLV3-9	A0A075B6K5	Healthy	Negative				Male	Uganda
C160	16.99458361	IGKV2-28	A0A075B6P5-20-120	Healthy	Negative				Male	Uganda
C160	11.43220589	IGHV3-64	A0A075B6Q5	Healthy	Negative				Male	Uganda
C160	12.46140369	IGKV2D-24	A0A075B6R9	Healthy	Negative				Male	Uganda
C160	13.16551327	IGKV1D-17	A0A075B6S4-23-117	Healthy	Negative				Male	Uganda
C160	10.89268208	IGKV1-27	A0A075B6S5	Healthy	Negative				Male	Uganda
C160	15.69699076	IGKV1-37	A0A075B6S9-23-117	Healthy	Negative				Male	Uganda
C160	8.982175674	IGKV3D-15	A0A087WSY6	Healthy	Negative				Male	Uganda
C160	10.17185794	IGKV3D-15	A0A087WSY6-21-115	Healthy	Negative				Male	Uganda
C160	9.096503572	IGKV2-40	A0A087WW87	Healthy	Negative				Male	Uganda
C160	11.79797728	IGHV3-49	A0A0A0MS15	Healthy	Negative				Male	Uganda
C160	12.75646694	IGHV3-49	A0A0A0MS15-20-119	Healthy	Negative				Male	Uganda
C160	8.943218442	IGKV6D-21	A0A0A0MT36	Healthy	Negative				Male	Uganda
C160	12.84689188	IGLV1-36	A0A0B4J1U3	Healthy	Negative				Male	Uganda
C160	10.72994083	IGHV3-15	A0A0B4J1V0	Healthy	Negative				Male	Uganda
C160	10.71371737	IGHV3-15	A0A0B4J1V0-20-119	Healthy	Negative				Male	Uganda
C160	11.18149967	IGHV2-26	A0A0B4J1V2	Healthy	Negative				Male	Uganda
C160	10.67636921	IGHV3-73	A0A0B4J1V6	Healthy	Negative				Male	Uganda
C160	14.53866695	IGHV3-73	A0A0B4J1V6-20-119	Healthy	Negative				Male	Uganda
C160	9.424970133	IGHV3-74	A0A0B4J1X5	Healthy	Negative				Male	Uganda
C160	12.20667804	IGHV3-43	A0A0B4J1X8-20-118	Healthy	Negative				Male	Uganda
C160	9.186189585	IGLV9-49	A0A0B4J1Y8	Healthy	Negative				Male	Uganda
C160	9.431239905	IGLV9-49	A0A0B4J1Y8-20-123	Healthy	Negative				Male	Uganda
C160	10.15549795	IGHV3-72	A0A0B4J1Y9	Healthy	Negative				Male	Uganda
C160	13.80243777	IGKV1D-13	A0A0B4J2D9-23-117	Healthy	Negative				Male	Uganda
C160	13.30444117	IGHV1-69D	A0A0B4J2H0	Healthy	Negative				Male	Uganda
C160	9.822357217	IGKV6-21	A0A0C4DH24-20-114	Healthy	Negative				Male	Uganda
C160	11.28410686	IGKV3D-20	A0A0C4DH25-21-116	Healthy	Negative				Male	Uganda
C160	8.62725952	IGHV1-3	A0A0C4DH29	Healthy	Negative				Male	Uganda
C160	11.24454979	IGHV1-18	A0A0C4DH31	Healthy	Negative				Male	Uganda
C160	9.149504483	IGHV3-20	A0A0C4DH32-20-117	Healthy	Negative				Male	Uganda
C160	12.03327094	IGHV1-24	A0A0C4DH33-20-117	Healthy	Negative				Male	Uganda
C160	9.716284578	IGHV4-28	A0A0C4DH34	Healthy	Negative				Male	Uganda
C160	9.350611822	IGHV3-35	A0A0C4DH35	Healthy	Negative				Male	Uganda
C160	11.32913534	IGHV3-38	A0A0C4DH36	Healthy	Negative				Male	Uganda
C160	14.13607833	IGHV5-51	A0A0C4DH38	Healthy	Negative				Male	Uganda
C160	12.1079168	IGHV5-51	A0A0C4DH38-20-117	Healthy	Negative				Male	Uganda
C160	13.74159917	IGHV3-66	A0A0C4DH42-20-116	Healthy	Negative				Male	Uganda
C160	8.926526105	IGHV2-70D	A0A0C4DH43	Healthy	Negative				Male	Uganda
C160	9.26885798	IGKV3D-7	A0A0C4DH55-24-119	Healthy	Negative				Male	Uganda
C160	11.8796874	IGKV1-9	A0A0C4DH69-23-117	Healthy	Negative				Male	Uganda
C160	11.87588332	IGKV1-6	A0A0C4DH72-23-117	Healthy	Negative				Male	Uganda
C160	14.80449626	IGKV1-12	A0A0C4DH73-23-117	Healthy	Negative				Male	Uganda
C160	9.094039031	IGHV7-4-1	A0A0J9YVY3-20-117	Healthy	Negative				Male	Uganda
C160	13.15497873	IGHV3-64D	A0A0J9YX35	Healthy	Negative				Male	Uganda
C160	9.664261475	IGLL5	B9A064	Healthy	Negative				Male	Uganda
C160	12.73831584	PDLIM1	O00151	Healthy	Negative				Male	Uganda
C160	10.46894449	MASP2	O00187	Healthy	Negative				Male	Uganda
C160	12.50049104	MASP2	O00187-16-686	Healthy	Negative				Male	Uganda
C160	9.053722203	RAB27B	O00194	Healthy	Negative				Male	Uganda
C160	9.318663956	PSMD11	O00231	Healthy	Negative				Male	Uganda
C160	9.137550318	PSMD12	O00232	Healthy	Negative				Male	Uganda
C160	10.51889085	CLIC1	O00299	Healthy	Negative				Male	Uganda
C160	10.50806809	QSOX1	O00391	Healthy	Negative				Male	Uganda
C160	8.73847168	IPO5	O00410	Healthy	Negative				Male	Uganda
C160	10.35888842	DNM1L	O00429	Healthy	Negative				Male	Uganda
C160	9.046183694	STK25	O00506	Healthy	Negative				Male	Uganda
C160	10.25750031	CHL1	O00533	Healthy	Negative				Male	Uganda
C160	11.75327128	CHL1	O00533-25-1208	Healthy	Negative				Male	Uganda
C160	11.23833803	NRP1	O14786	Healthy	Negative				Male	Uganda
C160	11.72897738	APOL1	O14791	Healthy	Negative				Male	Uganda
C160	9.132748707	PSMA7	O14818	Healthy	Negative				Male	Uganda
C160	14.29090073	MYL12B	O14950	Healthy	Negative				Male	Uganda
C160	9.632036614	XPO1	O14980	Healthy	Negative				Male	Uganda
C160	9.54158816	ARPC1B	O15143	Healthy	Negative				Male	Uganda
C160	14.38057014	ARPC2	O15144	Healthy	Negative				Male	Uganda
C160	12.2835058	ARPC3	O15145	Healthy	Negative				Male	Uganda
C160	9.790192847	ARPC5	O15511	Healthy	Negative				Male	Uganda
C160	12.36687488	EIF4G3	O43432	Healthy	Negative				Male	Uganda
C160	10.00408623	ACTN4	O43707	Healthy	Negative				Male	Uganda
C160	11.70108731	CD5L	O43866	Healthy	Negative				Male	Uganda
C160	8.316286237	CD5L	O43866-20-347	Healthy	Negative				Male	Uganda
C160	8.956154024	PLIN3	O60664	Healthy	Negative				Male	Uganda
C160	10.16463539	H2BC12	O60814	Healthy	Negative				Male	Uganda
C160	12.51731374	FCGR3B	O75015	Healthy	Negative				Male	Uganda
C160	10.31313198	FCGR3B	O75015-17-200	Healthy	Negative				Male	Uganda
C160	10.85338031	WDR1	O75083	Healthy	Negative				Male	Uganda
C160	13.41310163	ICOSLG	O75144	Healthy	Negative				Male	Uganda
C160	8.606972735	CS	O75390	Healthy	Negative				Male	Uganda
C160	12.20853137	SEC22B	O75396	Healthy	Negative				Male	Uganda
C160	9.101457099	SKAP2	O75563	Healthy	Negative				Male	Uganda
C160	12.94718486	FCN3	O75636	Healthy	Negative				Male	Uganda
C160	10.22144785	ZMPSTE24	O75844	Healthy	Negative				Male	Uganda
C160	8.705920967	IDH1	O75874	Healthy	Negative				Male	Uganda
C160	11.47841619	ATRN	O75882	Healthy	Negative				Male	Uganda
C160	13.91038812	ARL6IP5	O75915	Healthy	Negative				Male	Uganda
C160	12.81633499	APOM	O95445	Healthy	Negative				Male	Uganda
C160	13.21528029	PARN	O95453	Healthy	Negative				Male	Uganda
C160	10.01086389	H6PD	O95479	Healthy	Negative				Male	Uganda
C160	9.239546695	VNN1	O95497	Healthy	Negative				Male	Uganda
C160	10.0582595	AP2A1	O95782	Healthy	Negative				Male	Uganda
C160	14.05375206	CAVIN2	O95810	Healthy	Negative				Male	Uganda
C160	10.55777314	LDHA	P00338	Healthy	Negative				Male	Uganda
C160	9.09266189	ALDH1A1	P00352	Healthy	Negative				Male	Uganda
C160	8.926043153	GLUD1	P00367	Healthy	Negative				Male	Uganda
C160	11.49122381	CYB5R3	P00387	Healthy	Negative				Male	Uganda
C160	12.81630584	CP	P00450	Healthy	Negative				Male	Uganda
C160	9.238399379	CP	P00450-20-1065	Healthy	Negative				Male	Uganda
C160	12.03700317	F13A1	P00488	Healthy	Negative				Male	Uganda
C160	10.05039134	PNP	P00491	Healthy	Negative				Male	Uganda
C160	11.00451989	HPRT1	P00492	Healthy	Negative				Male	Uganda
C160	10.72429599	PGK1	P00558	Healthy	Negative				Male	Uganda
C160	9.423528379	AK1	P00568	Healthy	Negative				Male	Uganda
C160	12.15544598	F2	P00734	Healthy	Negative				Male	Uganda
C160	10.38381127	F2	P00734-364-622	Healthy	Negative				Male	Uganda
C160	9.407621016	F2	P00734-44-622	Healthy	Negative				Male	Uganda
C160	11.83439176	C1R	P00736	Healthy	Negative				Male	Uganda
C160	13.27240889	HP	P00738	Healthy	Negative				Male	Uganda
C160	9.405093037	HP	P00738-162-406	Healthy	Negative				Male	Uganda
C160	10.39359625	HP	P00738-19-406	Healthy	Negative				Male	Uganda
C160	12.26422907	HPR	P00739	Healthy	Negative				Male	Uganda
C160	9.698110404	F9	P00740	Healthy	Negative				Male	Uganda
C160	11.44074759	F10	P00742	Healthy	Negative				Male	Uganda
C160	10.61931564	CFD	P00746	Healthy	Negative				Male	Uganda
C160	11.57621428	PLG	P00747	Healthy	Negative				Male	Uganda
C160	10.14595279	PLG	P00747-20-810	Healthy	Negative				Male	Uganda
C160	11.69003709	F12	P00748	Healthy	Negative				Male	Uganda
C160	11.8873861	CFB	P00751	Healthy	Negative				Male	Uganda
C160	9.855105713	CFB	P00751-26-764	Healthy	Negative				Male	Uganda
C160	10.3432961	CA1	P00915	Healthy	Negative				Male	Uganda
C160	9.183829544	CA2	P00918	Healthy	Negative				Male	Uganda
C160	13.29833846	SERPINC1	P01008	Healthy	Negative				Male	Uganda
C160	13.73019439	SERPINC1	P01008-33-464	Healthy	Negative				Male	Uganda
C160	12.32497422	SERPINA1	P01009	Healthy	Negative				Male	Uganda
C160	10.54803866	SERPINA1	P01009-25-418	Healthy	Negative				Male	Uganda
C160	11.90547355	SERPINA1	P01009-375-418	Healthy	Negative				Male	Uganda
C160	12.65755289	SERPINA3	P01011	Healthy	Negative				Male	Uganda
C160	12.14327671	SERPINA3	P01011-26-423	Healthy	Negative				Male	Uganda
C160	12.33512873	AGT	P01019	Healthy	Negative				Male	Uganda
C160	13.91543029	A2M	P01023	Healthy	Negative				Male	Uganda
C160	12.31963718	A2M	P01023-24-1474	Healthy	Negative				Male	Uganda
C160	13.02104906	C3	P01024	Healthy	Negative				Male	Uganda
C160	12.14646618	C3	P01024-23-1663	Healthy	Negative				Male	Uganda
C160	11.83381993	C5	P01031	Healthy	Negative				Male	Uganda
C160	11.24947467	TIMP1	P01033-24-207	Healthy	Negative				Male	Uganda
C160	10.41899438	CST3	P01034	Healthy	Negative				Male	Uganda
C160	13.23059043	KNG1	P01042	Healthy	Negative				Male	Uganda
C160	10.24025927	TGFB1	P01137	Healthy	Negative				Male	Uganda
C160	10.21518893	IGF2	P01344	Healthy	Negative				Male	Uganda
C160	9.461337486	IGF2	P01344-25-91	Healthy	Negative				Male	Uganda
C160	13.87142472	JCHAIN	P01591	Healthy	Negative				Male	Uganda
C160	10.7902699	JCHAIN	P01591-23-159	Healthy	Negative				Male	Uganda
C160	12.863118	IGKV1D-33	P01593	Healthy	Negative				Male	Uganda
C160	13.02410712	IGKV1D-33	P01593-23-117	Healthy	Negative				Male	Uganda
C160	14.22056095	IGKV1-39	P01597	Healthy	Negative				Male	Uganda
C160	10.59075517	IGKV1-17	P01599	Healthy	Negative				Male	Uganda
C160	9.990414815	IGKV1-5	P01602	Healthy	Negative				Male	Uganda
C160	12.09572191	IGKV1-5	P01602-23-117	Healthy	Negative				Male	Uganda
C160	11.51713624	IGKV3-20	P01619	Healthy	Negative				Male	Uganda
C160	16.38667332	IGKV3-20	P01619-21-116	Healthy	Negative				Male	Uganda
C160	12.60303056	IGLV1-47	P01700	Healthy	Negative				Male	Uganda
C160	12.7869259	IGLV1-47	P01700-20-117	Healthy	Negative				Male	Uganda
C160	12.85942282	IGLV1-51	P01701	Healthy	Negative				Male	Uganda
C160	16.91385529	IGLV1-51	P01701-20-117	Healthy	Negative				Male	Uganda
C160	15.38747994	IGLV1-40	P01703-20-118	Healthy	Negative				Male	Uganda
C160	9.048913493	IGLV2-14	P01704	Healthy	Negative				Male	Uganda
C160	9.315867352	IGLV3-19	P01714	Healthy	Negative				Male	Uganda
C160	14.79400459	IGLV3-19	P01714-21-112	Healthy	Negative				Male	Uganda
C160	11.82821497	IGLV3-25	P01717	Healthy	Negative				Male	Uganda
C160	15.02372813	IGLV3-27	P01718-21-113	Healthy	Negative				Male	Uganda
C160	10.82886017	IGLV6-57	P01721-20-117	Healthy	Negative				Male	Uganda
C160	13.20562929	IGHV1-69	P01742	Healthy	Negative				Male	Uganda
C160	15.04907091	IGHV1-46	P01743	Healthy	Negative				Male	Uganda
C160	14.04937926	IGHV3-11	P01762-20-117	Healthy	Negative				Male	Uganda
C160	9.032402196	IGHV3-23	P01764	Healthy	Negative				Male	Uganda
C160	14.37246615	IGHV3-23	P01764-20-117	Healthy	Negative				Male	Uganda
C160	8.792091251	IGHV3-13	P01766	Healthy	Negative				Male	Uganda
C160	9.549030768	IGHV3-53	P01767-20-116	Healthy	Negative				Male	Uganda
C160	10.83814218	IGHV3-30	P01768-20-117	Healthy	Negative				Male	Uganda
C160	9.450379937	IGHV3-33	P01772	Healthy	Negative				Male	Uganda
C160	9.886671786	IGHV3-7	P01780	Healthy	Negative				Male	Uganda
C160	9.017940242	IGHV3-7	P01780-20-117	Healthy	Negative				Male	Uganda
C160	10.10233212	IGHV3-9	P01782	Healthy	Negative				Male	Uganda
C160	8.630773898	IGHV2-5	P01817	Healthy	Negative				Male	Uganda
C160	9.736137955	IGHV4-39	P01824	Healthy	Negative				Male	Uganda
C160	9.030749447	IGHV4-39	P01824-27-125	Healthy	Negative				Male	Uganda
C160	10.39832541	PIGR	P01833	Healthy	Negative				Male	Uganda
C160	11.05118979	PIGR	P01833-19-764	Healthy	Negative				Male	Uganda
C160	12.94874592	IGKC	P01834	Healthy	Negative				Male	Uganda
C160	9.458789377	IGHE	P01854	Healthy	Negative				Male	Uganda
C160	13.1769089	IGHG1	P01857	Healthy	Negative				Male	Uganda
C160	11.0576299	IGHG1	P01857-1-330	Healthy	Negative				Male	Uganda
C160	12.68872273	IGHG2	P01859	Healthy	Negative				Male	Uganda
C160	12.56250371	IGHG3	P01860	Healthy	Negative				Male	Uganda
C160	14.87054502	IGHG4	P01861	Healthy	Negative				Male	Uganda
C160	14.0979541	IGHM	P01871	Healthy	Negative				Male	Uganda
C160	11.00233023	IGHM	P01871-1-453	Healthy	Negative				Male	Uganda
C160	14.54101767	IGHA1	P01876	Healthy	Negative				Male	Uganda
C160	11.50088626	IGHA1	P01876-1-353	Healthy	Negative				Male	Uganda
C160	13.48904267	IGHA2	P01877	Healthy	Negative				Male	Uganda
C160	16.51883678	IGHA2	P01877-1-340	Healthy	Negative				Male	Uganda
C160	11.42416545	IGHD	P01880	Healthy	Negative				Male	Uganda
C160	8.654336616	IGHD	P01880-1-384	Healthy	Negative				Male	Uganda
C160	11.65599416	HLA-B	P01889	Healthy	Negative				Male	Uganda
C160	9.665814318	HBE1	P02100	Healthy	Negative				Male	Uganda
C160	8.945357331	COL1A1	P02452	Healthy	Negative				Male	Uganda
C160	11.52974085	COL1A1	P02452-1219-1464	Healthy	Negative				Male	Uganda
C160	9.556474214	KRT14	P02533	Healthy	Negative				Male	Uganda
C160	9.553436566	KRT6A	P02538	Healthy	Negative				Male	Uganda
C160	9.484483105	SPTA1	P02549	Healthy	Negative				Male	Uganda
C160	15.1239679	APOA1	P02647	Healthy	Negative				Male	Uganda
C160	11.76492793	APOA1	P02647-25-266	Healthy	Negative				Male	Uganda
C160	13.70736806	APOE	P02649	Healthy	Negative				Male	Uganda
C160	12.47535823	APOA2	P02652	Healthy	Negative				Male	Uganda
C160	12.91071916	APOC1	P02654	Healthy	Negative				Male	Uganda
C160	15.2034852	APOC1	P02654-29-83	Healthy	Negative				Male	Uganda
C160	11.38293561	APOC2	P02655	Healthy	Negative				Male	Uganda
C160	10.09353376	APOC2	P02655-23-101	Healthy	Negative				Male	Uganda
C160	10.06432877	APOC2	P02655-29-101	Healthy	Negative				Male	Uganda
C160	11.09711832	APOC3	P02656	Healthy	Negative				Male	Uganda
C160	11.23452905	APOC3	P02656-21-99	Healthy	Negative				Male	Uganda
C160	12.17387509	FGA	P02671	Healthy	Negative				Male	Uganda
C160	9.196705407	FGA	P02671-20-35	Healthy	Negative				Male	Uganda
C160	13.1636584	FGB	P02675	Healthy	Negative				Male	Uganda
C160	14.63040539	FGB	P02675-31-44	Healthy	Negative				Male	Uganda
C160	13.21960323	FGG	P02679	Healthy	Negative				Male	Uganda
C160	9.257572388	FGG	P02679-27-453	Healthy	Negative				Male	Uganda
C160	10.44198207	SLC4A1	P02730	Healthy	Negative				Male	Uganda
C160	9.662865361	CRP	P02741	Healthy	Negative				Male	Uganda
C160	10.68527597	APCS	P02743	Healthy	Negative				Male	Uganda
C160	10.47999205	C1QA	P02745	Healthy	Negative				Male	Uganda
C160	13.11769389	C1QB	P02746	Healthy	Negative				Male	Uganda
C160	13.03490326	C1QC	P02747	Healthy	Negative				Male	Uganda
C160	11.27574896	C9	P02748	Healthy	Negative				Male	Uganda
C160	11.81967979	APOH	P02749	Healthy	Negative				Male	Uganda
C160	12.95107796	LRG1	P02750	Healthy	Negative				Male	Uganda
C160	9.253032827	LRG1	P02750-36-347	Healthy	Negative				Male	Uganda
C160	11.91224559	FN1	P02751	Healthy	Negative				Male	Uganda
C160	11.86578019	RBP4	P02753	Healthy	Negative				Male	Uganda
C160	13.05916603	AMBP	P02760	Healthy	Negative				Male	Uganda
C160	8.63662423	AMBP	P02760-206-352	Healthy	Negative				Male	Uganda
C160	13.14981772	ORM1	P02763	Healthy	Negative				Male	Uganda
C160	11.85749335	AHSG	P02765	Healthy	Negative				Male	Uganda
C160	12.81680918	TTR	P02766	Healthy	Negative				Male	Uganda
C160	13.80796839	ALB	P02768	Healthy	Negative				Male	Uganda
C160	10.97800984	ALB	P02768-25-609	Healthy	Negative				Male	Uganda
C160	12.8733049	GC	P02774	Healthy	Negative				Male	Uganda
C160	13.10745784	PPBP	P02775	Healthy	Negative				Male	Uganda
C160	14.3025176	PPBP	P02775-35-128	Healthy	Negative				Male	Uganda
C160	12.67293059	PF4	P02776	Healthy	Negative				Male	Uganda
C160	11.30840914	TFRC	P02786	Healthy	Negative				Male	Uganda
C160	14.32537827	TF	P02787	Healthy	Negative				Male	Uganda
C160	11.13121515	TF	P02787-20-698	Healthy	Negative				Male	Uganda
C160	9.196089282	LTF	P02788	Healthy	Negative				Male	Uganda
C160	10.62802047	LTF	P02788-20-710	Healthy	Negative				Male	Uganda
C160	14.06220399	HPX	P02790	Healthy	Negative				Male	Uganda
C160	9.459752164	HPX	P02790-24-462	Healthy	Negative				Male	Uganda
C160	9.196900812	ANG	P03950	Healthy	Negative				Male	Uganda
C160	10.8866784	F11	P03951	Healthy	Negative				Male	Uganda
C160	12.03868378	KLKB1	P03952	Healthy	Negative				Male	Uganda
C160	15.00010335	KLKB1	P03952-20-390	Healthy	Negative				Male	Uganda
C160	12.01972987	C4BPA	P04003	Healthy	Negative				Male	Uganda
C160	13.7023945	VTN	P04004	Healthy	Negative				Male	Uganda
C160	9.502162556	CAT	P04040	Healthy	Negative				Male	Uganda
C160	11.53891963	FUCA1	P04066	Healthy	Negative				Male	Uganda
C160	10.70003766	PROC	P04070	Healthy	Negative				Male	Uganda
C160	10.5691546	ALDOA	P04075	Healthy	Negative				Male	Uganda
C160	9.492278422	ANXA1	P04083	Healthy	Negative				Male	Uganda
C160	11.60305013	APOB	P04114	Healthy	Negative				Male	Uganda
C160	9.882353359	APOB	P04114-28-4563	Healthy	Negative				Male	Uganda
C160	10.92303927	LCAT	P04180	Healthy	Negative				Male	Uganda
C160	13.02031131	HRG	P04196	Healthy	Negative				Male	Uganda
C160	9.173274705	HRG	P04196-19-525	Healthy	Negative				Male	Uganda
C160	14.21287752	A1BG	P04217	Healthy	Negative				Male	Uganda
C160	10.31614806	A1BG	P04217-22-495	Healthy	Negative				Male	Uganda
C160	9.671421452	KRT1	P04264	Healthy	Negative				Male	Uganda
C160	10.96780275	VWF	P04275	Healthy	Negative				Male	Uganda
C160	12.89583758	SHBG	P04278	Healthy	Negative				Male	Uganda
C160	11.98544226	GAPDH	P04406	Healthy	Negative				Male	Uganda
C160	11.56553691	IGKV1-16	P04430	Healthy	Negative				Male	Uganda
C160	13.99989597	IGKV3-11	P04433	Healthy	Negative				Male	Uganda
C160	16.46245039	IGKV3-11	P04433-21-115	Healthy	Negative				Male	Uganda
C160	10.4891574	HLA-A	P04439	Healthy	Negative				Male	Uganda
C160	9.270932942	CAPNS1	P04632	Healthy	Negative				Male	Uganda
C160	10.11829731	HSPB1	P04792	Healthy	Negative				Male	Uganda
C160	9.103459406	RPN1	P04843	Healthy	Negative				Male	Uganda
C160	9.21060924	RPN2	P04844	Healthy	Negative				Male	Uganda
C160	11.34062428	GNAI2	P04899	Healthy	Negative				Male	Uganda
C160	8.630941142	ALDOB	P05062	Healthy	Negative				Male	Uganda
C160	9.523810332	APP	P05067	Healthy	Negative				Male	Uganda
C160	11.43027865	APOD	P05090	Healthy	Negative				Male	Uganda
C160	11.58395909	APOD	P05090-21-189	Healthy	Negative				Male	Uganda
C160	12.80139963	ITGB3	P05106	Healthy	Negative				Male	Uganda
C160	10.78842312	S100A8	P05109	Healthy	Negative				Male	Uganda
C160	12.47876173	SERPINA5	P05154	Healthy	Negative				Male	Uganda
C160	13.38556672	SERPING1	P05155	Healthy	Negative				Male	Uganda
C160	8.68693233	SERPING1	P05155-23-500	Healthy	Negative				Male	Uganda
C160	11.74080723	CFI	P05156	Healthy	Negative				Male	Uganda
C160	11.35170037	F13B	P05160	Healthy	Negative				Male	Uganda
C160	8.84335502	MPO	P05164	Healthy	Negative				Male	Uganda
C160	10.95731347	ICAM1	P05362	Healthy	Negative				Male	Uganda
C160	8.994724131	RPLP0	P05388	Healthy	Negative				Male	Uganda
C160	11.98469501	CLEC3B	P05452	Healthy	Negative				Male	Uganda
C160	13.68157487	CLEC3B	P05452-22-202	Healthy	Negative				Male	Uganda
C160	12.44413469	SERPINA7	P05543	Healthy	Negative				Male	Uganda
C160	12.83437772	SERPIND1	P05546	Healthy	Negative				Male	Uganda
C160	9.861592669	ITGB1	P05556	Healthy	Negative				Male	Uganda
C160	12.54604806	BCHE	P06276	Healthy	Negative				Male	Uganda
C160	10.98208999	IGKV4-1	P06312	Healthy	Negative				Male	Uganda
C160	12.40517762	IGKV4-1	P06312-21-121	Healthy	Negative				Male	Uganda
C160	8.30067508	IGHV4-34	P06331	Healthy	Negative				Male	Uganda
C160	11.67196197	GSN	P06396	Healthy	Negative				Male	Uganda
C160	18.99977582	GSN	P06396-28-782	Healthy	Negative				Male	Uganda
C160	9.447529384	PTMA	P06454	Healthy	Negative				Male	Uganda
C160	9.251509932	ATP5F1B	P06576	Healthy	Negative				Male	Uganda
C160	12.99447502	C2	P06681	Healthy	Negative				Male	Uganda
C160	9.24880297	S100A9	P06702	Healthy	Negative				Male	Uganda
C160	13.81618512	APOA4	P06727	Healthy	Negative				Male	Uganda
C160	8.904577293	APOA4	P06727-21-396	Healthy	Negative				Male	Uganda
C160	11.58104008	ENO1	P06733	Healthy	Negative				Male	Uganda
C160	9.328873064	PYGL	P06737	Healthy	Negative				Male	Uganda
C160	13.91048148	NPM1	P06748	Healthy	Negative				Male	Uganda
C160	11.0283957	TPM3	P06753	Healthy	Negative				Male	Uganda
C160	11.26169168	LDHB	P07195	Healthy	Negative				Male	Uganda
C160	11.18178545	PROS1	P07225	Healthy	Negative				Male	Uganda
C160	10.33925435	P4HB	P07237	Healthy	Negative				Male	Uganda
C160	11.47118308	CSF1R	P07333	Healthy	Negative				Male	Uganda
C160	11.36491231	C8A	P07357	Healthy	Negative				Male	Uganda
C160	12.11185885	C8B	P07358	Healthy	Negative				Male	Uganda
C160	12.83569367	GP1BA	P07359	Healthy	Negative				Male	Uganda
C160	13.10292041	C8G	P07360	Healthy	Negative				Male	Uganda
C160	9.864799844	CAPN1	P07384	Healthy	Negative				Male	Uganda
C160	11.53456614	TUBB	P07437	Healthy	Negative				Male	Uganda
C160	13.40005745	PFN1	P07737	Healthy	Negative				Male	Uganda
C160	8.926987127	BPGM	P07738	Healthy	Negative				Male	Uganda
C160	13.9756359	EPRS1	P07814	Healthy	Negative				Male	Uganda
C160	9.416249524	HSP90AA1	P07900	Healthy	Negative				Male	Uganda
C160	9.478300154	HNRNPC	P07910	Healthy	Negative				Male	Uganda
C160	10.94506387	TPM2	P07951	Healthy	Negative				Male	Uganda
C160	9.419520325	SFTPB	P07988	Healthy	Negative				Male	Uganda
C160	13.52218098	THBS1	P07996	Healthy	Negative				Male	Uganda
C160	12.46024463	THBS1	P07996-19-1170	Healthy	Negative				Male	Uganda
C160	16.17375703	ANXA6	P08133	Healthy	Negative				Male	Uganda
C160	9.01344086	RHOC	P08134	Healthy	Negative				Male	Uganda
C160	14.76343866	SERPINA6	P08185	Healthy	Negative				Male	Uganda
C160	9.199630186	SLC3A2	P08195	Healthy	Negative				Male	Uganda
C160	9.701126921	HSP90AB1	P08238	Healthy	Negative				Male	Uganda
C160	11.15254319	HSP90AB1	P08238-2-724	Healthy	Negative				Male	Uganda
C160	11.12867367	MMP2	P08253	Healthy	Negative				Male	Uganda
C160	10.84418446	SOD3	P08294	Healthy	Negative				Male	Uganda
C160	11.86153325	MGP	P08493	Healthy	Negative				Male	Uganda
C160	12.20028613	ITGA2B	P08514	Healthy	Negative				Male	Uganda
C160	11.19407779	LPA	P08519	Healthy	Negative				Male	Uganda
C160	11.77476041	PLEK	P08567	Healthy	Negative				Male	Uganda
C160	12.67201478	CD14	P08571	Healthy	Negative				Male	Uganda
C160	9.021318835	CD14	P08571-20-367	Healthy	Negative				Male	Uganda
C160	9.77793424	MYL3	P08590	Healthy	Negative				Male	Uganda
C160	12.66524221	CFH	P08603	Healthy	Negative				Male	Uganda
C160	9.297289197	FCGR3A	P08637	Healthy	Negative				Male	Uganda
C160	12.80349028	FCGR3A	P08637-17-254	Healthy	Negative				Male	Uganda
C160	9.18306814	VIM	P08670	Healthy	Negative				Male	Uganda
C160	12.49373016	SERPINF2	P08697	Healthy	Negative				Male	Uganda
C160	16.61015326	SERPINF2	P08697-40-491	Healthy	Negative				Male	Uganda
C160	9.543027302	F7	P08709	Healthy	Negative				Male	Uganda
C160	9.434803837	KRT16	P08779	Healthy	Negative				Male	Uganda
C160	10.08973517	IGFBP1	P08833	Healthy	Negative				Male	Uganda
C160	10.46426232	DBH	P09172	Healthy	Negative				Male	Uganda
C160	12.22200052	GSTP1	P09211	Healthy	Negative				Male	Uganda
C160	10.65821832	LGALS1	P09382	Healthy	Negative				Male	Uganda
C160	10.75252808	SPARC	P09486	Healthy	Negative				Male	Uganda
C160	9.916268495	TPM1	P09493	Healthy	Negative				Male	Uganda
C160	12.24597541	C1S	P09871	Healthy	Negative				Male	Uganda
C160	10.28027908	LTA4H	P09960	Healthy	Negative				Male	Uganda
C160	15.13315149	C4A	P0C0L4	Healthy	Negative				Male	Uganda
C160	12.17515345	C4B	P0C0L5	Healthy	Negative				Male	Uganda
C160	16.29354205	C4B	P0C0L5-757-1446	Healthy	Negative				Male	Uganda
C160	9.27598479	SAA1	P0DJI8	Healthy	Negative				Male	Uganda
C160	9.747852968	SAA2	P0DJI9	Healthy	Negative				Male	Uganda
C160	9.136272461	SAA2	P0DJI9-19-122	Healthy	Negative				Male	Uganda
C160	11.03957728	HSPA1A	P0DMV8	Healthy	Negative				Male	Uganda
C160	9.760854241	HSPA1A	P0DMV8-2-641	Healthy	Negative				Male	Uganda
C160	12.35888975	IGLC2	P0DOY2	Healthy	Negative				Male	Uganda
C160	19.55041311	IGLC2	P0DOY2-1-106	Healthy	Negative				Male	Uganda
C160	8.685792135	IGLC3	P0DOY3	Healthy	Negative				Male	Uganda
C160	8.784448624	IGHV1-8	P0DP01	Healthy	Negative				Male	Uganda
C160	12.87777354	IGHV4-38-2	P0DP08-20-117	Healthy	Negative				Male	Uganda
C160	9.048338299	CALM1	P0DP23	Healthy	Negative				Male	Uganda
C160	12.26776685	IGHV3-38-3	P0DTE1	Healthy	Negative				Male	Uganda
C160	12.65436793	SRGN	P10124	Healthy	Negative				Male	Uganda
C160	8.567984015	TXN	P10599	Healthy	Negative				Male	Uganda
C160	8.741570018	TXN	P10599-2-105	Healthy	Negative				Male	Uganda
C160	10.05575957	CTSA	P10619	Healthy	Negative				Male	Uganda
C160	11.49289719	C7	P10643	Healthy	Negative				Male	Uganda
C160	8.900709249	PRKAR1A	P10644	Healthy	Negative				Male	Uganda
C160	10.72669338	KIT	P10721	Healthy	Negative				Male	Uganda
C160	9.460445625	HSPD1	P10809	Healthy	Negative				Male	Uganda
C160	14.01357669	CLU	P10909	Healthy	Negative				Male	Uganda
C160	9.654606324	CLU	P10909-23-449	Healthy	Negative				Male	Uganda
C160	11.50588024	HSPA5	P11021	Healthy	Negative				Male	Uganda
C160	10.68556918	HSPA8	P11142	Healthy	Negative				Male	Uganda
C160	9.197631709	SLC2A1	P11166	Healthy	Negative				Male	Uganda
C160	8.951625911	SLC2A3	P11169	Healthy	Negative				Male	Uganda
C160	9.110764837	EPB41	P11171	Healthy	Negative				Male	Uganda
C160	9.91485786	MBL2	P11226	Healthy	Negative				Male	Uganda
C160	9.301265763	SPTB	P11277	Healthy	Negative				Male	Uganda
C160	9.929510938	G6PD	P11413	Healthy	Negative				Male	Uganda
C160	8.865244212	MTHFD1	P11586	Healthy	Negative				Male	Uganda
C160	11.14500796	CETP	P11597	Healthy	Negative				Male	Uganda
C160	11.2789721	CETP	P11597-18-493	Healthy	Negative				Male	Uganda
C160	10.22724852	COL6A3	P12111	Healthy	Negative				Male	Uganda
C160	10.82604108	COL6A3	P12111-26-3177	Healthy	Negative				Male	Uganda
C160	10.50476967	SLC25A4	P12235	Healthy	Negative				Male	Uganda
C160	9.997899645	SLC25A6	P12236	Healthy	Negative				Male	Uganda
C160	10.58283106	F5	P12259	Healthy	Negative				Male	Uganda
C160	10.64604803	ACTN1	P12814	Healthy	Negative				Male	Uganda
C160	11.42549813	CDH1	P12830	Healthy	Negative				Male	Uganda
C160	9.09463864	SRC	P12931	Healthy	Negative				Male	Uganda
C160	13.62126845	GP1BB	P13224	Healthy	Negative				Male	Uganda
C160	9.699657253	NCAM1	P13591	Healthy	Negative				Male	Uganda
C160	11.76120854	ICAM2	P13598	Healthy	Negative				Male	Uganda
C160	9.41475685	EEF2	P13639	Healthy	Negative				Male	Uganda
C160	9.559751072	KRT10	P13645	Healthy	Negative				Male	Uganda
C160	9.414420854	KRT5	P13647	Healthy	Negative				Male	Uganda
C160	11.80658579	C6	P13671	Healthy	Negative				Male	Uganda
C160	10.01785812	ALAD	P13716	Healthy	Negative				Male	Uganda
C160	9.389121171	LCP1	P13796	Healthy	Negative				Male	Uganda
C160	8.518685073	APEH	P13798	Healthy	Negative				Male	Uganda
C160	9.707206596	ETFA	P13804	Healthy	Negative				Male	Uganda
C160	10.11418628	SELL	P14151	Healthy	Negative				Male	Uganda
C160	11.29696656	NID1	P14543	Healthy	Negative				Male	Uganda
C160	11.09572972	PKM	P14618	Healthy	Negative				Male	Uganda
C160	11.32207801	HSP90B1	P14625	Healthy	Negative				Male	Uganda
C160	11.69257106	GP9	P14770	Healthy	Negative				Male	Uganda
C160	9.59823885	MMP9	P14780	Healthy	Negative				Male	Uganda
C160	10.43483211	MMP9	P14780-20-93	Healthy	Negative				Male	Uganda
C160	11.05083993	RAC2	P15153	Healthy	Negative				Male	Uganda
C160	11.09036463	CPN1	P15169	Healthy	Negative				Male	Uganda
C160	9.230162346	GSPT1	P15170	Healthy	Negative				Male	Uganda
C160	10.02849156	NME1	P15531	Healthy	Negative				Male	Uganda
C160	11.52575313	IGLL1	P15814	Healthy	Negative				Male	Uganda
C160	12.68078929	CD44	P16070	Healthy	Negative				Male	Uganda
C160	9.203669518	ANK1	P16157	Healthy	Negative				Male	Uganda
C160	10.32491798	GLB1	P16278	Healthy	Negative				Male	Uganda
C160	11.13043097	PECAM1	P16284	Healthy	Negative				Male	Uganda
C160	9.258210958	EPB42	P16452	Healthy	Negative				Male	Uganda
C160	9.965843328	ATP2A2	P16615	Healthy	Negative				Male	Uganda
C160	13.57777097	CD36	P16671	Healthy	Negative				Male	Uganda
C160	9.735060022	FAH	P16930	Healthy	Negative				Male	Uganda
C160	8.748113468	GOT1	P17174	Healthy	Negative				Male	Uganda
C160	9.162962903	ITGA2	P17301	Healthy	Negative				Male	Uganda
C160	11.22760664	IGFBP3	P17936	Healthy	Negative				Male	Uganda
C160	8.939265635	PSMC3	P17980	Healthy	Negative				Male	Uganda
C160	9.722309866	TCP1	P17987	Healthy	Negative				Male	Uganda
C160	9.789162986	ALOX12	P18054	Healthy	Negative				Male	Uganda
C160	11.7800194	VCL	P18206	Healthy	Negative				Male	Uganda
C160	11.75178935	LBP	P18428	Healthy	Negative				Male	Uganda
C160	10.56165795	PGAM1	P18669	Healthy	Negative				Male	Uganda
C160	9.575615004	SDC1	P18827	Healthy	Negative				Male	Uganda
C160	12.57777525	GNAZ	P19086	Healthy	Negative				Male	Uganda
C160	10.99810264	VCAM1	P19320	Healthy	Negative				Male	Uganda
C160	10.80064405	HK1	P19367	Healthy	Negative				Male	Uganda
C160	10.84074397	ORM2	P19652	Healthy	Negative				Male	Uganda
C160	10.65073539	ORM2	P19652-19-201	Healthy	Negative				Male	Uganda
C160	11.90227109	ITIH2	P19823	Healthy	Negative				Male	Uganda
C160	12.42364343	ITIH1	P19827	Healthy	Negative				Male	Uganda
C160	8.673703975	RAB6A	P20340	Healthy	Negative				Male	Uganda
C160	8.861845331	PSMB1	P20618	Healthy	Negative				Male	Uganda
C160	11.46916279	PZP	P20742	Healthy	Negative				Male	Uganda
C160	11.0019232	C4BPB	P20851	Healthy	Negative				Male	Uganda
C160	9.44714424	COL5A1	P20908	Healthy	Negative				Male	Uganda
C160	11.05948683	CSRP1	P21291	Healthy	Negative				Male	Uganda
C160	12.0083301	FLNA	P21333	Healthy	Negative				Male	Uganda
C160	13.65477126	CD9	P21926-2-228	Healthy	Negative				Male	Uganda
C160	9.443017354	COMT	P21964	Healthy	Negative				Male	Uganda
C160	9.162937318	TGM2	P21980	Healthy	Negative				Male	Uganda
C160	10.7941499	TNXB	P22105	Healthy	Negative				Male	Uganda
C160	9.386381408	PAICS	P22234	Healthy	Negative				Male	Uganda
C160	10.17105424	UBA1	P22314	Healthy	Negative				Male	Uganda
C160	12.66270919	GPX3	P22352	Healthy	Negative				Male	Uganda
C160	9.161998672	NME2	P22392	Healthy	Negative				Male	Uganda
C160	8.7758924	HNRNPA2B1	P22626	Healthy	Negative				Male	Uganda
C160	12.98915044	CPN2	P22792	Healthy	Negative				Male	Uganda
C160	12.48460918	PROZ	P22891	Healthy	Negative				Male	Uganda
C160	9.230817315	MRC1	P22897	Healthy	Negative				Male	Uganda
C160	10.75369692	IGHV1-2	P23083	Healthy	Negative				Male	Uganda
C160	11.2006586	FBLN1	P23142	Healthy	Negative				Male	Uganda
C160	10.40482891	FBLN1	P23142-30-703	Healthy	Negative				Male	Uganda
C160	13.73344504	TCEA1	P23193	Healthy	Negative				Male	Uganda
C160	9.790787099	ITGA6	P23229	Healthy	Negative				Male	Uganda
C160	10.35676629	PPIB	P23284	Healthy	Negative				Male	Uganda
C160	9.696772803	WARS1	P23381	Healthy	Negative				Male	Uganda
C160	10.99348153	PTPRG	P23470	Healthy	Negative				Male	Uganda
C160	9.179276255	AHCY	P23526	Healthy	Negative				Male	Uganda
C160	11.28738345	CFL1	P23528	Healthy	Negative				Male	Uganda
C160	8.838685649	PRTN3	P24158	Healthy	Negative				Male	Uganda
C160	10.99238302	EEF1B2	P24534	Healthy	Negative				Male	Uganda
C160	9.77267555	TBXAS1	P24557	Healthy	Negative				Male	Uganda
C160	10.44362695	IGFBP6	P24592	Healthy	Negative				Male	Uganda
C160	9.765016147	IGFBP5	P24593	Healthy	Negative				Male	Uganda
C160	10.98666665	TNC	P24821	Healthy	Negative				Male	Uganda
C160	11.12805394	MYL9	P24844	Healthy	Negative				Male	Uganda
C160	9.601716693	AZGP1	P25311	Healthy	Negative				Male	Uganda
C160	10.57089214	ATP5F1A	P25705	Healthy	Negative				Male	Uganda
C160	9.246796613	PSMA1	P25786	Healthy	Negative				Male	Uganda
C160	9.092814795	PSMA2	P25787	Healthy	Negative				Male	Uganda
C160	9.172363559	PSMA3	P25788	Healthy	Negative				Male	Uganda
C160	10.35997605	MSN	P26038	Healthy	Negative				Male	Uganda
C160	12.39792557	S100A4	P26447	Healthy	Negative				Male	Uganda
C160	11.95633768	EEF1G	P26641	Healthy	Negative				Male	Uganda
C160	10.65597388	MST1	P26927	Healthy	Negative				Male	Uganda
C160	12.75127437	STOM	P27105	Healthy	Negative				Male	Uganda
C160	14.06442475	PON1	P27169	Healthy	Negative				Male	Uganda
C160	10.94474896	YWHAQ	P27348	Healthy	Negative				Male	Uganda
C160	10.12476712	CALR	P27797	Healthy	Negative				Male	Uganda
C160	9.63277505	CANX	P27824	Healthy	Negative				Male	Uganda
C160	10.1063813	CFP	P27918	Healthy	Negative				Male	Uganda
C160	9.281188281	PSMA5	P28066	Healthy	Negative				Male	Uganda
C160	10.6390601	PTPN6	P29350	Healthy	Negative				Male	Uganda
C160	9.189740635	TKT	P29401	Healthy	Negative				Male	Uganda
C160	12.95916319	SERPINA4	P29622	Healthy	Negative				Male	Uganda
C160	9.001841396	EEF1D	P29692	Healthy	Negative				Male	Uganda
C160	10.2336022	PRDX6	P30041	Healthy	Negative				Male	Uganda
C160	9.887746382	BLVRB	P30043	Healthy	Negative				Male	Uganda
C160	10.49393593	PRDX5	P30044	Healthy	Negative				Male	Uganda
C160	10.21579974	PRDX3	P30048	Healthy	Negative				Male	Uganda
C160	9.231274998	PEBP1	P30086	Healthy	Negative				Male	Uganda
C160	10.95356506	PDIA3	P30101	Healthy	Negative				Male	Uganda
C160	10.95591361	PPP2R1A	P30153	Healthy	Negative				Male	Uganda
C160	11.46186937	SERPINB1	P30740	Healthy	Negative				Male	Uganda
C160	10.20033547	SERPINB1	P30740-1-379	Healthy	Negative				Male	Uganda
C160	9.035220277	CPS1	P31327	Healthy	Negative				Male	Uganda
C160	10.11229529	ATIC	P31939	Healthy	Negative				Male	Uganda
C160	9.709986275	YWHAB	P31946	Healthy	Negative				Male	Uganda
C160	10.99025483	STIP1	P31948	Healthy	Negative				Male	Uganda
C160	10.79356051	PRDX2	P32119	Healthy	Negative				Male	Uganda
C160	11.24477419	CDH5	P33151	Healthy	Negative				Male	Uganda
C160	11.53322134	KIF5B	P33176	Healthy	Negative				Male	Uganda
C160	10.24275201	MAN1A1	P33908	Healthy	Negative				Male	Uganda
C160	10.37629459	HSPA4	P34932	Healthy	Negative				Male	Uganda
C160	9.769973572	PRSS3	P35030	Healthy	Negative				Male	Uganda
C160	8.920432954	PHB	P35232	Healthy	Negative				Male	Uganda
C160	10.08376764	THBS4	P35443	Healthy	Negative				Male	Uganda
C160	9.168250485	KRT9	P35527	Healthy	Negative				Male	Uganda
C160	11.73697192	SAA4	P35542	Healthy	Negative				Male	Uganda
C160	11.81997495	MYH9	P35579	Healthy	Negative				Male	Uganda
C160	9.495925196	COPB2	P35606	Healthy	Negative				Male	Uganda
C160	11.57456311	BSG	P35613	Healthy	Negative				Male	Uganda
C160	12.32893339	IGFALS	P35858	Healthy	Negative				Male	Uganda
C160	9.84550725	KRT2	P35908	Healthy	Negative				Male	Uganda
C160	17.22657582	ATP5F1C	P36542	Healthy	Negative				Male	Uganda
C160	11.38222571	SERPINF1	P36955	Healthy	Negative				Male	Uganda
C160	11.96630103	CFHR2	P36980	Healthy	Negative				Male	Uganda
C160	10.83253738	HPCAL1	P37235	Healthy	Negative				Male	Uganda
C160	12.19127981	TAGLN2	P37802	Healthy	Negative				Male	Uganda
C160	9.596161262	TALDO1	P37837	Healthy	Negative				Male	Uganda
C160	10.5432586	SNCA	P37840-1-140	Healthy	Negative				Male	Uganda
C160	9.433839344	HSPA9	P38646	Healthy	Negative				Male	Uganda
C160	9.425462084	DDOST	P39656	Healthy	Negative				Male	Uganda
C160	10.99469578	GP5	P40197	Healthy	Negative				Male	Uganda
C160	10.15726091	CCT6A	P40227	Healthy	Negative				Male	Uganda
C160	9.713781412	MDH1	P40925	Healthy	Negative				Male	Uganda
C160	10.54901772	MDH2	P40926	Healthy	Negative				Male	Uganda
C160	10.08852037	EIF2S3	P41091	Healthy	Negative				Male	Uganda
C160	10.20672099	PTGDS	P41222	Healthy	Negative				Male	Uganda
C160	10.55428715	ACTR1B	P42025	Healthy	Negative				Male	Uganda
C160	10.04570093	PRCP	P42785	Healthy	Negative				Male	Uganda
C160	10.76676215	MCAM	P43121	Healthy	Negative				Male	Uganda
C160	10.44888125	BTD	P43251	Healthy	Negative				Male	Uganda
C160	10.88628896	GPD2	P43304	Healthy	Negative				Male	Uganda
C160	11.84631881	AFM	P43652	Healthy	Negative				Male	Uganda
C160	9.578791417	AFM	P43652-22-599	Healthy	Negative				Male	Uganda
C160	9.433682856	USP5	P45974	Healthy	Negative				Male	Uganda
C160	10.11352273	CAPZA2	P47755	Healthy	Negative				Male	Uganda
C160	11.34709932	CAPZB	P47756	Healthy	Negative				Male	Uganda
C160	9.174928574	LIMS1	P48059	Healthy	Negative				Male	Uganda
C160	8.815786251	ME1	P48163	Healthy	Negative				Male	Uganda
C160	11.28747942	ARCN1	P48444	Healthy	Negative				Male	Uganda
C160	10.46187401	CCT5	P48643	Healthy	Negative				Male	Uganda
C160	11.37544691	IDH2	P48735	Healthy	Negative				Male	Uganda
C160	10.34408637	MASP1	P48740	Healthy	Negative				Male	Uganda
C160	9.825814471	CCT3	P49368	Healthy	Negative				Male	Uganda
C160	9.772848753	TUFM	P49411	Healthy	Negative				Male	Uganda
C160	9.142170229	PSMB3	P49720	Healthy	Negative				Male	Uganda
C160	9.976736175	PSMB2	P49721	Healthy	Negative				Male	Uganda
C160	9.578657356	COMP	P49747	Healthy	Negative				Male	Uganda
C160	9.960686372	TMED10	P49755	Healthy	Negative				Male	Uganda
C160	11.19214798	SELENOP	P49908	Healthy	Negative				Male	Uganda
C160	11.90136503	CAMP	P49913	Healthy	Negative				Male	Uganda
C160	9.43775204	GDI2	P50395	Healthy	Negative				Male	Uganda
C160	9.935375892	VASP	P50552	Healthy	Negative				Male	Uganda
C160	10.17280789	CCT8	P50990	Healthy	Negative				Male	Uganda
C160	10.33485517	CCT4	P50991	Healthy	Negative				Male	Uganda
C160	10.81473694	RAB5C	P51148	Healthy	Negative				Male	Uganda
C160	12.29685241	RAB7A	P51149	Healthy	Negative				Male	Uganda
C160	11.28357749	SSR4	P51571	Healthy	Negative				Male	Uganda
C160	8.302418521	ALDH3A2	P51648	Healthy	Negative				Male	Uganda
C160	14.34380339	LUM	P51884	Healthy	Negative				Male	Uganda
C160	8.650269359	LUM	P51884-19-338	Healthy	Negative				Male	Uganda
C160	9.758206092	ARHGDIA	P52565	Healthy	Negative				Male	Uganda
C160	10.75306242	CAPZA1	P52907	Healthy	Negative				Male	Uganda
C160	10.23943971	ACLY	P53396	Healthy	Negative				Male	Uganda
C160	9.833751476	COPB1	P53618	Healthy	Negative				Male	Uganda
C160	10.54540091	COPA	P53621	Healthy	Negative				Male	Uganda
C160	9.833089408	RAD23B	P54727	Healthy	Negative				Male	Uganda
C160	10.84102269	AK2	P54819	Healthy	Negative				Male	Uganda
C160	11.67589641	NAPA	P54920	Healthy	Negative				Male	Uganda
C160	9.526530239	EIF5	P55010	Healthy	Negative				Male	Uganda
C160	11.61502101	APOC4	P55056	Healthy	Negative				Male	Uganda
C160	12.59353614	PLTP	P55058	Healthy	Negative				Male	Uganda
C160	9.484227152	PLTP	P55058-18-493	Healthy	Negative				Male	Uganda
C160	10.50877373	VCP	P55072	Healthy	Negative				Male	Uganda
C160	10.66474077	NAP1L1	P55209	Healthy	Negative				Male	Uganda
C160	10.49491652	CDH13	P55290	Healthy	Negative				Male	Uganda
C160	11.75440272	NPEPPS	P55786	Healthy	Negative				Male	Uganda
C160	8.713335366	MARS1	P56192	Healthy	Negative				Male	Uganda
C160	10.14924036	ANTXR2	P58335	Healthy	Negative				Male	Uganda
C160	10.07862858	MTPN	P58546	Healthy	Negative				Male	Uganda
C160	12.32376519	MYL6	P60660	Healthy	Negative				Male	Uganda
C160	13.29927968	ACTB	P60709	Healthy	Negative				Male	Uganda
C160	11.30749796	EIF4A1	P60842	Healthy	Negative				Male	Uganda
C160	11.26503602	PSMA6	P60900	Healthy	Negative				Male	Uganda
C160	12.2547064	CDC42	P60953	Healthy	Negative				Male	Uganda
C160	10.69438778	DSTN	P60981	Healthy	Negative				Male	Uganda
C160	9.184157694	KRTDAP	P60985	Healthy	Negative				Male	Uganda
C160	13.19242738	RAB8A	P61006	Healthy	Negative				Male	Uganda
C160	9.554283678	RAB5B	P61020	Healthy	Negative				Male	Uganda
C160	14.09833202	RAB10	P61026	Healthy	Negative				Male	Uganda
C160	12.03691593	UBE2N	P61088	Healthy	Negative				Male	Uganda
C160	9.799393346	RAB14	P61106	Healthy	Negative				Male	Uganda
C160	10.1492007	ACTR3	P61158	Healthy	Negative				Male	Uganda
C160	11.2920172	ACTR2	P61160	Healthy	Negative				Male	Uganda
C160	11.0089721	ACTR1A	P61163	Healthy	Negative				Male	Uganda
C160	11.66598344	ARF3	P61204	Healthy	Negative				Male	Uganda
C160	12.72632525	RAP1B	P61224	Healthy	Negative				Male	Uganda
C160	11.88383606	RAP2B	P61225	Healthy	Negative				Male	Uganda
C160	9.332267909	HSPE1	P61604	Healthy	Negative				Male	Uganda
C160	15.37230594	LYZ	P61626-19-148	Healthy	Negative				Male	Uganda
C160	9.889301248	B2M	P61769	Healthy	Negative				Male	Uganda
C160	9.561028906	B2M	P61769-21-119	Healthy	Negative				Male	Uganda
C160	10.3411281	HNRNPK	P61978	Healthy	Negative				Male	Uganda
C160	12.01213301	YWHAG	P61981	Healthy	Negative				Male	Uganda
C160	10.4408452	YWHAE	P62258	Healthy	Negative				Male	Uganda
C160	8.722210127	RPS13	P62277	Healthy	Negative				Male	Uganda
C160	13.89978819	TMSB4X	P62328	Healthy	Negative				Male	Uganda
C160	9.711936472	PSMC6	P62333	Healthy	Negative				Male	Uganda
C160	13.54643757	RPS6	P62753	Healthy	Negative				Male	Uganda
C160	9.857654204	H4C1	P62805	Healthy	Negative				Male	Uganda
C160	9.437096712	RAB1A	P62820	Healthy	Negative				Male	Uganda
C160	9.55727627	RAN	P62826	Healthy	Negative				Male	Uganda
C160	8.558926137	GNB1	P62873	Healthy	Negative				Male	Uganda
C160	12.71587971	RPL10A	P62906	Healthy	Negative				Male	Uganda
C160	10.0352668	PPIA	P62937	Healthy	Negative				Male	Uganda
C160	10.12366653	PPIA	P62937-1-165	Healthy	Negative				Male	Uganda
C160	13.8909737	RPS27A	P62979	Healthy	Negative				Male	Uganda
C160	10.57282525	AP2B1	P63010	Healthy	Negative				Male	Uganda
C160	11.91075819	YWHAZ	P63104	Healthy	Negative				Male	Uganda
C160	8.891669582	EIF5A	P63241	Healthy	Negative				Male	Uganda
C160	8.791933168	ACTG1	P63261	Healthy	Negative				Male	Uganda
C160	11.76403313	TPM4	P67936	Healthy	Negative				Male	Uganda
C160	13.00736552	ACTC1	P68032	Healthy	Negative				Male	Uganda
C160	9.786856717	EEF1A1	P68104	Healthy	Negative				Male	Uganda
C160	13.65520061	TUBA1B	P68363	Healthy	Negative				Male	Uganda
C160	13.55822906	TUBA4A	P68366	Healthy	Negative				Male	Uganda
C160	12.44008162	TUBB4B	P68371	Healthy	Negative				Male	Uganda
C160	11.01448436	HBB	P68871	Healthy	Negative				Male	Uganda
C160	9.103617897	HBG2	P69892	Healthy	Negative				Male	Uganda
C160	10.98247086	HBA1	P69905	Healthy	Negative				Male	Uganda
C160	10.18523283	CCT2	P78371	Healthy	Negative				Male	Uganda
C160	11.75985419	GSTO1	P78417	Healthy	Negative				Male	Uganda
C160	12.07568219	GPLD1	P80108	Healthy	Negative				Male	Uganda
C160	9.836648499	S100A12	P80511	Healthy	Negative				Male	Uganda
C160	12.69318057	IGLV3-21	P80748	Healthy	Negative				Male	Uganda
C160	9.751584823	HSPG2	P98160	Healthy	Negative				Male	Uganda
C160	14.47524028	CYCS	P99999	Healthy	Negative				Male	Uganda
C160	13.49382491	Rv3404c	P9WKZ3	Healthy	Negative				Male	Uganda
C160	11.82165756	atpA	P9WPU7	Healthy	Negative				Male	Uganda
C160	10.11588006	MPP1	Q00013	Healthy	Negative				Male	Uganda
C160	10.72901624	CLTC	Q00610	Healthy	Negative				Male	Uganda
C160	10.69401512	CAP1	Q01518	Healthy	Negative				Male	Uganda
C160	11.96583977	PFKP	Q01813	Healthy	Negative				Male	Uganda
C160	9.088222664	GUCY1B1	Q02153	Healthy	Negative				Male	Uganda
C160	8.847896443	PLGLB1	Q02325	Healthy	Negative				Male	Uganda
C160	9.236765742	NUCB1	Q02818	Healthy	Negative				Male	Uganda
C160	8.927908032	CFHR3	Q02985	Healthy	Negative				Male	Uganda
C160	9.066563991	CFHR1	Q03591	Healthy	Negative				Male	Uganda
C160	10.66632697	HGFAC	Q04756	Healthy	Negative				Male	Uganda
C160	9.178723673	GLO1	Q04760	Healthy	Negative				Male	Uganda
C160	9.493678331	YWHAH	Q04917	Healthy	Negative				Male	Uganda
C160	12.0418801	PRKCD	Q05655	Healthy	Negative				Male	Uganda
C160	10.98535592	CALD1	Q05682	Healthy	Negative				Male	Uganda
C160	11.57073768	ITIH3	Q06033	Healthy	Negative				Male	Uganda
C160	8.590183874	ITIH3	Q06033-35-651	Healthy	Negative				Male	Uganda
C160	10.33153465	PSME1	Q06323	Healthy	Negative				Male	Uganda
C160	10.13910213	FMOD	Q06828	Healthy	Negative				Male	Uganda
C160	10.45326251	PRDX1	Q06830	Healthy	Negative				Male	Uganda
C160	10.67109947	KLC1	Q07866	Healthy	Negative				Male	Uganda
C160	10.1893688	LRP1	Q07954	Healthy	Negative				Male	Uganda
C160	11.06871612	LGALS3BP	Q08380	Healthy	Negative				Male	Uganda
C160	10.17479526	FGL1	Q08830	Healthy	Negative				Male	Uganda
C160	9.410855374	nrp	Q10896	Healthy	Negative				Male	Uganda
C160	10.01125046	EFEMP1	Q12805	Healthy	Negative				Male	Uganda
C160	14.0488551	EFEMP1	Q12805-18-493	Healthy	Negative				Male	Uganda
C160	11.62010781	CNTN1	Q12860	Healthy	Negative				Male	Uganda
C160	9.674763831	SPP2	Q13103	Healthy	Negative				Male	Uganda
C160	11.2662732	MMRN1	Q13201	Healthy	Negative				Male	Uganda
C160	8.77887577	SELENBP1	Q13228	Healthy	Negative				Male	Uganda
C160	10.18374297	SEMA3F	Q13275	Healthy	Negative				Male	Uganda
C160	13.00771365	ILK	Q13418	Healthy	Negative				Male	Uganda
C160	9.219932505	DCTN2	Q13561	Healthy	Negative				Male	Uganda
C160	9.151376852	IQGAP2	Q13576	Healthy	Negative				Male	Uganda
C160	11.91772333	STIM1	Q13586	Healthy	Negative				Male	Uganda
C160	8.608448035	FHL1	Q13642	Healthy	Negative				Male	Uganda
C160	11.00543671	APOF	Q13790	Healthy	Negative				Male	Uganda
C160	10.03470625	ENPP2	Q13822	Healthy	Negative				Male	Uganda
C160	10.62440277	DSG2	Q14126	Healthy	Negative				Male	Uganda
C160	9.804928047	SEPTIN6	Q14141	Healthy	Negative				Male	Uganda
C160	10.08366337	DCTN1	Q14203	Healthy	Negative				Male	Uganda
C160	8.698677539	DYNC1H1	Q14204	Healthy	Negative				Male	Uganda
C160	12.98289007	CTTN	Q14247	Healthy	Negative				Male	Uganda
C160	10.08853543	FLOT2	Q14254	Healthy	Negative				Male	Uganda
C160	9.071840692	FGL2	Q14314	Healthy	Negative				Male	Uganda
C160	9.015567072	SPARCL1	Q14515	Healthy	Negative				Male	Uganda
C160	10.54866475	HABP2	Q14520	Healthy	Negative				Male	Uganda
C160	12.30729938	ITIH4	Q14624	Healthy	Negative				Male	Uganda
C160	11.44997513	ITIH4	Q14624-29-661	Healthy	Negative				Male	Uganda
C160	10.593552	ITIH4	Q14624-689-930	Healthy	Negative				Male	Uganda
C160	11.13583968	GANAB	Q14697	Healthy	Negative				Male	Uganda
C160	10.60864862	LTBP1	Q14766	Healthy	Negative				Male	Uganda
C160	9.761748663	KPNB1	Q14974	Healthy	Negative				Male	Uganda
C160	10.13125582	SEPTIN2	Q15019	Healthy	Negative				Male	Uganda
C160	10.32985344	POSTN	Q15063	Healthy	Negative				Male	Uganda
C160	11.00515721	PDIA6	Q15084	Healthy	Negative				Male	Uganda
C160	11.21828026	PCOLCE	Q15113	Healthy	Negative				Male	Uganda
C160	9.721913767	PON3	Q15166	Healthy	Negative				Male	Uganda
C160	11.5828924	PCBP1	Q15365	Healthy	Negative				Male	Uganda
C160	8.59274558	PCBP2	Q15366	Healthy	Negative				Male	Uganda
C160	11.53027037	RSU1	Q15404	Healthy	Negative				Male	Uganda
C160	10.84483629	FCN2	Q15485	Healthy	Negative				Male	Uganda
C160	10.53138665	TGFBI	Q15582	Healthy	Negative				Male	Uganda
C160	11.73766636	MAPRE1	Q15691	Healthy	Negative				Male	Uganda
C160	9.134236093	CD226	Q15762	Healthy	Negative				Male	Uganda
C160	10.69904094	STXBP2	Q15833	Healthy	Negative				Male	Uganda
C160	10.33637189	ZYX	Q15942	Healthy	Negative				Male	Uganda
C160	11.12351487	SEPTIN7	Q16181	Healthy	Negative				Male	Uganda
C160	11.73057466	ECM1	Q16610	Healthy	Negative				Male	Uganda
C160	10.90604922	DBN1	Q16643	Healthy	Negative				Male	Uganda
C160	10.57924626	MAN2A1	Q16706	Healthy	Negative				Male	Uganda
C160	7.674778199	AOC3	Q16853	Healthy	Negative				Male	Uganda
C160	9.909568399	IMMT	Q16891	Healthy	Negative				Male	Uganda
C160	9.760489756	INF2	Q27J81	Healthy	Negative				Male	Uganda
C160	8.658861248	DDI2	Q5TDH0	Healthy	Negative				Male	Uganda
C160	14.97520098	ZFYVE26	Q68DK2	Healthy	Negative				Male	Uganda
C160	10.10722537	VASN	Q6EMK4	Healthy	Negative				Male	Uganda
C160	13.13398841	VASN	Q6EMK4-24-673	Healthy	Negative				Male	Uganda
C160	9.32254435	LAIR1	Q6GTX8	Healthy	Negative				Male	Uganda
C160	10.76044599	LAMTOR1	Q6IAA8	Healthy	Negative				Male	Uganda
C160	16.98359332	TWF2	Q6IBS0	Healthy	Negative				Male	Uganda
C160	19.54595382	FAHD1	Q6P587	Healthy	Negative				Male	Uganda
C160	12.17539004	PLXDC2	Q6UX71	Healthy	Negative				Male	Uganda
C160	11.851108	PI16	Q6UXB8	Healthy	Negative				Male	Uganda
C160	10.3812071	CD109	Q6YHK3	Healthy	Negative				Male	Uganda
C160	9.66305579	UNC13D	Q70J99	Healthy	Negative				Male	Uganda
C160	12.74339317	TUBA1A	Q71U36	Healthy	Negative				Male	Uganda
C160	11.2950867	ADAMTS13	Q76LX8	Healthy	Negative				Male	Uganda
C160	8.98947413	DOK3	Q7L591	Healthy	Negative				Male	Uganda
C160	9.493546804	ABI3BP	Q7Z7G0	Healthy	Negative				Male	Uganda
C160	10.03313438	MEGF8	Q7Z7M0	Healthy	Negative				Male	Uganda
C160	9.680259438	SERPINA11	Q86U17	Healthy	Negative				Male	Uganda
C160	9.89967499	OAF	Q86UD1	Healthy	Negative				Male	Uganda
C160	12.16987808	FERMT3	Q86UX7	Healthy	Negative				Male	Uganda
C160	9.420121612	CD163	Q86VB7	Healthy	Negative				Male	Uganda
C160	9.19645526	CAND1	Q86VP6	Healthy	Negative				Male	Uganda
C160	12.34113565	TREML1	Q86YW5	Healthy	Negative				Male	Uganda
C160	9.615368568	LILRA3	Q8N6C8	Healthy	Negative				Male	Uganda
C160	9.155498252	GOLM1	Q8NBJ4	Healthy	Negative				Male	Uganda
C160	9.1294887	PCYOX1L	Q8NBM8	Healthy	Negative				Male	Uganda
C160	10.4224989	PCSK9	Q8NBP7	Healthy	Negative				Male	Uganda
C160	9.948750856	TXNDC5	Q8NBS9	Healthy	Negative				Male	Uganda
C160	8.797168028	ANGPTL6	Q8NI99	Healthy	Negative				Male	Uganda
C160	9.32558867	PDCD6IP	Q8WUM4	Healthy	Negative				Male	Uganda
C160	8.645214598	BRK1	Q8WUW1	Healthy	Negative				Male	Uganda
C160	10.54598248	OIT3	Q8WWZ8	Healthy	Negative				Male	Uganda
C160	8.547224836	MUC16	Q8WXI7	Healthy	Negative				Male	Uganda
C160	10.25547235	TTN	Q8WZ42	Healthy	Negative				Male	Uganda
C160	10.00909338	CFHR4	Q92496	Healthy	Negative				Male	Uganda
C160	10.6458141	PRG4	Q92954	Healthy	Negative				Male	Uganda
C160	13.08899769	ATP2A3	Q93084	Healthy	Negative				Male	Uganda
C160	11.16281114	PDLIM5	Q96HC4	Healthy	Negative				Male	Uganda
C160	11.34447094	CPB2	Q96IY4	Healthy	Negative				Male	Uganda
C160	16.27386394	CPB2	Q96IY4-23-114	Healthy	Negative				Male	Uganda
C160	9.718614474	CNDP1	Q96KN2	Healthy	Negative				Male	Uganda
C160	8.811586963	PRAP1	Q96NZ9	Healthy	Negative				Male	Uganda
C160	10.6263301	PRAP1	Q96NZ9-21-151	Healthy	Negative				Male	Uganda
C160	12.66559163	PGLYRP2	Q96PD5	Healthy	Negative				Male	Uganda
C160	16.49986168	PUS7	Q96PZ0	Healthy	Negative				Male	Uganda
C160	10.96034726	VPS35	Q96QK1	Healthy	Negative				Male	Uganda
C160	9.492868555	SCGB3A1	Q96QR1	Healthy	Negative				Male	Uganda
C160	11.18910372	CNN2	Q99439	Healthy	Negative				Male	Uganda
C160	9.10726368	PARK7	Q99497	Healthy	Negative				Male	Uganda
C160	10.26038697	PHB2	Q99623	Healthy	Negative				Male	Uganda
C160	10.46851671	OLFM1	Q99784	Healthy	Negative				Male	Uganda
C160	11.12538147	CCT7	Q99832	Healthy	Negative				Male	Uganda
C160	10.00020708	RARRES2	Q99969	Healthy	Negative				Male	Uganda
C160	9.434365963	CORO1B	Q9BR76	Healthy	Negative				Male	Uganda
C160	9.886408587	ESYT1	Q9BSJ8	Healthy	Negative				Male	Uganda
C160	9.970648903	FUCA2	Q9BTY2	Healthy	Negative				Male	Uganda
C160	9.251594154	PDCD10	Q9BUL8	Healthy	Negative				Male	Uganda
C160	11.36375088	COLEC11	Q9BWP8	Healthy	Negative				Male	Uganda
C160	10.04942104	CFHR5	Q9BXR6	Healthy	Negative				Male	Uganda
C160	13.57638085	CRNKL1	Q9BZJ0	Healthy	Negative				Male	Uganda
C160	8.223591282	RTN4R	Q9BZR6	Healthy	Negative				Male	Uganda
C160	9.67898941	TOLLIP	Q9H0E2	Healthy	Negative				Male	Uganda
C160	12.35751922	RAB1B	Q9H0U4	Healthy	Negative				Male	Uganda
C160	11.94494446	SH3BGRL3	Q9H299	Healthy	Negative				Male	Uganda
C160	13.06050799	RNPEP	Q9H4A4	Healthy	Negative				Male	Uganda
C160	8.888720381	RNPEP	Q9H4A4-2-650	Healthy	Negative				Male	Uganda
C160	9.549277576	DPEP2	Q9H4A9	Healthy	Negative				Male	Uganda
C160	11.7830249	TUBB1	Q9H4B7	Healthy	Negative				Male	Uganda
C160	8.927265812	PLEKHA4	Q9H4M7	Healthy	Negative				Male	Uganda
C160	10.33547618	EHD1	Q9H4M9	Healthy	Negative				Male	Uganda
C160	8.798182503	RGCC	Q9H4X1	Healthy	Negative				Male	Uganda
C160	12.2440499	PARVB	Q9HBI1	Healthy	Negative				Male	Uganda
C160	11.31699164	APMAP	Q9HDC9	Healthy	Negative				Male	Uganda
C160	10.51731597	VTA1	Q9NP79	Healthy	Negative				Male	Uganda
C160	11.54939607	IL1RAP	Q9NPH3	Healthy	Negative				Male	Uganda
C160	10.39072779	CRTAC1	Q9NQ79	Healthy	Negative				Male	Uganda
C160	10.29582525	RTN4	Q9NQC3	Healthy	Negative				Male	Uganda
C160	9.818301371	XPNPEP1	Q9NQW7	Healthy	Negative				Male	Uganda
C160	15.67462071	PDLIM7	Q9NR12	Healthy	Negative				Male	Uganda
C160	8.823935148	SAR1A	Q9NR31	Healthy	Negative				Male	Uganda
C160	9.70906534	ATG3	Q9NT62	Healthy	Negative				Male	Uganda
C160	10.40228599	OLA1	Q9NTK5	Healthy	Negative				Male	Uganda
C160	13.80786726	CBLN4	Q9NTU7	Healthy	Negative				Male	Uganda
C160	8.711656565	ARL8B	Q9NVJ2	Healthy	Negative				Male	Uganda
C160	9.637178049	TUBA8	Q9NY65	Healthy	Negative				Male	Uganda
C160	10.16860595	ERAP1	Q9NZ08	Healthy	Negative				Male	Uganda
C160	9.849504547	ADA2	Q9NZK5	Healthy	Negative				Male	Uganda
C160	10.8673359	C1RL	Q9NZP8	Healthy	Negative				Male	Uganda
C160	10.92900861	C1RL	Q9NZP8-36-487	Healthy	Negative				Male	Uganda
C160	12.20049907	ABRACL	Q9P1F3	Healthy	Negative				Male	Uganda
C160	10.73008606	BIN2	Q9UBW5	Healthy	Negative				Male	Uganda
C160	11.0338034	FBLN5	Q9UBX5	Healthy	Negative				Male	Uganda
C160	12.37368048	FETUB	Q9UGM5	Healthy	Negative				Male	Uganda
C160	10.45680054	PCYOX1	Q9UHG3	Healthy	Negative				Male	Uganda
C160	9.037101243	DDX20	Q9UHI6	Healthy	Negative				Male	Uganda
C160	12.11086908	DBNL	Q9UJU6	Healthy	Negative				Male	Uganda
C160	10.99764668	SERPINA10	Q9UK55	Healthy	Negative				Male	Uganda
C160	8.747328676	PSME2	Q9UL46	Healthy	Negative				Male	Uganda
C160	14.48365012	TRPC5	Q9UL62	Healthy	Negative				Male	Uganda
C160	11.04776278	HEG1	Q9ULI3	Healthy	Negative				Male	Uganda
C160	9.433557424	CORO1C	Q9ULV4	Healthy	Negative				Male	Uganda
C160	10.12227112	MINPP1	Q9UNW1	Healthy	Negative				Male	Uganda
C160	9.581051418	RUVBL2	Q9Y230	Healthy	Negative				Male	Uganda
C160	9.490785765	RUVBL1	Q9Y265	Healthy	Negative				Male	Uganda
C160	12.56597804	TLN1	Q9Y490	Healthy	Negative				Male	Uganda
C160	19.65867749	MYO5A	Q9Y4I1	Healthy	Negative				Male	Uganda
C160	12.49148958	HYOU1	Q9Y4L1	Healthy	Negative				Male	Uganda
C160	11.01754194	SUPT16H	Q9Y5B9	Healthy	Negative				Male	Uganda
C160	11.14551512	ANGPTL3	Q9Y5C1	Healthy	Negative				Male	Uganda
C160	9.288458206	COPG1	Q9Y678	Healthy	Negative				Male	Uganda
C160	9.996334553	FCGBP	Q9Y6R7	Healthy	Negative				Male	Uganda
C160	10.82608475	FCGBP	Q9Y6R7-24-5405	Healthy	Negative				Male	Uganda
C160	11.70449568	COLEC10	Q9Y6Z7	Healthy	Negative				Male	Uganda
C161	9.182495686	IGLV8-61	A0A075B6I0	Healthy	Negative				Male	Uganda
C161	9.791788366	IGLV5-37	A0A075B6J1-20-123	Healthy	Negative				Male	Uganda
C161	12.44800519	IGLV2-18	A0A075B6J9	Healthy	Negative				Male	Uganda
C161	9.573154236	IGLV3-12	A0A075B6K2	Healthy	Negative				Male	Uganda
C161	10.85328109	IGLV3-10	A0A075B6K4	Healthy	Negative				Male	Uganda
C161	8.411331121	IGLV3-10	A0A075B6K4-20-115	Healthy	Negative				Male	Uganda
C161	10.20080297	IGLV3-9	A0A075B6K5	Healthy	Negative				Male	Uganda
C161	16.63039103	IGKV2-28	A0A075B6P5-20-120	Healthy	Negative				Male	Uganda
C161	11.30439535	IGHV3-64	A0A075B6Q5	Healthy	Negative				Male	Uganda
C161	12.81879469	IGKV2D-24	A0A075B6R9	Healthy	Negative				Male	Uganda
C161	15.56514378	IGKV1D-17	A0A075B6S4-23-117	Healthy	Negative				Male	Uganda
C161	11.2394676	IGKV1-27	A0A075B6S5	Healthy	Negative				Male	Uganda
C161	15.65042613	IGKV1-37	A0A075B6S9-23-117	Healthy	Negative				Male	Uganda
C161	9.232019707	IGKV3D-15	A0A087WSY6	Healthy	Negative				Male	Uganda
C161	12.2278224	IGKV3D-15	A0A087WSY6-21-115	Healthy	Negative				Male	Uganda
C161	10.1064522	IGKV2-40	A0A087WW87	Healthy	Negative				Male	Uganda
C161	11.76901957	IGHV3-49	A0A0A0MS15	Healthy	Negative				Male	Uganda
C161	12.75152599	IGHV3-49	A0A0A0MS15-20-119	Healthy	Negative				Male	Uganda
C161	9.293052065	IGKV6D-21	A0A0A0MT36	Healthy	Negative				Male	Uganda
C161	13.26577328	IGLV1-36	A0A0B4J1U3	Healthy	Negative				Male	Uganda
C161	10.61156254	IGHV3-15	A0A0B4J1V0	Healthy	Negative				Male	Uganda
C161	11.82201456	IGHV3-15	A0A0B4J1V0-20-119	Healthy	Negative				Male	Uganda
C161	8.947532406	IGHV2-26	A0A0B4J1V2	Healthy	Negative				Male	Uganda
C161	9.57202176	IGHV3-73	A0A0B4J1V6	Healthy	Negative				Male	Uganda
C161	13.69564318	IGHV3-73	A0A0B4J1V6-20-119	Healthy	Negative				Male	Uganda
C161	9.523780839	IGHV3-74	A0A0B4J1X5	Healthy	Negative				Male	Uganda
C161	11.32519119	IGHV3-43	A0A0B4J1X8-20-118	Healthy	Negative				Male	Uganda
C161	9.539723367	IGLV9-49	A0A0B4J1Y8	Healthy	Negative				Male	Uganda
C161	8.850755896	IGLV9-49	A0A0B4J1Y8-20-123	Healthy	Negative				Male	Uganda
C161	11.60022562	IGHV3-72	A0A0B4J1Y9	Healthy	Negative				Male	Uganda
C161	11.95101471	IGKV1D-13	A0A0B4J2D9-23-117	Healthy	Negative				Male	Uganda
C161	12.64963191	IGHV1-69D	A0A0B4J2H0	Healthy	Negative				Male	Uganda
C161	12.08033719	IGKV6-21	A0A0C4DH24-20-114	Healthy	Negative				Male	Uganda
C161	11.46715203	IGKV3D-20	A0A0C4DH25-21-116	Healthy	Negative				Male	Uganda
C161	9.017616713	IGHV1-3	A0A0C4DH29	Healthy	Negative				Male	Uganda
C161	11.31351576	IGHV1-18	A0A0C4DH31	Healthy	Negative				Male	Uganda
C161	10.85559361	IGHV3-20	A0A0C4DH32-20-117	Healthy	Negative				Male	Uganda
C161	11.4616658	IGHV1-24	A0A0C4DH33-20-117	Healthy	Negative				Male	Uganda
C161	11.27400645	IGHV4-28	A0A0C4DH34	Healthy	Negative				Male	Uganda
C161	12.84830457	IGHV3-35	A0A0C4DH35	Healthy	Negative				Male	Uganda
C161	11.76704493	IGHV3-38	A0A0C4DH36	Healthy	Negative				Male	Uganda
C161	13.00445318	IGHV5-51	A0A0C4DH38	Healthy	Negative				Male	Uganda
C161	11.69769621	IGHV5-51	A0A0C4DH38-20-117	Healthy	Negative				Male	Uganda
C161	14.47886965	IGHV3-66	A0A0C4DH42-20-116	Healthy	Negative				Male	Uganda
C161	9.60327457	IGHV2-70D	A0A0C4DH43	Healthy	Negative				Male	Uganda
C161	9.529487771	IGKV3D-7	A0A0C4DH55-24-119	Healthy	Negative				Male	Uganda
C161	13.52498919	IGKV1-9	A0A0C4DH69-23-117	Healthy	Negative				Male	Uganda
C161	11.95052106	IGKV1-6	A0A0C4DH72-23-117	Healthy	Negative				Male	Uganda
C161	15.55923179	IGKV1-12	A0A0C4DH73-23-117	Healthy	Negative				Male	Uganda
C161	9.258959555	IGHV7-4-1	A0A0J9YVY3-20-117	Healthy	Negative				Male	Uganda
C161	14.17373357	IGHV3-64D	A0A0J9YX35	Healthy	Negative				Male	Uganda
C161	9.194090698	IGLL5	B9A064	Healthy	Negative				Male	Uganda
C161	13.72280995	PDLIM1	O00151	Healthy	Negative				Male	Uganda
C161	9.986567452	MASP2	O00187	Healthy	Negative				Male	Uganda
C161	10.693449	MASP2	O00187-16-686	Healthy	Negative				Male	Uganda
C161	9.134695478	RAB27B	O00194	Healthy	Negative				Male	Uganda
C161	9.743364483	PSMD11	O00231	Healthy	Negative				Male	Uganda
C161	9.792757608	PSMD12	O00232	Healthy	Negative				Male	Uganda
C161	11.59301514	CLIC1	O00299	Healthy	Negative				Male	Uganda
C161	10.28675211	QSOX1	O00391	Healthy	Negative				Male	Uganda
C161	9.402133704	IPO5	O00410	Healthy	Negative				Male	Uganda
C161	11.46999033	DNM1L	O00429	Healthy	Negative				Male	Uganda
C161	10.45859187	STK25	O00506	Healthy	Negative				Male	Uganda
C161	10.97125377	CHL1	O00533	Healthy	Negative				Male	Uganda
C161	11.9444359	CHL1	O00533-25-1208	Healthy	Negative				Male	Uganda
C161	11.16391486	NRP1	O14786	Healthy	Negative				Male	Uganda
C161	11.8206722	APOL1	O14791	Healthy	Negative				Male	Uganda
C161	9.252889346	PSMA7	O14818	Healthy	Negative				Male	Uganda
C161	14.26000042	MYL12B	O14950	Healthy	Negative				Male	Uganda
C161	9.854356078	XPO1	O14980	Healthy	Negative				Male	Uganda
C161	10.08919383	ARPC1B	O15143	Healthy	Negative				Male	Uganda
C161	13.97236368	ARPC2	O15144	Healthy	Negative				Male	Uganda
C161	12.87968564	ARPC3	O15145	Healthy	Negative				Male	Uganda
C161	9.038923238	ARPC5	O15511	Healthy	Negative				Male	Uganda
C161	12.37288975	EIF4G3	O43432	Healthy	Negative				Male	Uganda
C161	10.980264	ACTN4	O43707	Healthy	Negative				Male	Uganda
C161	11.33718877	CD5L	O43866	Healthy	Negative				Male	Uganda
C161	8.309546654	CD5L	O43866-20-347	Healthy	Negative				Male	Uganda
C161	11.3478189	PLIN3	O60664	Healthy	Negative				Male	Uganda
C161	9.198862851	H2BC12	O60814	Healthy	Negative				Male	Uganda
C161	11.95439443	FCGR3B	O75015	Healthy	Negative				Male	Uganda
C161	8.872538471	FCGR3B	O75015-17-200	Healthy	Negative				Male	Uganda
C161	11.16935711	WDR1	O75083	Healthy	Negative				Male	Uganda
C161	12.42985853	ICOSLG	O75144	Healthy	Negative				Male	Uganda
C161	9.256124815	CS	O75390	Healthy	Negative				Male	Uganda
C161	12.34981692	SEC22B	O75396	Healthy	Negative				Male	Uganda
C161	9.261453705	SKAP2	O75563	Healthy	Negative				Male	Uganda
C161	12.52163784	FCN3	O75636	Healthy	Negative				Male	Uganda
C161	11.088066	ZMPSTE24	O75844	Healthy	Negative				Male	Uganda
C161	10.64075597	IDH1	O75874	Healthy	Negative				Male	Uganda
C161	11.03355153	ATRN	O75882	Healthy	Negative				Male	Uganda
C161	14.40839732	ARL6IP5	O75915	Healthy	Negative				Male	Uganda
C161	12.94525179	APOM	O95445	Healthy	Negative				Male	Uganda
C161	12.83679363	PARN	O95453	Healthy	Negative				Male	Uganda
C161	8.844058292	H6PD	O95479	Healthy	Negative				Male	Uganda
C161	8.657072812	VNN1	O95497	Healthy	Negative				Male	Uganda
C161	10.35470936	AP2A1	O95782	Healthy	Negative				Male	Uganda
C161	11.80876586	CAVIN2	O95810	Healthy	Negative				Male	Uganda
C161	11.74712944	LDHA	P00338	Healthy	Negative				Male	Uganda
C161	8.906001409	ALDH1A1	P00352	Healthy	Negative				Male	Uganda
C161	8.873803641	GLUD1	P00367	Healthy	Negative				Male	Uganda
C161	11.75271607	CYB5R3	P00387	Healthy	Negative				Male	Uganda
C161	12.47295994	CP	P00450	Healthy	Negative				Male	Uganda
C161	8.987769404	CP	P00450-20-1065	Healthy	Negative				Male	Uganda
C161	12.25521057	F13A1	P00488	Healthy	Negative				Male	Uganda
C161	11.34271307	PNP	P00491	Healthy	Negative				Male	Uganda
C161	10.14133076	HPRT1	P00492	Healthy	Negative				Male	Uganda
C161	11.41345797	PGK1	P00558	Healthy	Negative				Male	Uganda
C161	9.216260868	AK1	P00568	Healthy	Negative				Male	Uganda
C161	11.84705704	F2	P00734	Healthy	Negative				Male	Uganda
C161	9.716350665	F2	P00734-364-622	Healthy	Negative				Male	Uganda
C161	12.03836609	F2	P00734-44-622	Healthy	Negative				Male	Uganda
C161	11.44583811	C1R	P00736	Healthy	Negative				Male	Uganda
C161	11.31915079	HP	P00738	Healthy	Negative				Male	Uganda
C161	8.652334836	HP	P00738-162-406	Healthy	Negative				Male	Uganda
C161	9.305599671	HP	P00738-19-406	Healthy	Negative				Male	Uganda
C161	12.65576791	HPR	P00739	Healthy	Negative				Male	Uganda
C161	9.834298625	F9	P00740	Healthy	Negative				Male	Uganda
C161	11.74127812	F10	P00742	Healthy	Negative				Male	Uganda
C161	11.61636987	CFD	P00746	Healthy	Negative				Male	Uganda
C161	11.62176115	PLG	P00747	Healthy	Negative				Male	Uganda
C161	9.435739041	PLG	P00747-20-810	Healthy	Negative				Male	Uganda
C161	10.99693978	F12	P00748	Healthy	Negative				Male	Uganda
C161	11.40578639	CFB	P00751	Healthy	Negative				Male	Uganda
C161	8.831725998	CFB	P00751-26-764	Healthy	Negative				Male	Uganda
C161	10.30417707	CA1	P00915	Healthy	Negative				Male	Uganda
C161	9.301013341	CA2	P00918	Healthy	Negative				Male	Uganda
C161	12.87884583	SERPINC1	P01008	Healthy	Negative				Male	Uganda
C161	14.19287692	SERPINC1	P01008-33-464	Healthy	Negative				Male	Uganda
C161	12.4196133	SERPINA1	P01009	Healthy	Negative				Male	Uganda
C161	10.56300766	SERPINA1	P01009-25-418	Healthy	Negative				Male	Uganda
C161	12.06631334	SERPINA1	P01009-375-418	Healthy	Negative				Male	Uganda
C161	12.78215517	SERPINA3	P01011	Healthy	Negative				Male	Uganda
C161	12.39880545	SERPINA3	P01011-26-423	Healthy	Negative				Male	Uganda
C161	12.50283584	AGT	P01019	Healthy	Negative				Male	Uganda
C161	13.7864395	A2M	P01023	Healthy	Negative				Male	Uganda
C161	11.86283556	A2M	P01023-24-1474	Healthy	Negative				Male	Uganda
C161	12.62760242	C3	P01024	Healthy	Negative				Male	Uganda
C161	11.07933817	C3	P01024-23-1663	Healthy	Negative				Male	Uganda
C161	11.81118289	C5	P01031	Healthy	Negative				Male	Uganda
C161	10.84826014	TIMP1	P01033-24-207	Healthy	Negative				Male	Uganda
C161	10.53549779	CST3	P01034	Healthy	Negative				Male	Uganda
C161	12.49875408	KNG1	P01042	Healthy	Negative				Male	Uganda
C161	9.911473978	TGFB1	P01137	Healthy	Negative				Male	Uganda
C161	8.787185518	IGF2	P01344	Healthy	Negative				Male	Uganda
C161	9.318821143	IGF2	P01344-25-91	Healthy	Negative				Male	Uganda
C161	11.83716838	JCHAIN	P01591	Healthy	Negative				Male	Uganda
C161	9.644634178	JCHAIN	P01591-23-159	Healthy	Negative				Male	Uganda
C161	13.38563853	IGKV1D-33	P01593	Healthy	Negative				Male	Uganda
C161	12.01664509	IGKV1D-33	P01593-23-117	Healthy	Negative				Male	Uganda
C161	14.77845103	IGKV1-39	P01597	Healthy	Negative				Male	Uganda
C161	11.25226377	IGKV1-17	P01599	Healthy	Negative				Male	Uganda
C161	8.500045084	IGKV1-5	P01602	Healthy	Negative				Male	Uganda
C161	14.41599809	IGKV1-5	P01602-23-117	Healthy	Negative				Male	Uganda
C161	11.34873071	IGKV3-20	P01619	Healthy	Negative				Male	Uganda
C161	16.39990747	IGKV3-20	P01619-21-116	Healthy	Negative				Male	Uganda
C161	11.51931666	IGLV1-47	P01700	Healthy	Negative				Male	Uganda
C161	13.59321084	IGLV1-47	P01700-20-117	Healthy	Negative				Male	Uganda
C161	11.16975897	IGLV1-51	P01701	Healthy	Negative				Male	Uganda
C161	15.76055789	IGLV1-51	P01701-20-117	Healthy	Negative				Male	Uganda
C161	14.46228957	IGLV1-40	P01703-20-118	Healthy	Negative				Male	Uganda
C161	9.531285247	IGLV2-14	P01704	Healthy	Negative				Male	Uganda
C161	9.686904926	IGLV3-19	P01714	Healthy	Negative				Male	Uganda
C161	15.07222593	IGLV3-19	P01714-21-112	Healthy	Negative				Male	Uganda
C161	11.49182287	IGLV3-25	P01717	Healthy	Negative				Male	Uganda
C161	14.02592398	IGLV3-27	P01718-21-113	Healthy	Negative				Male	Uganda
C161	10.99297562	IGLV6-57	P01721-20-117	Healthy	Negative				Male	Uganda
C161	8.466874289	IGHV1-69	P01742	Healthy	Negative				Male	Uganda
C161	14.54609836	IGHV1-46	P01743	Healthy	Negative				Male	Uganda
C161	13.53750961	IGHV3-11	P01762-20-117	Healthy	Negative				Male	Uganda
C161	9.002346307	IGHV3-23	P01764	Healthy	Negative				Male	Uganda
C161	14.01139249	IGHV3-23	P01764-20-117	Healthy	Negative				Male	Uganda
C161	8.27703478	IGHV3-13	P01766	Healthy	Negative				Male	Uganda
C161	13.18351929	IGHV3-53	P01767-20-116	Healthy	Negative				Male	Uganda
C161	11.50956929	IGHV3-30	P01768-20-117	Healthy	Negative				Male	Uganda
C161	9.776155247	IGHV3-33	P01772	Healthy	Negative				Male	Uganda
C161	8.780630798	IGHV3-7	P01780	Healthy	Negative				Male	Uganda
C161	9.39886597	IGHV3-7	P01780-20-117	Healthy	Negative				Male	Uganda
C161	12.80798023	IGHV3-9	P01782	Healthy	Negative				Male	Uganda
C161	9.876451578	IGHV2-5	P01817	Healthy	Negative				Male	Uganda
C161	10.23681188	IGHV4-39	P01824	Healthy	Negative				Male	Uganda
C161	11.21723137	IGHV4-39	P01824-27-125	Healthy	Negative				Male	Uganda
C161	10.27129729	PIGR	P01833	Healthy	Negative				Male	Uganda
C161	10.79352331	PIGR	P01833-19-764	Healthy	Negative				Male	Uganda
C161	12.94843734	IGKC	P01834	Healthy	Negative				Male	Uganda
C161	9.226417816	IGHE	P01854	Healthy	Negative				Male	Uganda
C161	12.63556964	IGHG1	P01857	Healthy	Negative				Male	Uganda
C161	10.59169789	IGHG1	P01857-1-330	Healthy	Negative				Male	Uganda
C161	12.49845322	IGHG2	P01859	Healthy	Negative				Male	Uganda
C161	12.96245584	IGHG3	P01860	Healthy	Negative				Male	Uganda
C161	14.61604396	IGHG4	P01861	Healthy	Negative				Male	Uganda
C161	13.39403188	IGHM	P01871	Healthy	Negative				Male	Uganda
C161	10.72989116	IGHM	P01871-1-453	Healthy	Negative				Male	Uganda
C161	14.32434308	IGHA1	P01876	Healthy	Negative				Male	Uganda
C161	10.36853376	IGHA1	P01876-1-353	Healthy	Negative				Male	Uganda
C161	13.71995077	IGHA2	P01877	Healthy	Negative				Male	Uganda
C161	13.66180008	IGHA2	P01877-1-340	Healthy	Negative				Male	Uganda
C161	11.48820821	IGHD	P01880	Healthy	Negative				Male	Uganda
C161	9.214510424	IGHD	P01880-1-384	Healthy	Negative				Male	Uganda
C161	11.60942578	HLA-B	P01889	Healthy	Negative				Male	Uganda
C161	9.850661819	HBE1	P02100	Healthy	Negative				Male	Uganda
C161	9.27693786	COL1A1	P02452	Healthy	Negative				Male	Uganda
C161	12.13491055	COL1A1	P02452-1219-1464	Healthy	Negative				Male	Uganda
C161	9.183690511	KRT14	P02533	Healthy	Negative				Male	Uganda
C161	9.264020638	KRT6A	P02538	Healthy	Negative				Male	Uganda
C161	9.645025261	SPTA1	P02549	Healthy	Negative				Male	Uganda
C161	15.29279155	APOA1	P02647	Healthy	Negative				Male	Uganda
C161	11.18171317	APOA1	P02647-25-266	Healthy	Negative				Male	Uganda
C161	13.65046817	APOE	P02649	Healthy	Negative				Male	Uganda
C161	11.90602556	APOA2	P02652	Healthy	Negative				Male	Uganda
C161	13.37645318	APOC1	P02654	Healthy	Negative				Male	Uganda
C161	15.55988229	APOC1	P02654-29-83	Healthy	Negative				Male	Uganda
C161	11.4313969	APOC2	P02655	Healthy	Negative				Male	Uganda
C161	9.0118167	APOC2	P02655-23-101	Healthy	Negative				Male	Uganda
C161	11.66020813	APOC2	P02655-29-101	Healthy	Negative				Male	Uganda
C161	11.79473206	APOC3	P02656	Healthy	Negative				Male	Uganda
C161	12.31796991	APOC3	P02656-21-99	Healthy	Negative				Male	Uganda
C161	11.96445789	FGA	P02671	Healthy	Negative				Male	Uganda
C161	17.64294412	FGA	P02671-20-35	Healthy	Negative				Male	Uganda
C161	13.10630075	FGB	P02675	Healthy	Negative				Male	Uganda
C161	14.58746856	FGB	P02675-31-44	Healthy	Negative				Male	Uganda
C161	13.39627378	FGG	P02679	Healthy	Negative				Male	Uganda
C161	9.276812531	FGG	P02679-27-453	Healthy	Negative				Male	Uganda
C161	11.44225234	SLC4A1	P02730	Healthy	Negative				Male	Uganda
C161	9.107055027	CRP	P02741	Healthy	Negative				Male	Uganda
C161	10.30433895	APCS	P02743	Healthy	Negative				Male	Uganda
C161	10.49606026	C1QA	P02745	Healthy	Negative				Male	Uganda
C161	12.23303684	C1QB	P02746	Healthy	Negative				Male	Uganda
C161	13.28273549	C1QC	P02747	Healthy	Negative				Male	Uganda
C161	10.67417954	C9	P02748	Healthy	Negative				Male	Uganda
C161	12.59584504	APOH	P02749	Healthy	Negative				Male	Uganda
C161	12.45384582	LRG1	P02750	Healthy	Negative				Male	Uganda
C161	9.179421513	LRG1	P02750-36-347	Healthy	Negative				Male	Uganda
C161	12.98757991	FN1	P02751	Healthy	Negative				Male	Uganda
C161	11.42354311	RBP4	P02753	Healthy	Negative				Male	Uganda
C161	11.82872221	AMBP	P02760	Healthy	Negative				Male	Uganda
C161	15.30769508	AMBP	P02760-206-352	Healthy	Negative				Male	Uganda
C161	12.48302963	ORM1	P02763	Healthy	Negative				Male	Uganda
C161	11.6883989	AHSG	P02765	Healthy	Negative				Male	Uganda
C161	12.78850395	TTR	P02766	Healthy	Negative				Male	Uganda
C161	13.29981457	ALB	P02768	Healthy	Negative				Male	Uganda
C161	11.23744923	ALB	P02768-25-609	Healthy	Negative				Male	Uganda
C161	12.2931117	GC	P02774	Healthy	Negative				Male	Uganda
C161	13.37632354	PPBP	P02775	Healthy	Negative				Male	Uganda
C161	13.11638198	PPBP	P02775-35-128	Healthy	Negative				Male	Uganda
C161	12.51878236	PF4	P02776	Healthy	Negative				Male	Uganda
C161	11.05282066	TFRC	P02786	Healthy	Negative				Male	Uganda
C161	14.14570661	TF	P02787	Healthy	Negative				Male	Uganda
C161	10.49747662	TF	P02787-20-698	Healthy	Negative				Male	Uganda
C161	9.234647255	LTF	P02788	Healthy	Negative				Male	Uganda
C161	10.04631241	LTF	P02788-20-710	Healthy	Negative				Male	Uganda
C161	13.38836593	HPX	P02790	Healthy	Negative				Male	Uganda
C161	9.229471428	HPX	P02790-24-462	Healthy	Negative				Male	Uganda
C161	9.140783678	ANG	P03950	Healthy	Negative				Male	Uganda
C161	10.97741934	F11	P03951	Healthy	Negative				Male	Uganda
C161	11.52841288	KLKB1	P03952	Healthy	Negative				Male	Uganda
C161	15.04223108	KLKB1	P03952-20-390	Healthy	Negative				Male	Uganda
C161	12.05877334	C4BPA	P04003	Healthy	Negative				Male	Uganda
C161	13.34518009	VTN	P04004	Healthy	Negative				Male	Uganda
C161	9.558623006	CAT	P04040	Healthy	Negative				Male	Uganda
C161	10.74918762	FUCA1	P04066	Healthy	Negative				Male	Uganda
C161	10.4891512	PROC	P04070	Healthy	Negative				Male	Uganda
C161	11.90746718	ALDOA	P04075	Healthy	Negative				Male	Uganda
C161	9.061480686	ANXA1	P04083	Healthy	Negative				Male	Uganda
C161	11.61503256	APOB	P04114	Healthy	Negative				Male	Uganda
C161	10.36907088	APOB	P04114-28-4563	Healthy	Negative				Male	Uganda
C161	11.79458342	LCAT	P04180	Healthy	Negative				Male	Uganda
C161	13.1818793	HRG	P04196	Healthy	Negative				Male	Uganda
C161	9.356872389	HRG	P04196-19-525	Healthy	Negative				Male	Uganda
C161	13.81303715	A1BG	P04217	Healthy	Negative				Male	Uganda
C161	9.991392983	A1BG	P04217-22-495	Healthy	Negative				Male	Uganda
C161	9.44978775	KRT1	P04264	Healthy	Negative				Male	Uganda
C161	10.73858779	VWF	P04275	Healthy	Negative				Male	Uganda
C161	12.77871507	SHBG	P04278	Healthy	Negative				Male	Uganda
C161	12.38397538	GAPDH	P04406	Healthy	Negative				Male	Uganda
C161	11.45400715	IGKV1-16	P04430	Healthy	Negative				Male	Uganda
C161	13.12522245	IGKV3-11	P04433	Healthy	Negative				Male	Uganda
C161	17.26973903	IGKV3-11	P04433-21-115	Healthy	Negative				Male	Uganda
C161	9.524091678	HLA-A	P04439	Healthy	Negative				Male	Uganda
C161	12.03220619	CAPNS1	P04632	Healthy	Negative				Male	Uganda
C161	11.91383513	HSPB1	P04792	Healthy	Negative				Male	Uganda
C161	10.60779239	RPN1	P04843	Healthy	Negative				Male	Uganda
C161	10.03928355	RPN2	P04844	Healthy	Negative				Male	Uganda
C161	12.00513501	GNAI2	P04899	Healthy	Negative				Male	Uganda
C161	11.44489306	ALDOB	P05062	Healthy	Negative				Male	Uganda
C161	10.42545602	APP	P05067	Healthy	Negative				Male	Uganda
C161	11.38538883	APOD	P05090	Healthy	Negative				Male	Uganda
C161	11.67346885	APOD	P05090-21-189	Healthy	Negative				Male	Uganda
C161	12.86393786	ITGB3	P05106	Healthy	Negative				Male	Uganda
C161	11.12433585	S100A8	P05109	Healthy	Negative				Male	Uganda
C161	11.49317323	SERPINA5	P05154	Healthy	Negative				Male	Uganda
C161	12.51343574	SERPING1	P05155	Healthy	Negative				Male	Uganda
C161	9.468003115	SERPING1	P05155-23-500	Healthy	Negative				Male	Uganda
C161	11.41029043	CFI	P05156	Healthy	Negative				Male	Uganda
C161	10.67195556	F13B	P05160	Healthy	Negative				Male	Uganda
C161	9.624348291	MPO	P05164	Healthy	Negative				Male	Uganda
C161	10.25781321	ICAM1	P05362	Healthy	Negative				Male	Uganda
C161	9.368537631	RPLP0	P05388	Healthy	Negative				Male	Uganda
C161	12.00052218	CLEC3B	P05452	Healthy	Negative				Male	Uganda
C161	12.0440462	CLEC3B	P05452-22-202	Healthy	Negative				Male	Uganda
C161	11.60327244	SERPINA7	P05543	Healthy	Negative				Male	Uganda
C161	12.61586976	SERPIND1	P05546	Healthy	Negative				Male	Uganda
C161	10.55610235	ITGB1	P05556	Healthy	Negative				Male	Uganda
C161	11.51181875	BCHE	P06276	Healthy	Negative				Male	Uganda
C161	11.10320967	IGKV4-1	P06312	Healthy	Negative				Male	Uganda
C161	13.33274264	IGKV4-1	P06312-21-121	Healthy	Negative				Male	Uganda
C161	9.667520296	IGHV4-34	P06331	Healthy	Negative				Male	Uganda
C161	11.76381508	GSN	P06396	Healthy	Negative				Male	Uganda
C161	19.12377293	GSN	P06396-28-782	Healthy	Negative				Male	Uganda
C161	8.640234648	PTMA	P06454	Healthy	Negative				Male	Uganda
C161	10.26274799	ATP5F1B	P06576	Healthy	Negative				Male	Uganda
C161	12.49629121	C2	P06681	Healthy	Negative				Male	Uganda
C161	9.890562217	S100A9	P06702	Healthy	Negative				Male	Uganda
C161	12.8679377	APOA4	P06727	Healthy	Negative				Male	Uganda
C161	9.330210739	APOA4	P06727-21-396	Healthy	Negative				Male	Uganda
C161	12.78643486	ENO1	P06733	Healthy	Negative				Male	Uganda
C161	9.037859313	PYGL	P06737	Healthy	Negative				Male	Uganda
C161	13.6771082	NPM1	P06748	Healthy	Negative				Male	Uganda
C161	11.87843432	TPM3	P06753	Healthy	Negative				Male	Uganda
C161	11.76766001	LDHB	P07195	Healthy	Negative				Male	Uganda
C161	10.87726592	PROS1	P07225	Healthy	Negative				Male	Uganda
C161	10.50164887	P4HB	P07237	Healthy	Negative				Male	Uganda
C161	10.74354647	CSF1R	P07333	Healthy	Negative				Male	Uganda
C161	11.09409747	C8A	P07357	Healthy	Negative				Male	Uganda
C161	12.51202957	C8B	P07358	Healthy	Negative				Male	Uganda
C161	13.08902838	GP1BA	P07359	Healthy	Negative				Male	Uganda
C161	12.40517032	C8G	P07360	Healthy	Negative				Male	Uganda
C161	10.00726848	CAPN1	P07384	Healthy	Negative				Male	Uganda
C161	12.40959645	TUBB	P07437	Healthy	Negative				Male	Uganda
C161	14.45513685	PFN1	P07737	Healthy	Negative				Male	Uganda
C161	8.957750238	BPGM	P07738	Healthy	Negative				Male	Uganda
C161	13.17723263	EPRS1	P07814	Healthy	Negative				Male	Uganda
C161	10.04512327	HSP90AA1	P07900	Healthy	Negative				Male	Uganda
C161	9.548505587	HNRNPC	P07910	Healthy	Negative				Male	Uganda
C161	11.39399345	TPM2	P07951	Healthy	Negative				Male	Uganda
C161	9.713656621	SFTPB	P07988	Healthy	Negative				Male	Uganda
C161	13.51506112	THBS1	P07996	Healthy	Negative				Male	Uganda
C161	13.03951717	THBS1	P07996-19-1170	Healthy	Negative				Male	Uganda
C161	16.58075935	ANXA6	P08133	Healthy	Negative				Male	Uganda
C161	10.03969642	RHOC	P08134	Healthy	Negative				Male	Uganda
C161	14.74241841	SERPINA6	P08185	Healthy	Negative				Male	Uganda
C161	10.53589277	SLC3A2	P08195	Healthy	Negative				Male	Uganda
C161	12.78795022	HSP90AB1	P08238	Healthy	Negative				Male	Uganda
C161	10.57718556	HSP90AB1	P08238-2-724	Healthy	Negative				Male	Uganda
C161	12.5335541	MMP2	P08253	Healthy	Negative				Male	Uganda
C161	10.77445005	SOD3	P08294	Healthy	Negative				Male	Uganda
C161	12.07979692	MGP	P08493	Healthy	Negative				Male	Uganda
C161	12.62353956	ITGA2B	P08514	Healthy	Negative				Male	Uganda
C161	11.10324217	LPA	P08519	Healthy	Negative				Male	Uganda
C161	12.61251724	PLEK	P08567	Healthy	Negative				Male	Uganda
C161	11.33459568	CD14	P08571	Healthy	Negative				Male	Uganda
C161	8.916058597	CD14	P08571-20-367	Healthy	Negative				Male	Uganda
C161	9.406425286	MYL3	P08590	Healthy	Negative				Male	Uganda
C161	12.30808505	CFH	P08603	Healthy	Negative				Male	Uganda
C161	9.553192294	FCGR3A	P08637	Healthy	Negative				Male	Uganda
C161	12.55598691	FCGR3A	P08637-17-254	Healthy	Negative				Male	Uganda
C161	8.719661818	VIM	P08670	Healthy	Negative				Male	Uganda
C161	12.57209382	SERPINF2	P08697	Healthy	Negative				Male	Uganda
C161	16.03412404	SERPINF2	P08697-40-491	Healthy	Negative				Male	Uganda
C161	10.1093074	F7	P08709	Healthy	Negative				Male	Uganda
C161	9.004682409	KRT16	P08779	Healthy	Negative				Male	Uganda
C161	9.261058348	IGFBP1	P08833	Healthy	Negative				Male	Uganda
C161	10.87103188	DBH	P09172	Healthy	Negative				Male	Uganda
C161	13.32147425	GSTP1	P09211	Healthy	Negative				Male	Uganda
C161	9.792757608	LGALS1	P09382	Healthy	Negative				Male	Uganda
C161	10.93011696	SPARC	P09486	Healthy	Negative				Male	Uganda
C161	10.92237518	TPM1	P09493	Healthy	Negative				Male	Uganda
C161	12.4420295	C1S	P09871	Healthy	Negative				Male	Uganda
C161	9.960384237	LTA4H	P09960	Healthy	Negative				Male	Uganda
C161	12.67057835	C4A	P0C0L4	Healthy	Negative				Male	Uganda
C161	11.73178188	C4B	P0C0L5	Healthy	Negative				Male	Uganda
C161	11.02500524	C4B	P0C0L5-757-1446	Healthy	Negative				Male	Uganda
C161	8.866244328	SAA1	P0DJI8	Healthy	Negative				Male	Uganda
C161	9.199892008	SAA2	P0DJI9	Healthy	Negative				Male	Uganda
C161	9.368105801	SAA2	P0DJI9-19-122	Healthy	Negative				Male	Uganda
C161	11.98262768	HSPA1A	P0DMV8	Healthy	Negative				Male	Uganda
C161	10.24644474	HSPA1A	P0DMV8-2-641	Healthy	Negative				Male	Uganda
C161	12.35839597	IGLC2	P0DOY2	Healthy	Negative				Male	Uganda
C161	20.16160651	IGLC2	P0DOY2-1-106	Healthy	Negative				Male	Uganda
C161	8.761148191	IGLC3	P0DOY3	Healthy	Negative				Male	Uganda
C161	11.41978159	IGHV1-8	P0DP01	Healthy	Negative				Male	Uganda
C161	14.1383824	IGHV4-38-2	P0DP08-20-117	Healthy	Negative				Male	Uganda
C161	9.758218104	CALM1	P0DP23	Healthy	Negative				Male	Uganda
C161	12.33240811	IGHV3-38-3	P0DTE1	Healthy	Negative				Male	Uganda
C161	13.55155321	SRGN	P10124	Healthy	Negative				Male	Uganda
C161	9.421965455	TXN	P10599	Healthy	Negative				Male	Uganda
C161	12.60996218	TXN	P10599-2-105	Healthy	Negative				Male	Uganda
C161	10.29763294	CTSA	P10619	Healthy	Negative				Male	Uganda
C161	11.151249	C7	P10643	Healthy	Negative				Male	Uganda
C161	9.052474398	PRKAR1A	P10644	Healthy	Negative				Male	Uganda
C161	10.32751052	KIT	P10721	Healthy	Negative				Male	Uganda
C161	10.15435811	HSPD1	P10809	Healthy	Negative				Male	Uganda
C161	13.20812823	CLU	P10909	Healthy	Negative				Male	Uganda
C161	10.99674386	CLU	P10909-23-449	Healthy	Negative				Male	Uganda
C161	11.84305324	HSPA5	P11021	Healthy	Negative				Male	Uganda
C161	11.64619964	HSPA8	P11142	Healthy	Negative				Male	Uganda
C161	9.70223288	SLC2A1	P11166	Healthy	Negative				Male	Uganda
C161	11.2523091	SLC2A3	P11169	Healthy	Negative				Male	Uganda
C161	10.31999825	EPB41	P11171	Healthy	Negative				Male	Uganda
C161	10.83918964	MBL2	P11226	Healthy	Negative				Male	Uganda
C161	9.818002062	SPTB	P11277	Healthy	Negative				Male	Uganda
C161	11.74639568	G6PD	P11413	Healthy	Negative				Male	Uganda
C161	9.212263855	MTHFD1	P11586	Healthy	Negative				Male	Uganda
C161	10.57350927	CETP	P11597	Healthy	Negative				Male	Uganda
C161	10.64961829	CETP	P11597-18-493	Healthy	Negative				Male	Uganda
C161	10.12688284	COL6A3	P12111	Healthy	Negative				Male	Uganda
C161	11.14521264	COL6A3	P12111-26-3177	Healthy	Negative				Male	Uganda
C161	10.92013581	SLC25A4	P12235	Healthy	Negative				Male	Uganda
C161	10.78862317	SLC25A6	P12236	Healthy	Negative				Male	Uganda
C161	10.99401723	F5	P12259	Healthy	Negative				Male	Uganda
C161	11.75236566	ACTN1	P12814	Healthy	Negative				Male	Uganda
C161	9.937852852	CDH1	P12830	Healthy	Negative				Male	Uganda
C161	11.89358965	SRC	P12931	Healthy	Negative				Male	Uganda
C161	14.31303192	GP1BB	P13224	Healthy	Negative				Male	Uganda
C161	10.65104707	NCAM1	P13591	Healthy	Negative				Male	Uganda
C161	11.94675229	ICAM2	P13598	Healthy	Negative				Male	Uganda
C161	8.627048641	EEF2	P13639	Healthy	Negative				Male	Uganda
C161	9.513198559	KRT10	P13645	Healthy	Negative				Male	Uganda
C161	9.494086206	KRT5	P13647	Healthy	Negative				Male	Uganda
C161	11.58429476	C6	P13671	Healthy	Negative				Male	Uganda
C161	10.70736473	ALAD	P13716	Healthy	Negative				Male	Uganda
C161	9.675925346	LCP1	P13796	Healthy	Negative				Male	Uganda
C161	9.715067079	APEH	P13798	Healthy	Negative				Male	Uganda
C161	10.38178673	ETFA	P13804	Healthy	Negative				Male	Uganda
C161	9.574410052	SELL	P14151	Healthy	Negative				Male	Uganda
C161	10.60228033	NID1	P14543	Healthy	Negative				Male	Uganda
C161	11.66205636	PKM	P14618	Healthy	Negative				Male	Uganda
C161	11.55666375	HSP90B1	P14625	Healthy	Negative				Male	Uganda
C161	9.283252431	GP9	P14770	Healthy	Negative				Male	Uganda
C161	8.702166463	MMP9	P14780	Healthy	Negative				Male	Uganda
C161	9.598390557	MMP9	P14780-20-93	Healthy	Negative				Male	Uganda
C161	12.16522777	RAC2	P15153	Healthy	Negative				Male	Uganda
C161	11.26225616	CPN1	P15169	Healthy	Negative				Male	Uganda
C161	10.51846291	GSPT1	P15170	Healthy	Negative				Male	Uganda
C161	10.58680327	NME1	P15531	Healthy	Negative				Male	Uganda
C161	11.70609633	IGLL1	P15814	Healthy	Negative				Male	Uganda
C161	11.62379545	CD44	P16070	Healthy	Negative				Male	Uganda
C161	9.452589239	ANK1	P16157	Healthy	Negative				Male	Uganda
C161	9.038253619	GLB1	P16278	Healthy	Negative				Male	Uganda
C161	11.21321498	PECAM1	P16284	Healthy	Negative				Male	Uganda
C161	9.493778074	EPB42	P16452	Healthy	Negative				Male	Uganda
C161	10.8597693	ATP2A2	P16615	Healthy	Negative				Male	Uganda
C161	14.75790828	CD36	P16671	Healthy	Negative				Male	Uganda
C161	10.31601006	FAH	P16930	Healthy	Negative				Male	Uganda
C161	9.36598748	GOT1	P17174	Healthy	Negative				Male	Uganda
C161	9.042457199	ITGA2	P17301	Healthy	Negative				Male	Uganda
C161	11.31580423	IGFBP3	P17936	Healthy	Negative				Male	Uganda
C161	11.13631449	PSMC3	P17980	Healthy	Negative				Male	Uganda
C161	10.07014427	TCP1	P17987	Healthy	Negative				Male	Uganda
C161	8.85226063	ALOX12	P18054	Healthy	Negative				Male	Uganda
C161	12.69123823	VCL	P18206	Healthy	Negative				Male	Uganda
C161	11.49522538	LBP	P18428	Healthy	Negative				Male	Uganda
C161	10.23164664	PGAM1	P18669	Healthy	Negative				Male	Uganda
C161	9.371387284	SDC1	P18827	Healthy	Negative				Male	Uganda
C161	13.31194032	GNAZ	P19086	Healthy	Negative				Male	Uganda
C161	10.64527966	VCAM1	P19320	Healthy	Negative				Male	Uganda
C161	10.60371182	HK1	P19367	Healthy	Negative				Male	Uganda
C161	10.78417151	ORM2	P19652	Healthy	Negative				Male	Uganda
C161	11.51441763	ORM2	P19652-19-201	Healthy	Negative				Male	Uganda
C161	12.21704111	ITIH2	P19823	Healthy	Negative				Male	Uganda
C161	12.67470282	ITIH1	P19827	Healthy	Negative				Male	Uganda
C161	9.352033477	RAB6A	P20340	Healthy	Negative				Male	Uganda
C161	9.260093513	PSMB1	P20618	Healthy	Negative				Male	Uganda
C161	9.487781835	PZP	P20742	Healthy	Negative				Male	Uganda
C161	11.10241633	C4BPB	P20851	Healthy	Negative				Male	Uganda
C161	8.867650217	COL5A1	P20908	Healthy	Negative				Male	Uganda
C161	11.96296149	CSRP1	P21291	Healthy	Negative				Male	Uganda
C161	12.32328749	FLNA	P21333	Healthy	Negative				Male	Uganda
C161	14.04713065	CD9	P21926-2-228	Healthy	Negative				Male	Uganda
C161	10.77171538	COMT	P21964	Healthy	Negative				Male	Uganda
C161	9.625147566	TGM2	P21980	Healthy	Negative				Male	Uganda
C161	11.27048335	TNXB	P22105	Healthy	Negative				Male	Uganda
C161	9.876425836	PAICS	P22234	Healthy	Negative				Male	Uganda
C161	10.74062537	UBA1	P22314	Healthy	Negative				Male	Uganda
C161	13.15139009	GPX3	P22352	Healthy	Negative				Male	Uganda
C161	10.72762893	NME2	P22392	Healthy	Negative				Male	Uganda
C161	9.626153997	HNRNPA2B1	P22626	Healthy	Negative				Male	Uganda
C161	12.9620438	CPN2	P22792	Healthy	Negative				Male	Uganda
C161	12.30938933	PROZ	P22891	Healthy	Negative				Male	Uganda
C161	9.608485004	MRC1	P22897	Healthy	Negative				Male	Uganda
C161	8.700376451	IGHV1-2	P23083	Healthy	Negative				Male	Uganda
C161	10.9446939	FBLN1	P23142	Healthy	Negative				Male	Uganda
C161	10.56983985	FBLN1	P23142-30-703	Healthy	Negative				Male	Uganda
C161	13.88535917	TCEA1	P23193	Healthy	Negative				Male	Uganda
C161	10.88255159	ITGA6	P23229	Healthy	Negative				Male	Uganda
C161	11.8938779	PPIB	P23284	Healthy	Negative				Male	Uganda
C161	9.658424175	WARS1	P23381	Healthy	Negative				Male	Uganda
C161	10.92520969	PTPRG	P23470	Healthy	Negative				Male	Uganda
C161	9.441342969	AHCY	P23526	Healthy	Negative				Male	Uganda
C161	12.0870275	CFL1	P23528	Healthy	Negative				Male	Uganda
C161	8.273915393	PRTN3	P24158	Healthy	Negative				Male	Uganda
C161	9.450753376	EEF1B2	P24534	Healthy	Negative				Male	Uganda
C161	8.5393556	TBXAS1	P24557	Healthy	Negative				Male	Uganda
C161	9.705975683	IGFBP6	P24592	Healthy	Negative				Male	Uganda
C161	8.118509757	IGFBP5	P24593	Healthy	Negative				Male	Uganda
C161	9.230912457	TNC	P24821	Healthy	Negative				Male	Uganda
C161	11.56704927	MYL9	P24844	Healthy	Negative				Male	Uganda
C161	9.578103774	AZGP1	P25311	Healthy	Negative				Male	Uganda
C161	10.70510361	ATP5F1A	P25705	Healthy	Negative				Male	Uganda
C161	8.951527756	PSMA1	P25786	Healthy	Negative				Male	Uganda
C161	10.20844449	PSMA2	P25787	Healthy	Negative				Male	Uganda
C161	9.476769018	PSMA3	P25788	Healthy	Negative				Male	Uganda
C161	11.76618501	MSN	P26038	Healthy	Negative				Male	Uganda
C161	12.50264713	S100A4	P26447	Healthy	Negative				Male	Uganda
C161	12.83172252	EEF1G	P26641	Healthy	Negative				Male	Uganda
C161	10.78967519	MST1	P26927	Healthy	Negative				Male	Uganda
C161	12.10522485	STOM	P27105	Healthy	Negative				Male	Uganda
C161	15.22290313	PON1	P27169	Healthy	Negative				Male	Uganda
C161	9.566692249	YWHAQ	P27348	Healthy	Negative				Male	Uganda
C161	11.1257513	CALR	P27797	Healthy	Negative				Male	Uganda
C161	10.54885006	CANX	P27824	Healthy	Negative				Male	Uganda
C161	10.10372739	CFP	P27918	Healthy	Negative				Male	Uganda
C161	10.53422926	PSMA5	P28066	Healthy	Negative				Male	Uganda
C161	11.97451702	PTPN6	P29350	Healthy	Negative				Male	Uganda
C161	8.88793704	TKT	P29401	Healthy	Negative				Male	Uganda
C161	12.06963297	SERPINA4	P29622	Healthy	Negative				Male	Uganda
C161	10.48187899	EEF1D	P29692	Healthy	Negative				Male	Uganda
C161	10.99618664	PRDX6	P30041	Healthy	Negative				Male	Uganda
C161	10.32756316	BLVRB	P30043	Healthy	Negative				Male	Uganda
C161	10.00485326	PRDX5	P30044	Healthy	Negative				Male	Uganda
C161	10.60060729	PRDX3	P30048	Healthy	Negative				Male	Uganda
C161	9.483688634	PEBP1	P30086	Healthy	Negative				Male	Uganda
C161	11.86729723	PDIA3	P30101	Healthy	Negative				Male	Uganda
C161	11.51696661	PPP2R1A	P30153	Healthy	Negative				Male	Uganda
C161	12.96195855	SERPINB1	P30740	Healthy	Negative				Male	Uganda
C161	12.54249972	SERPINB1	P30740-1-379	Healthy	Negative				Male	Uganda
C161	9.77191154	CPS1	P31327	Healthy	Negative				Male	Uganda
C161	8.973545942	ATIC	P31939	Healthy	Negative				Male	Uganda
C161	13.00288232	YWHAB	P31946	Healthy	Negative				Male	Uganda
C161	11.40830628	STIP1	P31948	Healthy	Negative				Male	Uganda
C161	10.19155976	PRDX2	P32119	Healthy	Negative				Male	Uganda
C161	10.3769575	CDH5	P33151	Healthy	Negative				Male	Uganda
C161	11.76604588	KIF5B	P33176	Healthy	Negative				Male	Uganda
C161	10.19701161	MAN1A1	P33908	Healthy	Negative				Male	Uganda
C161	10.75981345	HSPA4	P34932	Healthy	Negative				Male	Uganda
C161	9.414138995	PRSS3	P35030	Healthy	Negative				Male	Uganda
C161	9.928046807	PHB	P35232	Healthy	Negative				Male	Uganda
C161	10.03828154	THBS4	P35443	Healthy	Negative				Male	Uganda
C161	9.152505445	KRT9	P35527	Healthy	Negative				Male	Uganda
C161	12.86715699	SAA4	P35542	Healthy	Negative				Male	Uganda
C161	11.80567491	MYH9	P35579	Healthy	Negative				Male	Uganda
C161	10.56557223	COPB2	P35606	Healthy	Negative				Male	Uganda
C161	12.16371672	BSG	P35613	Healthy	Negative				Male	Uganda
C161	12.88687282	IGFALS	P35858	Healthy	Negative				Male	Uganda
C161	9.804458117	KRT2	P35908	Healthy	Negative				Male	Uganda
C161	16.40311807	ATP5F1C	P36542	Healthy	Negative				Male	Uganda
C161	11.12309487	SERPINF1	P36955	Healthy	Negative				Male	Uganda
C161	11.42579958	CFHR2	P36980	Healthy	Negative				Male	Uganda
C161	11.94495717	HPCAL1	P37235	Healthy	Negative				Male	Uganda
C161	13.08341578	TAGLN2	P37802	Healthy	Negative				Male	Uganda
C161	11.20038014	TALDO1	P37837	Healthy	Negative				Male	Uganda
C161	10.72624006	SNCA	P37840-1-140	Healthy	Negative				Male	Uganda
C161	9.652771144	HSPA9	P38646	Healthy	Negative				Male	Uganda
C161	10.1980947	DDOST	P39656	Healthy	Negative				Male	Uganda
C161	11.54262361	GP5	P40197	Healthy	Negative				Male	Uganda
C161	10.4592306	CCT6A	P40227	Healthy	Negative				Male	Uganda
C161	11.09478479	MDH1	P40925	Healthy	Negative				Male	Uganda
C161	10.1704592	MDH2	P40926	Healthy	Negative				Male	Uganda
C161	10.45606959	EIF2S3	P41091	Healthy	Negative				Male	Uganda
C161	8.836489313	PTGDS	P41222	Healthy	Negative				Male	Uganda
C161	9.373766037	ACTR1B	P42025	Healthy	Negative				Male	Uganda
C161	10.08655508	PRCP	P42785	Healthy	Negative				Male	Uganda
C161	11.32866341	MCAM	P43121	Healthy	Negative				Male	Uganda
C161	11.28299078	BTD	P43251	Healthy	Negative				Male	Uganda
C161	11.14183971	GPD2	P43304	Healthy	Negative				Male	Uganda
C161	11.80458456	AFM	P43652	Healthy	Negative				Male	Uganda
C161	9.134000525	AFM	P43652-22-599	Healthy	Negative				Male	Uganda
C161	9.235816141	USP5	P45974	Healthy	Negative				Male	Uganda
C161	12.21357871	CAPZA2	P47755	Healthy	Negative				Male	Uganda
C161	11.5600974	CAPZB	P47756	Healthy	Negative				Male	Uganda
C161	8.772483464	LIMS1	P48059	Healthy	Negative				Male	Uganda
C161	10.41763198	ME1	P48163	Healthy	Negative				Male	Uganda
C161	10.5574886	ARCN1	P48444	Healthy	Negative				Male	Uganda
C161	11.81703535	CCT5	P48643	Healthy	Negative				Male	Uganda
C161	12.02961356	IDH2	P48735	Healthy	Negative				Male	Uganda
C161	9.890529973	MASP1	P48740	Healthy	Negative				Male	Uganda
C161	10.72273999	CCT3	P49368	Healthy	Negative				Male	Uganda
C161	10.41170175	TUFM	P49411	Healthy	Negative				Male	Uganda
C161	9.639954644	PSMB3	P49720	Healthy	Negative				Male	Uganda
C161	8.877216151	PSMB2	P49721	Healthy	Negative				Male	Uganda
C161	9.29784159	COMP	P49747	Healthy	Negative				Male	Uganda
C161	10.20890258	TMED10	P49755	Healthy	Negative				Male	Uganda
C161	10.78087034	SELENOP	P49908	Healthy	Negative				Male	Uganda
C161	12.36657746	CAMP	P49913	Healthy	Negative				Male	Uganda
C161	10.04416836	GDI2	P50395	Healthy	Negative				Male	Uganda
C161	9.887680022	VASP	P50552	Healthy	Negative				Male	Uganda
C161	10.07555846	CCT8	P50990	Healthy	Negative				Male	Uganda
C161	11.87621985	CCT4	P50991	Healthy	Negative				Male	Uganda
C161	12.25456454	RAB5C	P51148	Healthy	Negative				Male	Uganda
C161	12.81092765	RAB7A	P51149	Healthy	Negative				Male	Uganda
C161	11.11024246	SSR4	P51571	Healthy	Negative				Male	Uganda
C161	12.4003847	ALDH3A2	P51648	Healthy	Negative				Male	Uganda
C161	14.19444066	LUM	P51884	Healthy	Negative				Male	Uganda
C161	9.813538148	LUM	P51884-19-338	Healthy	Negative				Male	Uganda
C161	10.14710882	ARHGDIA	P52565	Healthy	Negative				Male	Uganda
C161	10.42335557	CAPZA1	P52907	Healthy	Negative				Male	Uganda
C161	10.74934228	ACLY	P53396	Healthy	Negative				Male	Uganda
C161	9.260154415	COPB1	P53618	Healthy	Negative				Male	Uganda
C161	10.21246032	COPA	P53621	Healthy	Negative				Male	Uganda
C161	12.2999359	RAD23B	P54727	Healthy	Negative				Male	Uganda
C161	11.64329239	AK2	P54819	Healthy	Negative				Male	Uganda
C161	12.01720115	NAPA	P54920	Healthy	Negative				Male	Uganda
C161	10.47726195	EIF5	P55010	Healthy	Negative				Male	Uganda
C161	12.2679867	APOC4	P55056	Healthy	Negative				Male	Uganda
C161	12.61357829	PLTP	P55058	Healthy	Negative				Male	Uganda
C161	8.934056223	PLTP	P55058-18-493	Healthy	Negative				Male	Uganda
C161	11.22419782	VCP	P55072	Healthy	Negative				Male	Uganda
C161	11.89516079	NAP1L1	P55209	Healthy	Negative				Male	Uganda
C161	9.727837743	CDH13	P55290	Healthy	Negative				Male	Uganda
C161	11.48220766	NPEPPS	P55786	Healthy	Negative				Male	Uganda
C161	10.06753169	MARS1	P56192	Healthy	Negative				Male	Uganda
C161	12.2842538	ANTXR2	P58335	Healthy	Negative				Male	Uganda
C161	9.312821189	MTPN	P58546	Healthy	Negative				Male	Uganda
C161	12.51186981	MYL6	P60660	Healthy	Negative				Male	Uganda
C161	13.91924327	ACTB	P60709	Healthy	Negative				Male	Uganda
C161	11.69100632	EIF4A1	P60842	Healthy	Negative				Male	Uganda
C161	11.9184732	PSMA6	P60900	Healthy	Negative				Male	Uganda
C161	12.71135461	CDC42	P60953	Healthy	Negative				Male	Uganda
C161	10.21896469	DSTN	P60981	Healthy	Negative				Male	Uganda
C161	9.390847963	KRTDAP	P60985	Healthy	Negative				Male	Uganda
C161	13.50390056	RAB8A	P61006	Healthy	Negative				Male	Uganda
C161	10.30315205	RAB5B	P61020	Healthy	Negative				Male	Uganda
C161	14.74985658	RAB10	P61026	Healthy	Negative				Male	Uganda
C161	12.65608926	UBE2N	P61088	Healthy	Negative				Male	Uganda
C161	10.5297753	RAB14	P61106	Healthy	Negative				Male	Uganda
C161	10.99688795	ACTR3	P61158	Healthy	Negative				Male	Uganda
C161	12.43921979	ACTR2	P61160	Healthy	Negative				Male	Uganda
C161	11.37030708	ACTR1A	P61163	Healthy	Negative				Male	Uganda
C161	12.01799311	ARF3	P61204	Healthy	Negative				Male	Uganda
C161	13.58258079	RAP1B	P61224	Healthy	Negative				Male	Uganda
C161	12.40978129	RAP2B	P61225	Healthy	Negative				Male	Uganda
C161	10.03386413	HSPE1	P61604	Healthy	Negative				Male	Uganda
C161	15.83471731	LYZ	P61626-19-148	Healthy	Negative				Male	Uganda
C161	9.209597346	B2M	P61769	Healthy	Negative				Male	Uganda
C161	9.32181635	B2M	P61769-21-119	Healthy	Negative				Male	Uganda
C161	11.47205217	HNRNPK	P61978	Healthy	Negative				Male	Uganda
C161	12.53213914	YWHAG	P61981	Healthy	Negative				Male	Uganda
C161	10.67286413	YWHAE	P62258	Healthy	Negative				Male	Uganda
C161	9.580440907	RPS13	P62277	Healthy	Negative				Male	Uganda
C161	12.61521102	TMSB4X	P62328	Healthy	Negative				Male	Uganda
C161	9.581861749	PSMC6	P62333	Healthy	Negative				Male	Uganda
C161	12.92028521	RPS6	P62753	Healthy	Negative				Male	Uganda
C161	10.00666739	H4C1	P62805	Healthy	Negative				Male	Uganda
C161	12.46981446	RAB1A	P62820	Healthy	Negative				Male	Uganda
C161	9.423479588	RAN	P62826	Healthy	Negative				Male	Uganda
C161	9.689271455	GNB1	P62873	Healthy	Negative				Male	Uganda
C161	11.86314631	RPL10A	P62906	Healthy	Negative				Male	Uganda
C161	9.761461724	PPIA	P62937	Healthy	Negative				Male	Uganda
C161	11.38145796	PPIA	P62937-1-165	Healthy	Negative				Male	Uganda
C161	12.95838989	RPS27A	P62979	Healthy	Negative				Male	Uganda
C161	10.93610506	AP2B1	P63010	Healthy	Negative				Male	Uganda
C161	12.40166486	YWHAZ	P63104	Healthy	Negative				Male	Uganda
C161	12.57432929	EIF5A	P63241	Healthy	Negative				Male	Uganda
C161	9.434830743	ACTG1	P63261	Healthy	Negative				Male	Uganda
C161	11.53710491	TPM4	P67936	Healthy	Negative				Male	Uganda
C161	13.58878679	ACTC1	P68032	Healthy	Negative				Male	Uganda
C161	10.91065673	EEF1A1	P68104	Healthy	Negative				Male	Uganda
C161	14.07288515	TUBA1B	P68363	Healthy	Negative				Male	Uganda
C161	12.83258577	TUBA4A	P68366	Healthy	Negative				Male	Uganda
C161	12.93511783	TUBB4B	P68371	Healthy	Negative				Male	Uganda
C161	14.04740465	HBB	P68871	Healthy	Negative				Male	Uganda
C161	11.119678	HBG2	P69892	Healthy	Negative				Male	Uganda
C161	13.54157707	HBA1	P69905	Healthy	Negative				Male	Uganda
C161	10.95953373	CCT2	P78371	Healthy	Negative				Male	Uganda
C161	13.01756119	GSTO1	P78417	Healthy	Negative				Male	Uganda
C161	12.12871175	GPLD1	P80108	Healthy	Negative				Male	Uganda
C161	9.092675119	S100A12	P80511	Healthy	Negative				Male	Uganda
C161	11.13938957	IGLV3-21	P80748	Healthy	Negative				Male	Uganda
C161	9.38011561	HSPG2	P98160	Healthy	Negative				Male	Uganda
C161	13.47876078	CYCS	P99999	Healthy	Negative				Male	Uganda
C161	8.906878094	Rv3404c	P9WKZ3	Healthy	Negative				Male	Uganda
C161	12.28191315	atpA	P9WPU7	Healthy	Negative				Male	Uganda
C161	9.750361704	MPP1	Q00013	Healthy	Negative				Male	Uganda
C161	11.01290738	CLTC	Q00610	Healthy	Negative				Male	Uganda
C161	10.89170728	CAP1	Q01518	Healthy	Negative				Male	Uganda
C161	12.03331169	PFKP	Q01813	Healthy	Negative				Male	Uganda
C161	9.372924095	GUCY1B1	Q02153	Healthy	Negative				Male	Uganda
C161	9.421119794	PLGLB1	Q02325	Healthy	Negative				Male	Uganda
C161	9.403148837	NUCB1	Q02818	Healthy	Negative				Male	Uganda
C161	11.22111253	CFHR3	Q02985	Healthy	Negative				Male	Uganda
C161	9.859322448	CFHR1	Q03591	Healthy	Negative				Male	Uganda
C161	11.3350532	HGFAC	Q04756	Healthy	Negative				Male	Uganda
C161	12.00033782	GLO1	Q04760	Healthy	Negative				Male	Uganda
C161	9.993989319	YWHAH	Q04917	Healthy	Negative				Male	Uganda
C161	11.94854066	PRKCD	Q05655	Healthy	Negative				Male	Uganda
C161	11.48219887	CALD1	Q05682	Healthy	Negative				Male	Uganda
C161	11.97996269	ITIH3	Q06033	Healthy	Negative				Male	Uganda
C161	8.987117615	ITIH3	Q06033-35-651	Healthy	Negative				Male	Uganda
C161	10.3931386	PSME1	Q06323	Healthy	Negative				Male	Uganda
C161	7.530426906	FMOD	Q06828	Healthy	Negative				Male	Uganda
C161	10.46322665	PRDX1	Q06830	Healthy	Negative				Male	Uganda
C161	9.322847793	KLC1	Q07866	Healthy	Negative				Male	Uganda
C161	10.07518135	LRP1	Q07954	Healthy	Negative				Male	Uganda
C161	10.83359204	LGALS3BP	Q08380	Healthy	Negative				Male	Uganda
C161	10.26133202	FGL1	Q08830	Healthy	Negative				Male	Uganda
C161	12.37445242	nrp	Q10896	Healthy	Negative				Male	Uganda
C161	9.772092032	EFEMP1	Q12805	Healthy	Negative				Male	Uganda
C161	13.5104233	EFEMP1	Q12805-18-493	Healthy	Negative				Male	Uganda
C161	12.15282022	CNTN1	Q12860	Healthy	Negative				Male	Uganda
C161	9.134295378	SPP2	Q13103	Healthy	Negative				Male	Uganda
C161	11.315332	MMRN1	Q13201	Healthy	Negative				Male	Uganda
C161	9.101272903	SELENBP1	Q13228	Healthy	Negative				Male	Uganda
C161	9.453163214	SEMA3F	Q13275	Healthy	Negative				Male	Uganda
C161	13.53847091	ILK	Q13418	Healthy	Negative				Male	Uganda
C161	10.44531255	DCTN2	Q13561	Healthy	Negative				Male	Uganda
C161	11.83077069	IQGAP2	Q13576	Healthy	Negative				Male	Uganda
C161	11.88952806	STIM1	Q13586	Healthy	Negative				Male	Uganda
C161	8.916684037	FHL1	Q13642	Healthy	Negative				Male	Uganda
C161	11.89591212	APOF	Q13790	Healthy	Negative				Male	Uganda
C161	10.00267907	ENPP2	Q13822	Healthy	Negative				Male	Uganda
C161	8.701814265	DSG2	Q14126	Healthy	Negative				Male	Uganda
C161	8.913867269	SEPTIN6	Q14141	Healthy	Negative				Male	Uganda
C161	10.39193035	DCTN1	Q14203	Healthy	Negative				Male	Uganda
C161	8.305399433	DYNC1H1	Q14204	Healthy	Negative				Male	Uganda
C161	14.0553845	CTTN	Q14247	Healthy	Negative				Male	Uganda
C161	8.790630223	FLOT2	Q14254	Healthy	Negative				Male	Uganda
C161	10.48625396	FGL2	Q14314	Healthy	Negative				Male	Uganda
C161	9.04319585	SPARCL1	Q14515	Healthy	Negative				Male	Uganda
C161	10.99411034	HABP2	Q14520	Healthy	Negative				Male	Uganda
C161	12.1320417	ITIH4	Q14624	Healthy	Negative				Male	Uganda
C161	10.50668734	ITIH4	Q14624-29-661	Healthy	Negative				Male	Uganda
C161	9.465743255	ITIH4	Q14624-689-930	Healthy	Negative				Male	Uganda
C161	12.3956447	GANAB	Q14697	Healthy	Negative				Male	Uganda
C161	10.67040387	LTBP1	Q14766	Healthy	Negative				Male	Uganda
C161	10.96274529	KPNB1	Q14974	Healthy	Negative				Male	Uganda
C161	12.04121145	SEPTIN2	Q15019	Healthy	Negative				Male	Uganda
C161	10.77348172	POSTN	Q15063	Healthy	Negative				Male	Uganda
C161	12.07825061	PDIA6	Q15084	Healthy	Negative				Male	Uganda
C161	10.18035565	PCOLCE	Q15113	Healthy	Negative				Male	Uganda
C161	10.57715746	PON3	Q15166	Healthy	Negative				Male	Uganda
C161	12.68606829	PCBP1	Q15365	Healthy	Negative				Male	Uganda
C161	10.94443296	PCBP2	Q15366	Healthy	Negative				Male	Uganda
C161	12.15012011	RSU1	Q15404	Healthy	Negative				Male	Uganda
C161	11.73893522	FCN2	Q15485	Healthy	Negative				Male	Uganda
C161	10.97175494	TGFBI	Q15582	Healthy	Negative				Male	Uganda
C161	12.22572088	MAPRE1	Q15691	Healthy	Negative				Male	Uganda
C161	9.186533399	CD226	Q15762	Healthy	Negative				Male	Uganda
C161	10.71620793	STXBP2	Q15833	Healthy	Negative				Male	Uganda
C161	11.86151179	ZYX	Q15942	Healthy	Negative				Male	Uganda
C161	11.79014405	SEPTIN7	Q16181	Healthy	Negative				Male	Uganda
C161	11.67684813	ECM1	Q16610	Healthy	Negative				Male	Uganda
C161	10.84324654	DBN1	Q16643	Healthy	Negative				Male	Uganda
C161	10.86348454	MAN2A1	Q16706	Healthy	Negative				Male	Uganda
C161	8.967479636	AOC3	Q16853	Healthy	Negative				Male	Uganda
C161	8.650823044	IMMT	Q16891	Healthy	Negative				Male	Uganda
C161	10.05649157	INF2	Q27J81	Healthy	Negative				Male	Uganda
C161	9.891296735	DDI2	Q5TDH0	Healthy	Negative				Male	Uganda
C161	15.00914323	ZFYVE26	Q68DK2	Healthy	Negative				Male	Uganda
C161	11.14757303	VASN	Q6EMK4	Healthy	Negative				Male	Uganda
C161	13.08739717	VASN	Q6EMK4-24-673	Healthy	Negative				Male	Uganda
C161	9.512048168	LAIR1	Q6GTX8	Healthy	Negative				Male	Uganda
C161	10.24516586	LAMTOR1	Q6IAA8	Healthy	Negative				Male	Uganda
C161	9.526550844	TWF2	Q6IBS0	Healthy	Negative				Male	Uganda
C161	19.2739705	FAHD1	Q6P587	Healthy	Negative				Male	Uganda
C161	12.17831617	PLXDC2	Q6UX71	Healthy	Negative				Male	Uganda
C161	11.39342825	PI16	Q6UXB8	Healthy	Negative				Male	Uganda
C161	10.83599964	CD109	Q6YHK3	Healthy	Negative				Male	Uganda
C161	9.865320667	UNC13D	Q70J99	Healthy	Negative				Male	Uganda
C161	8.610719015	TUBA1A	Q71U36	Healthy	Negative				Male	Uganda
C161	11.40741868	ADAMTS13	Q76LX8	Healthy	Negative				Male	Uganda
C161	11.14235576	DOK3	Q7L591	Healthy	Negative				Male	Uganda
C161	9.750164778	ABI3BP	Q7Z7G0	Healthy	Negative				Male	Uganda
C161	10.57005109	MEGF8	Q7Z7M0	Healthy	Negative				Male	Uganda
C161	11.58655706	SERPINA11	Q86U17	Healthy	Negative				Male	Uganda
C161	9.672271044	OAF	Q86UD1	Healthy	Negative				Male	Uganda
C161	13.5542973	FERMT3	Q86UX7	Healthy	Negative				Male	Uganda
C161	9.199217242	CD163	Q86VB7	Healthy	Negative				Male	Uganda
C161	9.968709953	CAND1	Q86VP6	Healthy	Negative				Male	Uganda
C161	12.64166234	TREML1	Q86YW5	Healthy	Negative				Male	Uganda
C161	9.044156767	LILRA3	Q8N6C8	Healthy	Negative				Male	Uganda
C161	9.146769421	GOLM1	Q8NBJ4	Healthy	Negative				Male	Uganda
C161	10.25657055	PCYOX1L	Q8NBM8	Healthy	Negative				Male	Uganda
C161	10.80019148	PCSK9	Q8NBP7	Healthy	Negative				Male	Uganda
C161	10.86345714	TXNDC5	Q8NBS9	Healthy	Negative				Male	Uganda
C161	11.16825518	ANGPTL6	Q8NI99	Healthy	Negative				Male	Uganda
C161	9.639583528	PDCD6IP	Q8WUM4	Healthy	Negative				Male	Uganda
C161	9.603946644	BRK1	Q8WUW1	Healthy	Negative				Male	Uganda
C161	10.34349574	OIT3	Q8WWZ8	Healthy	Negative				Male	Uganda
C161	11.32136339	MUC16	Q8WXI7	Healthy	Negative				Male	Uganda
C161	8.94472086	TTN	Q8WZ42	Healthy	Negative				Male	Uganda
C161	9.815541812	CFHR4	Q92496	Healthy	Negative				Male	Uganda
C161	10.65418316	PRG4	Q92954	Healthy	Negative				Male	Uganda
C161	13.81774695	ATP2A3	Q93084	Healthy	Negative				Male	Uganda
C161	10.76640652	PDLIM5	Q96HC4	Healthy	Negative				Male	Uganda
C161	10.69442247	CPB2	Q96IY4	Healthy	Negative				Male	Uganda
C161	15.06689825	CPB2	Q96IY4-23-114	Healthy	Negative				Male	Uganda
C161	9.794526761	CNDP1	Q96KN2	Healthy	Negative				Male	Uganda
C161	9.218469672	PRAP1	Q96NZ9	Healthy	Negative				Male	Uganda
C161	9.816068957	PRAP1	Q96NZ9-21-151	Healthy	Negative				Male	Uganda
C161	12.33396585	PGLYRP2	Q96PD5	Healthy	Negative				Male	Uganda
C161	8.987688992	PUS7	Q96PZ0	Healthy	Negative				Male	Uganda
C161	10.50045651	VPS35	Q96QK1	Healthy	Negative				Male	Uganda
C161	11.6584144	SCGB3A1	Q96QR1	Healthy	Negative				Male	Uganda
C161	12.7212517	CNN2	Q99439	Healthy	Negative				Male	Uganda
C161	9.464765312	PARK7	Q99497	Healthy	Negative				Male	Uganda
C161	9.056695062	PHB2	Q99623	Healthy	Negative				Male	Uganda
C161	9.983883276	OLFM1	Q99784	Healthy	Negative				Male	Uganda
C161	9.566477383	CCT7	Q99832	Healthy	Negative				Male	Uganda
C161	9.210787303	RARRES2	Q99969	Healthy	Negative				Male	Uganda
C161	7.968325365	CORO1B	Q9BR76	Healthy	Negative				Male	Uganda
C161	9.175599921	ESYT1	Q9BSJ8	Healthy	Negative				Male	Uganda
C161	10.27286186	FUCA2	Q9BTY2	Healthy	Negative				Male	Uganda
C161	11.91384699	PDCD10	Q9BUL8	Healthy	Negative				Male	Uganda
C161	11.47659602	COLEC11	Q9BWP8	Healthy	Negative				Male	Uganda
C161	9.548065357	CFHR5	Q9BXR6	Healthy	Negative				Male	Uganda
C161	13.69371296	CRNKL1	Q9BZJ0	Healthy	Negative				Male	Uganda
C161	9.108384882	RTN4R	Q9BZR6	Healthy	Negative				Male	Uganda
C161	9.46115645	TOLLIP	Q9H0E2	Healthy	Negative				Male	Uganda
C161	12.8720157	RAB1B	Q9H0U4	Healthy	Negative				Male	Uganda
C161	12.77996944	SH3BGRL3	Q9H299	Healthy	Negative				Male	Uganda
C161	9.924452584	RNPEP	Q9H4A4	Healthy	Negative				Male	Uganda
C161	12.0544292	RNPEP	Q9H4A4-2-650	Healthy	Negative				Male	Uganda
C161	9.430885339	DPEP2	Q9H4A9	Healthy	Negative				Male	Uganda
C161	12.39492641	TUBB1	Q9H4B7	Healthy	Negative				Male	Uganda
C161	9.970888417	PLEKHA4	Q9H4M7	Healthy	Negative				Male	Uganda
C161	11.69216752	EHD1	Q9H4M9	Healthy	Negative				Male	Uganda
C161	11.53662501	RGCC	Q9H4X1	Healthy	Negative				Male	Uganda
C161	12.69677878	PARVB	Q9HBI1	Healthy	Negative				Male	Uganda
C161	10.44174467	APMAP	Q9HDC9	Healthy	Negative				Male	Uganda
C161	11.69065603	VTA1	Q9NP79	Healthy	Negative				Male	Uganda
C161	11.68376533	IL1RAP	Q9NPH3	Healthy	Negative				Male	Uganda
C161	10.91890481	CRTAC1	Q9NQ79	Healthy	Negative				Male	Uganda
C161	10.74930161	RTN4	Q9NQC3	Healthy	Negative				Male	Uganda
C161	10.58545874	XPNPEP1	Q9NQW7	Healthy	Negative				Male	Uganda
C161	16.25052393	PDLIM7	Q9NR12	Healthy	Negative				Male	Uganda
C161	11.47171575	SAR1A	Q9NR31	Healthy	Negative				Male	Uganda
C161	9.971791504	ATG3	Q9NT62	Healthy	Negative				Male	Uganda
C161	11.85754003	OLA1	Q9NTK5	Healthy	Negative				Male	Uganda
C161	15.08833462	CBLN4	Q9NTU7	Healthy	Negative				Male	Uganda
C161	10.36426139	ARL8B	Q9NVJ2	Healthy	Negative				Male	Uganda
C161	10.01777255	TUBA8	Q9NY65	Healthy	Negative				Male	Uganda
C161	9.652975633	ERAP1	Q9NZ08	Healthy	Negative				Male	Uganda
C161	10.1552432	ADA2	Q9NZK5	Healthy	Negative				Male	Uganda
C161	10.15717417	C1RL	Q9NZP8	Healthy	Negative				Male	Uganda
C161	11.36601846	C1RL	Q9NZP8-36-487	Healthy	Negative				Male	Uganda
C161	12.72543854	ABRACL	Q9P1F3	Healthy	Negative				Male	Uganda
C161	10.89519767	BIN2	Q9UBW5	Healthy	Negative				Male	Uganda
C161	11.53577055	FBLN5	Q9UBX5	Healthy	Negative				Male	Uganda
C161	12.3904188	FETUB	Q9UGM5	Healthy	Negative				Male	Uganda
C161	10.77905189	PCYOX1	Q9UHG3	Healthy	Negative				Male	Uganda
C161	8.625481338	DDX20	Q9UHI6	Healthy	Negative				Male	Uganda
C161	11.87953139	DBNL	Q9UJU6	Healthy	Negative				Male	Uganda
C161	10.78861702	SERPINA10	Q9UK55	Healthy	Negative				Male	Uganda
C161	8.94537781	PSME2	Q9UL46	Healthy	Negative				Male	Uganda
C161	13.98227934	TRPC5	Q9UL62	Healthy	Negative				Male	Uganda
C161	11.28933762	HEG1	Q9ULI3	Healthy	Negative				Male	Uganda
C161	10.22527866	CORO1C	Q9ULV4	Healthy	Negative				Male	Uganda
C161	9.271470935	MINPP1	Q9UNW1	Healthy	Negative				Male	Uganda
C161	10.12661868	RUVBL2	Q9Y230	Healthy	Negative				Male	Uganda
C161	10.68483401	RUVBL1	Q9Y265	Healthy	Negative				Male	Uganda
C161	12.85773051	TLN1	Q9Y490	Healthy	Negative				Male	Uganda
C161	19.46756312	MYO5A	Q9Y4I1	Healthy	Negative				Male	Uganda
C161	12.34598755	HYOU1	Q9Y4L1	Healthy	Negative				Male	Uganda
C161	10.62942882	SUPT16H	Q9Y5B9	Healthy	Negative				Male	Uganda
C161	10.50165939	ANGPTL3	Q9Y5C1	Healthy	Negative				Male	Uganda
C161	9.096269665	COPG1	Q9Y678	Healthy	Negative				Male	Uganda
C161	10.13702875	FCGBP	Q9Y6R7	Healthy	Negative				Male	Uganda
C161	10.92943759	FCGBP	Q9Y6R7-24-5405	Healthy	Negative				Male	Uganda
C161	11.53056828	COLEC10	Q9Y6Z7	Healthy	Negative				Male	Uganda
C162	13.69782056	IGLV8-61	A0A075B6I0	Latent TB	Negative				Female	Uganda
C162	9.709477618	IGLV5-37	A0A075B6J1-20-123	Latent TB	Negative				Female	Uganda
C162	12.68880732	IGLV2-18	A0A075B6J9	Latent TB	Negative				Female	Uganda
C162	9.635135247	IGLV3-12	A0A075B6K2	Latent TB	Negative				Female	Uganda
C162	11.93892273	IGLV3-10	A0A075B6K4	Latent TB	Negative				Female	Uganda
C162	10.67998623	IGLV3-10	A0A075B6K4-20-115	Latent TB	Negative				Female	Uganda
C162	11.57973213	IGLV3-9	A0A075B6K5	Latent TB	Negative				Female	Uganda
C162	16.42961886	IGKV2-28	A0A075B6P5-20-120	Latent TB	Negative				Female	Uganda
C162	11.4197475	IGHV3-64	A0A075B6Q5	Latent TB	Negative				Female	Uganda
C162	10.20308034	IGKV2D-24	A0A075B6R9	Latent TB	Negative				Female	Uganda
C162	15.48860819	IGKV1D-17	A0A075B6S4-23-117	Latent TB	Negative				Female	Uganda
C162	10.38388547	IGKV1-27	A0A075B6S5	Latent TB	Negative				Female	Uganda
C162	9.67507791	IGKV1-37	A0A075B6S9-23-117	Latent TB	Negative				Female	Uganda
C162	11.29403221	IGKV3D-15	A0A087WSY6	Latent TB	Negative				Female	Uganda
C162	13.06569334	IGKV3D-15	A0A087WSY6-21-115	Latent TB	Negative				Female	Uganda
C162	9.796904977	IGKV2-40	A0A087WW87	Latent TB	Negative				Female	Uganda
C162	12.7487318	IGHV3-49	A0A0A0MS15	Latent TB	Negative				Female	Uganda
C162	13.19974169	IGHV3-49	A0A0A0MS15-20-119	Latent TB	Negative				Female	Uganda
C162	9.4038036	IGKV6D-21	A0A0A0MT36	Latent TB	Negative				Female	Uganda
C162	13.2177751	IGLV1-36	A0A0B4J1U3	Latent TB	Negative				Female	Uganda
C162	9.790354724	IGHV3-15	A0A0B4J1V0	Latent TB	Negative				Female	Uganda
C162	13.34145423	IGHV3-15	A0A0B4J1V0-20-119	Latent TB	Negative				Female	Uganda
C162	10.34800792	IGHV2-26	A0A0B4J1V2	Latent TB	Negative				Female	Uganda
C162	11.58549163	IGHV3-73	A0A0B4J1V6	Latent TB	Negative				Female	Uganda
C162	14.20360452	IGHV3-73	A0A0B4J1V6-20-119	Latent TB	Negative				Female	Uganda
C162	9.224307698	IGHV3-74	A0A0B4J1X5	Latent TB	Negative				Female	Uganda
C162	11.92275072	IGHV3-43	A0A0B4J1X8-20-118	Latent TB	Negative				Female	Uganda
C162	9.066130801	IGLV9-49	A0A0B4J1Y8	Latent TB	Negative				Female	Uganda
C162	8.716191938	IGLV9-49	A0A0B4J1Y8-20-123	Latent TB	Negative				Female	Uganda
C162	13.56813944	IGHV3-72	A0A0B4J1Y9	Latent TB	Negative				Female	Uganda
C162	13.09599441	IGKV1D-13	A0A0B4J2D9-23-117	Latent TB	Negative				Female	Uganda
C162	9.262070986	IGHV1-69D	A0A0B4J2H0	Latent TB	Negative				Female	Uganda
C162	9.205962568	IGKV6-21	A0A0C4DH24-20-114	Latent TB	Negative				Female	Uganda
C162	12.02365967	IGKV3D-20	A0A0C4DH25-21-116	Latent TB	Negative				Female	Uganda
C162	9.781260891	IGHV1-3	A0A0C4DH29	Latent TB	Negative				Female	Uganda
C162	11.04397002	IGHV1-18	A0A0C4DH31	Latent TB	Negative				Female	Uganda
C162	10.32027875	IGHV3-20	A0A0C4DH32-20-117	Latent TB	Negative				Female	Uganda
C162	10.99866902	IGHV1-24	A0A0C4DH33-20-117	Latent TB	Negative				Female	Uganda
C162	9.538246323	IGHV4-28	A0A0C4DH34	Latent TB	Negative				Female	Uganda
C162	12.63624813	IGHV3-35	A0A0C4DH35	Latent TB	Negative				Female	Uganda
C162	11.27541543	IGHV3-38	A0A0C4DH36	Latent TB	Negative				Female	Uganda
C162	13.66522829	IGHV5-51	A0A0C4DH38	Latent TB	Negative				Female	Uganda
C162	11.30923705	IGHV5-51	A0A0C4DH38-20-117	Latent TB	Negative				Female	Uganda
C162	14.23366738	IGHV3-66	A0A0C4DH42-20-116	Latent TB	Negative				Female	Uganda
C162	9.504047115	IGHV2-70D	A0A0C4DH43	Latent TB	Negative				Female	Uganda
C162	8.915739317	IGKV3D-7	A0A0C4DH55-24-119	Latent TB	Negative				Female	Uganda
C162	15.30152553	IGKV1-9	A0A0C4DH69-23-117	Latent TB	Negative				Female	Uganda
C162	11.80289647	IGKV1-6	A0A0C4DH72-23-117	Latent TB	Negative				Female	Uganda
C162	15.56900242	IGKV1-12	A0A0C4DH73-23-117	Latent TB	Negative				Female	Uganda
C162	9.150284806	IGHV7-4-1	A0A0J9YVY3-20-117	Latent TB	Negative				Female	Uganda
C162	13.61504379	IGHV3-64D	A0A0J9YX35	Latent TB	Negative				Female	Uganda
C162	9.007465563	IGLL5	B9A064	Latent TB	Negative				Female	Uganda
C162	14.59346602	PDLIM1	O00151	Latent TB	Negative				Female	Uganda
C162	9.668611176	MASP2	O00187	Latent TB	Negative				Female	Uganda
C162	9.548537554	MASP2	O00187-16-686	Latent TB	Negative				Female	Uganda
C162	10.99456471	RAB27B	O00194	Latent TB	Negative				Female	Uganda
C162	11.64985887	PSMD11	O00231	Latent TB	Negative				Female	Uganda
C162	10.78245682	PSMD12	O00232	Latent TB	Negative				Female	Uganda
C162	12.39351594	CLIC1	O00299	Latent TB	Negative				Female	Uganda
C162	10.24248059	QSOX1	O00391	Latent TB	Negative				Female	Uganda
C162	10.45584336	IPO5	O00410	Latent TB	Negative				Female	Uganda
C162	12.09301086	DNM1L	O00429	Latent TB	Negative				Female	Uganda
C162	11.46807414	STK25	O00506	Latent TB	Negative				Female	Uganda
C162	10.70214759	CHL1	O00533	Latent TB	Negative				Female	Uganda
C162	10.87871729	CHL1	O00533-25-1208	Latent TB	Negative				Female	Uganda
C162	10.53291926	NRP1	O14786	Latent TB	Negative				Female	Uganda
C162	11.40281229	APOL1	O14791	Latent TB	Negative				Female	Uganda
C162	10.04335901	PSMA7	O14818	Latent TB	Negative				Female	Uganda
C162	15.92692806	MYL12B	O14950	Latent TB	Negative				Female	Uganda
C162	10.53159724	XPO1	O14980	Latent TB	Negative				Female	Uganda
C162	10.33240456	ARPC1B	O15143	Latent TB	Negative				Female	Uganda
C162	15.23303466	ARPC2	O15144	Latent TB	Negative				Female	Uganda
C162	13.45852576	ARPC3	O15145	Latent TB	Negative				Female	Uganda
C162	11.21049683	ARPC5	O15511	Latent TB	Negative				Female	Uganda
C162	13.86018878	EIF4G3	O43432	Latent TB	Negative				Female	Uganda
C162	12.92425739	ACTN4	O43707	Latent TB	Negative				Female	Uganda
C162	11.08333408	CD5L	O43866	Latent TB	Negative				Female	Uganda
C162	9.465558017	CD5L	O43866-20-347	Latent TB	Negative				Female	Uganda
C162	11.96757923	PLIN3	O60664	Latent TB	Negative				Female	Uganda
C162	10.29559668	H2BC12	O60814	Latent TB	Negative				Female	Uganda
C162	13.36887847	FCGR3B	O75015	Latent TB	Negative				Female	Uganda
C162	9.176844389	FCGR3B	O75015-17-200	Latent TB	Negative				Female	Uganda
C162	11.76336462	WDR1	O75083	Latent TB	Negative				Female	Uganda
C162	13.7875755	ICOSLG	O75144	Latent TB	Negative				Female	Uganda
C162	11.2895631	CS	O75390	Latent TB	Negative				Female	Uganda
C162	13.83424342	SEC22B	O75396	Latent TB	Negative				Female	Uganda
C162	12.7169092	SKAP2	O75563	Latent TB	Negative				Female	Uganda
C162	11.85790707	FCN3	O75636	Latent TB	Negative				Female	Uganda
C162	12.10525312	ZMPSTE24	O75844	Latent TB	Negative				Female	Uganda
C162	11.7347056	IDH1	O75874	Latent TB	Negative				Female	Uganda
C162	11.09462715	ATRN	O75882	Latent TB	Negative				Female	Uganda
C162	15.90275167	ARL6IP5	O75915	Latent TB	Negative				Female	Uganda
C162	12.89322773	APOM	O95445	Latent TB	Negative				Female	Uganda
C162	11.75988189	PARN	O95453	Latent TB	Negative				Female	Uganda
C162	8.871735163	H6PD	O95479	Latent TB	Negative				Female	Uganda
C162	9.258821851	VNN1	O95497	Latent TB	Negative				Female	Uganda
C162	10.8510007	AP2A1	O95782	Latent TB	Negative				Female	Uganda
C162	14.37983126	CAVIN2	O95810	Latent TB	Negative				Female	Uganda
C162	13.00693459	LDHA	P00338	Latent TB	Negative				Female	Uganda
C162	9.261374938	ALDH1A1	P00352	Latent TB	Negative				Female	Uganda
C162	8.961345257	GLUD1	P00367	Latent TB	Negative				Female	Uganda
C162	12.65896333	CYB5R3	P00387	Latent TB	Negative				Female	Uganda
C162	12.39308451	CP	P00450	Latent TB	Negative				Female	Uganda
C162	9.451299791	CP	P00450-20-1065	Latent TB	Negative				Female	Uganda
C162	12.5633733	F13A1	P00488	Latent TB	Negative				Female	Uganda
C162	11.53023702	PNP	P00491	Latent TB	Negative				Female	Uganda
C162	11.66487947	HPRT1	P00492	Latent TB	Negative				Female	Uganda
C162	12.32854911	PGK1	P00558	Latent TB	Negative				Female	Uganda
C162	9.396787042	AK1	P00568	Latent TB	Negative				Female	Uganda
C162	11.71581706	F2	P00734	Latent TB	Negative				Female	Uganda
C162	9.414816264	F2	P00734-364-622	Latent TB	Negative				Female	Uganda
C162	12.43049929	F2	P00734-44-622	Latent TB	Negative				Female	Uganda
C162	11.76869145	C1R	P00736	Latent TB	Negative				Female	Uganda
C162	12.82825141	HP	P00738	Latent TB	Negative				Female	Uganda
C162	9.040218993	HP	P00738-162-406	Latent TB	Negative				Female	Uganda
C162	11.40962417	HP	P00738-19-406	Latent TB	Negative				Female	Uganda
C162	12.52646626	HPR	P00739	Latent TB	Negative				Female	Uganda
C162	9.575942837	F9	P00740	Latent TB	Negative				Female	Uganda
C162	11.30054885	F10	P00742	Latent TB	Negative				Female	Uganda
C162	11.06237767	CFD	P00746	Latent TB	Negative				Female	Uganda
C162	11.99400447	PLG	P00747	Latent TB	Negative				Female	Uganda
C162	10.03976394	PLG	P00747-20-810	Latent TB	Negative				Female	Uganda
C162	11.28748945	F12	P00748	Latent TB	Negative				Female	Uganda
C162	11.84159656	CFB	P00751	Latent TB	Negative				Female	Uganda
C162	9.123396126	CFB	P00751-26-764	Latent TB	Negative				Female	Uganda
C162	9.931145429	CA1	P00915	Latent TB	Negative				Female	Uganda
C162	9.347303669	CA2	P00918	Latent TB	Negative				Female	Uganda
C162	13.04655612	SERPINC1	P01008	Latent TB	Negative				Female	Uganda
C162	14.01370241	SERPINC1	P01008-33-464	Latent TB	Negative				Female	Uganda
C162	12.08735769	SERPINA1	P01009	Latent TB	Negative				Female	Uganda
C162	10.7149137	SERPINA1	P01009-25-418	Latent TB	Negative				Female	Uganda
C162	10.44345986	SERPINA1	P01009-375-418	Latent TB	Negative				Female	Uganda
C162	12.08185465	SERPINA3	P01011	Latent TB	Negative				Female	Uganda
C162	12.57516655	SERPINA3	P01011-26-423	Latent TB	Negative				Female	Uganda
C162	11.94201297	AGT	P01019	Latent TB	Negative				Female	Uganda
C162	13.49551608	A2M	P01023	Latent TB	Negative				Female	Uganda
C162	12.7686272	A2M	P01023-24-1474	Latent TB	Negative				Female	Uganda
C162	12.69881295	C3	P01024	Latent TB	Negative				Female	Uganda
C162	9.732742208	C3	P01024-23-1663	Latent TB	Negative				Female	Uganda
C162	11.92814369	C5	P01031	Latent TB	Negative				Female	Uganda
C162	11.66617014	TIMP1	P01033-24-207	Latent TB	Negative				Female	Uganda
C162	10.41861119	CST3	P01034	Latent TB	Negative				Female	Uganda
C162	12.96121311	KNG1	P01042	Latent TB	Negative				Female	Uganda
C162	10.70304976	TGFB1	P01137	Latent TB	Negative				Female	Uganda
C162	9.119514751	IGF2	P01344	Latent TB	Negative				Female	Uganda
C162	9.233439289	IGF2	P01344-25-91	Latent TB	Negative				Female	Uganda
C162	12.24820358	JCHAIN	P01591	Latent TB	Negative				Female	Uganda
C162	9.406078914	JCHAIN	P01591-23-159	Latent TB	Negative				Female	Uganda
C162	13.60660491	IGKV1D-33	P01593	Latent TB	Negative				Female	Uganda
C162	15.3422153	IGKV1D-33	P01593-23-117	Latent TB	Negative				Female	Uganda
C162	12.67463472	IGKV1-39	P01597	Latent TB	Negative				Female	Uganda
C162	10.67247162	IGKV1-17	P01599	Latent TB	Negative				Female	Uganda
C162	11.15211218	IGKV1-5	P01602	Latent TB	Negative				Female	Uganda
C162	11.1965624	IGKV1-5	P01602-23-117	Latent TB	Negative				Female	Uganda
C162	11.58450736	IGKV3-20	P01619	Latent TB	Negative				Female	Uganda
C162	16.61804951	IGKV3-20	P01619-21-116	Latent TB	Negative				Female	Uganda
C162	12.58478376	IGLV1-47	P01700	Latent TB	Negative				Female	Uganda
C162	14.10717052	IGLV1-47	P01700-20-117	Latent TB	Negative				Female	Uganda
C162	12.32105642	IGLV1-51	P01701	Latent TB	Negative				Female	Uganda
C162	15.37164144	IGLV1-51	P01701-20-117	Latent TB	Negative				Female	Uganda
C162	14.51937731	IGLV1-40	P01703-20-118	Latent TB	Negative				Female	Uganda
C162	10.15578435	IGLV2-14	P01704	Latent TB	Negative				Female	Uganda
C162	9.642930622	IGLV3-19	P01714	Latent TB	Negative				Female	Uganda
C162	14.31886728	IGLV3-19	P01714-21-112	Latent TB	Negative				Female	Uganda
C162	11.35679339	IGLV3-25	P01717	Latent TB	Negative				Female	Uganda
C162	14.67263701	IGLV3-27	P01718-21-113	Latent TB	Negative				Female	Uganda
C162	12.17540274	IGLV6-57	P01721-20-117	Latent TB	Negative				Female	Uganda
C162	14.32800149	IGHV1-69	P01742	Latent TB	Negative				Female	Uganda
C162	14.28534538	IGHV1-46	P01743	Latent TB	Negative				Female	Uganda
C162	13.0260236	IGHV3-11	P01762-20-117	Latent TB	Negative				Female	Uganda
C162	10.59944084	IGHV3-23	P01764	Latent TB	Negative				Female	Uganda
C162	13.10711962	IGHV3-23	P01764-20-117	Latent TB	Negative				Female	Uganda
C162	9.199425665	IGHV3-13	P01766	Latent TB	Negative				Female	Uganda
C162	10.99280474	IGHV3-53	P01767-20-116	Latent TB	Negative				Female	Uganda
C162	9.982897024	IGHV3-30	P01768-20-117	Latent TB	Negative				Female	Uganda
C162	10.09050221	IGHV3-33	P01772	Latent TB	Negative				Female	Uganda
C162	9.350478167	IGHV3-7	P01780	Latent TB	Negative				Female	Uganda
C162	9.713383512	IGHV3-7	P01780-20-117	Latent TB	Negative				Female	Uganda
C162	11.23709191	IGHV3-9	P01782	Latent TB	Negative				Female	Uganda
C162	9.007463034	IGHV2-5	P01817	Latent TB	Negative				Female	Uganda
C162	10.0412278	IGHV4-39	P01824	Latent TB	Negative				Female	Uganda
C162	12.16493447	IGHV4-39	P01824-27-125	Latent TB	Negative				Female	Uganda
C162	10.10165878	PIGR	P01833	Latent TB	Negative				Female	Uganda
C162	11.57826452	PIGR	P01833-19-764	Latent TB	Negative				Female	Uganda
C162	12.20586814	IGKC	P01834	Latent TB	Negative				Female	Uganda
C162	10.68978139	IGHE	P01854	Latent TB	Negative				Female	Uganda
C162	12.58377711	IGHG1	P01857	Latent TB	Negative				Female	Uganda
C162	10.55536299	IGHG1	P01857-1-330	Latent TB	Negative				Female	Uganda
C162	12.67968144	IGHG2	P01859	Latent TB	Negative				Female	Uganda
C162	12.56982904	IGHG3	P01860	Latent TB	Negative				Female	Uganda
C162	13.8475349	IGHG4	P01861	Latent TB	Negative				Female	Uganda
C162	12.99284503	IGHM	P01871	Latent TB	Negative				Female	Uganda
C162	10.4556499	IGHM	P01871-1-453	Latent TB	Negative				Female	Uganda
C162	13.28093677	IGHA1	P01876	Latent TB	Negative				Female	Uganda
C162	11.5004907	IGHA1	P01876-1-353	Latent TB	Negative				Female	Uganda
C162	12.93343241	IGHA2	P01877	Latent TB	Negative				Female	Uganda
C162	12.72221074	IGHA2	P01877-1-340	Latent TB	Negative				Female	Uganda
C162	12.05354431	IGHD	P01880	Latent TB	Negative				Female	Uganda
C162	8.996106628	IGHD	P01880-1-384	Latent TB	Negative				Female	Uganda
C162	12.73477976	HLA-B	P01889	Latent TB	Negative				Female	Uganda
C162	9.024543736	HBE1	P02100	Latent TB	Negative				Female	Uganda
C162	9.361524579	COL1A1	P02452	Latent TB	Negative				Female	Uganda
C162	11.29883362	COL1A1	P02452-1219-1464	Latent TB	Negative				Female	Uganda
C162	9.431872684	KRT14	P02533	Latent TB	Negative				Female	Uganda
C162	9.582159139	KRT6A	P02538	Latent TB	Negative				Female	Uganda
C162	9.607532599	SPTA1	P02549	Latent TB	Negative				Female	Uganda
C162	14.50720623	APOA1	P02647	Latent TB	Negative				Female	Uganda
C162	11.6208837	APOA1	P02647-25-266	Latent TB	Negative				Female	Uganda
C162	13.72109799	APOE	P02649	Latent TB	Negative				Female	Uganda
C162	12.24468156	APOA2	P02652	Latent TB	Negative				Female	Uganda
C162	13.58239956	APOC1	P02654	Latent TB	Negative				Female	Uganda
C162	14.09969681	APOC1	P02654-29-83	Latent TB	Negative				Female	Uganda
C162	12.60236534	APOC2	P02655	Latent TB	Negative				Female	Uganda
C162	11.88103744	APOC2	P02655-23-101	Latent TB	Negative				Female	Uganda
C162	11.52909737	APOC2	P02655-29-101	Latent TB	Negative				Female	Uganda
C162	12.26195785	APOC3	P02656	Latent TB	Negative				Female	Uganda
C162	12.18719666	APOC3	P02656-21-99	Latent TB	Negative				Female	Uganda
C162	11.98349742	FGA	P02671	Latent TB	Negative				Female	Uganda
C162	12.42434728	FGA	P02671-20-35	Latent TB	Negative				Female	Uganda
C162	12.68091751	FGB	P02675	Latent TB	Negative				Female	Uganda
C162	17.14448837	FGB	P02675-31-44	Latent TB	Negative				Female	Uganda
C162	13.61135856	FGG	P02679	Latent TB	Negative				Female	Uganda
C162	8.72899421	FGG	P02679-27-453	Latent TB	Negative				Female	Uganda
C162	11.0611629	SLC4A1	P02730	Latent TB	Negative				Female	Uganda
C162	10.09972226	CRP	P02741	Latent TB	Negative				Female	Uganda
C162	11.09467552	APCS	P02743	Latent TB	Negative				Female	Uganda
C162	10.73640758	C1QA	P02745	Latent TB	Negative				Female	Uganda
C162	11.55321495	C1QB	P02746	Latent TB	Negative				Female	Uganda
C162	13.77318071	C1QC	P02747	Latent TB	Negative				Female	Uganda
C162	11.34333905	C9	P02748	Latent TB	Negative				Female	Uganda
C162	12.80091182	APOH	P02749	Latent TB	Negative				Female	Uganda
C162	13.22594077	LRG1	P02750	Latent TB	Negative				Female	Uganda
C162	9.711418659	LRG1	P02750-36-347	Latent TB	Negative				Female	Uganda
C162	11.98064463	FN1	P02751	Latent TB	Negative				Female	Uganda
C162	11.78930454	RBP4	P02753	Latent TB	Negative				Female	Uganda
C162	12.88044464	AMBP	P02760	Latent TB	Negative				Female	Uganda
C162	9.046810626	AMBP	P02760-206-352	Latent TB	Negative				Female	Uganda
C162	12.67842109	ORM1	P02763	Latent TB	Negative				Female	Uganda
C162	12.05321143	AHSG	P02765	Latent TB	Negative				Female	Uganda
C162	11.76530347	TTR	P02766	Latent TB	Negative				Female	Uganda
C162	13.40324915	ALB	P02768	Latent TB	Negative				Female	Uganda
C162	11.5385672	ALB	P02768-25-609	Latent TB	Negative				Female	Uganda
C162	12.7119412	GC	P02774	Latent TB	Negative				Female	Uganda
C162	14.42769435	PPBP	P02775	Latent TB	Negative				Female	Uganda
C162	13.88125095	PPBP	P02775-35-128	Latent TB	Negative				Female	Uganda
C162	13.28567131	PF4	P02776	Latent TB	Negative				Female	Uganda
C162	10.64241878	TFRC	P02786	Latent TB	Negative				Female	Uganda
C162	13.94973071	TF	P02787	Latent TB	Negative				Female	Uganda
C162	10.35178362	TF	P02787-20-698	Latent TB	Negative				Female	Uganda
C162	9.513969374	LTF	P02788	Latent TB	Negative				Female	Uganda
C162	10.32775868	LTF	P02788-20-710	Latent TB	Negative				Female	Uganda
C162	13.24701763	HPX	P02790	Latent TB	Negative				Female	Uganda
C162	9.199052803	HPX	P02790-24-462	Latent TB	Negative				Female	Uganda
C162	9.66230419	ANG	P03950	Latent TB	Negative				Female	Uganda
C162	10.36795661	F11	P03951	Latent TB	Negative				Female	Uganda
C162	11.82479196	KLKB1	P03952	Latent TB	Negative				Female	Uganda
C162	13.96189088	KLKB1	P03952-20-390	Latent TB	Negative				Female	Uganda
C162	11.99176658	C4BPA	P04003	Latent TB	Negative				Female	Uganda
C162	13.39950837	VTN	P04004	Latent TB	Negative				Female	Uganda
C162	9.958810169	CAT	P04040	Latent TB	Negative				Female	Uganda
C162	11.23679548	FUCA1	P04066	Latent TB	Negative				Female	Uganda
C162	10.43450863	PROC	P04070	Latent TB	Negative				Female	Uganda
C162	12.70466248	ALDOA	P04075	Latent TB	Negative				Female	Uganda
C162	9.342212374	ANXA1	P04083	Latent TB	Negative				Female	Uganda
C162	12.75485722	APOB	P04114	Latent TB	Negative				Female	Uganda
C162	9.91713944	APOB	P04114-28-4563	Latent TB	Negative				Female	Uganda
C162	11.14287428	LCAT	P04180	Latent TB	Negative				Female	Uganda
C162	12.36334747	HRG	P04196	Latent TB	Negative				Female	Uganda
C162	9.509890843	HRG	P04196-19-525	Latent TB	Negative				Female	Uganda
C162	13.4276125	A1BG	P04217	Latent TB	Negative				Female	Uganda
C162	10.82706956	A1BG	P04217-22-495	Latent TB	Negative				Female	Uganda
C162	9.77651665	KRT1	P04264	Latent TB	Negative				Female	Uganda
C162	11.04123411	VWF	P04275	Latent TB	Negative				Female	Uganda
C162	11.97681928	SHBG	P04278	Latent TB	Negative				Female	Uganda
C162	13.12438444	GAPDH	P04406	Latent TB	Negative				Female	Uganda
C162	11.6279645	IGKV1-16	P04430	Latent TB	Negative				Female	Uganda
C162	13.23218369	IGKV3-11	P04433	Latent TB	Negative				Female	Uganda
C162	17.39381122	IGKV3-11	P04433-21-115	Latent TB	Negative				Female	Uganda
C162	10.43424072	HLA-A	P04439	Latent TB	Negative				Female	Uganda
C162	13.62726671	CAPNS1	P04632	Latent TB	Negative				Female	Uganda
C162	14.34780839	HSPB1	P04792	Latent TB	Negative				Female	Uganda
C162	12.21983716	RPN1	P04843	Latent TB	Negative				Female	Uganda
C162	10.96493655	RPN2	P04844	Latent TB	Negative				Female	Uganda
C162	13.72995852	GNAI2	P04899	Latent TB	Negative				Female	Uganda
C162	10.70842415	ALDOB	P05062	Latent TB	Negative				Female	Uganda
C162	11.5726065	APP	P05067	Latent TB	Negative				Female	Uganda
C162	12.55132403	APOD	P05090	Latent TB	Negative				Female	Uganda
C162	11.97854021	APOD	P05090-21-189	Latent TB	Negative				Female	Uganda
C162	14.73465488	ITGB3	P05106	Latent TB	Negative				Female	Uganda
C162	11.1619833	S100A8	P05109	Latent TB	Negative				Female	Uganda
C162	10.224258	SERPINA5	P05154	Latent TB	Negative				Female	Uganda
C162	12.22051279	SERPING1	P05155	Latent TB	Negative				Female	Uganda
C162	10.10873273	SERPING1	P05155-23-500	Latent TB	Negative				Female	Uganda
C162	11.60891404	CFI	P05156	Latent TB	Negative				Female	Uganda
C162	10.96302183	F13B	P05160	Latent TB	Negative				Female	Uganda
C162	10.8041242	MPO	P05164	Latent TB	Negative				Female	Uganda
C162	10.12872936	ICAM1	P05362	Latent TB	Negative				Female	Uganda
C162	10.12315848	RPLP0	P05388	Latent TB	Negative				Female	Uganda
C162	11.34350303	CLEC3B	P05452	Latent TB	Negative				Female	Uganda
C162	12.86834302	CLEC3B	P05452-22-202	Latent TB	Negative				Female	Uganda
C162	12.36232489	SERPINA7	P05543	Latent TB	Negative				Female	Uganda
C162	12.73147109	SERPIND1	P05546	Latent TB	Negative				Female	Uganda
C162	12.12662186	ITGB1	P05556	Latent TB	Negative				Female	Uganda
C162	11.57196827	BCHE	P06276	Latent TB	Negative				Female	Uganda
C162	9.280414707	IGKV4-1	P06312	Latent TB	Negative				Female	Uganda
C162	14.16303023	IGKV4-1	P06312-21-121	Latent TB	Negative				Female	Uganda
C162	10.59185616	IGHV4-34	P06331	Latent TB	Negative				Female	Uganda
C162	12.22370315	GSN	P06396	Latent TB	Negative				Female	Uganda
C162	18.6071939	GSN	P06396-28-782	Latent TB	Negative				Female	Uganda
C162	9.759369137	PTMA	P06454	Latent TB	Negative				Female	Uganda
C162	11.35173411	ATP5F1B	P06576	Latent TB	Negative				Female	Uganda
C162	12.86111672	C2	P06681	Latent TB	Negative				Female	Uganda
C162	9.714908789	S100A9	P06702	Latent TB	Negative				Female	Uganda
C162	12.8615821	APOA4	P06727	Latent TB	Negative				Female	Uganda
C162	9.336508238	APOA4	P06727-21-396	Latent TB	Negative				Female	Uganda
C162	12.95630451	ENO1	P06733	Latent TB	Negative				Female	Uganda
C162	8.965155003	PYGL	P06737	Latent TB	Negative				Female	Uganda
C162	14.0755435	NPM1	P06748	Latent TB	Negative				Female	Uganda
C162	11.98506301	TPM3	P06753	Latent TB	Negative				Female	Uganda
C162	12.45538834	LDHB	P07195	Latent TB	Negative				Female	Uganda
C162	11.23070537	PROS1	P07225	Latent TB	Negative				Female	Uganda
C162	11.33356624	P4HB	P07237	Latent TB	Negative				Female	Uganda
C162	9.874925015	CSF1R	P07333	Latent TB	Negative				Female	Uganda
C162	11.32003156	C8A	P07357	Latent TB	Negative				Female	Uganda
C162	11.70165513	C8B	P07358	Latent TB	Negative				Female	Uganda
C162	14.50520499	GP1BA	P07359	Latent TB	Negative				Female	Uganda
C162	12.20968478	C8G	P07360	Latent TB	Negative				Female	Uganda
C162	12.2207943	CAPN1	P07384	Latent TB	Negative				Female	Uganda
C162	13.95448139	TUBB	P07437	Latent TB	Negative				Female	Uganda
C162	14.20228005	PFN1	P07737	Latent TB	Negative				Female	Uganda
C162	9.125569812	BPGM	P07738	Latent TB	Negative				Female	Uganda
C162	14.00245826	EPRS1	P07814	Latent TB	Negative				Female	Uganda
C162	11.04336042	HSP90AA1	P07900	Latent TB	Negative				Female	Uganda
C162	10.13153383	HNRNPC	P07910	Latent TB	Negative				Female	Uganda
C162	11.04468394	TPM2	P07951	Latent TB	Negative				Female	Uganda
C162	9.500216274	SFTPB	P07988	Latent TB	Negative				Female	Uganda
C162	15.12510539	THBS1	P07996	Latent TB	Negative				Female	Uganda
C162	14.23803637	THBS1	P07996-19-1170	Latent TB	Negative				Female	Uganda
C162	15.54242885	ANXA6	P08133	Latent TB	Negative				Female	Uganda
C162	9.608188862	RHOC	P08134	Latent TB	Negative				Female	Uganda
C162	14.5779801	SERPINA6	P08185	Latent TB	Negative				Female	Uganda
C162	9.663186161	SLC3A2	P08195	Latent TB	Negative				Female	Uganda
C162	12.38285369	HSP90AB1	P08238	Latent TB	Negative				Female	Uganda
C162	11.78378593	HSP90AB1	P08238-2-724	Latent TB	Negative				Female	Uganda
C162	12.48708543	MMP2	P08253	Latent TB	Negative				Female	Uganda
C162	11.07409779	SOD3	P08294	Latent TB	Negative				Female	Uganda
C162	8.511256151	MGP	P08493	Latent TB	Negative				Female	Uganda
C162	14.51509322	ITGA2B	P08514	Latent TB	Negative				Female	Uganda
C162	12.06422983	LPA	P08519	Latent TB	Negative				Female	Uganda
C162	12.72205983	PLEK	P08567	Latent TB	Negative				Female	Uganda
C162	11.83722055	CD14	P08571	Latent TB	Negative				Female	Uganda
C162	10.57434554	CD14	P08571-20-367	Latent TB	Negative				Female	Uganda
C162	11.62865331	MYL3	P08590	Latent TB	Negative				Female	Uganda
C162	12.33826521	CFH	P08603	Latent TB	Negative				Female	Uganda
C162	10.09153372	FCGR3A	P08637	Latent TB	Negative				Female	Uganda
C162	12.08874762	FCGR3A	P08637-17-254	Latent TB	Negative				Female	Uganda
C162	10.22759338	VIM	P08670	Latent TB	Negative				Female	Uganda
C162	12.24663426	SERPINF2	P08697	Latent TB	Negative				Female	Uganda
C162	16.88368339	SERPINF2	P08697-40-491	Latent TB	Negative				Female	Uganda
C162	9.524839492	F7	P08709	Latent TB	Negative				Female	Uganda
C162	9.428711389	KRT16	P08779	Latent TB	Negative				Female	Uganda
C162	10.35362816	IGFBP1	P08833	Latent TB	Negative				Female	Uganda
C162	9.578875461	DBH	P09172	Latent TB	Negative				Female	Uganda
C162	13.5294718	GSTP1	P09211	Latent TB	Negative				Female	Uganda
C162	10.74592169	LGALS1	P09382	Latent TB	Negative				Female	Uganda
C162	12.55996157	SPARC	P09486	Latent TB	Negative				Female	Uganda
C162	12.90212348	TPM1	P09493	Latent TB	Negative				Female	Uganda
C162	12.0631529	C1S	P09871	Latent TB	Negative				Female	Uganda
C162	9.876984359	LTA4H	P09960	Latent TB	Negative				Female	Uganda
C162	15.43901561	C4A	P0C0L4	Latent TB	Negative				Female	Uganda
C162	12.09764148	C4B	P0C0L5	Latent TB	Negative				Female	Uganda
C162	16.09997985	C4B	P0C0L5-757-1446	Latent TB	Negative				Female	Uganda
C162	9.303595527	SAA1	P0DJI8	Latent TB	Negative				Female	Uganda
C162	9.505559277	SAA2	P0DJI9	Latent TB	Negative				Female	Uganda
C162	9.577867556	SAA2	P0DJI9-19-122	Latent TB	Negative				Female	Uganda
C162	12.95091577	HSPA1A	P0DMV8	Latent TB	Negative				Female	Uganda
C162	11.94505899	HSPA1A	P0DMV8-2-641	Latent TB	Negative				Female	Uganda
C162	11.78204364	IGLC2	P0DOY2	Latent TB	Negative				Female	Uganda
C162	19.38615868	IGLC2	P0DOY2-1-106	Latent TB	Negative				Female	Uganda
C162	10.10642158	IGLC3	P0DOY3	Latent TB	Negative				Female	Uganda
C162	11.7312867	IGHV1-8	P0DP01	Latent TB	Negative				Female	Uganda
C162	14.7880055	IGHV4-38-2	P0DP08-20-117	Latent TB	Negative				Female	Uganda
C162	11.66871216	CALM1	P0DP23	Latent TB	Negative				Female	Uganda
C162	11.51193641	IGHV3-38-3	P0DTE1	Latent TB	Negative				Female	Uganda
C162	14.52026358	SRGN	P10124	Latent TB	Negative				Female	Uganda
C162	10.53169045	TXN	P10599	Latent TB	Negative				Female	Uganda
C162	13.18236712	TXN	P10599-2-105	Latent TB	Negative				Female	Uganda
C162	11.43090883	CTSA	P10619	Latent TB	Negative				Female	Uganda
C162	11.31266712	C7	P10643	Latent TB	Negative				Female	Uganda
C162	12.03179748	PRKAR1A	P10644	Latent TB	Negative				Female	Uganda
C162	10.25644252	KIT	P10721	Latent TB	Negative				Female	Uganda
C162	11.00574115	HSPD1	P10809	Latent TB	Negative				Female	Uganda
C162	13.70120919	CLU	P10909	Latent TB	Negative				Female	Uganda
C162	11.41580963	CLU	P10909-23-449	Latent TB	Negative				Female	Uganda
C162	12.96168444	HSPA5	P11021	Latent TB	Negative				Female	Uganda
C162	12.65266512	HSPA8	P11142	Latent TB	Negative				Female	Uganda
C162	10.28734905	SLC2A1	P11166	Latent TB	Negative				Female	Uganda
C162	12.94218606	SLC2A3	P11169	Latent TB	Negative				Female	Uganda
C162	10.43973721	EPB41	P11171	Latent TB	Negative				Female	Uganda
C162	11.09210013	MBL2	P11226	Latent TB	Negative				Female	Uganda
C162	10.42630937	SPTB	P11277	Latent TB	Negative				Female	Uganda
C162	11.69391796	G6PD	P11413	Latent TB	Negative				Female	Uganda
C162	10.21050608	MTHFD1	P11586	Latent TB	Negative				Female	Uganda
C162	11.03421091	CETP	P11597	Latent TB	Negative				Female	Uganda
C162	11.19293457	CETP	P11597-18-493	Latent TB	Negative				Female	Uganda
C162	9.879696149	COL6A3	P12111	Latent TB	Negative				Female	Uganda
C162	11.105926	COL6A3	P12111-26-3177	Latent TB	Negative				Female	Uganda
C162	12.87783826	SLC25A4	P12235	Latent TB	Negative				Female	Uganda
C162	12.8035779	SLC25A6	P12236	Latent TB	Negative				Female	Uganda
C162	11.76075237	F5	P12259	Latent TB	Negative				Female	Uganda
C162	13.3463549	ACTN1	P12814	Latent TB	Negative				Female	Uganda
C162	10.31962576	CDH1	P12830	Latent TB	Negative				Female	Uganda
C162	12.82525322	SRC	P12931	Latent TB	Negative				Female	Uganda
C162	16.21213296	GP1BB	P13224	Latent TB	Negative				Female	Uganda
C162	10.08716708	NCAM1	P13591	Latent TB	Negative				Female	Uganda
C162	11.66717495	ICAM2	P13598	Latent TB	Negative				Female	Uganda
C162	10.51613073	EEF2	P13639	Latent TB	Negative				Female	Uganda
C162	9.700796689	KRT10	P13645	Latent TB	Negative				Female	Uganda
C162	9.619416234	KRT5	P13647	Latent TB	Negative				Female	Uganda
C162	11.86594717	C6	P13671	Latent TB	Negative				Female	Uganda
C162	10.73939105	ALAD	P13716	Latent TB	Negative				Female	Uganda
C162	10.05821407	LCP1	P13796	Latent TB	Negative				Female	Uganda
C162	9.423098839	APEH	P13798	Latent TB	Negative				Female	Uganda
C162	11.54374847	ETFA	P13804	Latent TB	Negative				Female	Uganda
C162	9.68140691	SELL	P14151	Latent TB	Negative				Female	Uganda
C162	12.29910828	NID1	P14543	Latent TB	Negative				Female	Uganda
C162	12.24745199	PKM	P14618	Latent TB	Negative				Female	Uganda
C162	12.48882616	HSP90B1	P14625	Latent TB	Negative				Female	Uganda
C162	10.67864311	GP9	P14770	Latent TB	Negative				Female	Uganda
C162	8.855701743	MMP9	P14780	Latent TB	Negative				Female	Uganda
C162	9.653667643	MMP9	P14780-20-93	Latent TB	Negative				Female	Uganda
C162	13.16218775	RAC2	P15153	Latent TB	Negative				Female	Uganda
C162	11.13115524	CPN1	P15169	Latent TB	Negative				Female	Uganda
C162	11.84169031	GSPT1	P15170	Latent TB	Negative				Female	Uganda
C162	10.93688288	NME1	P15531	Latent TB	Negative				Female	Uganda
C162	10.475067	IGLL1	P15814	Latent TB	Negative				Female	Uganda
C162	10.4602647	CD44	P16070	Latent TB	Negative				Female	Uganda
C162	9.813699719	ANK1	P16157	Latent TB	Negative				Female	Uganda
C162	11.0707781	GLB1	P16278	Latent TB	Negative				Female	Uganda
C162	12.71545598	PECAM1	P16284	Latent TB	Negative				Female	Uganda
C162	9.510825687	EPB42	P16452	Latent TB	Negative				Female	Uganda
C162	12.63094858	ATP2A2	P16615	Latent TB	Negative				Female	Uganda
C162	15.88533533	CD36	P16671	Latent TB	Negative				Female	Uganda
C162	10.47512349	FAH	P16930	Latent TB	Negative				Female	Uganda
C162	9.483396169	GOT1	P17174	Latent TB	Negative				Female	Uganda
C162	10.07086522	ITGA2	P17301	Latent TB	Negative				Female	Uganda
C162	10.68938212	IGFBP3	P17936	Latent TB	Negative				Female	Uganda
C162	10.86253133	PSMC3	P17980	Latent TB	Negative				Female	Uganda
C162	11.08064639	TCP1	P17987	Latent TB	Negative				Female	Uganda
C162	12.70136869	ALOX12	P18054	Latent TB	Negative				Female	Uganda
C162	13.26375266	VCL	P18206	Latent TB	Negative				Female	Uganda
C162	11.99235577	LBP	P18428	Latent TB	Negative				Female	Uganda
C162	11.60899267	PGAM1	P18669	Latent TB	Negative				Female	Uganda
C162	9.966986163	SDC1	P18827	Latent TB	Negative				Female	Uganda
C162	14.08912491	GNAZ	P19086	Latent TB	Negative				Female	Uganda
C162	10.02058872	VCAM1	P19320	Latent TB	Negative				Female	Uganda
C162	13.77212134	HK1	P19367	Latent TB	Negative				Female	Uganda
C162	11.17367513	ORM2	P19652	Latent TB	Negative				Female	Uganda
C162	11.20528907	ORM2	P19652-19-201	Latent TB	Negative				Female	Uganda
C162	12.20936784	ITIH2	P19823	Latent TB	Negative				Female	Uganda
C162	12.62622429	ITIH1	P19827	Latent TB	Negative				Female	Uganda
C162	9.364720138	RAB6A	P20340	Latent TB	Negative				Female	Uganda
C162	10.57742599	PSMB1	P20618	Latent TB	Negative				Female	Uganda
C162	9.629292943	PZP	P20742	Latent TB	Negative				Female	Uganda
C162	11.72568942	C4BPB	P20851	Latent TB	Negative				Female	Uganda
C162	9.914560206	COL5A1	P20908	Latent TB	Negative				Female	Uganda
C162	13.34953175	CSRP1	P21291	Latent TB	Negative				Female	Uganda
C162	14.23838452	FLNA	P21333	Latent TB	Negative				Female	Uganda
C162	15.27702944	CD9	P21926-2-228	Latent TB	Negative				Female	Uganda
C162	12.15054588	COMT	P21964	Latent TB	Negative				Female	Uganda
C162	9.400038276	TGM2	P21980	Latent TB	Negative				Female	Uganda
C162	11.25425673	TNXB	P22105	Latent TB	Negative				Female	Uganda
C162	10.73217133	PAICS	P22234	Latent TB	Negative				Female	Uganda
C162	11.45158207	UBA1	P22314	Latent TB	Negative				Female	Uganda
C162	13.03190735	GPX3	P22352	Latent TB	Negative				Female	Uganda
C162	10.69049254	NME2	P22392	Latent TB	Negative				Female	Uganda
C162	9.53182145	HNRNPA2B1	P22626	Latent TB	Negative				Female	Uganda
C162	12.51369674	CPN2	P22792	Latent TB	Negative				Female	Uganda
C162	11.72581464	PROZ	P22891	Latent TB	Negative				Female	Uganda
C162	9.446849534	MRC1	P22897	Latent TB	Negative				Female	Uganda
C162	11.19726213	IGHV1-2	P23083	Latent TB	Negative				Female	Uganda
C162	10.94977611	FBLN1	P23142	Latent TB	Negative				Female	Uganda
C162	10.53799669	FBLN1	P23142-30-703	Latent TB	Negative				Female	Uganda
C162	14.01441667	TCEA1	P23193	Latent TB	Negative				Female	Uganda
C162	12.67047265	ITGA6	P23229	Latent TB	Negative				Female	Uganda
C162	12.50727835	PPIB	P23284	Latent TB	Negative				Female	Uganda
C162	10.13961458	WARS1	P23381	Latent TB	Negative				Female	Uganda
C162	10.31611279	PTPRG	P23470	Latent TB	Negative				Female	Uganda
C162	9.425023117	AHCY	P23526	Latent TB	Negative				Female	Uganda
C162	12.42483551	CFL1	P23528	Latent TB	Negative				Female	Uganda
C162	9.610075978	PRTN3	P24158	Latent TB	Negative				Female	Uganda
C162	12.46503512	EEF1B2	P24534	Latent TB	Negative				Female	Uganda
C162	12.01891752	TBXAS1	P24557	Latent TB	Negative				Female	Uganda
C162	9.97207614	IGFBP6	P24592	Latent TB	Negative				Female	Uganda
C162	9.72855517	IGFBP5	P24593	Latent TB	Negative				Female	Uganda
C162	9.485757245	TNC	P24821	Latent TB	Negative				Female	Uganda
C162	13.62070038	MYL9	P24844	Latent TB	Negative				Female	Uganda
C162	9.870782268	AZGP1	P25311	Latent TB	Negative				Female	Uganda
C162	12.64547512	ATP5F1A	P25705	Latent TB	Negative				Female	Uganda
C162	10.17899487	PSMA1	P25786	Latent TB	Negative				Female	Uganda
C162	10.09100735	PSMA2	P25787	Latent TB	Negative				Female	Uganda
C162	10.5082821	PSMA3	P25788	Latent TB	Negative				Female	Uganda
C162	12.97821668	MSN	P26038	Latent TB	Negative				Female	Uganda
C162	12.71715425	S100A4	P26447	Latent TB	Negative				Female	Uganda
C162	13.71463531	EEF1G	P26641	Latent TB	Negative				Female	Uganda
C162	10.44181671	MST1	P26927	Latent TB	Negative				Female	Uganda
C162	14.7080122	STOM	P27105	Latent TB	Negative				Female	Uganda
C162	14.65005377	PON1	P27169	Latent TB	Negative				Female	Uganda
C162	10.47525608	YWHAQ	P27348	Latent TB	Negative				Female	Uganda
C162	11.45886906	CALR	P27797	Latent TB	Negative				Female	Uganda
C162	12.75522858	CANX	P27824	Latent TB	Negative				Female	Uganda
C162	10.45862727	CFP	P27918	Latent TB	Negative				Female	Uganda
C162	11.43816285	PSMA5	P28066	Latent TB	Negative				Female	Uganda
C162	12.30482113	PTPN6	P29350	Latent TB	Negative				Female	Uganda
C162	9.640792071	TKT	P29401	Latent TB	Negative				Female	Uganda
C162	11.46664781	SERPINA4	P29622	Latent TB	Negative				Female	Uganda
C162	12.01869672	EEF1D	P29692	Latent TB	Negative				Female	Uganda
C162	11.69249031	PRDX6	P30041	Latent TB	Negative				Female	Uganda
C162	9.677434703	BLVRB	P30043	Latent TB	Negative				Female	Uganda
C162	11.48160292	PRDX5	P30044	Latent TB	Negative				Female	Uganda
C162	12.36692573	PRDX3	P30048	Latent TB	Negative				Female	Uganda
C162	9.111519049	PEBP1	P30086	Latent TB	Negative				Female	Uganda
C162	12.59681684	PDIA3	P30101	Latent TB	Negative				Female	Uganda
C162	11.91100533	PPP2R1A	P30153	Latent TB	Negative				Female	Uganda
C162	13.17811734	SERPINB1	P30740	Latent TB	Negative				Female	Uganda
C162	12.98807001	SERPINB1	P30740-1-379	Latent TB	Negative				Female	Uganda
C162	9.18203041	CPS1	P31327	Latent TB	Negative				Female	Uganda
C162	9.745874755	ATIC	P31939	Latent TB	Negative				Female	Uganda
C162	14.85675734	YWHAB	P31946	Latent TB	Negative				Female	Uganda
C162	12.85997874	STIP1	P31948	Latent TB	Negative				Female	Uganda
C162	10.67739445	PRDX2	P32119	Latent TB	Negative				Female	Uganda
C162	10.13028126	CDH5	P33151	Latent TB	Negative				Female	Uganda
C162	11.94500583	KIF5B	P33176	Latent TB	Negative				Female	Uganda
C162	10.68052617	MAN1A1	P33908	Latent TB	Negative				Female	Uganda
C162	11.55949388	HSPA4	P34932	Latent TB	Negative				Female	Uganda
C162	8.747463303	PRSS3	P35030	Latent TB	Negative				Female	Uganda
C162	11.92924077	PHB	P35232	Latent TB	Negative				Female	Uganda
C162	10.02980176	THBS4	P35443	Latent TB	Negative				Female	Uganda
C162	9.871796199	KRT9	P35527	Latent TB	Negative				Female	Uganda
C162	12.75417134	SAA4	P35542	Latent TB	Negative				Female	Uganda
C162	13.58868608	MYH9	P35579	Latent TB	Negative				Female	Uganda
C162	11.79576757	COPB2	P35606	Latent TB	Negative				Female	Uganda
C162	13.25534123	BSG	P35613	Latent TB	Negative				Female	Uganda
C162	11.88438602	IGFALS	P35858	Latent TB	Negative				Female	Uganda
C162	9.587903787	KRT2	P35908	Latent TB	Negative				Female	Uganda
C162	16.79949044	ATP5F1C	P36542	Latent TB	Negative				Female	Uganda
C162	11.50964688	SERPINF1	P36955	Latent TB	Negative				Female	Uganda
C162	10.47085129	CFHR2	P36980	Latent TB	Negative				Female	Uganda
C162	12.1114175	HPCAL1	P37235	Latent TB	Negative				Female	Uganda
C162	13.79597933	TAGLN2	P37802	Latent TB	Negative				Female	Uganda
C162	10.81602987	TALDO1	P37837	Latent TB	Negative				Female	Uganda
C162	11.26861789	SNCA	P37840-1-140	Latent TB	Negative				Female	Uganda
C162	10.93872022	HSPA9	P38646	Latent TB	Negative				Female	Uganda
C162	12.2529742	DDOST	P39656	Latent TB	Negative				Female	Uganda
C162	13.38968738	GP5	P40197	Latent TB	Negative				Female	Uganda
C162	10.99281693	CCT6A	P40227	Latent TB	Negative				Female	Uganda
C162	11.73039439	MDH1	P40925	Latent TB	Negative				Female	Uganda
C162	12.05320003	MDH2	P40926	Latent TB	Negative				Female	Uganda
C162	10.98795721	EIF2S3	P41091	Latent TB	Negative				Female	Uganda
C162	9.964918034	PTGDS	P41222	Latent TB	Negative				Female	Uganda
C162	12.37197636	ACTR1B	P42025	Latent TB	Negative				Female	Uganda
C162	10.42462119	PRCP	P42785	Latent TB	Negative				Female	Uganda
C162	10.85137935	MCAM	P43121	Latent TB	Negative				Female	Uganda
C162	12.28569346	BTD	P43251	Latent TB	Negative				Female	Uganda
C162	12.81466754	GPD2	P43304	Latent TB	Negative				Female	Uganda
C162	11.69413351	AFM	P43652	Latent TB	Negative				Female	Uganda
C162	9.797774882	AFM	P43652-22-599	Latent TB	Negative				Female	Uganda
C162	9.826344319	USP5	P45974	Latent TB	Negative				Female	Uganda
C162	13.59035021	CAPZA2	P47755	Latent TB	Negative				Female	Uganda
C162	13.30826589	CAPZB	P47756	Latent TB	Negative				Female	Uganda
C162	11.10600399	LIMS1	P48059	Latent TB	Negative				Female	Uganda
C162	12.23866001	ME1	P48163	Latent TB	Negative				Female	Uganda
C162	12.7012352	ARCN1	P48444	Latent TB	Negative				Female	Uganda
C162	11.77090469	CCT5	P48643	Latent TB	Negative				Female	Uganda
C162	12.90019952	IDH2	P48735	Latent TB	Negative				Female	Uganda
C162	10.23061912	MASP1	P48740	Latent TB	Negative				Female	Uganda
C162	11.30667659	CCT3	P49368	Latent TB	Negative				Female	Uganda
C162	11.29796348	TUFM	P49411	Latent TB	Negative				Female	Uganda
C162	10.89616557	PSMB3	P49720	Latent TB	Negative				Female	Uganda
C162	10.85593476	PSMB2	P49721	Latent TB	Negative				Female	Uganda
C162	10.12999737	COMP	P49747	Latent TB	Negative				Female	Uganda
C162	11.06656009	TMED10	P49755	Latent TB	Negative				Female	Uganda
C162	11.49401387	SELENOP	P49908	Latent TB	Negative				Female	Uganda
C162	12.33724235	CAMP	P49913	Latent TB	Negative				Female	Uganda
C162	10.43948225	GDI2	P50395	Latent TB	Negative				Female	Uganda
C162	11.24920909	VASP	P50552	Latent TB	Negative				Female	Uganda
C162	11.66198658	CCT8	P50990	Latent TB	Negative				Female	Uganda
C162	11.83717699	CCT4	P50991	Latent TB	Negative				Female	Uganda
C162	13.39093156	RAB5C	P51148	Latent TB	Negative				Female	Uganda
C162	13.59615843	RAB7A	P51149	Latent TB	Negative				Female	Uganda
C162	12.75688029	SSR4	P51571	Latent TB	Negative				Female	Uganda
C162	8.658446682	ALDH3A2	P51648	Latent TB	Negative				Female	Uganda
C162	13.98864998	LUM	P51884	Latent TB	Negative				Female	Uganda
C162	9.099732756	LUM	P51884-19-338	Latent TB	Negative				Female	Uganda
C162	11.57679417	ARHGDIA	P52565	Latent TB	Negative				Female	Uganda
C162	12.4339689	CAPZA1	P52907	Latent TB	Negative				Female	Uganda
C162	11.28010543	ACLY	P53396	Latent TB	Negative				Female	Uganda
C162	10.56377553	COPB1	P53618	Latent TB	Negative				Female	Uganda
C162	11.21341108	COPA	P53621	Latent TB	Negative				Female	Uganda
C162	12.35492307	RAD23B	P54727	Latent TB	Negative				Female	Uganda
C162	11.87229564	AK2	P54819	Latent TB	Negative				Female	Uganda
C162	12.91321616	NAPA	P54920	Latent TB	Negative				Female	Uganda
C162	9.016596729	EIF5	P55010	Latent TB	Negative				Female	Uganda
C162	12.32085302	APOC4	P55056	Latent TB	Negative				Female	Uganda
C162	12.16049036	PLTP	P55058	Latent TB	Negative				Female	Uganda
C162	9.06576206	PLTP	P55058-18-493	Latent TB	Negative				Female	Uganda
C162	11.7026717	VCP	P55072	Latent TB	Negative				Female	Uganda
C162	12.95635411	NAP1L1	P55209	Latent TB	Negative				Female	Uganda
C162	9.850513764	CDH13	P55290	Latent TB	Negative				Female	Uganda
C162	12.1215793	NPEPPS	P55786	Latent TB	Negative				Female	Uganda
C162	10.2187961	MARS1	P56192	Latent TB	Negative				Female	Uganda
C162	10.48604315	ANTXR2	P58335	Latent TB	Negative				Female	Uganda
C162	10.58203075	MTPN	P58546	Latent TB	Negative				Female	Uganda
C162	14.71583995	MYL6	P60660	Latent TB	Negative				Female	Uganda
C162	14.66261822	ACTB	P60709	Latent TB	Negative				Female	Uganda
C162	12.53520035	EIF4A1	P60842	Latent TB	Negative				Female	Uganda
C162	12.25885777	PSMA6	P60900	Latent TB	Negative				Female	Uganda
C162	12.66433137	CDC42	P60953	Latent TB	Negative				Female	Uganda
C162	11.9438742	DSTN	P60981	Latent TB	Negative				Female	Uganda
C162	9.016907634	KRTDAP	P60985	Latent TB	Negative				Female	Uganda
C162	13.06694983	RAB8A	P61006	Latent TB	Negative				Female	Uganda
C162	11.93604419	RAB5B	P61020	Latent TB	Negative				Female	Uganda
C162	15.7928004	RAB10	P61026	Latent TB	Negative				Female	Uganda
C162	12.51568926	UBE2N	P61088	Latent TB	Negative				Female	Uganda
C162	11.36155843	RAB14	P61106	Latent TB	Negative				Female	Uganda
C162	12.90305908	ACTR3	P61158	Latent TB	Negative				Female	Uganda
C162	13.05639761	ACTR2	P61160	Latent TB	Negative				Female	Uganda
C162	13.10798867	ACTR1A	P61163	Latent TB	Negative				Female	Uganda
C162	12.52638876	ARF3	P61204	Latent TB	Negative				Female	Uganda
C162	14.70482737	RAP1B	P61224	Latent TB	Negative				Female	Uganda
C162	12.85272557	RAP2B	P61225	Latent TB	Negative				Female	Uganda
C162	11.63521678	HSPE1	P61604	Latent TB	Negative				Female	Uganda
C162	15.39204125	LYZ	P61626-19-148	Latent TB	Negative				Female	Uganda
C162	9.752721636	B2M	P61769	Latent TB	Negative				Female	Uganda
C162	8.646424658	B2M	P61769-21-119	Latent TB	Negative				Female	Uganda
C162	12.06311392	HNRNPK	P61978	Latent TB	Negative				Female	Uganda
C162	14.0559905	YWHAG	P61981	Latent TB	Negative				Female	Uganda
C162	12.15205892	YWHAE	P62258	Latent TB	Negative				Female	Uganda
C162	10.80870129	RPS13	P62277	Latent TB	Negative				Female	Uganda
C162	12.3492097	TMSB4X	P62328	Latent TB	Negative				Female	Uganda
C162	10.24591746	PSMC6	P62333	Latent TB	Negative				Female	Uganda
C162	13.1685093	RPS6	P62753	Latent TB	Negative				Female	Uganda
C162	12.46728983	H4C1	P62805	Latent TB	Negative				Female	Uganda
C162	12.61963305	RAB1A	P62820	Latent TB	Negative				Female	Uganda
C162	9.97038482	RAN	P62826	Latent TB	Negative				Female	Uganda
C162	12.33151362	GNB1	P62873	Latent TB	Negative				Female	Uganda
C162	12.69460588	RPL10A	P62906	Latent TB	Negative				Female	Uganda
C162	13.21159966	PPIA	P62937	Latent TB	Negative				Female	Uganda
C162	11.28545326	PPIA	P62937-1-165	Latent TB	Negative				Female	Uganda
C162	14.28176917	RPS27A	P62979	Latent TB	Negative				Female	Uganda
C162	12.2968746	AP2B1	P63010	Latent TB	Negative				Female	Uganda
C162	12.76878156	YWHAZ	P63104	Latent TB	Negative				Female	Uganda
C162	13.3944321	EIF5A	P63241	Latent TB	Negative				Female	Uganda
C162	9.374514684	ACTG1	P63261	Latent TB	Negative				Female	Uganda
C162	12.50342823	TPM4	P67936	Latent TB	Negative				Female	Uganda
C162	14.17208594	ACTC1	P68032	Latent TB	Negative				Female	Uganda
C162	12.43175493	EEF1A1	P68104	Latent TB	Negative				Female	Uganda
C162	15.27177075	TUBA1B	P68363	Latent TB	Negative				Female	Uganda
C162	14.91103262	TUBA4A	P68366	Latent TB	Negative				Female	Uganda
C162	14.22870105	TUBB4B	P68371	Latent TB	Negative				Female	Uganda
C162	11.35302052	HBB	P68871	Latent TB	Negative				Female	Uganda
C162	9.268991504	HBG2	P69892	Latent TB	Negative				Female	Uganda
C162	11.26427139	HBA1	P69905	Latent TB	Negative				Female	Uganda
C162	10.87297661	CCT2	P78371	Latent TB	Negative				Female	Uganda
C162	13.50992261	GSTO1	P78417	Latent TB	Negative				Female	Uganda
C162	11.30672798	GPLD1	P80108	Latent TB	Negative				Female	Uganda
C162	9.04471187	S100A12	P80511	Latent TB	Negative				Female	Uganda
C162	11.51475619	IGLV3-21	P80748	Latent TB	Negative				Female	Uganda
C162	9.423039521	HSPG2	P98160	Latent TB	Negative				Female	Uganda
C162	14.11572492	CYCS	P99999	Latent TB	Negative				Female	Uganda
C162	13.27526213	Rv3404c	P9WKZ3	Latent TB	Negative				Female	Uganda
C162	14.01547571	atpA	P9WPU7	Latent TB	Negative				Female	Uganda
C162	11.61404548	MPP1	Q00013	Latent TB	Negative				Female	Uganda
C162	12.99491417	CLTC	Q00610	Latent TB	Negative				Female	Uganda
C162	12.03400519	CAP1	Q01518	Latent TB	Negative				Female	Uganda
C162	12.73887938	PFKP	Q01813	Latent TB	Negative				Female	Uganda
C162	10.6427755	GUCY1B1	Q02153	Latent TB	Negative				Female	Uganda
C162	9.153324043	PLGLB1	Q02325	Latent TB	Negative				Female	Uganda
C162	9.617697499	NUCB1	Q02818	Latent TB	Negative				Female	Uganda
C162	9.662110958	CFHR3	Q02985	Latent TB	Negative				Female	Uganda
C162	9.022477959	CFHR1	Q03591	Latent TB	Negative				Female	Uganda
C162	10.45371982	HGFAC	Q04756	Latent TB	Negative				Female	Uganda
C162	12.22201304	GLO1	Q04760	Latent TB	Negative				Female	Uganda
C162	11.31480091	YWHAH	Q04917	Latent TB	Negative				Female	Uganda
C162	12.51493497	PRKCD	Q05655	Latent TB	Negative				Female	Uganda
C162	13.02120527	CALD1	Q05682	Latent TB	Negative				Female	Uganda
C162	12.04786568	ITIH3	Q06033	Latent TB	Negative				Female	Uganda
C162	9.25834612	ITIH3	Q06033-35-651	Latent TB	Negative				Female	Uganda
C162	11.67340845	PSME1	Q06323	Latent TB	Negative				Female	Uganda
C162	9.782639798	FMOD	Q06828	Latent TB	Negative				Female	Uganda
C162	11.53187486	PRDX1	Q06830	Latent TB	Negative				Female	Uganda
C162	11.69724816	KLC1	Q07866	Latent TB	Negative				Female	Uganda
C162	9.461768481	LRP1	Q07954	Latent TB	Negative				Female	Uganda
C162	10.63734525	LGALS3BP	Q08380	Latent TB	Negative				Female	Uganda
C162	11.4011692	FGL1	Q08830	Latent TB	Negative				Female	Uganda
C162	9.166777625	nrp	Q10896	Latent TB	Negative				Female	Uganda
C162	10.29604925	EFEMP1	Q12805	Latent TB	Negative				Female	Uganda
C162	12.92240938	EFEMP1	Q12805-18-493	Latent TB	Negative				Female	Uganda
C162	11.44669758	CNTN1	Q12860	Latent TB	Negative				Female	Uganda
C162	9.847153627	SPP2	Q13103	Latent TB	Negative				Female	Uganda
C162	13.65615135	MMRN1	Q13201	Latent TB	Negative				Female	Uganda
C162	9.379849815	SELENBP1	Q13228	Latent TB	Negative				Female	Uganda
C162	8.807566112	SEMA3F	Q13275	Latent TB	Negative				Female	Uganda
C162	14.4825067	ILK	Q13418	Latent TB	Negative				Female	Uganda
C162	11.35806147	DCTN2	Q13561	Latent TB	Negative				Female	Uganda
C162	12.31977742	IQGAP2	Q13576	Latent TB	Negative				Female	Uganda
C162	13.23231791	STIM1	Q13586	Latent TB	Negative				Female	Uganda
C162	12.89721795	FHL1	Q13642	Latent TB	Negative				Female	Uganda
C162	11.93781423	APOF	Q13790	Latent TB	Negative				Female	Uganda
C162	9.186721298	ENPP2	Q13822	Latent TB	Negative				Female	Uganda
C162	9.229736173	DSG2	Q14126	Latent TB	Negative				Female	Uganda
C162	11.71853911	SEPTIN6	Q14141	Latent TB	Negative				Female	Uganda
C162	11.81217491	DCTN1	Q14203	Latent TB	Negative				Female	Uganda
C162	12.02392019	DYNC1H1	Q14204	Latent TB	Negative				Female	Uganda
C162	14.70374981	CTTN	Q14247	Latent TB	Negative				Female	Uganda
C162	12.26850651	FLOT2	Q14254	Latent TB	Negative				Female	Uganda
C162	8.887405534	FGL2	Q14314	Latent TB	Negative				Female	Uganda
C162	9.140809844	SPARCL1	Q14515	Latent TB	Negative				Female	Uganda
C162	10.63840599	HABP2	Q14520	Latent TB	Negative				Female	Uganda
C162	12.33180843	ITIH4	Q14624	Latent TB	Negative				Female	Uganda
C162	11.10653877	ITIH4	Q14624-29-661	Latent TB	Negative				Female	Uganda
C162	10.0816895	ITIH4	Q14624-689-930	Latent TB	Negative				Female	Uganda
C162	12.57219313	GANAB	Q14697	Latent TB	Negative				Female	Uganda
C162	11.37099541	LTBP1	Q14766	Latent TB	Negative				Female	Uganda
C162	12.00657691	KPNB1	Q14974	Latent TB	Negative				Female	Uganda
C162	12.76601297	SEPTIN2	Q15019	Latent TB	Negative				Female	Uganda
C162	10.22242508	POSTN	Q15063	Latent TB	Negative				Female	Uganda
C162	13.6036885	PDIA6	Q15084	Latent TB	Negative				Female	Uganda
C162	9.966911386	PCOLCE	Q15113	Latent TB	Negative				Female	Uganda
C162	10.69873643	PON3	Q15166	Latent TB	Negative				Female	Uganda
C162	13.11853125	PCBP1	Q15365	Latent TB	Negative				Female	Uganda
C162	11.8605569	PCBP2	Q15366	Latent TB	Negative				Female	Uganda
C162	13.62792936	RSU1	Q15404	Latent TB	Negative				Female	Uganda
C162	10.8802727	FCN2	Q15485	Latent TB	Negative				Female	Uganda
C162	11.14509686	TGFBI	Q15582	Latent TB	Negative				Female	Uganda
C162	11.8931934	MAPRE1	Q15691	Latent TB	Negative				Female	Uganda
C162	12.03100697	CD226	Q15762	Latent TB	Negative				Female	Uganda
C162	11.94652459	STXBP2	Q15833	Latent TB	Negative				Female	Uganda
C162	12.82710748	ZYX	Q15942	Latent TB	Negative				Female	Uganda
C162	11.57399655	SEPTIN7	Q16181	Latent TB	Negative				Female	Uganda
C162	11.22438276	ECM1	Q16610	Latent TB	Negative				Female	Uganda
C162	13.61170991	DBN1	Q16643	Latent TB	Negative				Female	Uganda
C162	10.67665335	MAN2A1	Q16706	Latent TB	Negative				Female	Uganda
C162	11.23297832	AOC3	Q16853	Latent TB	Negative				Female	Uganda
C162	11.4273364	IMMT	Q16891	Latent TB	Negative				Female	Uganda
C162	12.16201355	INF2	Q27J81	Latent TB	Negative				Female	Uganda
C162	9.334497724	DDI2	Q5TDH0	Latent TB	Negative				Female	Uganda
C162	14.62843961	ZFYVE26	Q68DK2	Latent TB	Negative				Female	Uganda
C162	9.722741365	VASN	Q6EMK4	Latent TB	Negative				Female	Uganda
C162	13.10384007	VASN	Q6EMK4-24-673	Latent TB	Negative				Female	Uganda
C162	10.35881294	LAIR1	Q6GTX8	Latent TB	Negative				Female	Uganda
C162	12.14668457	LAMTOR1	Q6IAA8	Latent TB	Negative				Female	Uganda
C162	9.862829374	TWF2	Q6IBS0	Latent TB	Negative				Female	Uganda
C162	18.83692906	FAHD1	Q6P587	Latent TB	Negative				Female	Uganda
C162	11.10469501	PLXDC2	Q6UX71	Latent TB	Negative				Female	Uganda
C162	10.8644691	PI16	Q6UXB8	Latent TB	Negative				Female	Uganda
C162	10.62510568	CD109	Q6YHK3	Latent TB	Negative				Female	Uganda
C162	11.0189096	UNC13D	Q70J99	Latent TB	Negative				Female	Uganda
C162	10.18670119	TUBA1A	Q71U36	Latent TB	Negative				Female	Uganda
C162	10.48748247	ADAMTS13	Q76LX8	Latent TB	Negative				Female	Uganda
C162	12.46483936	DOK3	Q7L591	Latent TB	Negative				Female	Uganda
C162	9.242517122	ABI3BP	Q7Z7G0	Latent TB	Negative				Female	Uganda
C162	9.553893585	MEGF8	Q7Z7M0	Latent TB	Negative				Female	Uganda
C162	10.16976984	SERPINA11	Q86U17	Latent TB	Negative				Female	Uganda
C162	9.464862247	OAF	Q86UD1	Latent TB	Negative				Female	Uganda
C162	14.16192873	FERMT3	Q86UX7	Latent TB	Negative				Female	Uganda
C162	9.758518222	CD163	Q86VB7	Latent TB	Negative				Female	Uganda
C162	10.62593405	CAND1	Q86VP6	Latent TB	Negative				Female	Uganda
C162	13.95549042	TREML1	Q86YW5	Latent TB	Negative				Female	Uganda
C162	11.14298958	LILRA3	Q8N6C8	Latent TB	Negative				Female	Uganda
C162	8.863394329	GOLM1	Q8NBJ4	Latent TB	Negative				Female	Uganda
C162	12.10076964	PCYOX1L	Q8NBM8	Latent TB	Negative				Female	Uganda
C162	10.17153401	PCSK9	Q8NBP7	Latent TB	Negative				Female	Uganda
C162	11.41695449	TXNDC5	Q8NBS9	Latent TB	Negative				Female	Uganda
C162	9.574191836	ANGPTL6	Q8NI99	Latent TB	Negative				Female	Uganda
C162	11.34757107	PDCD6IP	Q8WUM4	Latent TB	Negative				Female	Uganda
C162	11.60949387	BRK1	Q8WUW1	Latent TB	Negative				Female	Uganda
C162	9.94964166	OIT3	Q8WWZ8	Latent TB	Negative				Female	Uganda
C162	11.20679289	MUC16	Q8WXI7	Latent TB	Negative				Female	Uganda
C162	11.06270426	TTN	Q8WZ42	Latent TB	Negative				Female	Uganda
C162	9.811105023	CFHR4	Q92496	Latent TB	Negative				Female	Uganda
C162	10.00839098	PRG4	Q92954	Latent TB	Negative				Female	Uganda
C162	15.36675963	ATP2A3	Q93084	Latent TB	Negative				Female	Uganda
C162	13.03662535	PDLIM5	Q96HC4	Latent TB	Negative				Female	Uganda
C162	11.4387321	CPB2	Q96IY4	Latent TB	Negative				Female	Uganda
C162	14.92720769	CPB2	Q96IY4-23-114	Latent TB	Negative				Female	Uganda
C162	9.559806335	CNDP1	Q96KN2	Latent TB	Negative				Female	Uganda
C162	9.630873908	PRAP1	Q96NZ9	Latent TB	Negative				Female	Uganda
C162	9.159680569	PRAP1	Q96NZ9-21-151	Latent TB	Negative				Female	Uganda
C162	11.64040797	PGLYRP2	Q96PD5	Latent TB	Negative				Female	Uganda
C162	9.22829699	PUS7	Q96PZ0	Latent TB	Negative				Female	Uganda
C162	10.55509812	VPS35	Q96QK1	Latent TB	Negative				Female	Uganda
C162	10.37893695	SCGB3A1	Q96QR1	Latent TB	Negative				Female	Uganda
C162	13.55180111	CNN2	Q99439	Latent TB	Negative				Female	Uganda
C162	9.819620098	PARK7	Q99497	Latent TB	Negative				Female	Uganda
C162	11.50365808	PHB2	Q99623	Latent TB	Negative				Female	Uganda
C162	9.510700276	OLFM1	Q99784	Latent TB	Negative				Female	Uganda
C162	11.72097622	CCT7	Q99832	Latent TB	Negative				Female	Uganda
C162	11.18633432	RARRES2	Q99969	Latent TB	Negative				Female	Uganda
C162	11.3027384	CORO1B	Q9BR76	Latent TB	Negative				Female	Uganda
C162	11.59234745	ESYT1	Q9BSJ8	Latent TB	Negative				Female	Uganda
C162	9.89973796	FUCA2	Q9BTY2	Latent TB	Negative				Female	Uganda
C162	12.46561254	PDCD10	Q9BUL8	Latent TB	Negative				Female	Uganda
C162	11.32822788	COLEC11	Q9BWP8	Latent TB	Negative				Female	Uganda
C162	10.30622165	CFHR5	Q9BXR6	Latent TB	Negative				Female	Uganda
C162	12.24476652	CRNKL1	Q9BZJ0	Latent TB	Negative				Female	Uganda
C162	10.2127149	RTN4R	Q9BZR6	Latent TB	Negative				Female	Uganda
C162	10.92228179	TOLLIP	Q9H0E2	Latent TB	Negative				Female	Uganda
C162	14.22588713	RAB1B	Q9H0U4	Latent TB	Negative				Female	Uganda
C162	14.07714233	SH3BGRL3	Q9H299	Latent TB	Negative				Female	Uganda
C162	8.894629272	RNPEP	Q9H4A4	Latent TB	Negative				Female	Uganda
C162	12.8696642	RNPEP	Q9H4A4-2-650	Latent TB	Negative				Female	Uganda
C162	10.28561961	DPEP2	Q9H4A9	Latent TB	Negative				Female	Uganda
C162	14.38535521	TUBB1	Q9H4B7	Latent TB	Negative				Female	Uganda
C162	9.178041618	PLEKHA4	Q9H4M7	Latent TB	Negative				Female	Uganda
C162	12.55352068	EHD1	Q9H4M9	Latent TB	Negative				Female	Uganda
C162	13.28154834	RGCC	Q9H4X1	Latent TB	Negative				Female	Uganda
C162	14.3195222	PARVB	Q9HBI1	Latent TB	Negative				Female	Uganda
C162	10.32882682	APMAP	Q9HDC9	Latent TB	Negative				Female	Uganda
C162	11.84455953	VTA1	Q9NP79	Latent TB	Negative				Female	Uganda
C162	10.7497067	IL1RAP	Q9NPH3	Latent TB	Negative				Female	Uganda
C162	10.13965644	CRTAC1	Q9NQ79	Latent TB	Negative				Female	Uganda
C162	12.22177336	RTN4	Q9NQC3	Latent TB	Negative				Female	Uganda
C162	10.90758287	XPNPEP1	Q9NQW7	Latent TB	Negative				Female	Uganda
C162	14.97824084	PDLIM7	Q9NR12	Latent TB	Negative				Female	Uganda
C162	11.58440027	SAR1A	Q9NR31	Latent TB	Negative				Female	Uganda
C162	9.614398506	ATG3	Q9NT62	Latent TB	Negative				Female	Uganda
C162	11.00191165	OLA1	Q9NTK5	Latent TB	Negative				Female	Uganda
C162	15.97586592	CBLN4	Q9NTU7	Latent TB	Negative				Female	Uganda
C162	10.85749224	ARL8B	Q9NVJ2	Latent TB	Negative				Female	Uganda
C162	12.47112057	TUBA8	Q9NY65	Latent TB	Negative				Female	Uganda
C162	11.76548497	ERAP1	Q9NZ08	Latent TB	Negative				Female	Uganda
C162	11.979841	ADA2	Q9NZK5	Latent TB	Negative				Female	Uganda
C162	10.81282567	C1RL	Q9NZP8	Latent TB	Negative				Female	Uganda
C162	11.26911692	C1RL	Q9NZP8-36-487	Latent TB	Negative				Female	Uganda
C162	12.70842087	ABRACL	Q9P1F3	Latent TB	Negative				Female	Uganda
C162	12.06368119	BIN2	Q9UBW5	Latent TB	Negative				Female	Uganda
C162	11.58127129	FBLN5	Q9UBX5	Latent TB	Negative				Female	Uganda
C162	11.64499421	FETUB	Q9UGM5	Latent TB	Negative				Female	Uganda
C162	11.20290821	PCYOX1	Q9UHG3	Latent TB	Negative				Female	Uganda
C162	9.468419835	DDX20	Q9UHI6	Latent TB	Negative				Female	Uganda
C162	12.91392624	DBNL	Q9UJU6	Latent TB	Negative				Female	Uganda
C162	10.63005702	SERPINA10	Q9UK55	Latent TB	Negative				Female	Uganda
C162	11.95769318	PSME2	Q9UL46	Latent TB	Negative				Female	Uganda
C162	9.489350715	TRPC5	Q9UL62	Latent TB	Negative				Female	Uganda
C162	9.309117806	HEG1	Q9ULI3	Latent TB	Negative				Female	Uganda
C162	11.40816816	CORO1C	Q9ULV4	Latent TB	Negative				Female	Uganda
C162	9.929555154	MINPP1	Q9UNW1	Latent TB	Negative				Female	Uganda
C162	10.37180926	RUVBL2	Q9Y230	Latent TB	Negative				Female	Uganda
C162	10.48025294	RUVBL1	Q9Y265	Latent TB	Negative				Female	Uganda
C162	14.17442539	TLN1	Q9Y490	Latent TB	Negative				Female	Uganda
C162	19.39413569	MYO5A	Q9Y4I1	Latent TB	Negative				Female	Uganda
C162	11.8782157	HYOU1	Q9Y4L1	Latent TB	Negative				Female	Uganda
C162	9.63317343	SUPT16H	Q9Y5B9	Latent TB	Negative				Female	Uganda
C162	10.19810443	ANGPTL3	Q9Y5C1	Latent TB	Negative				Female	Uganda
C162	10.91774943	COPG1	Q9Y678	Latent TB	Negative				Female	Uganda
C162	9.947267029	FCGBP	Q9Y6R7	Latent TB	Negative				Female	Uganda
C162	10.55214403	FCGBP	Q9Y6R7-24-5405	Latent TB	Negative				Female	Uganda
C162	11.21111477	COLEC10	Q9Y6Z7	Latent TB	Negative				Female	Uganda
C163	12.85691542	IGLV8-61	A0A075B6I0	Latent TB	Negative				Male	Uganda
C163	9.342643104	IGLV5-37	A0A075B6J1-20-123	Latent TB	Negative				Male	Uganda
C163	13.28880571	IGLV2-18	A0A075B6J9	Latent TB	Negative				Male	Uganda
C163	8.94483045	IGLV3-12	A0A075B6K2	Latent TB	Negative				Male	Uganda
C163	12.1035511	IGLV3-10	A0A075B6K4	Latent TB	Negative				Male	Uganda
C163	11.9370099	IGLV3-10	A0A075B6K4-20-115	Latent TB	Negative				Male	Uganda
C163	8.585425986	IGLV3-9	A0A075B6K5	Latent TB	Negative				Male	Uganda
C163	17.31246546	IGKV2-28	A0A075B6P5-20-120	Latent TB	Negative				Male	Uganda
C163	11.58537395	IGHV3-64	A0A075B6Q5	Latent TB	Negative				Male	Uganda
C163	11.39189647	IGKV2D-24	A0A075B6R9	Latent TB	Negative				Male	Uganda
C163	15.77931519	IGKV1D-17	A0A075B6S4-23-117	Latent TB	Negative				Male	Uganda
C163	12.54012472	IGKV1-27	A0A075B6S5	Latent TB	Negative				Male	Uganda
C163	12.28556626	IGKV1-37	A0A075B6S9-23-117	Latent TB	Negative				Male	Uganda
C163	10.22267093	IGKV3D-15	A0A087WSY6	Latent TB	Negative				Male	Uganda
C163	9.825317812	IGKV3D-15	A0A087WSY6-21-115	Latent TB	Negative				Male	Uganda
C163	8.168671737	IGKV2-40	A0A087WW87	Latent TB	Negative				Male	Uganda
C163	12.94964879	IGHV3-49	A0A0A0MS15	Latent TB	Negative				Male	Uganda
C163	13.08404063	IGHV3-49	A0A0A0MS15-20-119	Latent TB	Negative				Male	Uganda
C163	8.964118853	IGKV6D-21	A0A0A0MT36	Latent TB	Negative				Male	Uganda
C163	13.61512389	IGLV1-36	A0A0B4J1U3	Latent TB	Negative				Male	Uganda
C163	11.6224767	IGHV3-15	A0A0B4J1V0	Latent TB	Negative				Male	Uganda
C163	12.66157869	IGHV3-15	A0A0B4J1V0-20-119	Latent TB	Negative				Male	Uganda
C163	9.469205675	IGHV2-26	A0A0B4J1V2	Latent TB	Negative				Male	Uganda
C163	11.41059207	IGHV3-73	A0A0B4J1V6	Latent TB	Negative				Male	Uganda
C163	14.77058365	IGHV3-73	A0A0B4J1V6-20-119	Latent TB	Negative				Male	Uganda
C163	9.110192853	IGHV3-74	A0A0B4J1X5	Latent TB	Negative				Male	Uganda
C163	11.94754368	IGHV3-43	A0A0B4J1X8-20-118	Latent TB	Negative				Male	Uganda
C163	9.718275511	IGLV9-49	A0A0B4J1Y8	Latent TB	Negative				Male	Uganda
C163	8.745944723	IGLV9-49	A0A0B4J1Y8-20-123	Latent TB	Negative				Male	Uganda
C163	13.47006735	IGHV3-72	A0A0B4J1Y9	Latent TB	Negative				Male	Uganda
C163	14.55387042	IGKV1D-13	A0A0B4J2D9-23-117	Latent TB	Negative				Male	Uganda
C163	8.676651067	IGHV1-69D	A0A0B4J2H0	Latent TB	Negative				Male	Uganda
C163	9.539126931	IGKV6-21	A0A0C4DH24-20-114	Latent TB	Negative				Male	Uganda
C163	11.73774519	IGKV3D-20	A0A0C4DH25-21-116	Latent TB	Negative				Male	Uganda
C163	9.649337428	IGHV1-3	A0A0C4DH29	Latent TB	Negative				Male	Uganda
C163	11.30626675	IGHV1-18	A0A0C4DH31	Latent TB	Negative				Male	Uganda
C163	10.38027034	IGHV3-20	A0A0C4DH32-20-117	Latent TB	Negative				Male	Uganda
C163	13.55940099	IGHV1-24	A0A0C4DH33-20-117	Latent TB	Negative				Male	Uganda
C163	11.84358368	IGHV4-28	A0A0C4DH34	Latent TB	Negative				Male	Uganda
C163	12.63015127	IGHV3-35	A0A0C4DH35	Latent TB	Negative				Male	Uganda
C163	13.91103532	IGHV3-38	A0A0C4DH36	Latent TB	Negative				Male	Uganda
C163	14.40876887	IGHV5-51	A0A0C4DH38	Latent TB	Negative				Male	Uganda
C163	11.90398359	IGHV5-51	A0A0C4DH38-20-117	Latent TB	Negative				Male	Uganda
C163	15.51241332	IGHV3-66	A0A0C4DH42-20-116	Latent TB	Negative				Male	Uganda
C163	10.05819814	IGHV2-70D	A0A0C4DH43	Latent TB	Negative				Male	Uganda
C163	11.50647908	IGKV3D-7	A0A0C4DH55-24-119	Latent TB	Negative				Male	Uganda
C163	13.16293788	IGKV1-9	A0A0C4DH69-23-117	Latent TB	Negative				Male	Uganda
C163	11.71865404	IGKV1-6	A0A0C4DH72-23-117	Latent TB	Negative				Male	Uganda
C163	15.7089949	IGKV1-12	A0A0C4DH73-23-117	Latent TB	Negative				Male	Uganda
C163	9.221186914	IGHV7-4-1	A0A0J9YVY3-20-117	Latent TB	Negative				Male	Uganda
C163	14.64245566	IGHV3-64D	A0A0J9YX35	Latent TB	Negative				Male	Uganda
C163	8.667728253	IGLL5	B9A064	Latent TB	Negative				Male	Uganda
C163	14.32503684	PDLIM1	O00151	Latent TB	Negative				Male	Uganda
C163	9.665370551	MASP2	O00187	Latent TB	Negative				Male	Uganda
C163	12.32445916	MASP2	O00187-16-686	Latent TB	Negative				Male	Uganda
C163	9.390863273	RAB27B	O00194	Latent TB	Negative				Male	Uganda
C163	10.57263948	PSMD11	O00231	Latent TB	Negative				Male	Uganda
C163	8.498993723	PSMD12	O00232	Latent TB	Negative				Male	Uganda
C163	12.34682263	CLIC1	O00299	Latent TB	Negative				Male	Uganda
C163	10.49901598	QSOX1	O00391	Latent TB	Negative				Male	Uganda
C163	9.009119623	IPO5	O00410	Latent TB	Negative				Male	Uganda
C163	11.80270216	DNM1L	O00429	Latent TB	Negative				Male	Uganda
C163	11.18973001	STK25	O00506	Latent TB	Negative				Male	Uganda
C163	10.41005241	CHL1	O00533	Latent TB	Negative				Male	Uganda
C163	12.13037988	CHL1	O00533-25-1208	Latent TB	Negative				Male	Uganda
C163	11.06411641	NRP1	O14786	Latent TB	Negative				Male	Uganda
C163	11.84305954	APOL1	O14791	Latent TB	Negative				Male	Uganda
C163	9.247706118	PSMA7	O14818	Latent TB	Negative				Male	Uganda
C163	14.80595575	MYL12B	O14950	Latent TB	Negative				Male	Uganda
C163	9.761824667	XPO1	O14980	Latent TB	Negative				Male	Uganda
C163	10.10124501	ARPC1B	O15143	Latent TB	Negative				Male	Uganda
C163	15.58919929	ARPC2	O15144	Latent TB	Negative				Male	Uganda
C163	12.74440551	ARPC3	O15145	Latent TB	Negative				Male	Uganda
C163	9.875452605	ARPC5	O15511	Latent TB	Negative				Male	Uganda
C163	13.2818379	EIF4G3	O43432	Latent TB	Negative				Male	Uganda
C163	11.33477619	ACTN4	O43707	Latent TB	Negative				Male	Uganda
C163	11.78325787	CD5L	O43866	Latent TB	Negative				Male	Uganda
C163	9.551495404	CD5L	O43866-20-347	Latent TB	Negative				Male	Uganda
C163	11.10089777	PLIN3	O60664	Latent TB	Negative				Male	Uganda
C163	9.012884016	H2BC12	O60814	Latent TB	Negative				Male	Uganda
C163	12.74772676	FCGR3B	O75015	Latent TB	Negative				Male	Uganda
C163	9.434406231	FCGR3B	O75015-17-200	Latent TB	Negative				Male	Uganda
C163	11.4786004	WDR1	O75083	Latent TB	Negative				Male	Uganda
C163	12.94676764	ICOSLG	O75144	Latent TB	Negative				Male	Uganda
C163	11.67205654	CS	O75390	Latent TB	Negative				Male	Uganda
C163	12.46801642	SEC22B	O75396	Latent TB	Negative				Male	Uganda
C163	11.94463929	SKAP2	O75563	Latent TB	Negative				Male	Uganda
C163	12.6836353	FCN3	O75636	Latent TB	Negative				Male	Uganda
C163	11.27033572	ZMPSTE24	O75844	Latent TB	Negative				Male	Uganda
C163	10.38024107	IDH1	O75874	Latent TB	Negative				Male	Uganda
C163	11.26660457	ATRN	O75882	Latent TB	Negative				Male	Uganda
C163	14.71935243	ARL6IP5	O75915	Latent TB	Negative				Male	Uganda
C163	13.18611562	APOM	O95445	Latent TB	Negative				Male	Uganda
C163	11.60802027	PARN	O95453	Latent TB	Negative				Male	Uganda
C163	9.346052168	H6PD	O95479	Latent TB	Negative				Male	Uganda
C163	9.111525618	VNN1	O95497	Latent TB	Negative				Male	Uganda
C163	10.37792394	AP2A1	O95782	Latent TB	Negative				Male	Uganda
C163	12.57187865	CAVIN2	O95810	Latent TB	Negative				Male	Uganda
C163	11.89965664	LDHA	P00338	Latent TB	Negative				Male	Uganda
C163	8.979466574	ALDH1A1	P00352	Latent TB	Negative				Male	Uganda
C163	8.741339985	GLUD1	P00367	Latent TB	Negative				Male	Uganda
C163	12.107446	CYB5R3	P00387	Latent TB	Negative				Male	Uganda
C163	12.51133438	CP	P00450	Latent TB	Negative				Male	Uganda
C163	9.164937002	CP	P00450-20-1065	Latent TB	Negative				Male	Uganda
C163	12.44446893	F13A1	P00488	Latent TB	Negative				Male	Uganda
C163	11.82985166	PNP	P00491	Latent TB	Negative				Male	Uganda
C163	10.54916311	HPRT1	P00492	Latent TB	Negative				Male	Uganda
C163	11.91323952	PGK1	P00558	Latent TB	Negative				Male	Uganda
C163	9.068662769	AK1	P00568	Latent TB	Negative				Male	Uganda
C163	11.94998621	F2	P00734	Latent TB	Negative				Male	Uganda
C163	8.892987884	F2	P00734-364-622	Latent TB	Negative				Male	Uganda
C163	11.20510708	F2	P00734-44-622	Latent TB	Negative				Male	Uganda
C163	11.77975936	C1R	P00736	Latent TB	Negative				Male	Uganda
C163	12.57110503	HP	P00738	Latent TB	Negative				Male	Uganda
C163	8.563227552	HP	P00738-162-406	Latent TB	Negative				Male	Uganda
C163	10.07577069	HP	P00738-19-406	Latent TB	Negative				Male	Uganda
C163	13.66208156	HPR	P00739	Latent TB	Negative				Male	Uganda
C163	10.01963988	F9	P00740	Latent TB	Negative				Male	Uganda
C163	11.34392702	F10	P00742	Latent TB	Negative				Male	Uganda
C163	11.07305959	CFD	P00746	Latent TB	Negative				Male	Uganda
C163	12.13369293	PLG	P00747	Latent TB	Negative				Male	Uganda
C163	9.560746978	PLG	P00747-20-810	Latent TB	Negative				Male	Uganda
C163	11.41788147	F12	P00748	Latent TB	Negative				Male	Uganda
C163	11.61647903	CFB	P00751	Latent TB	Negative				Male	Uganda
C163	9.521238864	CFB	P00751-26-764	Latent TB	Negative				Male	Uganda
C163	9.467926243	CA1	P00915	Latent TB	Negative				Male	Uganda
C163	9.101202125	CA2	P00918	Latent TB	Negative				Male	Uganda
C163	12.47204003	SERPINC1	P01008	Latent TB	Negative				Male	Uganda
C163	13.55720003	SERPINC1	P01008-33-464	Latent TB	Negative				Male	Uganda
C163	12.20919598	SERPINA1	P01009	Latent TB	Negative				Male	Uganda
C163	10.51914461	SERPINA1	P01009-25-418	Latent TB	Negative				Male	Uganda
C163	11.12624342	SERPINA1	P01009-375-418	Latent TB	Negative				Male	Uganda
C163	12.11055065	SERPINA3	P01011	Latent TB	Negative				Male	Uganda
C163	12.03876344	SERPINA3	P01011-26-423	Latent TB	Negative				Male	Uganda
C163	12.85880446	AGT	P01019	Latent TB	Negative				Male	Uganda
C163	14.08974688	A2M	P01023	Latent TB	Negative				Male	Uganda
C163	11.89995184	A2M	P01023-24-1474	Latent TB	Negative				Male	Uganda
C163	12.88256924	C3	P01024	Latent TB	Negative				Male	Uganda
C163	10.69214799	C3	P01024-23-1663	Latent TB	Negative				Male	Uganda
C163	12.12048541	C5	P01031	Latent TB	Negative				Male	Uganda
C163	12.0370873	TIMP1	P01033-24-207	Latent TB	Negative				Male	Uganda
C163	10.33230432	CST3	P01034	Latent TB	Negative				Male	Uganda
C163	12.84186593	KNG1	P01042	Latent TB	Negative				Male	Uganda
C163	12.66303871	TGFB1	P01137	Latent TB	Negative				Male	Uganda
C163	8.977273569	IGF2	P01344	Latent TB	Negative				Male	Uganda
C163	10.20186807	IGF2	P01344-25-91	Latent TB	Negative				Male	Uganda
C163	13.38162455	JCHAIN	P01591	Latent TB	Negative				Male	Uganda
C163	8.832603769	JCHAIN	P01591-23-159	Latent TB	Negative				Male	Uganda
C163	14.2129045	IGKV1D-33	P01593	Latent TB	Negative				Male	Uganda
C163	15.90979837	IGKV1D-33	P01593-23-117	Latent TB	Negative				Male	Uganda
C163	15.05865373	IGKV1-39	P01597	Latent TB	Negative				Male	Uganda
C163	11.25967567	IGKV1-17	P01599	Latent TB	Negative				Male	Uganda
C163	12.72488287	IGKV1-5	P01602	Latent TB	Negative				Male	Uganda
C163	11.46207671	IGKV1-5	P01602-23-117	Latent TB	Negative				Male	Uganda
C163	11.31765092	IGKV3-20	P01619	Latent TB	Negative				Male	Uganda
C163	16.78076141	IGKV3-20	P01619-21-116	Latent TB	Negative				Male	Uganda
C163	12.72029996	IGLV1-47	P01700	Latent TB	Negative				Male	Uganda
C163	14.41533733	IGLV1-47	P01700-20-117	Latent TB	Negative				Male	Uganda
C163	13.20840987	IGLV1-51	P01701	Latent TB	Negative				Male	Uganda
C163	16.36352272	IGLV1-51	P01701-20-117	Latent TB	Negative				Male	Uganda
C163	15.95959879	IGLV1-40	P01703-20-118	Latent TB	Negative				Male	Uganda
C163	8.593401789	IGLV2-14	P01704	Latent TB	Negative				Male	Uganda
C163	9.362555068	IGLV3-19	P01714	Latent TB	Negative				Male	Uganda
C163	14.86916742	IGLV3-19	P01714-21-112	Latent TB	Negative				Male	Uganda
C163	11.24752366	IGLV3-25	P01717	Latent TB	Negative				Male	Uganda
C163	14.41857314	IGLV3-27	P01718-21-113	Latent TB	Negative				Male	Uganda
C163	9.778972405	IGLV6-57	P01721-20-117	Latent TB	Negative				Male	Uganda
C163	13.98650557	IGHV1-69	P01742	Latent TB	Negative				Male	Uganda
C163	14.66665478	IGHV1-46	P01743	Latent TB	Negative				Male	Uganda
C163	12.3709808	IGHV3-11	P01762-20-117	Latent TB	Negative				Male	Uganda
C163	10.48984366	IGHV3-23	P01764	Latent TB	Negative				Male	Uganda
C163	14.01708841	IGHV3-23	P01764-20-117	Latent TB	Negative				Male	Uganda
C163	10.26848284	IGHV3-13	P01766	Latent TB	Negative				Male	Uganda
C163	14.22311403	IGHV3-53	P01767-20-116	Latent TB	Negative				Male	Uganda
C163	14.24195788	IGHV3-30	P01768-20-117	Latent TB	Negative				Male	Uganda
C163	9.740838702	IGHV3-33	P01772	Latent TB	Negative				Male	Uganda
C163	8.840005151	IGHV3-7	P01780	Latent TB	Negative				Male	Uganda
C163	9.432387607	IGHV3-7	P01780-20-117	Latent TB	Negative				Male	Uganda
C163	12.57496046	IGHV3-9	P01782	Latent TB	Negative				Male	Uganda
C163	8.23748308	IGHV2-5	P01817	Latent TB	Negative				Male	Uganda
C163	10.49786469	IGHV4-39	P01824	Latent TB	Negative				Male	Uganda
C163	9.935697157	IGHV4-39	P01824-27-125	Latent TB	Negative				Male	Uganda
C163	10.31362719	PIGR	P01833	Latent TB	Negative				Male	Uganda
C163	11.15365188	PIGR	P01833-19-764	Latent TB	Negative				Male	Uganda
C163	13.03478499	IGKC	P01834	Latent TB	Negative				Male	Uganda
C163	9.849920378	IGHE	P01854	Latent TB	Negative				Male	Uganda
C163	13.96258851	IGHG1	P01857	Latent TB	Negative				Male	Uganda
C163	10.19835287	IGHG1	P01857-1-330	Latent TB	Negative				Male	Uganda
C163	11.95001709	IGHG2	P01859	Latent TB	Negative				Male	Uganda
C163	12.03291361	IGHG3	P01860	Latent TB	Negative				Male	Uganda
C163	14.9178231	IGHG4	P01861	Latent TB	Negative				Male	Uganda
C163	13.89420259	IGHM	P01871	Latent TB	Negative				Male	Uganda
C163	10.36785484	IGHM	P01871-1-453	Latent TB	Negative				Male	Uganda
C163	14.48672072	IGHA1	P01876	Latent TB	Negative				Male	Uganda
C163	9.713839442	IGHA1	P01876-1-353	Latent TB	Negative				Male	Uganda
C163	13.23522836	IGHA2	P01877	Latent TB	Negative				Male	Uganda
C163	16.349558	IGHA2	P01877-1-340	Latent TB	Negative				Male	Uganda
C163	11.36514172	IGHD	P01880	Latent TB	Negative				Male	Uganda
C163	8.89566873	IGHD	P01880-1-384	Latent TB	Negative				Male	Uganda
C163	11.21503818	HLA-B	P01889	Latent TB	Negative				Male	Uganda
C163	8.293780042	HBE1	P02100	Latent TB	Negative				Male	Uganda
C163	9.456199128	COL1A1	P02452	Latent TB	Negative				Male	Uganda
C163	13.01911259	COL1A1	P02452-1219-1464	Latent TB	Negative				Male	Uganda
C163	9.288608616	KRT14	P02533	Latent TB	Negative				Male	Uganda
C163	9.026348217	KRT6A	P02538	Latent TB	Negative				Male	Uganda
C163	9.227811061	SPTA1	P02549	Latent TB	Negative				Male	Uganda
C163	14.46954757	APOA1	P02647	Latent TB	Negative				Male	Uganda
C163	11.43130317	APOA1	P02647-25-266	Latent TB	Negative				Male	Uganda
C163	13.52288439	APOE	P02649	Latent TB	Negative				Male	Uganda
C163	12.28364295	APOA2	P02652	Latent TB	Negative				Male	Uganda
C163	13.3824788	APOC1	P02654	Latent TB	Negative				Male	Uganda
C163	14.93909151	APOC1	P02654-29-83	Latent TB	Negative				Male	Uganda
C163	11.47999127	APOC2	P02655	Latent TB	Negative				Male	Uganda
C163	8.199934567	APOC2	P02655-23-101	Latent TB	Negative				Male	Uganda
C163	10.53386244	APOC2	P02655-29-101	Latent TB	Negative				Male	Uganda
C163	11.30452447	APOC3	P02656	Latent TB	Negative				Male	Uganda
C163	14.48434503	APOC3	P02656-21-99	Latent TB	Negative				Male	Uganda
C163	11.97082027	FGA	P02671	Latent TB	Negative				Male	Uganda
C163	10.99196425	FGA	P02671-20-35	Latent TB	Negative				Male	Uganda
C163	13.02595941	FGB	P02675	Latent TB	Negative				Male	Uganda
C163	15.15608381	FGB	P02675-31-44	Latent TB	Negative				Male	Uganda
C163	13.3200617	FGG	P02679	Latent TB	Negative				Male	Uganda
C163	8.761464798	FGG	P02679-27-453	Latent TB	Negative				Male	Uganda
C163	10.32399482	SLC4A1	P02730	Latent TB	Negative				Male	Uganda
C163	9.025579348	CRP	P02741	Latent TB	Negative				Male	Uganda
C163	10.67118116	APCS	P02743	Latent TB	Negative				Male	Uganda
C163	10.84645098	C1QA	P02745	Latent TB	Negative				Male	Uganda
C163	13.03111468	C1QB	P02746	Latent TB	Negative				Male	Uganda
C163	13.69521737	C1QC	P02747	Latent TB	Negative				Male	Uganda
C163	11.45575196	C9	P02748	Latent TB	Negative				Male	Uganda
C163	12.08845185	APOH	P02749	Latent TB	Negative				Male	Uganda
C163	12.9505448	LRG1	P02750	Latent TB	Negative				Male	Uganda
C163	9.134241628	LRG1	P02750-36-347	Latent TB	Negative				Male	Uganda
C163	12.10784208	FN1	P02751	Latent TB	Negative				Male	Uganda
C163	11.30179396	RBP4	P02753	Latent TB	Negative				Male	Uganda
C163	12.5437346	AMBP	P02760	Latent TB	Negative				Male	Uganda
C163	8.908199464	AMBP	P02760-206-352	Latent TB	Negative				Male	Uganda
C163	13.04093205	ORM1	P02763	Latent TB	Negative				Male	Uganda
C163	11.6896194	AHSG	P02765	Latent TB	Negative				Male	Uganda
C163	11.71074973	TTR	P02766	Latent TB	Negative				Male	Uganda
C163	13.40006476	ALB	P02768	Latent TB	Negative				Male	Uganda
C163	10.43182883	ALB	P02768-25-609	Latent TB	Negative				Male	Uganda
C163	12.5068087	GC	P02774	Latent TB	Negative				Male	Uganda
C163	14.1110984	PPBP	P02775	Latent TB	Negative				Male	Uganda
C163	15.4406127	PPBP	P02775-35-128	Latent TB	Negative				Male	Uganda
C163	12.84045157	PF4	P02776	Latent TB	Negative				Male	Uganda
C163	11.19734179	TFRC	P02786	Latent TB	Negative				Male	Uganda
C163	14.0473644	TF	P02787	Latent TB	Negative				Male	Uganda
C163	10.12326887	TF	P02787-20-698	Latent TB	Negative				Male	Uganda
C163	9.006377492	LTF	P02788	Latent TB	Negative				Male	Uganda
C163	10.66185908	LTF	P02788-20-710	Latent TB	Negative				Male	Uganda
C163	13.39430303	HPX	P02790	Latent TB	Negative				Male	Uganda
C163	8.536352145	HPX	P02790-24-462	Latent TB	Negative				Male	Uganda
C163	8.998230727	ANG	P03950	Latent TB	Negative				Male	Uganda
C163	10.98576514	F11	P03951	Latent TB	Negative				Male	Uganda
C163	11.85467134	KLKB1	P03952	Latent TB	Negative				Male	Uganda
C163	14.72428286	KLKB1	P03952-20-390	Latent TB	Negative				Male	Uganda
C163	12.66970015	C4BPA	P04003	Latent TB	Negative				Male	Uganda
C163	13.61532363	VTN	P04004	Latent TB	Negative				Male	Uganda
C163	9.343338907	CAT	P04040	Latent TB	Negative				Male	Uganda
C163	10.94035068	FUCA1	P04066	Latent TB	Negative				Male	Uganda
C163	9.921299703	PROC	P04070	Latent TB	Negative				Male	Uganda
C163	12.76339008	ALDOA	P04075	Latent TB	Negative				Male	Uganda
C163	8.678371675	ANXA1	P04083	Latent TB	Negative				Male	Uganda
C163	11.17634677	APOB	P04114	Latent TB	Negative				Male	Uganda
C163	10.95327654	APOB	P04114-28-4563	Latent TB	Negative				Male	Uganda
C163	11.2867818	LCAT	P04180	Latent TB	Negative				Male	Uganda
C163	12.68016682	HRG	P04196	Latent TB	Negative				Male	Uganda
C163	9.071556153	HRG	P04196-19-525	Latent TB	Negative				Male	Uganda
C163	13.51221356	A1BG	P04217	Latent TB	Negative				Male	Uganda
C163	10.28558074	A1BG	P04217-22-495	Latent TB	Negative				Male	Uganda
C163	9.768356984	KRT1	P04264	Latent TB	Negative				Male	Uganda
C163	10.72146661	VWF	P04275	Latent TB	Negative				Male	Uganda
C163	12.16001982	SHBG	P04278	Latent TB	Negative				Male	Uganda
C163	12.52342526	GAPDH	P04406	Latent TB	Negative				Male	Uganda
C163	13.65753919	IGKV1-16	P04430	Latent TB	Negative				Male	Uganda
C163	15.37961224	IGKV3-11	P04433	Latent TB	Negative				Male	Uganda
C163	17.4435003	IGKV3-11	P04433-21-115	Latent TB	Negative				Male	Uganda
C163	8.722304929	HLA-A	P04439	Latent TB	Negative				Male	Uganda
C163	9.135404888	CAPNS1	P04632	Latent TB	Negative				Male	Uganda
C163	10.54950238	HSPB1	P04792	Latent TB	Negative				Male	Uganda
C163	11.34932462	RPN1	P04843	Latent TB	Negative				Male	Uganda
C163	10.83610641	RPN2	P04844	Latent TB	Negative				Male	Uganda
C163	11.88591103	GNAI2	P04899	Latent TB	Negative				Male	Uganda
C163	10.45738069	ALDOB	P05062	Latent TB	Negative				Male	Uganda
C163	11.08535582	APP	P05067	Latent TB	Negative				Male	Uganda
C163	12.33369435	APOD	P05090	Latent TB	Negative				Male	Uganda
C163	11.776238	APOD	P05090-21-189	Latent TB	Negative				Male	Uganda
C163	14.11349122	ITGB3	P05106	Latent TB	Negative				Male	Uganda
C163	10.69851603	S100A8	P05109	Latent TB	Negative				Male	Uganda
C163	9.64311061	SERPINA5	P05154	Latent TB	Negative				Male	Uganda
C163	12.79525678	SERPING1	P05155	Latent TB	Negative				Male	Uganda
C163	8.81121379	SERPING1	P05155-23-500	Latent TB	Negative				Male	Uganda
C163	11.65631662	CFI	P05156	Latent TB	Negative				Male	Uganda
C163	11.22075068	F13B	P05160	Latent TB	Negative				Male	Uganda
C163	9.205386716	MPO	P05164	Latent TB	Negative				Male	Uganda
C163	10.44464987	ICAM1	P05362	Latent TB	Negative				Male	Uganda
C163	8.931420001	RPLP0	P05388	Latent TB	Negative				Male	Uganda
C163	12.28461071	CLEC3B	P05452	Latent TB	Negative				Male	Uganda
C163	13.67516269	CLEC3B	P05452-22-202	Latent TB	Negative				Male	Uganda
C163	11.90097242	SERPINA7	P05543	Latent TB	Negative				Male	Uganda
C163	12.36470661	SERPIND1	P05546	Latent TB	Negative				Male	Uganda
C163	11.30486291	ITGB1	P05556	Latent TB	Negative				Male	Uganda
C163	11.91247445	BCHE	P06276	Latent TB	Negative				Male	Uganda
C163	10.9431556	IGKV4-1	P06312	Latent TB	Negative				Male	Uganda
C163	13.13278725	IGKV4-1	P06312-21-121	Latent TB	Negative				Male	Uganda
C163	10.87732266	IGHV4-34	P06331	Latent TB	Negative				Male	Uganda
C163	12.02379142	GSN	P06396	Latent TB	Negative				Male	Uganda
C163	18.84891955	GSN	P06396-28-782	Latent TB	Negative				Male	Uganda
C163	8.826477844	PTMA	P06454	Latent TB	Negative				Male	Uganda
C163	11.07230428	ATP5F1B	P06576	Latent TB	Negative				Male	Uganda
C163	12.29600267	C2	P06681	Latent TB	Negative				Male	Uganda
C163	9.053510742	S100A9	P06702	Latent TB	Negative				Male	Uganda
C163	12.79064749	APOA4	P06727	Latent TB	Negative				Male	Uganda
C163	8.921895408	APOA4	P06727-21-396	Latent TB	Negative				Male	Uganda
C163	12.73320986	ENO1	P06733	Latent TB	Negative				Male	Uganda
C163	9.827334976	PYGL	P06737	Latent TB	Negative				Male	Uganda
C163	13.22392341	NPM1	P06748	Latent TB	Negative				Male	Uganda
C163	10.89608936	TPM3	P06753	Latent TB	Negative				Male	Uganda
C163	11.45877603	LDHB	P07195	Latent TB	Negative				Male	Uganda
C163	11.05466414	PROS1	P07225	Latent TB	Negative				Male	Uganda
C163	11.58036126	P4HB	P07237	Latent TB	Negative				Male	Uganda
C163	10.41036854	CSF1R	P07333	Latent TB	Negative				Male	Uganda
C163	11.49137174	C8A	P07357	Latent TB	Negative				Male	Uganda
C163	11.87377101	C8B	P07358	Latent TB	Negative				Male	Uganda
C163	14.23657304	GP1BA	P07359	Latent TB	Negative				Male	Uganda
C163	12.27667538	C8G	P07360	Latent TB	Negative				Male	Uganda
C163	10.74155973	CAPN1	P07384	Latent TB	Negative				Male	Uganda
C163	12.64466584	TUBB	P07437	Latent TB	Negative				Male	Uganda
C163	14.75246131	PFN1	P07737	Latent TB	Negative				Male	Uganda
C163	9.490232013	BPGM	P07738	Latent TB	Negative				Male	Uganda
C163	13.64538133	EPRS1	P07814	Latent TB	Negative				Male	Uganda
C163	10.35004135	HSP90AA1	P07900	Latent TB	Negative				Male	Uganda
C163	9.321836941	HNRNPC	P07910	Latent TB	Negative				Male	Uganda
C163	10.92721381	TPM2	P07951	Latent TB	Negative				Male	Uganda
C163	8.845588422	SFTPB	P07988	Latent TB	Negative				Male	Uganda
C163	14.63008437	THBS1	P07996	Latent TB	Negative				Male	Uganda
C163	13.07790304	THBS1	P07996-19-1170	Latent TB	Negative				Male	Uganda
C163	16.33012807	ANXA6	P08133	Latent TB	Negative				Male	Uganda
C163	9.926770704	RHOC	P08134	Latent TB	Negative				Male	Uganda
C163	13.75490549	SERPINA6	P08185	Latent TB	Negative				Male	Uganda
C163	10.30755108	SLC3A2	P08195	Latent TB	Negative				Male	Uganda
C163	10.83229484	HSP90AB1	P08238	Latent TB	Negative				Male	Uganda
C163	11.89184336	HSP90AB1	P08238-2-724	Latent TB	Negative				Male	Uganda
C163	12.36160483	MMP2	P08253	Latent TB	Negative				Male	Uganda
C163	11.18435244	SOD3	P08294	Latent TB	Negative				Male	Uganda
C163	12.42238862	MGP	P08493	Latent TB	Negative				Male	Uganda
C163	13.53081809	ITGA2B	P08514	Latent TB	Negative				Male	Uganda
C163	11.6342166	LPA	P08519	Latent TB	Negative				Male	Uganda
C163	12.29008634	PLEK	P08567	Latent TB	Negative				Male	Uganda
C163	12.31076903	CD14	P08571	Latent TB	Negative				Male	Uganda
C163	8.839014047	CD14	P08571-20-367	Latent TB	Negative				Male	Uganda
C163	10.70251853	MYL3	P08590	Latent TB	Negative				Male	Uganda
C163	12.6792384	CFH	P08603	Latent TB	Negative				Male	Uganda
C163	8.634048321	FCGR3A	P08637	Latent TB	Negative				Male	Uganda
C163	12.76834378	FCGR3A	P08637-17-254	Latent TB	Negative				Male	Uganda
C163	9.52419353	VIM	P08670	Latent TB	Negative				Male	Uganda
C163	12.43223988	SERPINF2	P08697	Latent TB	Negative				Male	Uganda
C163	16.33665306	SERPINF2	P08697-40-491	Latent TB	Negative				Male	Uganda
C163	9.161359579	F7	P08709	Latent TB	Negative				Male	Uganda
C163	9.291979233	KRT16	P08779	Latent TB	Negative				Male	Uganda
C163	9.053544148	IGFBP1	P08833	Latent TB	Negative				Male	Uganda
C163	9.312910617	DBH	P09172	Latent TB	Negative				Male	Uganda
C163	12.76404167	GSTP1	P09211	Latent TB	Negative				Male	Uganda
C163	8.19196395	LGALS1	P09382	Latent TB	Negative				Male	Uganda
C163	11.83721826	SPARC	P09486	Latent TB	Negative				Male	Uganda
C163	11.70388984	TPM1	P09493	Latent TB	Negative				Male	Uganda
C163	12.3760288	C1S	P09871	Latent TB	Negative				Male	Uganda
C163	9.839380484	LTA4H	P09960	Latent TB	Negative				Male	Uganda
C163	13.40231419	C4A	P0C0L4	Latent TB	Negative				Male	Uganda
C163	11.99044463	C4B	P0C0L5	Latent TB	Negative				Male	Uganda
C163	8.760433801	C4B	P0C0L5-757-1446	Latent TB	Negative				Male	Uganda
C163	8.458358294	SAA1	P0DJI8	Latent TB	Negative				Male	Uganda
C163	9.375083941	SAA2	P0DJI9	Latent TB	Negative				Male	Uganda
C163	9.62738469	SAA2	P0DJI9-19-122	Latent TB	Negative				Male	Uganda
C163	11.91655874	HSPA1A	P0DMV8	Latent TB	Negative				Male	Uganda
C163	10.38365265	HSPA1A	P0DMV8-2-641	Latent TB	Negative				Male	Uganda
C163	11.3158014	IGLC2	P0DOY2	Latent TB	Negative				Male	Uganda
C163	19.7500069	IGLC2	P0DOY2-1-106	Latent TB	Negative				Male	Uganda
C163	8.823672844	IGLC3	P0DOY3	Latent TB	Negative				Male	Uganda
C163	12.15534829	IGHV1-8	P0DP01	Latent TB	Negative				Male	Uganda
C163	14.74479986	IGHV4-38-2	P0DP08-20-117	Latent TB	Negative				Male	Uganda
C163	9.806197894	CALM1	P0DP23	Latent TB	Negative				Male	Uganda
C163	12.39679906	IGHV3-38-3	P0DTE1	Latent TB	Negative				Male	Uganda
C163	13.07387184	SRGN	P10124	Latent TB	Negative				Male	Uganda
C163	8.800789517	TXN	P10599	Latent TB	Negative				Male	Uganda
C163	13.18578862	TXN	P10599-2-105	Latent TB	Negative				Male	Uganda
C163	11.44366136	CTSA	P10619	Latent TB	Negative				Male	Uganda
C163	11.65920093	C7	P10643	Latent TB	Negative				Male	Uganda
C163	9.330771299	PRKAR1A	P10644	Latent TB	Negative				Male	Uganda
C163	10.28510891	KIT	P10721	Latent TB	Negative				Male	Uganda
C163	10.80615185	HSPD1	P10809	Latent TB	Negative				Male	Uganda
C163	13.78877828	CLU	P10909	Latent TB	Negative				Male	Uganda
C163	8.160245795	CLU	P10909-23-449	Latent TB	Negative				Male	Uganda
C163	12.05954827	HSPA5	P11021	Latent TB	Negative				Male	Uganda
C163	11.4364225	HSPA8	P11142	Latent TB	Negative				Male	Uganda
C163	9.372704816	SLC2A1	P11166	Latent TB	Negative				Male	Uganda
C163	11.63015505	SLC2A3	P11169	Latent TB	Negative				Male	Uganda
C163	9.071513063	EPB41	P11171	Latent TB	Negative				Male	Uganda
C163	11.38083175	MBL2	P11226	Latent TB	Negative				Male	Uganda
C163	9.367688196	SPTB	P11277	Latent TB	Negative				Male	Uganda
C163	10.95021125	G6PD	P11413	Latent TB	Negative				Male	Uganda
C163	8.490346067	MTHFD1	P11586	Latent TB	Negative				Male	Uganda
C163	10.72547769	CETP	P11597	Latent TB	Negative				Male	Uganda
C163	11.1775578	CETP	P11597-18-493	Latent TB	Negative				Male	Uganda
C163	9.470679237	COL6A3	P12111	Latent TB	Negative				Male	Uganda
C163	10.76846005	COL6A3	P12111-26-3177	Latent TB	Negative				Male	Uganda
C163	12.1158507	SLC25A4	P12235	Latent TB	Negative				Male	Uganda
C163	11.66577539	SLC25A6	P12236	Latent TB	Negative				Male	Uganda
C163	11.37306563	F5	P12259	Latent TB	Negative				Male	Uganda
C163	12.18595507	ACTN1	P12814	Latent TB	Negative				Male	Uganda
C163	10.02348388	CDH1	P12830	Latent TB	Negative				Male	Uganda
C163	12.00595253	SRC	P12931	Latent TB	Negative				Male	Uganda
C163	14.86450432	GP1BB	P13224	Latent TB	Negative				Male	Uganda
C163	10.56569256	NCAM1	P13591	Latent TB	Negative				Male	Uganda
C163	11.65324072	ICAM2	P13598	Latent TB	Negative				Male	Uganda
C163	9.001671719	EEF2	P13639	Latent TB	Negative				Male	Uganda
C163	9.139116005	KRT10	P13645	Latent TB	Negative				Male	Uganda
C163	9.771940253	KRT5	P13647	Latent TB	Negative				Male	Uganda
C163	11.59647963	C6	P13671	Latent TB	Negative				Male	Uganda
C163	9.311905318	ALAD	P13716	Latent TB	Negative				Male	Uganda
C163	9.642897823	LCP1	P13796	Latent TB	Negative				Male	Uganda
C163	10.19566305	APEH	P13798	Latent TB	Negative				Male	Uganda
C163	9.05829359	ETFA	P13804	Latent TB	Negative				Male	Uganda
C163	9.707433489	SELL	P14151	Latent TB	Negative				Male	Uganda
C163	11.05021625	NID1	P14543	Latent TB	Negative				Male	Uganda
C163	11.86831237	PKM	P14618	Latent TB	Negative				Male	Uganda
C163	11.74756747	HSP90B1	P14625	Latent TB	Negative				Male	Uganda
C163	12.10417015	GP9	P14770	Latent TB	Negative				Male	Uganda
C163	10.72950898	MMP9	P14780	Latent TB	Negative				Male	Uganda
C163	9.489315312	MMP9	P14780-20-93	Latent TB	Negative				Male	Uganda
C163	12.76834206	RAC2	P15153	Latent TB	Negative				Male	Uganda
C163	11.16484448	CPN1	P15169	Latent TB	Negative				Male	Uganda
C163	11.12149112	GSPT1	P15170	Latent TB	Negative				Male	Uganda
C163	10.66973704	NME1	P15531	Latent TB	Negative				Male	Uganda
C163	8.581827548	IGLL1	P15814	Latent TB	Negative				Male	Uganda
C163	13.37692567	CD44	P16070	Latent TB	Negative				Male	Uganda
C163	9.351687482	ANK1	P16157	Latent TB	Negative				Male	Uganda
C163	10.58710974	GLB1	P16278	Latent TB	Negative				Male	Uganda
C163	11.49240726	PECAM1	P16284	Latent TB	Negative				Male	Uganda
C163	8.912079573	EPB42	P16452	Latent TB	Negative				Male	Uganda
C163	11.88682904	ATP2A2	P16615	Latent TB	Negative				Male	Uganda
C163	14.68385788	CD36	P16671	Latent TB	Negative				Male	Uganda
C163	10.68471229	FAH	P16930	Latent TB	Negative				Male	Uganda
C163	8.939210903	GOT1	P17174	Latent TB	Negative				Male	Uganda
C163	10.5161611	ITGA2	P17301	Latent TB	Negative				Male	Uganda
C163	11.08265701	IGFBP3	P17936	Latent TB	Negative				Male	Uganda
C163	9.940668893	PSMC3	P17980	Latent TB	Negative				Male	Uganda
C163	10.73653266	TCP1	P17987	Latent TB	Negative				Male	Uganda
C163	9.319042807	ALOX12	P18054	Latent TB	Negative				Male	Uganda
C163	13.09573799	VCL	P18206	Latent TB	Negative				Male	Uganda
C163	11.4881903	LBP	P18428	Latent TB	Negative				Male	Uganda
C163	11.39745713	PGAM1	P18669	Latent TB	Negative				Male	Uganda
C163	9.552252067	SDC1	P18827	Latent TB	Negative				Male	Uganda
C163	13.16110458	GNAZ	P19086	Latent TB	Negative				Male	Uganda
C163	10.23669362	VCAM1	P19320	Latent TB	Negative				Male	Uganda
C163	12.47840806	HK1	P19367	Latent TB	Negative				Male	Uganda
C163	11.30302686	ORM2	P19652	Latent TB	Negative				Male	Uganda
C163	10.96609301	ORM2	P19652-19-201	Latent TB	Negative				Male	Uganda
C163	12.00816225	ITIH2	P19823	Latent TB	Negative				Male	Uganda
C163	12.27189219	ITIH1	P19827	Latent TB	Negative				Male	Uganda
C163	9.159356541	RAB6A	P20340	Latent TB	Negative				Male	Uganda
C163	9.232236279	PSMB1	P20618	Latent TB	Negative				Male	Uganda
C163	10.28961445	PZP	P20742	Latent TB	Negative				Male	Uganda
C163	11.91056454	C4BPB	P20851	Latent TB	Negative				Male	Uganda
C163	9.475503101	COL5A1	P20908	Latent TB	Negative				Male	Uganda
C163	12.63460435	CSRP1	P21291	Latent TB	Negative				Male	Uganda
C163	12.83353714	FLNA	P21333	Latent TB	Negative				Male	Uganda
C163	14.80938763	CD9	P21926-2-228	Latent TB	Negative				Male	Uganda
C163	10.96699754	COMT	P21964	Latent TB	Negative				Male	Uganda
C163	9.29775339	TGM2	P21980	Latent TB	Negative				Male	Uganda
C163	11.06024865	TNXB	P22105	Latent TB	Negative				Male	Uganda
C163	9.795269426	PAICS	P22234	Latent TB	Negative				Male	Uganda
C163	10.43982501	UBA1	P22314	Latent TB	Negative				Male	Uganda
C163	13.06097117	GPX3	P22352	Latent TB	Negative				Male	Uganda
C163	10.27223957	NME2	P22392	Latent TB	Negative				Male	Uganda
C163	9.00177448	HNRNPA2B1	P22626	Latent TB	Negative				Male	Uganda
C163	12.55101546	CPN2	P22792	Latent TB	Negative				Male	Uganda
C163	10.40886194	PROZ	P22891	Latent TB	Negative				Male	Uganda
C163	9.244798173	MRC1	P22897	Latent TB	Negative				Male	Uganda
C163	10.3128695	IGHV1-2	P23083	Latent TB	Negative				Male	Uganda
C163	11.34500748	FBLN1	P23142	Latent TB	Negative				Male	Uganda
C163	10.40244327	FBLN1	P23142-30-703	Latent TB	Negative				Male	Uganda
C163	13.59644634	TCEA1	P23193	Latent TB	Negative				Male	Uganda
C163	11.05430935	ITGA6	P23229	Latent TB	Negative				Male	Uganda
C163	12.05580973	PPIB	P23284	Latent TB	Negative				Male	Uganda
C163	9.389699023	WARS1	P23381	Latent TB	Negative				Male	Uganda
C163	10.07994885	PTPRG	P23470	Latent TB	Negative				Male	Uganda
C163	9.0825101	AHCY	P23526	Latent TB	Negative				Male	Uganda
C163	12.5473221	CFL1	P23528	Latent TB	Negative				Male	Uganda
C163	9.638567473	PRTN3	P24158	Latent TB	Negative				Male	Uganda
C163	11.96249639	EEF1B2	P24534	Latent TB	Negative				Male	Uganda
C163	11.12528712	TBXAS1	P24557	Latent TB	Negative				Male	Uganda
C163	9.871001604	IGFBP6	P24592	Latent TB	Negative				Male	Uganda
C163	8.502416882	IGFBP5	P24593	Latent TB	Negative				Male	Uganda
C163	10.15936153	TNC	P24821	Latent TB	Negative				Male	Uganda
C163	11.54758587	MYL9	P24844	Latent TB	Negative				Male	Uganda
C163	9.524767709	AZGP1	P25311	Latent TB	Negative				Male	Uganda
C163	10.73886785	ATP5F1A	P25705	Latent TB	Negative				Male	Uganda
C163	8.936870336	PSMA1	P25786	Latent TB	Negative				Male	Uganda
C163	8.496657135	PSMA2	P25787	Latent TB	Negative				Male	Uganda
C163	9.554988344	PSMA3	P25788	Latent TB	Negative				Male	Uganda
C163	12.45447813	MSN	P26038	Latent TB	Negative				Male	Uganda
C163	12.53286953	S100A4	P26447	Latent TB	Negative				Male	Uganda
C163	12.90387741	EEF1G	P26641	Latent TB	Negative				Male	Uganda
C163	10.68251266	MST1	P26927	Latent TB	Negative				Male	Uganda
C163	13.99013444	STOM	P27105	Latent TB	Negative				Male	Uganda
C163	14.07334602	PON1	P27169	Latent TB	Negative				Male	Uganda
C163	10.36579749	YWHAQ	P27348	Latent TB	Negative				Male	Uganda
C163	12.67960918	CALR	P27797	Latent TB	Negative				Male	Uganda
C163	9.668186589	CANX	P27824	Latent TB	Negative				Male	Uganda
C163	10.1526781	CFP	P27918	Latent TB	Negative				Male	Uganda
C163	10.25898223	PSMA5	P28066	Latent TB	Negative				Male	Uganda
C163	12.12006529	PTPN6	P29350	Latent TB	Negative				Male	Uganda
C163	8.564644746	TKT	P29401	Latent TB	Negative				Male	Uganda
C163	11.91736921	SERPINA4	P29622	Latent TB	Negative				Male	Uganda
C163	8.958062162	EEF1D	P29692	Latent TB	Negative				Male	Uganda
C163	11.26187433	PRDX6	P30041	Latent TB	Negative				Male	Uganda
C163	9.707547541	BLVRB	P30043	Latent TB	Negative				Male	Uganda
C163	10.75833284	PRDX5	P30044	Latent TB	Negative				Male	Uganda
C163	9.905414034	PRDX3	P30048	Latent TB	Negative				Male	Uganda
C163	9.123245632	PEBP1	P30086	Latent TB	Negative				Male	Uganda
C163	11.41693135	PDIA3	P30101	Latent TB	Negative				Male	Uganda
C163	10.91487374	PPP2R1A	P30153	Latent TB	Negative				Male	Uganda
C163	12.57082805	SERPINB1	P30740	Latent TB	Negative				Male	Uganda
C163	12.08898603	SERPINB1	P30740-1-379	Latent TB	Negative				Male	Uganda
C163	9.489500439	CPS1	P31327	Latent TB	Negative				Male	Uganda
C163	8.391225994	ATIC	P31939	Latent TB	Negative				Male	Uganda
C163	13.27627837	YWHAB	P31946	Latent TB	Negative				Male	Uganda
C163	12.02081373	STIP1	P31948	Latent TB	Negative				Male	Uganda
C163	10.50761718	PRDX2	P32119	Latent TB	Negative				Male	Uganda
C163	10.86961797	CDH5	P33151	Latent TB	Negative				Male	Uganda
C163	11.35167992	KIF5B	P33176	Latent TB	Negative				Male	Uganda
C163	10.33957307	MAN1A1	P33908	Latent TB	Negative				Male	Uganda
C163	9.566193887	HSPA4	P34932	Latent TB	Negative				Male	Uganda
C163	9.512470034	PRSS3	P35030	Latent TB	Negative				Male	Uganda
C163	10.08345693	PHB	P35232	Latent TB	Negative				Male	Uganda
C163	9.401903021	THBS4	P35443	Latent TB	Negative				Male	Uganda
C163	9.968227694	KRT9	P35527	Latent TB	Negative				Male	Uganda
C163	13.27675207	SAA4	P35542	Latent TB	Negative				Male	Uganda
C163	12.67738181	MYH9	P35579	Latent TB	Negative				Male	Uganda
C163	10.53951036	COPB2	P35606	Latent TB	Negative				Male	Uganda
C163	12.48046159	BSG	P35613	Latent TB	Negative				Male	Uganda
C163	12.18014527	IGFALS	P35858	Latent TB	Negative				Male	Uganda
C163	9.846305587	KRT2	P35908	Latent TB	Negative				Male	Uganda
C163	16.76911644	ATP5F1C	P36542	Latent TB	Negative				Male	Uganda
C163	11.41748084	SERPINF1	P36955	Latent TB	Negative				Male	Uganda
C163	11.85378126	CFHR2	P36980	Latent TB	Negative				Male	Uganda
C163	11.62705783	HPCAL1	P37235	Latent TB	Negative				Male	Uganda
C163	12.76526573	TAGLN2	P37802	Latent TB	Negative				Male	Uganda
C163	11.08601691	TALDO1	P37837	Latent TB	Negative				Male	Uganda
C163	12.08360826	SNCA	P37840-1-140	Latent TB	Negative				Male	Uganda
C163	9.853269805	HSPA9	P38646	Latent TB	Negative				Male	Uganda
C163	11.20075819	DDOST	P39656	Latent TB	Negative				Male	Uganda
C163	11.62267558	GP5	P40197	Latent TB	Negative				Male	Uganda
C163	10.35941534	CCT6A	P40227	Latent TB	Negative				Male	Uganda
C163	10.35269797	MDH1	P40925	Latent TB	Negative				Male	Uganda
C163	10.432207	MDH2	P40926	Latent TB	Negative				Male	Uganda
C163	10.53224236	EIF2S3	P41091	Latent TB	Negative				Male	Uganda
C163	8.860397293	PTGDS	P41222	Latent TB	Negative				Male	Uganda
C163	11.87476811	ACTR1B	P42025	Latent TB	Negative				Male	Uganda
C163	9.275903769	PRCP	P42785	Latent TB	Negative				Male	Uganda
C163	10.6476587	MCAM	P43121	Latent TB	Negative				Male	Uganda
C163	11.05937843	BTD	P43251	Latent TB	Negative				Male	Uganda
C163	11.49643231	GPD2	P43304	Latent TB	Negative				Male	Uganda
C163	11.7369011	AFM	P43652	Latent TB	Negative				Male	Uganda
C163	8.902308589	AFM	P43652-22-599	Latent TB	Negative				Male	Uganda
C163	8.791778726	USP5	P45974	Latent TB	Negative				Male	Uganda
C163	11.45354265	CAPZA2	P47755	Latent TB	Negative				Male	Uganda
C163	12.05395961	CAPZB	P47756	Latent TB	Negative				Male	Uganda
C163	10.60340261	LIMS1	P48059	Latent TB	Negative				Male	Uganda
C163	9.159723313	ME1	P48163	Latent TB	Negative				Male	Uganda
C163	11.94214627	ARCN1	P48444	Latent TB	Negative				Male	Uganda
C163	12.19170435	CCT5	P48643	Latent TB	Negative				Male	Uganda
C163	12.11639852	IDH2	P48735	Latent TB	Negative				Male	Uganda
C163	10.11890217	MASP1	P48740	Latent TB	Negative				Male	Uganda
C163	10.28588122	CCT3	P49368	Latent TB	Negative				Male	Uganda
C163	10.75208294	TUFM	P49411	Latent TB	Negative				Male	Uganda
C163	10.1282242	PSMB3	P49720	Latent TB	Negative				Male	Uganda
C163	9.925577121	PSMB2	P49721	Latent TB	Negative				Male	Uganda
C163	9.110499149	COMP	P49747	Latent TB	Negative				Male	Uganda
C163	10.48978382	TMED10	P49755	Latent TB	Negative				Male	Uganda
C163	12.36262023	SELENOP	P49908	Latent TB	Negative				Male	Uganda
C163	12.45759409	CAMP	P49913	Latent TB	Negative				Male	Uganda
C163	10.22258099	GDI2	P50395	Latent TB	Negative				Male	Uganda
C163	10.55035913	VASP	P50552	Latent TB	Negative				Male	Uganda
C163	9.822028785	CCT8	P50990	Latent TB	Negative				Male	Uganda
C163	11.6586041	CCT4	P50991	Latent TB	Negative				Male	Uganda
C163	12.50238998	RAB5C	P51148	Latent TB	Negative				Male	Uganda
C163	12.78275261	RAB7A	P51149	Latent TB	Negative				Male	Uganda
C163	11.89759785	SSR4	P51571	Latent TB	Negative				Male	Uganda
C163	8.829429419	ALDH3A2	P51648	Latent TB	Negative				Male	Uganda
C163	14.20729061	LUM	P51884	Latent TB	Negative				Male	Uganda
C163	8.259182839	LUM	P51884-19-338	Latent TB	Negative				Male	Uganda
C163	10.31575577	ARHGDIA	P52565	Latent TB	Negative				Male	Uganda
C163	11.29114085	CAPZA1	P52907	Latent TB	Negative				Male	Uganda
C163	10.36987283	ACLY	P53396	Latent TB	Negative				Male	Uganda
C163	9.633757964	COPB1	P53618	Latent TB	Negative				Male	Uganda
C163	10.35478249	COPA	P53621	Latent TB	Negative				Male	Uganda
C163	12.13251996	RAD23B	P54727	Latent TB	Negative				Male	Uganda
C163	10.74790126	AK2	P54819	Latent TB	Negative				Male	Uganda
C163	12.25544108	NAPA	P54920	Latent TB	Negative				Male	Uganda
C163	10.49209626	EIF5	P55010	Latent TB	Negative				Male	Uganda
C163	11.73306434	APOC4	P55056	Latent TB	Negative				Male	Uganda
C163	11.709012	PLTP	P55058	Latent TB	Negative				Male	Uganda
C163	9.054358637	PLTP	P55058-18-493	Latent TB	Negative				Male	Uganda
C163	11.31506558	VCP	P55072	Latent TB	Negative				Male	Uganda
C163	10.82634914	NAP1L1	P55209	Latent TB	Negative				Male	Uganda
C163	10.09639058	CDH13	P55290	Latent TB	Negative				Male	Uganda
C163	11.84669132	NPEPPS	P55786	Latent TB	Negative				Male	Uganda
C163	8.769693823	MARS1	P56192	Latent TB	Negative				Male	Uganda
C163	11.72193881	ANTXR2	P58335	Latent TB	Negative				Male	Uganda
C163	9.191888411	MTPN	P58546	Latent TB	Negative				Male	Uganda
C163	13.81137693	MYL6	P60660	Latent TB	Negative				Male	Uganda
C163	14.8942199	ACTB	P60709	Latent TB	Negative				Male	Uganda
C163	11.31813166	EIF4A1	P60842	Latent TB	Negative				Male	Uganda
C163	12.09381661	PSMA6	P60900	Latent TB	Negative				Male	Uganda
C163	13.26173233	CDC42	P60953	Latent TB	Negative				Male	Uganda
C163	10.99997891	DSTN	P60981	Latent TB	Negative				Male	Uganda
C163	8.116753606	KRTDAP	P60985	Latent TB	Negative				Male	Uganda
C163	12.62560401	RAB8A	P61006	Latent TB	Negative				Male	Uganda
C163	10.5761447	RAB5B	P61020	Latent TB	Negative				Male	Uganda
C163	15.05516424	RAB10	P61026	Latent TB	Negative				Male	Uganda
C163	11.90950591	UBE2N	P61088	Latent TB	Negative				Male	Uganda
C163	10.49332079	RAB14	P61106	Latent TB	Negative				Male	Uganda
C163	11.415711	ACTR3	P61158	Latent TB	Negative				Male	Uganda
C163	12.76375523	ACTR2	P61160	Latent TB	Negative				Male	Uganda
C163	12.23741134	ACTR1A	P61163	Latent TB	Negative				Male	Uganda
C163	12.23459423	ARF3	P61204	Latent TB	Negative				Male	Uganda
C163	13.21378947	RAP1B	P61224	Latent TB	Negative				Male	Uganda
C163	12.48507273	RAP2B	P61225	Latent TB	Negative				Male	Uganda
C163	11.30443447	HSPE1	P61604	Latent TB	Negative				Male	Uganda
C163	15.35699972	LYZ	P61626-19-148	Latent TB	Negative				Male	Uganda
C163	11.23947972	B2M	P61769	Latent TB	Negative				Male	Uganda
C163	10.04651308	B2M	P61769-21-119	Latent TB	Negative				Male	Uganda
C163	11.35204586	HNRNPK	P61978	Latent TB	Negative				Male	Uganda
C163	12.47414695	YWHAG	P61981	Latent TB	Negative				Male	Uganda
C163	11.97658928	YWHAE	P62258	Latent TB	Negative				Male	Uganda
C163	8.993856546	RPS13	P62277	Latent TB	Negative				Male	Uganda
C163	13.98648154	TMSB4X	P62328	Latent TB	Negative				Male	Uganda
C163	9.415123648	PSMC6	P62333	Latent TB	Negative				Male	Uganda
C163	13.60753763	RPS6	P62753	Latent TB	Negative				Male	Uganda
C163	9.903418255	H4C1	P62805	Latent TB	Negative				Male	Uganda
C163	9.460565562	RAB1A	P62820	Latent TB	Negative				Male	Uganda
C163	8.12544369	RAN	P62826	Latent TB	Negative				Male	Uganda
C163	8.488994149	GNB1	P62873	Latent TB	Negative				Male	Uganda
C163	11.94585674	RPL10A	P62906	Latent TB	Negative				Male	Uganda
C163	10.29885746	PPIA	P62937	Latent TB	Negative				Male	Uganda
C163	10.87370725	PPIA	P62937-1-165	Latent TB	Negative				Male	Uganda
C163	13.39325925	RPS27A	P62979	Latent TB	Negative				Male	Uganda
C163	11.61755758	AP2B1	P63010	Latent TB	Negative				Male	Uganda
C163	12.32278619	YWHAZ	P63104	Latent TB	Negative				Male	Uganda
C163	9.096076989	EIF5A	P63241	Latent TB	Negative				Male	Uganda
C163	11.19299174	ACTG1	P63261	Latent TB	Negative				Male	Uganda
C163	12.31854801	TPM4	P67936	Latent TB	Negative				Male	Uganda
C163	13.79969404	ACTC1	P68032	Latent TB	Negative				Male	Uganda
C163	11.32562539	EEF1A1	P68104	Latent TB	Negative				Male	Uganda
C163	14.27736783	TUBA1B	P68363	Latent TB	Negative				Male	Uganda
C163	14.67896436	TUBA4A	P68366	Latent TB	Negative				Male	Uganda
C163	12.97206876	TUBB4B	P68371	Latent TB	Negative				Male	Uganda
C163	10.7416497	HBB	P68871	Latent TB	Negative				Male	Uganda
C163	8.923866624	HBG2	P69892	Latent TB	Negative				Male	Uganda
C163	10.2353279	HBA1	P69905	Latent TB	Negative				Male	Uganda
C163	10.59896044	CCT2	P78371	Latent TB	Negative				Male	Uganda
C163	13.0017612	GSTO1	P78417	Latent TB	Negative				Male	Uganda
C163	11.64927008	GPLD1	P80108	Latent TB	Negative				Male	Uganda
C163	8.658001743	S100A12	P80511	Latent TB	Negative				Male	Uganda
C163	11.10848647	IGLV3-21	P80748	Latent TB	Negative				Male	Uganda
C163	9.003018545	HSPG2	P98160	Latent TB	Negative				Male	Uganda
C163	13.91339284	CYCS	P99999	Latent TB	Negative				Male	Uganda
C163	12.95525431	Rv3404c	P9WKZ3	Latent TB	Negative				Male	Uganda
C163	12.60108629	atpA	P9WPU7	Latent TB	Negative				Male	Uganda
C163	11.06325077	MPP1	Q00013	Latent TB	Negative				Male	Uganda
C163	11.93527134	CLTC	Q00610	Latent TB	Negative				Male	Uganda
C163	11.98200532	CAP1	Q01518	Latent TB	Negative				Male	Uganda
C163	11.78169876	PFKP	Q01813	Latent TB	Negative				Male	Uganda
C163	8.172639215	GUCY1B1	Q02153	Latent TB	Negative				Male	Uganda
C163	8.551557844	PLGLB1	Q02325	Latent TB	Negative				Male	Uganda
C163	9.294506097	NUCB1	Q02818	Latent TB	Negative				Male	Uganda
C163	9.366961128	CFHR3	Q02985	Latent TB	Negative				Male	Uganda
C163	8.209401673	CFHR1	Q03591	Latent TB	Negative				Male	Uganda
C163	11.51263673	HGFAC	Q04756	Latent TB	Negative				Male	Uganda
C163	12.19503332	GLO1	Q04760	Latent TB	Negative				Male	Uganda
C163	9.48205356	YWHAH	Q04917	Latent TB	Negative				Male	Uganda
C163	11.989605	PRKCD	Q05655	Latent TB	Negative				Male	Uganda
C163	11.94404385	CALD1	Q05682	Latent TB	Negative				Male	Uganda
C163	11.88491544	ITIH3	Q06033	Latent TB	Negative				Male	Uganda
C163	8.990786233	ITIH3	Q06033-35-651	Latent TB	Negative				Male	Uganda
C163	10.7877337	PSME1	Q06323	Latent TB	Negative				Male	Uganda
C163	8.937130207	FMOD	Q06828	Latent TB	Negative				Male	Uganda
C163	11.38361225	PRDX1	Q06830	Latent TB	Negative				Male	Uganda
C163	10.82469028	KLC1	Q07866	Latent TB	Negative				Male	Uganda
C163	9.420014652	LRP1	Q07954	Latent TB	Negative				Male	Uganda
C163	10.59490536	LGALS3BP	Q08380	Latent TB	Negative				Male	Uganda
C163	10.81913916	FGL1	Q08830	Latent TB	Negative				Male	Uganda
C163	12.09953094	nrp	Q10896	Latent TB	Negative				Male	Uganda
C163	10.43761513	EFEMP1	Q12805	Latent TB	Negative				Male	Uganda
C163	13.06856239	EFEMP1	Q12805-18-493	Latent TB	Negative				Male	Uganda
C163	11.99842944	CNTN1	Q12860	Latent TB	Negative				Male	Uganda
C163	9.934721062	SPP2	Q13103	Latent TB	Negative				Male	Uganda
C163	12.37383851	MMRN1	Q13201	Latent TB	Negative				Male	Uganda
C163	8.764591044	SELENBP1	Q13228	Latent TB	Negative				Male	Uganda
C163	9.367456785	SEMA3F	Q13275	Latent TB	Negative				Male	Uganda
C163	13.78041914	ILK	Q13418	Latent TB	Negative				Male	Uganda
C163	11.23342879	DCTN2	Q13561	Latent TB	Negative				Male	Uganda
C163	11.5761447	IQGAP2	Q13576	Latent TB	Negative				Male	Uganda
C163	12.50536662	STIM1	Q13586	Latent TB	Negative				Male	Uganda
C163	10.99314243	FHL1	Q13642	Latent TB	Negative				Male	Uganda
C163	11.74430087	APOF	Q13790	Latent TB	Negative				Male	Uganda
C163	9.524838524	ENPP2	Q13822	Latent TB	Negative				Male	Uganda
C163	10.92583239	DSG2	Q14126	Latent TB	Negative				Male	Uganda
C163	8.954471983	SEPTIN6	Q14141	Latent TB	Negative				Male	Uganda
C163	10.26292472	DCTN1	Q14203	Latent TB	Negative				Male	Uganda
C163	11.11557755	DYNC1H1	Q14204	Latent TB	Negative				Male	Uganda
C163	14.04391307	CTTN	Q14247	Latent TB	Negative				Male	Uganda
C163	11.11395924	FLOT2	Q14254	Latent TB	Negative				Male	Uganda
C163	8.356041165	FGL2	Q14314	Latent TB	Negative				Male	Uganda
C163	9.527587649	SPARCL1	Q14515	Latent TB	Negative				Male	Uganda
C163	10.19848328	HABP2	Q14520	Latent TB	Negative				Male	Uganda
C163	11.64449408	ITIH4	Q14624	Latent TB	Negative				Male	Uganda
C163	10.84695776	ITIH4	Q14624-29-661	Latent TB	Negative				Male	Uganda
C163	9.811737701	ITIH4	Q14624-689-930	Latent TB	Negative				Male	Uganda
C163	12.17809925	GANAB	Q14697	Latent TB	Negative				Male	Uganda
C163	10.47231939	LTBP1	Q14766	Latent TB	Negative				Male	Uganda
C163	11.27571231	KPNB1	Q14974	Latent TB	Negative				Male	Uganda
C163	12.25606984	SEPTIN2	Q15019	Latent TB	Negative				Male	Uganda
C163	10.96263933	POSTN	Q15063	Latent TB	Negative				Male	Uganda
C163	12.50221958	PDIA6	Q15084	Latent TB	Negative				Male	Uganda
C163	10.76304302	PCOLCE	Q15113	Latent TB	Negative				Male	Uganda
C163	10.42705759	PON3	Q15166	Latent TB	Negative				Male	Uganda
C163	13.24058719	PCBP1	Q15365	Latent TB	Negative				Male	Uganda
C163	10.48193524	PCBP2	Q15366	Latent TB	Negative				Male	Uganda
C163	11.46472587	RSU1	Q15404	Latent TB	Negative				Male	Uganda
C163	11.47958343	FCN2	Q15485	Latent TB	Negative				Male	Uganda
C163	11.06580066	TGFBI	Q15582	Latent TB	Negative				Male	Uganda
C163	12.4919713	MAPRE1	Q15691	Latent TB	Negative				Male	Uganda
C163	10.486962	CD226	Q15762	Latent TB	Negative				Male	Uganda
C163	11.40307041	STXBP2	Q15833	Latent TB	Negative				Male	Uganda
C163	11.4666971	ZYX	Q15942	Latent TB	Negative				Male	Uganda
C163	11.29491179	SEPTIN7	Q16181	Latent TB	Negative				Male	Uganda
C163	11.14376736	ECM1	Q16610	Latent TB	Negative				Male	Uganda
C163	10.74600203	DBN1	Q16643	Latent TB	Negative				Male	Uganda
C163	10.11805551	MAN2A1	Q16706	Latent TB	Negative				Male	Uganda
C163	11.76317176	AOC3	Q16853	Latent TB	Negative				Male	Uganda
C163	8.075148422	IMMT	Q16891	Latent TB	Negative				Male	Uganda
C163	10.62772259	INF2	Q27J81	Latent TB	Negative				Male	Uganda
C163	8.676447541	DDI2	Q5TDH0	Latent TB	Negative				Male	Uganda
C163	15.08478905	ZFYVE26	Q68DK2	Latent TB	Negative				Male	Uganda
C163	9.424939146	VASN	Q6EMK4	Latent TB	Negative				Male	Uganda
C163	12.63533527	VASN	Q6EMK4-24-673	Latent TB	Negative				Male	Uganda
C163	8.532350666	LAIR1	Q6GTX8	Latent TB	Negative				Male	Uganda
C163	11.12742939	LAMTOR1	Q6IAA8	Latent TB	Negative				Male	Uganda
C163	8.355247588	TWF2	Q6IBS0	Latent TB	Negative				Male	Uganda
C163	19.36199876	FAHD1	Q6P587	Latent TB	Negative				Male	Uganda
C163	10.93375916	PLXDC2	Q6UX71	Latent TB	Negative				Male	Uganda
C163	10.91110558	PI16	Q6UXB8	Latent TB	Negative				Male	Uganda
C163	11.02412895	CD109	Q6YHK3	Latent TB	Negative				Male	Uganda
C163	9.126345089	UNC13D	Q70J99	Latent TB	Negative				Male	Uganda
C163	9.585885787	TUBA1A	Q71U36	Latent TB	Negative				Male	Uganda
C163	11.65604261	ADAMTS13	Q76LX8	Latent TB	Negative				Male	Uganda
C163	11.25470691	DOK3	Q7L591	Latent TB	Negative				Male	Uganda
C163	11.3480244	ABI3BP	Q7Z7G0	Latent TB	Negative				Male	Uganda
C163	9.982833572	MEGF8	Q7Z7M0	Latent TB	Negative				Male	Uganda
C163	10.05870272	SERPINA11	Q86U17	Latent TB	Negative				Male	Uganda
C163	8.477404345	OAF	Q86UD1	Latent TB	Negative				Male	Uganda
C163	13.54928716	FERMT3	Q86UX7	Latent TB	Negative				Male	Uganda
C163	9.286643862	CD163	Q86VB7	Latent TB	Negative				Male	Uganda
C163	9.849230864	CAND1	Q86VP6	Latent TB	Negative				Male	Uganda
C163	12.66845625	TREML1	Q86YW5	Latent TB	Negative				Male	Uganda
C163	9.962497486	LILRA3	Q8N6C8	Latent TB	Negative				Male	Uganda
C163	8.733695556	GOLM1	Q8NBJ4	Latent TB	Negative				Male	Uganda
C163	10.94098075	PCYOX1L	Q8NBM8	Latent TB	Negative				Male	Uganda
C163	9.191625393	PCSK9	Q8NBP7	Latent TB	Negative				Male	Uganda
C163	10.83458299	TXNDC5	Q8NBS9	Latent TB	Negative				Male	Uganda
C163	11.26449779	ANGPTL6	Q8NI99	Latent TB	Negative				Male	Uganda
C163	9.78946496	PDCD6IP	Q8WUM4	Latent TB	Negative				Male	Uganda
C163	9.007746933	BRK1	Q8WUW1	Latent TB	Negative				Male	Uganda
C163	10.22122929	OIT3	Q8WWZ8	Latent TB	Negative				Male	Uganda
C163	9.125678152	MUC16	Q8WXI7	Latent TB	Negative				Male	Uganda
C163	10.09916816	TTN	Q8WZ42	Latent TB	Negative				Male	Uganda
C163	10.27670524	CFHR4	Q92496	Latent TB	Negative				Male	Uganda
C163	10.42461117	PRG4	Q92954	Latent TB	Negative				Male	Uganda
C163	14.34331372	ATP2A3	Q93084	Latent TB	Negative				Male	Uganda
C163	10.68732043	PDLIM5	Q96HC4	Latent TB	Negative				Male	Uganda
C163	11.173487	CPB2	Q96IY4	Latent TB	Negative				Male	Uganda
C163	15.26775441	CPB2	Q96IY4-23-114	Latent TB	Negative				Male	Uganda
C163	9.153361332	CNDP1	Q96KN2	Latent TB	Negative				Male	Uganda
C163	9.33034977	PRAP1	Q96NZ9	Latent TB	Negative				Male	Uganda
C163	9.041942455	PRAP1	Q96NZ9-21-151	Latent TB	Negative				Male	Uganda
C163	12.05122471	PGLYRP2	Q96PD5	Latent TB	Negative				Male	Uganda
C163	15.94457953	PUS7	Q96PZ0	Latent TB	Negative				Male	Uganda
C163	9.520310394	VPS35	Q96QK1	Latent TB	Negative				Male	Uganda
C163	11.05875642	SCGB3A1	Q96QR1	Latent TB	Negative				Male	Uganda
C163	13.21473987	CNN2	Q99439	Latent TB	Negative				Male	Uganda
C163	9.354990234	PARK7	Q99497	Latent TB	Negative				Male	Uganda
C163	8.509703942	PHB2	Q99623	Latent TB	Negative				Male	Uganda
C163	10.17362394	OLFM1	Q99784	Latent TB	Negative				Male	Uganda
C163	10.75915439	CCT7	Q99832	Latent TB	Negative				Male	Uganda
C163	11.99838927	RARRES2	Q99969	Latent TB	Negative				Male	Uganda
C163	9.53061397	CORO1B	Q9BR76	Latent TB	Negative				Male	Uganda
C163	10.13041453	ESYT1	Q9BSJ8	Latent TB	Negative				Male	Uganda
C163	9.392959532	FUCA2	Q9BTY2	Latent TB	Negative				Male	Uganda
C163	12.3662078	PDCD10	Q9BUL8	Latent TB	Negative				Male	Uganda
C163	11.15455651	COLEC11	Q9BWP8	Latent TB	Negative				Male	Uganda
C163	9.968078314	CFHR5	Q9BXR6	Latent TB	Negative				Male	Uganda
C163	12.93286692	CRNKL1	Q9BZJ0	Latent TB	Negative				Male	Uganda
C163	9.442959693	RTN4R	Q9BZR6	Latent TB	Negative				Male	Uganda
C163	10.5224835	TOLLIP	Q9H0E2	Latent TB	Negative				Male	Uganda
C163	13.53449201	RAB1B	Q9H0U4	Latent TB	Negative				Male	Uganda
C163	13.59173083	SH3BGRL3	Q9H299	Latent TB	Negative				Male	Uganda
C163	13.30810531	RNPEP	Q9H4A4	Latent TB	Negative				Male	Uganda
C163	9.328862288	RNPEP	Q9H4A4-2-650	Latent TB	Negative				Male	Uganda
C163	9.50198218	DPEP2	Q9H4A9	Latent TB	Negative				Male	Uganda
C163	12.98193656	TUBB1	Q9H4B7	Latent TB	Negative				Male	Uganda
C163	9.541612329	PLEKHA4	Q9H4M7	Latent TB	Negative				Male	Uganda
C163	11.27159065	EHD1	Q9H4M9	Latent TB	Negative				Male	Uganda
C163	11.9573716	RGCC	Q9H4X1	Latent TB	Negative				Male	Uganda
C163	13.29566066	PARVB	Q9HBI1	Latent TB	Negative				Male	Uganda
C163	10.06540055	APMAP	Q9HDC9	Latent TB	Negative				Male	Uganda
C163	11.58944859	VTA1	Q9NP79	Latent TB	Negative				Male	Uganda
C163	11.13505076	IL1RAP	Q9NPH3	Latent TB	Negative				Male	Uganda
C163	11.39685098	CRTAC1	Q9NQ79	Latent TB	Negative				Male	Uganda
C163	10.81387109	RTN4	Q9NQC3	Latent TB	Negative				Male	Uganda
C163	10.49365181	XPNPEP1	Q9NQW7	Latent TB	Negative				Male	Uganda
C163	16.77953499	PDLIM7	Q9NR12	Latent TB	Negative				Male	Uganda
C163	9.924633367	SAR1A	Q9NR31	Latent TB	Negative				Male	Uganda
C163	9.991964253	ATG3	Q9NT62	Latent TB	Negative				Male	Uganda
C163	10.75555845	OLA1	Q9NTK5	Latent TB	Negative				Male	Uganda
C163	15.01168127	CBLN4	Q9NTU7	Latent TB	Negative				Male	Uganda
C163	10.28461981	ARL8B	Q9NVJ2	Latent TB	Negative				Male	Uganda
C163	11.2122163	TUBA8	Q9NY65	Latent TB	Negative				Male	Uganda
C163	10.65416882	ERAP1	Q9NZ08	Latent TB	Negative				Male	Uganda
C163	9.461477122	ADA2	Q9NZK5	Latent TB	Negative				Male	Uganda
C163	11.55811221	C1RL	Q9NZP8	Latent TB	Negative				Male	Uganda
C163	11.60540055	C1RL	Q9NZP8-36-487	Latent TB	Negative				Male	Uganda
C163	12.02574684	ABRACL	Q9P1F3	Latent TB	Negative				Male	Uganda
C163	10.82986556	BIN2	Q9UBW5	Latent TB	Negative				Male	Uganda
C163	11.69608387	FBLN5	Q9UBX5	Latent TB	Negative				Male	Uganda
C163	12.61019204	FETUB	Q9UGM5	Latent TB	Negative				Male	Uganda
C163	10.36192515	PCYOX1	Q9UHG3	Latent TB	Negative				Male	Uganda
C163	9.350672827	DDX20	Q9UHI6	Latent TB	Negative				Male	Uganda
C163	12.18630377	DBNL	Q9UJU6	Latent TB	Negative				Male	Uganda
C163	10.69864802	SERPINA10	Q9UK55	Latent TB	Negative				Male	Uganda
C163	11.57574761	PSME2	Q9UL46	Latent TB	Negative				Male	Uganda
C163	12.87156855	TRPC5	Q9UL62	Latent TB	Negative				Male	Uganda
C163	10.93057037	HEG1	Q9ULI3	Latent TB	Negative				Male	Uganda
C163	10.93501947	CORO1C	Q9ULV4	Latent TB	Negative				Male	Uganda
C163	9.954339116	MINPP1	Q9UNW1	Latent TB	Negative				Male	Uganda
C163	10.4971763	RUVBL2	Q9Y230	Latent TB	Negative				Male	Uganda
C163	9.744542856	RUVBL1	Q9Y265	Latent TB	Negative				Male	Uganda
C163	13.39875672	TLN1	Q9Y490	Latent TB	Negative				Male	Uganda
C163	19.78450621	MYO5A	Q9Y4I1	Latent TB	Negative				Male	Uganda
C163	11.73959448	HYOU1	Q9Y4L1	Latent TB	Negative				Male	Uganda
C163	10.44826417	SUPT16H	Q9Y5B9	Latent TB	Negative				Male	Uganda
C163	9.715156225	ANGPTL3	Q9Y5C1	Latent TB	Negative				Male	Uganda
C163	8.963440643	COPG1	Q9Y678	Latent TB	Negative				Male	Uganda
C163	9.550842817	FCGBP	Q9Y6R7	Latent TB	Negative				Male	Uganda
C163	10.78032827	FCGBP	Q9Y6R7-24-5405	Latent TB	Negative				Male	Uganda
C163	11.85318254	COLEC10	Q9Y6Z7	Latent TB	Negative				Male	Uganda
C164	12.31711863	IGLV8-61	A0A075B6I0	Latent TB	Negative				Male	Uganda
C164	9.070979542	IGLV5-37	A0A075B6J1-20-123	Latent TB	Negative				Male	Uganda
C164	12.25463913	IGLV2-18	A0A075B6J9	Latent TB	Negative				Male	Uganda
C164	8.810076529	IGLV3-12	A0A075B6K2	Latent TB	Negative				Male	Uganda
C164	8.65169762	IGLV3-10	A0A075B6K4	Latent TB	Negative				Male	Uganda
C164	9.208326295	IGLV3-10	A0A075B6K4-20-115	Latent TB	Negative				Male	Uganda
C164	8.759222972	IGLV3-9	A0A075B6K5	Latent TB	Negative				Male	Uganda
C164	16.95537452	IGKV2-28	A0A075B6P5-20-120	Latent TB	Negative				Male	Uganda
C164	11.02180345	IGHV3-64	A0A075B6Q5	Latent TB	Negative				Male	Uganda
C164	11.88466523	IGKV2D-24	A0A075B6R9	Latent TB	Negative				Male	Uganda
C164	13.47156715	IGKV1D-17	A0A075B6S4-23-117	Latent TB	Negative				Male	Uganda
C164	10.40468497	IGKV1-27	A0A075B6S5	Latent TB	Negative				Male	Uganda
C164	13.7032945	IGKV1-37	A0A075B6S9-23-117	Latent TB	Negative				Male	Uganda
C164	8.727417654	IGKV3D-15	A0A087WSY6	Latent TB	Negative				Male	Uganda
C164	12.94959552	IGKV3D-15	A0A087WSY6-21-115	Latent TB	Negative				Male	Uganda
C164	9.038285957	IGKV2-40	A0A087WW87	Latent TB	Negative				Male	Uganda
C164	11.06854351	IGHV3-49	A0A0A0MS15	Latent TB	Negative				Male	Uganda
C164	12.75170429	IGHV3-49	A0A0A0MS15-20-119	Latent TB	Negative				Male	Uganda
C164	9.48811439	IGKV6D-21	A0A0A0MT36	Latent TB	Negative				Male	Uganda
C164	13.28810573	IGLV1-36	A0A0B4J1U3	Latent TB	Negative				Male	Uganda
C164	11.11252832	IGHV3-15	A0A0B4J1V0	Latent TB	Negative				Male	Uganda
C164	12.22179154	IGHV3-15	A0A0B4J1V0-20-119	Latent TB	Negative				Male	Uganda
C164	9.306304596	IGHV2-26	A0A0B4J1V2	Latent TB	Negative				Male	Uganda
C164	10.78634476	IGHV3-73	A0A0B4J1V6	Latent TB	Negative				Male	Uganda
C164	14.85693484	IGHV3-73	A0A0B4J1V6-20-119	Latent TB	Negative				Male	Uganda
C164	9.284349319	IGHV3-74	A0A0B4J1X5	Latent TB	Negative				Male	Uganda
C164	12.03588878	IGHV3-43	A0A0B4J1X8-20-118	Latent TB	Negative				Male	Uganda
C164	9.092680411	IGLV9-49	A0A0B4J1Y8	Latent TB	Negative				Male	Uganda
C164	9.898517198	IGLV9-49	A0A0B4J1Y8-20-123	Latent TB	Negative				Male	Uganda
C164	11.44990288	IGHV3-72	A0A0B4J1Y9	Latent TB	Negative				Male	Uganda
C164	13.79322514	IGKV1D-13	A0A0B4J2D9-23-117	Latent TB	Negative				Male	Uganda
C164	12.79168649	IGHV1-69D	A0A0B4J2H0	Latent TB	Negative				Male	Uganda
C164	8.95798113	IGKV6-21	A0A0C4DH24-20-114	Latent TB	Negative				Male	Uganda
C164	8.924288313	IGKV3D-20	A0A0C4DH25-21-116	Latent TB	Negative				Male	Uganda
C164	9.722368928	IGHV1-3	A0A0C4DH29	Latent TB	Negative				Male	Uganda
C164	10.85577569	IGHV1-18	A0A0C4DH31	Latent TB	Negative				Male	Uganda
C164	10.13098927	IGHV3-20	A0A0C4DH32-20-117	Latent TB	Negative				Male	Uganda
C164	11.77197055	IGHV1-24	A0A0C4DH33-20-117	Latent TB	Negative				Male	Uganda
C164	9.619500628	IGHV4-28	A0A0C4DH34	Latent TB	Negative				Male	Uganda
C164	13.55718473	IGHV3-35	A0A0C4DH35	Latent TB	Negative				Male	Uganda
C164	11.77223379	IGHV3-38	A0A0C4DH36	Latent TB	Negative				Male	Uganda
C164	14.13156793	IGHV5-51	A0A0C4DH38	Latent TB	Negative				Male	Uganda
C164	12.26979595	IGHV5-51	A0A0C4DH38-20-117	Latent TB	Negative				Male	Uganda
C164	11.78148748	IGHV3-66	A0A0C4DH42-20-116	Latent TB	Negative				Male	Uganda
C164	9.224333796	IGHV2-70D	A0A0C4DH43	Latent TB	Negative				Male	Uganda
C164	9.13171003	IGKV3D-7	A0A0C4DH55-24-119	Latent TB	Negative				Male	Uganda
C164	15.05952206	IGKV1-9	A0A0C4DH69-23-117	Latent TB	Negative				Male	Uganda
C164	11.70966508	IGKV1-6	A0A0C4DH72-23-117	Latent TB	Negative				Male	Uganda
C164	15.51996187	IGKV1-12	A0A0C4DH73-23-117	Latent TB	Negative				Male	Uganda
C164	12.3295615	IGHV7-4-1	A0A0J9YVY3-20-117	Latent TB	Negative				Male	Uganda
C164	13.93018517	IGHV3-64D	A0A0J9YX35	Latent TB	Negative				Male	Uganda
C164	9.045848306	IGLL5	B9A064	Latent TB	Negative				Male	Uganda
C164	13.26914577	PDLIM1	O00151	Latent TB	Negative				Male	Uganda
C164	9.716240518	MASP2	O00187	Latent TB	Negative				Male	Uganda
C164	9.109579542	MASP2	O00187-16-686	Latent TB	Negative				Male	Uganda
C164	10.72360153	RAB27B	O00194	Latent TB	Negative				Male	Uganda
C164	9.377297032	PSMD11	O00231	Latent TB	Negative				Male	Uganda
C164	9.747166608	PSMD12	O00232	Latent TB	Negative				Male	Uganda
C164	12.42700358	CLIC1	O00299	Latent TB	Negative				Male	Uganda
C164	10.73812662	QSOX1	O00391	Latent TB	Negative				Male	Uganda
C164	9.16688393	IPO5	O00410	Latent TB	Negative				Male	Uganda
C164	10.4927626	DNM1L	O00429	Latent TB	Negative				Male	Uganda
C164	10.75495661	STK25	O00506	Latent TB	Negative				Male	Uganda
C164	10.36297957	CHL1	O00533	Latent TB	Negative				Male	Uganda
C164	11.48380364	CHL1	O00533-25-1208	Latent TB	Negative				Male	Uganda
C164	10.35469	NRP1	O14786	Latent TB	Negative				Male	Uganda
C164	11.58072329	APOL1	O14791	Latent TB	Negative				Male	Uganda
C164	9.586037942	PSMA7	O14818	Latent TB	Negative				Male	Uganda
C164	14.79864606	MYL12B	O14950	Latent TB	Negative				Male	Uganda
C164	9.185105891	XPO1	O14980	Latent TB	Negative				Male	Uganda
C164	10.43012412	ARPC1B	O15143	Latent TB	Negative				Male	Uganda
C164	14.45616249	ARPC2	O15144	Latent TB	Negative				Male	Uganda
C164	11.30649113	ARPC3	O15145	Latent TB	Negative				Male	Uganda
C164	11.29263373	ARPC5	O15511	Latent TB	Negative				Male	Uganda
C164	12.96096981	EIF4G3	O43432	Latent TB	Negative				Male	Uganda
C164	11.26766329	ACTN4	O43707	Latent TB	Negative				Male	Uganda
C164	11.5058303	CD5L	O43866	Latent TB	Negative				Male	Uganda
C164	8.845416633	CD5L	O43866-20-347	Latent TB	Negative				Male	Uganda
C164	10.76046299	PLIN3	O60664	Latent TB	Negative				Male	Uganda
C164	10.27903168	H2BC12	O60814	Latent TB	Negative				Male	Uganda
C164	13.27408604	FCGR3B	O75015	Latent TB	Negative				Male	Uganda
C164	9.159280229	FCGR3B	O75015-17-200	Latent TB	Negative				Male	Uganda
C164	11.09892883	WDR1	O75083	Latent TB	Negative				Male	Uganda
C164	11.80232552	ICOSLG	O75144	Latent TB	Negative				Male	Uganda
C164	10.37408534	CS	O75390	Latent TB	Negative				Male	Uganda
C164	11.81848357	SEC22B	O75396	Latent TB	Negative				Male	Uganda
C164	11.68245194	SKAP2	O75563	Latent TB	Negative				Male	Uganda
C164	11.59141453	FCN3	O75636	Latent TB	Negative				Male	Uganda
C164	8.745893432	ZMPSTE24	O75844	Latent TB	Negative				Male	Uganda
C164	9.565215078	IDH1	O75874	Latent TB	Negative				Male	Uganda
C164	11.16430805	ATRN	O75882	Latent TB	Negative				Male	Uganda
C164	13.86157215	ARL6IP5	O75915	Latent TB	Negative				Male	Uganda
C164	12.18072502	APOM	O95445	Latent TB	Negative				Male	Uganda
C164	8.827874114	PARN	O95453	Latent TB	Negative				Male	Uganda
C164	9.862482764	H6PD	O95479	Latent TB	Negative				Male	Uganda
C164	9.807403376	VNN1	O95497	Latent TB	Negative				Male	Uganda
C164	9.69671981	AP2A1	O95782	Latent TB	Negative				Male	Uganda
C164	13.86961138	CAVIN2	O95810	Latent TB	Negative				Male	Uganda
C164	11.33157581	LDHA	P00338	Latent TB	Negative				Male	Uganda
C164	9.50352006	ALDH1A1	P00352	Latent TB	Negative				Male	Uganda
C164	9.00074152	GLUD1	P00367	Latent TB	Negative				Male	Uganda
C164	10.90566879	CYB5R3	P00387	Latent TB	Negative				Male	Uganda
C164	12.27670356	CP	P00450	Latent TB	Negative				Male	Uganda
C164	9.281284773	CP	P00450-20-1065	Latent TB	Negative				Male	Uganda
C164	12.02082516	F13A1	P00488	Latent TB	Negative				Male	Uganda
C164	10.98691826	PNP	P00491	Latent TB	Negative				Male	Uganda
C164	8.820588968	HPRT1	P00492	Latent TB	Negative				Male	Uganda
C164	10.76722552	PGK1	P00558	Latent TB	Negative				Male	Uganda
C164	9.422273785	AK1	P00568	Latent TB	Negative				Male	Uganda
C164	11.76802278	F2	P00734	Latent TB	Negative				Male	Uganda
C164	9.309735718	F2	P00734-364-622	Latent TB	Negative				Male	Uganda
C164	11.70703326	F2	P00734-44-622	Latent TB	Negative				Male	Uganda
C164	11.93227244	C1R	P00736	Latent TB	Negative				Male	Uganda
C164	13.34762506	HP	P00738	Latent TB	Negative				Male	Uganda
C164	9.273249445	HP	P00738-162-406	Latent TB	Negative				Male	Uganda
C164	11.14441618	HP	P00738-19-406	Latent TB	Negative				Male	Uganda
C164	12.60406928	HPR	P00739	Latent TB	Negative				Male	Uganda
C164	10.090367	F9	P00740	Latent TB	Negative				Male	Uganda
C164	10.76221317	F10	P00742	Latent TB	Negative				Male	Uganda
C164	10.18071704	CFD	P00746	Latent TB	Negative				Male	Uganda
C164	12.4016462	PLG	P00747	Latent TB	Negative				Male	Uganda
C164	8.912399179	PLG	P00747-20-810	Latent TB	Negative				Male	Uganda
C164	11.45299799	F12	P00748	Latent TB	Negative				Male	Uganda
C164	11.96985183	CFB	P00751	Latent TB	Negative				Male	Uganda
C164	9.29426343	CFB	P00751-26-764	Latent TB	Negative				Male	Uganda
C164	11.05493521	CA1	P00915	Latent TB	Negative				Male	Uganda
C164	9.425480817	CA2	P00918	Latent TB	Negative				Male	Uganda
C164	12.77662242	SERPINC1	P01008	Latent TB	Negative				Male	Uganda
C164	14.04214092	SERPINC1	P01008-33-464	Latent TB	Negative				Male	Uganda
C164	12.28365008	SERPINA1	P01009	Latent TB	Negative				Male	Uganda
C164	10.45666025	SERPINA1	P01009-25-418	Latent TB	Negative				Male	Uganda
C164	11.89695085	SERPINA1	P01009-375-418	Latent TB	Negative				Male	Uganda
C164	11.93196405	SERPINA3	P01011	Latent TB	Negative				Male	Uganda
C164	12.57081399	SERPINA3	P01011-26-423	Latent TB	Negative				Male	Uganda
C164	12.18817882	AGT	P01019	Latent TB	Negative				Male	Uganda
C164	13.84412881	A2M	P01023	Latent TB	Negative				Male	Uganda
C164	12.41180641	A2M	P01023-24-1474	Latent TB	Negative				Male	Uganda
C164	12.97345473	C3	P01024	Latent TB	Negative				Male	Uganda
C164	10.70121838	C3	P01024-23-1663	Latent TB	Negative				Male	Uganda
C164	11.83114975	C5	P01031	Latent TB	Negative				Male	Uganda
C164	11.76488286	TIMP1	P01033-24-207	Latent TB	Negative				Male	Uganda
C164	10.34780626	CST3	P01034	Latent TB	Negative				Male	Uganda
C164	12.58631372	KNG1	P01042	Latent TB	Negative				Male	Uganda
C164	12.35003923	TGFB1	P01137	Latent TB	Negative				Male	Uganda
C164	9.861690615	IGF2	P01344	Latent TB	Negative				Male	Uganda
C164	9.595948839	IGF2	P01344-25-91	Latent TB	Negative				Male	Uganda
C164	13.51050062	JCHAIN	P01591	Latent TB	Negative				Male	Uganda
C164	9.902412546	JCHAIN	P01591-23-159	Latent TB	Negative				Male	Uganda
C164	12.32325733	IGKV1D-33	P01593	Latent TB	Negative				Male	Uganda
C164	16.90941519	IGKV1D-33	P01593-23-117	Latent TB	Negative				Male	Uganda
C164	13.44509775	IGKV1-39	P01597	Latent TB	Negative				Male	Uganda
C164	9.840362511	IGKV1-17	P01599	Latent TB	Negative				Male	Uganda
C164	9.376102042	IGKV1-5	P01602	Latent TB	Negative				Male	Uganda
C164	11.77350635	IGKV1-5	P01602-23-117	Latent TB	Negative				Male	Uganda
C164	11.3515225	IGKV3-20	P01619	Latent TB	Negative				Male	Uganda
C164	16.51355691	IGKV3-20	P01619-21-116	Latent TB	Negative				Male	Uganda
C164	13.63277845	IGLV1-47	P01700	Latent TB	Negative				Male	Uganda
C164	15.11468689	IGLV1-47	P01700-20-117	Latent TB	Negative				Male	Uganda
C164	10.62105181	IGLV1-51	P01701	Latent TB	Negative				Male	Uganda
C164	17.00597974	IGLV1-51	P01701-20-117	Latent TB	Negative				Male	Uganda
C164	16.50624432	IGLV1-40	P01703-20-118	Latent TB	Negative				Male	Uganda
C164	8.630195572	IGLV2-14	P01704	Latent TB	Negative				Male	Uganda
C164	9.899276569	IGLV3-19	P01714	Latent TB	Negative				Male	Uganda
C164	15.43487172	IGLV3-19	P01714-21-112	Latent TB	Negative				Male	Uganda
C164	11.37408096	IGLV3-25	P01717	Latent TB	Negative				Male	Uganda
C164	14.42509701	IGLV3-27	P01718-21-113	Latent TB	Negative				Male	Uganda
C164	11.03758697	IGLV6-57	P01721-20-117	Latent TB	Negative				Male	Uganda
C164	12.95468287	IGHV1-69	P01742	Latent TB	Negative				Male	Uganda
C164	14.28551527	IGHV1-46	P01743	Latent TB	Negative				Male	Uganda
C164	14.11306752	IGHV3-11	P01762-20-117	Latent TB	Negative				Male	Uganda
C164	12.28481453	IGHV3-23	P01764	Latent TB	Negative				Male	Uganda
C164	14.77339774	IGHV3-23	P01764-20-117	Latent TB	Negative				Male	Uganda
C164	9.616553087	IGHV3-13	P01766	Latent TB	Negative				Male	Uganda
C164	14.72430721	IGHV3-53	P01767-20-116	Latent TB	Negative				Male	Uganda
C164	12.31877329	IGHV3-30	P01768-20-117	Latent TB	Negative				Male	Uganda
C164	16.73073464	IGHV3-33	P01772	Latent TB	Negative				Male	Uganda
C164	9.41699828	IGHV3-7	P01780	Latent TB	Negative				Male	Uganda
C164	9.691458611	IGHV3-7	P01780-20-117	Latent TB	Negative				Male	Uganda
C164	10.47628712	IGHV3-9	P01782	Latent TB	Negative				Male	Uganda
C164	9.27101336	IGHV2-5	P01817	Latent TB	Negative				Male	Uganda
C164	10.20958649	IGHV4-39	P01824	Latent TB	Negative				Male	Uganda
C164	8.365398415	IGHV4-39	P01824-27-125	Latent TB	Negative				Male	Uganda
C164	9.160345559	PIGR	P01833	Latent TB	Negative				Male	Uganda
C164	9.109058527	PIGR	P01833-19-764	Latent TB	Negative				Male	Uganda
C164	13.16063125	IGKC	P01834	Latent TB	Negative				Male	Uganda
C164	9.983586451	IGHE	P01854	Latent TB	Negative				Male	Uganda
C164	13.59944953	IGHG1	P01857	Latent TB	Negative				Male	Uganda
C164	10.83164473	IGHG1	P01857-1-330	Latent TB	Negative				Male	Uganda
C164	11.88286742	IGHG2	P01859	Latent TB	Negative				Male	Uganda
C164	12.65253935	IGHG3	P01860	Latent TB	Negative				Male	Uganda
C164	14.01965182	IGHG4	P01861	Latent TB	Negative				Male	Uganda
C164	13.94006147	IGHM	P01871	Latent TB	Negative				Male	Uganda
C164	10.56999781	IGHM	P01871-1-453	Latent TB	Negative				Male	Uganda
C164	13.72853643	IGHA1	P01876	Latent TB	Negative				Male	Uganda
C164	11.41841981	IGHA1	P01876-1-353	Latent TB	Negative				Male	Uganda
C164	13.29428828	IGHA2	P01877	Latent TB	Negative				Male	Uganda
C164	13.32815732	IGHA2	P01877-1-340	Latent TB	Negative				Male	Uganda
C164	12.10738097	IGHD	P01880	Latent TB	Negative				Male	Uganda
C164	9.49735786	IGHD	P01880-1-384	Latent TB	Negative				Male	Uganda
C164	11.40057822	HLA-B	P01889	Latent TB	Negative				Male	Uganda
C164	8.396371322	HBE1	P02100	Latent TB	Negative				Male	Uganda
C164	9.101068412	COL1A1	P02452	Latent TB	Negative				Male	Uganda
C164	11.73308229	COL1A1	P02452-1219-1464	Latent TB	Negative				Male	Uganda
C164	9.227069404	KRT14	P02533	Latent TB	Negative				Male	Uganda
C164	9.492648605	KRT6A	P02538	Latent TB	Negative				Male	Uganda
C164	10.06608242	SPTA1	P02549	Latent TB	Negative				Male	Uganda
C164	14.20990691	APOA1	P02647	Latent TB	Negative				Male	Uganda
C164	12.17776922	APOA1	P02647-25-266	Latent TB	Negative				Male	Uganda
C164	13.3487561	APOE	P02649	Latent TB	Negative				Male	Uganda
C164	12.5806165	APOA2	P02652	Latent TB	Negative				Male	Uganda
C164	13.02445947	APOC1	P02654	Latent TB	Negative				Male	Uganda
C164	13.67467608	APOC1	P02654-29-83	Latent TB	Negative				Male	Uganda
C164	12.09844847	APOC2	P02655	Latent TB	Negative				Male	Uganda
C164	8.922323697	APOC2	P02655-23-101	Latent TB	Negative				Male	Uganda
C164	13.71733304	APOC2	P02655-29-101	Latent TB	Negative				Male	Uganda
C164	11.522468	APOC3	P02656	Latent TB	Negative				Male	Uganda
C164	13.52774658	APOC3	P02656-21-99	Latent TB	Negative				Male	Uganda
C164	12.37746915	FGA	P02671	Latent TB	Negative				Male	Uganda
C164	13.42042382	FGA	P02671-20-35	Latent TB	Negative				Male	Uganda
C164	12.88256435	FGB	P02675	Latent TB	Negative				Male	Uganda
C164	15.87230617	FGB	P02675-31-44	Latent TB	Negative				Male	Uganda
C164	13.17050589	FGG	P02679	Latent TB	Negative				Male	Uganda
C164	8.627938307	FGG	P02679-27-453	Latent TB	Negative				Male	Uganda
C164	11.43292665	SLC4A1	P02730	Latent TB	Negative				Male	Uganda
C164	9.837067612	CRP	P02741	Latent TB	Negative				Male	Uganda
C164	10.39821886	APCS	P02743	Latent TB	Negative				Male	Uganda
C164	10.6494565	C1QA	P02745	Latent TB	Negative				Male	Uganda
C164	12.34867189	C1QB	P02746	Latent TB	Negative				Male	Uganda
C164	13.65061653	C1QC	P02747	Latent TB	Negative				Male	Uganda
C164	11.33969085	C9	P02748	Latent TB	Negative				Male	Uganda
C164	11.65086697	APOH	P02749	Latent TB	Negative				Male	Uganda
C164	11.43825393	LRG1	P02750	Latent TB	Negative				Male	Uganda
C164	9.064937294	LRG1	P02750-36-347	Latent TB	Negative				Male	Uganda
C164	12.25778068	FN1	P02751	Latent TB	Negative				Male	Uganda
C164	11.6250442	RBP4	P02753	Latent TB	Negative				Male	Uganda
C164	12.19030211	AMBP	P02760	Latent TB	Negative				Male	Uganda
C164	16.53925324	AMBP	P02760-206-352	Latent TB	Negative				Male	Uganda
C164	11.92843804	ORM1	P02763	Latent TB	Negative				Male	Uganda
C164	11.83900371	AHSG	P02765	Latent TB	Negative				Male	Uganda
C164	11.8067095	TTR	P02766	Latent TB	Negative				Male	Uganda
C164	13.74483301	ALB	P02768	Latent TB	Negative				Male	Uganda
C164	10.92780568	ALB	P02768-25-609	Latent TB	Negative				Male	Uganda
C164	12.93164426	GC	P02774	Latent TB	Negative				Male	Uganda
C164	14.48460132	PPBP	P02775	Latent TB	Negative				Male	Uganda
C164	15.63335079	PPBP	P02775-35-128	Latent TB	Negative				Male	Uganda
C164	12.59109627	PF4	P02776	Latent TB	Negative				Male	Uganda
C164	11.07535173	TFRC	P02786	Latent TB	Negative				Male	Uganda
C164	14.45609448	TF	P02787	Latent TB	Negative				Male	Uganda
C164	10.57391117	TF	P02787-20-698	Latent TB	Negative				Male	Uganda
C164	9.187721913	LTF	P02788	Latent TB	Negative				Male	Uganda
C164	10.72025813	LTF	P02788-20-710	Latent TB	Negative				Male	Uganda
C164	13.06263377	HPX	P02790	Latent TB	Negative				Male	Uganda
C164	10.68360137	HPX	P02790-24-462	Latent TB	Negative				Male	Uganda
C164	11.15658278	ANG	P03950	Latent TB	Negative				Male	Uganda
C164	10.94349854	F11	P03951	Latent TB	Negative				Male	Uganda
C164	11.7503423	KLKB1	P03952	Latent TB	Negative				Male	Uganda
C164	13.74180546	KLKB1	P03952-20-390	Latent TB	Negative				Male	Uganda
C164	12.4624351	C4BPA	P04003	Latent TB	Negative				Male	Uganda
C164	14.067359	VTN	P04004	Latent TB	Negative				Male	Uganda
C164	9.623886429	CAT	P04040	Latent TB	Negative				Male	Uganda
C164	10.21546767	FUCA1	P04066	Latent TB	Negative				Male	Uganda
C164	10.51857668	PROC	P04070	Latent TB	Negative				Male	Uganda
C164	12.59657391	ALDOA	P04075	Latent TB	Negative				Male	Uganda
C164	9.846528407	ANXA1	P04083	Latent TB	Negative				Male	Uganda
C164	11.3477886	APOB	P04114	Latent TB	Negative				Male	Uganda
C164	9.891252548	APOB	P04114-28-4563	Latent TB	Negative				Male	Uganda
C164	11.43783567	LCAT	P04180	Latent TB	Negative				Male	Uganda
C164	12.97657599	HRG	P04196	Latent TB	Negative				Male	Uganda
C164	8.998785112	HRG	P04196-19-525	Latent TB	Negative				Male	Uganda
C164	13.6170523	A1BG	P04217	Latent TB	Negative				Male	Uganda
C164	10.89479781	A1BG	P04217-22-495	Latent TB	Negative				Male	Uganda
C164	10.02638255	KRT1	P04264	Latent TB	Negative				Male	Uganda
C164	10.40626766	VWF	P04275	Latent TB	Negative				Male	Uganda
C164	11.40159607	SHBG	P04278	Latent TB	Negative				Male	Uganda
C164	11.75197777	GAPDH	P04406	Latent TB	Negative				Male	Uganda
C164	12.00705492	IGKV1-16	P04430	Latent TB	Negative				Male	Uganda
C164	14.44269855	IGKV3-11	P04433	Latent TB	Negative				Male	Uganda
C164	16.98307944	IGKV3-11	P04433-21-115	Latent TB	Negative				Male	Uganda
C164	10.51306259	HLA-A	P04439	Latent TB	Negative				Male	Uganda
C164	12.60201202	CAPNS1	P04632	Latent TB	Negative				Male	Uganda
C164	8.896293117	HSPB1	P04792	Latent TB	Negative				Male	Uganda
C164	9.914507825	RPN1	P04843	Latent TB	Negative				Male	Uganda
C164	9.612432353	RPN2	P04844	Latent TB	Negative				Male	Uganda
C164	9.495908771	GNAI2	P04899	Latent TB	Negative				Male	Uganda
C164	9.078944939	ALDOB	P05062	Latent TB	Negative				Male	Uganda
C164	10.58989106	APP	P05067	Latent TB	Negative				Male	Uganda
C164	11.62021226	APOD	P05090	Latent TB	Negative				Male	Uganda
C164	12.0091531	APOD	P05090-21-189	Latent TB	Negative				Male	Uganda
C164	14.08381043	ITGB3	P05106	Latent TB	Negative				Male	Uganda
C164	13.2508085	S100A8	P05109	Latent TB	Negative				Male	Uganda
C164	11.56961561	SERPINA5	P05154	Latent TB	Negative				Male	Uganda
C164	12.24421286	SERPING1	P05155	Latent TB	Negative				Male	Uganda
C164	8.81668431	SERPING1	P05155-23-500	Latent TB	Negative				Male	Uganda
C164	11.64368017	CFI	P05156	Latent TB	Negative				Male	Uganda
C164	10.914501	F13B	P05160	Latent TB	Negative				Male	Uganda
C164	9.160299295	MPO	P05164	Latent TB	Negative				Male	Uganda
C164	10.08912112	ICAM1	P05362	Latent TB	Negative				Male	Uganda
C164	9.600528539	RPLP0	P05388	Latent TB	Negative				Male	Uganda
C164	11.87991601	CLEC3B	P05452	Latent TB	Negative				Male	Uganda
C164	13.71255189	CLEC3B	P05452-22-202	Latent TB	Negative				Male	Uganda
C164	12.25136584	SERPINA7	P05543	Latent TB	Negative				Male	Uganda
C164	13.06109369	SERPIND1	P05546	Latent TB	Negative				Male	Uganda
C164	10.41565916	ITGB1	P05556	Latent TB	Negative				Male	Uganda
C164	11.64489489	BCHE	P06276	Latent TB	Negative				Male	Uganda
C164	11.0613805	IGKV4-1	P06312	Latent TB	Negative				Male	Uganda
C164	15.09310798	IGKV4-1	P06312-21-121	Latent TB	Negative				Male	Uganda
C164	10.05332699	IGHV4-34	P06331	Latent TB	Negative				Male	Uganda
C164	11.68968651	GSN	P06396	Latent TB	Negative				Male	Uganda
C164	18.34186733	GSN	P06396-28-782	Latent TB	Negative				Male	Uganda
C164	10.32574345	PTMA	P06454	Latent TB	Negative				Male	Uganda
C164	10.43422373	ATP5F1B	P06576	Latent TB	Negative				Male	Uganda
C164	12.77598558	C2	P06681	Latent TB	Negative				Male	Uganda
C164	11.06483836	S100A9	P06702	Latent TB	Negative				Male	Uganda
C164	13.06670487	APOA4	P06727	Latent TB	Negative				Male	Uganda
C164	9.052599169	APOA4	P06727-21-396	Latent TB	Negative				Male	Uganda
C164	11.59461302	ENO1	P06733	Latent TB	Negative				Male	Uganda
C164	9.63656236	PYGL	P06737	Latent TB	Negative				Male	Uganda
C164	14.24514517	NPM1	P06748	Latent TB	Negative				Male	Uganda
C164	11.23836786	TPM3	P06753	Latent TB	Negative				Male	Uganda
C164	11.77642429	LDHB	P07195	Latent TB	Negative				Male	Uganda
C164	11.55795006	PROS1	P07225	Latent TB	Negative				Male	Uganda
C164	10.83468322	P4HB	P07237	Latent TB	Negative				Male	Uganda
C164	10.47885566	CSF1R	P07333	Latent TB	Negative				Male	Uganda
C164	11.42494121	C8A	P07357	Latent TB	Negative				Male	Uganda
C164	12.22028806	C8B	P07358	Latent TB	Negative				Male	Uganda
C164	13.74761091	GP1BA	P07359	Latent TB	Negative				Male	Uganda
C164	11.89958767	C8G	P07360	Latent TB	Negative				Male	Uganda
C164	10.43070626	CAPN1	P07384	Latent TB	Negative				Male	Uganda
C164	12.0841045	TUBB	P07437	Latent TB	Negative				Male	Uganda
C164	13.81826096	PFN1	P07737	Latent TB	Negative				Male	Uganda
C164	9.150423088	BPGM	P07738	Latent TB	Negative				Male	Uganda
C164	14.65301059	EPRS1	P07814	Latent TB	Negative				Male	Uganda
C164	9.589038957	HSP90AA1	P07900	Latent TB	Negative				Male	Uganda
C164	9.321634221	HNRNPC	P07910	Latent TB	Negative				Male	Uganda
C164	10.33935957	TPM2	P07951	Latent TB	Negative				Male	Uganda
C164	9.861715131	SFTPB	P07988	Latent TB	Negative				Male	Uganda
C164	14.08629362	THBS1	P07996	Latent TB	Negative				Male	Uganda
C164	13.38186741	THBS1	P07996-19-1170	Latent TB	Negative				Male	Uganda
C164	16.06050669	ANXA6	P08133	Latent TB	Negative				Male	Uganda
C164	9.016650327	RHOC	P08134	Latent TB	Negative				Male	Uganda
C164	13.63247938	SERPINA6	P08185	Latent TB	Negative				Male	Uganda
C164	9.917386657	SLC3A2	P08195	Latent TB	Negative				Male	Uganda
C164	10.89689923	HSP90AB1	P08238	Latent TB	Negative				Male	Uganda
C164	12.00284028	HSP90AB1	P08238-2-724	Latent TB	Negative				Male	Uganda
C164	12.15016231	MMP2	P08253	Latent TB	Negative				Male	Uganda
C164	10.42686505	SOD3	P08294	Latent TB	Negative				Male	Uganda
C164	12.17921651	MGP	P08493	Latent TB	Negative				Male	Uganda
C164	13.12022856	ITGA2B	P08514	Latent TB	Negative				Male	Uganda
C164	11.55640471	LPA	P08519	Latent TB	Negative				Male	Uganda
C164	11.63963884	PLEK	P08567	Latent TB	Negative				Male	Uganda
C164	11.89216278	CD14	P08571	Latent TB	Negative				Male	Uganda
C164	9.313475989	CD14	P08571-20-367	Latent TB	Negative				Male	Uganda
C164	11.36338586	MYL3	P08590	Latent TB	Negative				Male	Uganda
C164	12.72231734	CFH	P08603	Latent TB	Negative				Male	Uganda
C164	10.00952297	FCGR3A	P08637	Latent TB	Negative				Male	Uganda
C164	11.33695795	FCGR3A	P08637-17-254	Latent TB	Negative				Male	Uganda
C164	9.419230659	VIM	P08670	Latent TB	Negative				Male	Uganda
C164	11.98269554	SERPINF2	P08697	Latent TB	Negative				Male	Uganda
C164	16.15531264	SERPINF2	P08697-40-491	Latent TB	Negative				Male	Uganda
C164	9.249118078	F7	P08709	Latent TB	Negative				Male	Uganda
C164	9.610572419	KRT16	P08779	Latent TB	Negative				Male	Uganda
C164	8.908816482	IGFBP1	P08833	Latent TB	Negative				Male	Uganda
C164	9.625317957	DBH	P09172	Latent TB	Negative				Male	Uganda
C164	11.73905804	GSTP1	P09211	Latent TB	Negative				Male	Uganda
C164	9.199606466	LGALS1	P09382	Latent TB	Negative				Male	Uganda
C164	11.84683992	SPARC	P09486	Latent TB	Negative				Male	Uganda
C164	9.76988785	TPM1	P09493	Latent TB	Negative				Male	Uganda
C164	12.1521165	C1S	P09871	Latent TB	Negative				Male	Uganda
C164	9.772594158	LTA4H	P09960	Latent TB	Negative				Male	Uganda
C164	12.45651338	C4A	P0C0L4	Latent TB	Negative				Male	Uganda
C164	12.17078426	C4B	P0C0L5	Latent TB	Negative				Male	Uganda
C164	10.0022608	C4B	P0C0L5-757-1446	Latent TB	Negative				Male	Uganda
C164	9.111744799	SAA1	P0DJI8	Latent TB	Negative				Male	Uganda
C164	9.473902371	SAA2	P0DJI9	Latent TB	Negative				Male	Uganda
C164	9.638226005	SAA2	P0DJI9-19-122	Latent TB	Negative				Male	Uganda
C164	12.07907262	HSPA1A	P0DMV8	Latent TB	Negative				Male	Uganda
C164	10.16386269	HSPA1A	P0DMV8-2-641	Latent TB	Negative				Male	Uganda
C164	12.62688066	IGLC2	P0DOY2	Latent TB	Negative				Male	Uganda
C164	18.86592681	IGLC2	P0DOY2-1-106	Latent TB	Negative				Male	Uganda
C164	8.740917475	IGLC3	P0DOY3	Latent TB	Negative				Male	Uganda
C164	11.13993248	IGHV1-8	P0DP01	Latent TB	Negative				Male	Uganda
C164	13.38597323	IGHV4-38-2	P0DP08-20-117	Latent TB	Negative				Male	Uganda
C164	10.64892235	CALM1	P0DP23	Latent TB	Negative				Male	Uganda
C164	8.465507513	IGHV3-38-3	P0DTE1	Latent TB	Negative				Male	Uganda
C164	13.01484156	SRGN	P10124	Latent TB	Negative				Male	Uganda
C164	9.969553701	TXN	P10599	Latent TB	Negative				Male	Uganda
C164	9.617281634	TXN	P10599-2-105	Latent TB	Negative				Male	Uganda
C164	9.130702567	CTSA	P10619	Latent TB	Negative				Male	Uganda
C164	10.94460415	C7	P10643	Latent TB	Negative				Male	Uganda
C164	8.385845938	PRKAR1A	P10644	Latent TB	Negative				Male	Uganda
C164	10.56828984	KIT	P10721	Latent TB	Negative				Male	Uganda
C164	10.19923088	HSPD1	P10809	Latent TB	Negative				Male	Uganda
C164	13.9408348	CLU	P10909	Latent TB	Negative				Male	Uganda
C164	10.86268964	CLU	P10909-23-449	Latent TB	Negative				Male	Uganda
C164	11.96125163	HSPA5	P11021	Latent TB	Negative				Male	Uganda
C164	11.44185617	HSPA8	P11142	Latent TB	Negative				Male	Uganda
C164	9.824912476	SLC2A1	P11166	Latent TB	Negative				Male	Uganda
C164	10.14819208	SLC2A3	P11169	Latent TB	Negative				Male	Uganda
C164	9.998689373	EPB41	P11171	Latent TB	Negative				Male	Uganda
C164	10.57153037	MBL2	P11226	Latent TB	Negative				Male	Uganda
C164	9.79621694	SPTB	P11277	Latent TB	Negative				Male	Uganda
C164	10.45078717	G6PD	P11413	Latent TB	Negative				Male	Uganda
C164	9.830074664	MTHFD1	P11586	Latent TB	Negative				Male	Uganda
C164	10.71473998	CETP	P11597	Latent TB	Negative				Male	Uganda
C164	11.3018513	CETP	P11597-18-493	Latent TB	Negative				Male	Uganda
C164	9.457470597	COL6A3	P12111	Latent TB	Negative				Male	Uganda
C164	11.15249846	COL6A3	P12111-26-3177	Latent TB	Negative				Male	Uganda
C164	10.3393806	SLC25A4	P12235	Latent TB	Negative				Male	Uganda
C164	10.70301504	SLC25A6	P12236	Latent TB	Negative				Male	Uganda
C164	10.76967716	F5	P12259	Latent TB	Negative				Male	Uganda
C164	11.93947029	ACTN1	P12814	Latent TB	Negative				Male	Uganda
C164	9.690671454	CDH1	P12830	Latent TB	Negative				Male	Uganda
C164	11.63767731	SRC	P12931	Latent TB	Negative				Male	Uganda
C164	14.28063845	GP1BB	P13224	Latent TB	Negative				Male	Uganda
C164	9.791349755	NCAM1	P13591	Latent TB	Negative				Male	Uganda
C164	11.97698872	ICAM2	P13598	Latent TB	Negative				Male	Uganda
C164	10.3801002	EEF2	P13639	Latent TB	Negative				Male	Uganda
C164	9.813494985	KRT10	P13645	Latent TB	Negative				Male	Uganda
C164	9.405677872	KRT5	P13647	Latent TB	Negative				Male	Uganda
C164	11.74746981	C6	P13671	Latent TB	Negative				Male	Uganda
C164	10.92316912	ALAD	P13716	Latent TB	Negative				Male	Uganda
C164	9.613282065	LCP1	P13796	Latent TB	Negative				Male	Uganda
C164	9.223298406	APEH	P13798	Latent TB	Negative				Male	Uganda
C164	9.393157578	ETFA	P13804	Latent TB	Negative				Male	Uganda
C164	9.648120277	SELL	P14151	Latent TB	Negative				Male	Uganda
C164	9.934877817	NID1	P14543	Latent TB	Negative				Male	Uganda
C164	11.66963535	PKM	P14618	Latent TB	Negative				Male	Uganda
C164	11.59468001	HSP90B1	P14625	Latent TB	Negative				Male	Uganda
C164	13.56237891	GP9	P14770	Latent TB	Negative				Male	Uganda
C164	10.15267476	MMP9	P14780	Latent TB	Negative				Male	Uganda
C164	9.606425759	MMP9	P14780-20-93	Latent TB	Negative				Male	Uganda
C164	12.4128207	RAC2	P15153	Latent TB	Negative				Male	Uganda
C164	10.95377878	CPN1	P15169	Latent TB	Negative				Male	Uganda
C164	10.01866832	GSPT1	P15170	Latent TB	Negative				Male	Uganda
C164	11.17278161	NME1	P15531	Latent TB	Negative				Male	Uganda
C164	10.920711	IGLL1	P15814	Latent TB	Negative				Male	Uganda
C164	12.38597365	CD44	P16070	Latent TB	Negative				Male	Uganda
C164	9.914770917	ANK1	P16157	Latent TB	Negative				Male	Uganda
C164	8.701134247	GLB1	P16278	Latent TB	Negative				Male	Uganda
C164	10.83591362	PECAM1	P16284	Latent TB	Negative				Male	Uganda
C164	9.922535411	EPB42	P16452	Latent TB	Negative				Male	Uganda
C164	11.45365361	ATP2A2	P16615	Latent TB	Negative				Male	Uganda
C164	14.72163419	CD36	P16671	Latent TB	Negative				Male	Uganda
C164	9.607080454	FAH	P16930	Latent TB	Negative				Male	Uganda
C164	9.93655166	GOT1	P17174	Latent TB	Negative				Male	Uganda
C164	9.87894106	ITGA2	P17301	Latent TB	Negative				Male	Uganda
C164	10.91002105	IGFBP3	P17936	Latent TB	Negative				Male	Uganda
C164	10.34683714	PSMC3	P17980	Latent TB	Negative				Male	Uganda
C164	11.0565363	TCP1	P17987	Latent TB	Negative				Male	Uganda
C164	8.717309819	ALOX12	P18054	Latent TB	Negative				Male	Uganda
C164	13.07988322	VCL	P18206	Latent TB	Negative				Male	Uganda
C164	11.50666038	LBP	P18428	Latent TB	Negative				Male	Uganda
C164	10.63067025	PGAM1	P18669	Latent TB	Negative				Male	Uganda
C164	9.130536462	SDC1	P18827	Latent TB	Negative				Male	Uganda
C164	9.342080094	GNAZ	P19086	Latent TB	Negative				Male	Uganda
C164	10.31728045	VCAM1	P19320	Latent TB	Negative				Male	Uganda
C164	12.40096825	HK1	P19367	Latent TB	Negative				Male	Uganda
C164	10.82968455	ORM2	P19652	Latent TB	Negative				Male	Uganda
C164	11.36103227	ORM2	P19652-19-201	Latent TB	Negative				Male	Uganda
C164	12.01657719	ITIH2	P19823	Latent TB	Negative				Male	Uganda
C164	12.37299916	ITIH1	P19827	Latent TB	Negative				Male	Uganda
C164	9.35706535	RAB6A	P20340	Latent TB	Negative				Male	Uganda
C164	9.516959878	PSMB1	P20618	Latent TB	Negative				Male	Uganda
C164	10.39723499	PZP	P20742	Latent TB	Negative				Male	Uganda
C164	11.78420015	C4BPB	P20851	Latent TB	Negative				Male	Uganda
C164	9.81002762	COL5A1	P20908	Latent TB	Negative				Male	Uganda
C164	11.28241658	CSRP1	P21291	Latent TB	Negative				Male	Uganda
C164	12.90277945	FLNA	P21333	Latent TB	Negative				Male	Uganda
C164	14.05528213	CD9	P21926-2-228	Latent TB	Negative				Male	Uganda
C164	10.18764778	COMT	P21964	Latent TB	Negative				Male	Uganda
C164	9.390282361	TGM2	P21980	Latent TB	Negative				Male	Uganda
C164	10.98961938	TNXB	P22105	Latent TB	Negative				Male	Uganda
C164	9.150136455	PAICS	P22234	Latent TB	Negative				Male	Uganda
C164	9.933004279	UBA1	P22314	Latent TB	Negative				Male	Uganda
C164	13.11758521	GPX3	P22352	Latent TB	Negative				Male	Uganda
C164	9.731264625	NME2	P22392	Latent TB	Negative				Male	Uganda
C164	9.596417568	HNRNPA2B1	P22626	Latent TB	Negative				Male	Uganda
C164	13.05401866	CPN2	P22792	Latent TB	Negative				Male	Uganda
C164	12.67646927	PROZ	P22891	Latent TB	Negative				Male	Uganda
C164	9.179459578	MRC1	P22897	Latent TB	Negative				Male	Uganda
C164	10.72465073	IGHV1-2	P23083	Latent TB	Negative				Male	Uganda
C164	11.61481031	FBLN1	P23142	Latent TB	Negative				Male	Uganda
C164	11.19687052	FBLN1	P23142-30-703	Latent TB	Negative				Male	Uganda
C164	14.30315292	TCEA1	P23193	Latent TB	Negative				Male	Uganda
C164	9.815971012	ITGA6	P23229	Latent TB	Negative				Male	Uganda
C164	11.5787916	PPIB	P23284	Latent TB	Negative				Male	Uganda
C164	9.599305384	WARS1	P23381	Latent TB	Negative				Male	Uganda
C164	10.01050962	PTPRG	P23470	Latent TB	Negative				Male	Uganda
C164	10.11753741	AHCY	P23526	Latent TB	Negative				Male	Uganda
C164	11.79412691	CFL1	P23528	Latent TB	Negative				Male	Uganda
C164	9.683441684	PRTN3	P24158	Latent TB	Negative				Male	Uganda
C164	9.372363415	EEF1B2	P24534	Latent TB	Negative				Male	Uganda
C164	11.70235607	TBXAS1	P24557	Latent TB	Negative				Male	Uganda
C164	9.796128539	IGFBP6	P24592	Latent TB	Negative				Male	Uganda
C164	10.65159118	IGFBP5	P24593	Latent TB	Negative				Male	Uganda
C164	9.39271289	TNC	P24821	Latent TB	Negative				Male	Uganda
C164	11.96014264	MYL9	P24844	Latent TB	Negative				Male	Uganda
C164	9.81881383	AZGP1	P25311	Latent TB	Negative				Male	Uganda
C164	10.7759299	ATP5F1A	P25705	Latent TB	Negative				Male	Uganda
C164	9.039105032	PSMA1	P25786	Latent TB	Negative				Male	Uganda
C164	9.000483306	PSMA2	P25787	Latent TB	Negative				Male	Uganda
C164	8.975534506	PSMA3	P25788	Latent TB	Negative				Male	Uganda
C164	11.51076837	MSN	P26038	Latent TB	Negative				Male	Uganda
C164	12.78605212	S100A4	P26447	Latent TB	Negative				Male	Uganda
C164	11.62949499	EEF1G	P26641	Latent TB	Negative				Male	Uganda
C164	10.90261826	MST1	P26927	Latent TB	Negative				Male	Uganda
C164	13.1179784	STOM	P27105	Latent TB	Negative				Male	Uganda
C164	14.1944759	PON1	P27169	Latent TB	Negative				Male	Uganda
C164	10.27594331	YWHAQ	P27348	Latent TB	Negative				Male	Uganda
C164	10.75654829	CALR	P27797	Latent TB	Negative				Male	Uganda
C164	9.51938139	CANX	P27824	Latent TB	Negative				Male	Uganda
C164	10.86428443	CFP	P27918	Latent TB	Negative				Male	Uganda
C164	9.98724822	PSMA5	P28066	Latent TB	Negative				Male	Uganda
C164	10.35087044	PTPN6	P29350	Latent TB	Negative				Male	Uganda
C164	9.11080869	TKT	P29401	Latent TB	Negative				Male	Uganda
C164	11.62567331	SERPINA4	P29622	Latent TB	Negative				Male	Uganda
C164	9.69714789	EEF1D	P29692	Latent TB	Negative				Male	Uganda
C164	10.45673469	PRDX6	P30041	Latent TB	Negative				Male	Uganda
C164	10.12989879	BLVRB	P30043	Latent TB	Negative				Male	Uganda
C164	11.55848243	PRDX5	P30044	Latent TB	Negative				Male	Uganda
C164	11.31371843	PRDX3	P30048	Latent TB	Negative				Male	Uganda
C164	9.088491631	PEBP1	P30086	Latent TB	Negative				Male	Uganda
C164	11.33496086	PDIA3	P30101	Latent TB	Negative				Male	Uganda
C164	11.0639993	PPP2R1A	P30153	Latent TB	Negative				Male	Uganda
C164	11.64377663	SERPINB1	P30740	Latent TB	Negative				Male	Uganda
C164	10.90703999	SERPINB1	P30740-1-379	Latent TB	Negative				Male	Uganda
C164	10.33372004	CPS1	P31327	Latent TB	Negative				Male	Uganda
C164	9.547888087	ATIC	P31939	Latent TB	Negative				Male	Uganda
C164	9.592861933	YWHAB	P31946	Latent TB	Negative				Male	Uganda
C164	10.59891293	STIP1	P31948	Latent TB	Negative				Male	Uganda
C164	11.76615713	PRDX2	P32119	Latent TB	Negative				Male	Uganda
C164	11.27973861	CDH5	P33151	Latent TB	Negative				Male	Uganda
C164	9.122372402	KIF5B	P33176	Latent TB	Negative				Male	Uganda
C164	9.83624065	MAN1A1	P33908	Latent TB	Negative				Male	Uganda
C164	10.13524617	HSPA4	P34932	Latent TB	Negative				Male	Uganda
C164	9.539605176	PRSS3	P35030	Latent TB	Negative				Male	Uganda
C164	9.405623797	PHB	P35232	Latent TB	Negative				Male	Uganda
C164	9.125265869	THBS4	P35443	Latent TB	Negative				Male	Uganda
C164	9.983574917	KRT9	P35527	Latent TB	Negative				Male	Uganda
C164	11.41096255	SAA4	P35542	Latent TB	Negative				Male	Uganda
C164	12.34413523	MYH9	P35579	Latent TB	Negative				Male	Uganda
C164	9.611476156	COPB2	P35606	Latent TB	Negative				Male	Uganda
C164	8.654421982	BSG	P35613	Latent TB	Negative				Male	Uganda
C164	12.10247324	IGFALS	P35858	Latent TB	Negative				Male	Uganda
C164	9.820164353	KRT2	P35908	Latent TB	Negative				Male	Uganda
C164	17.71429855	ATP5F1C	P36542	Latent TB	Negative				Male	Uganda
C164	11.91969276	SERPINF1	P36955	Latent TB	Negative				Male	Uganda
C164	11.09286849	CFHR2	P36980	Latent TB	Negative				Male	Uganda
C164	9.867563493	HPCAL1	P37235	Latent TB	Negative				Male	Uganda
C164	12.76512905	TAGLN2	P37802	Latent TB	Negative				Male	Uganda
C164	10.66225965	TALDO1	P37837	Latent TB	Negative				Male	Uganda
C164	11.05449239	SNCA	P37840-1-140	Latent TB	Negative				Male	Uganda
C164	9.779446369	HSPA9	P38646	Latent TB	Negative				Male	Uganda
C164	10.63379798	DDOST	P39656	Latent TB	Negative				Male	Uganda
C164	11.03696485	GP5	P40197	Latent TB	Negative				Male	Uganda
C164	9.821028937	CCT6A	P40227	Latent TB	Negative				Male	Uganda
C164	9.877601633	MDH1	P40925	Latent TB	Negative				Male	Uganda
C164	10.63157724	MDH2	P40926	Latent TB	Negative				Male	Uganda
C164	9.321549767	EIF2S3	P41091	Latent TB	Negative				Male	Uganda
C164	10.02863719	PTGDS	P41222	Latent TB	Negative				Male	Uganda
C164	10.61005797	ACTR1B	P42025	Latent TB	Negative				Male	Uganda
C164	8.937533866	PRCP	P42785	Latent TB	Negative				Male	Uganda
C164	10.50247874	MCAM	P43121	Latent TB	Negative				Male	Uganda
C164	10.88485479	BTD	P43251	Latent TB	Negative				Male	Uganda
C164	10.69135409	GPD2	P43304	Latent TB	Negative				Male	Uganda
C164	12.0291738	AFM	P43652	Latent TB	Negative				Male	Uganda
C164	9.751488288	AFM	P43652-22-599	Latent TB	Negative				Male	Uganda
C164	9.469827507	USP5	P45974	Latent TB	Negative				Male	Uganda
C164	11.90444219	CAPZA2	P47755	Latent TB	Negative				Male	Uganda
C164	12.47480141	CAPZB	P47756	Latent TB	Negative				Male	Uganda
C164	9.299019322	LIMS1	P48059	Latent TB	Negative				Male	Uganda
C164	9.262884428	ME1	P48163	Latent TB	Negative				Male	Uganda
C164	8.949047773	ARCN1	P48444	Latent TB	Negative				Male	Uganda
C164	10.66421775	CCT5	P48643	Latent TB	Negative				Male	Uganda
C164	11.59233932	IDH2	P48735	Latent TB	Negative				Male	Uganda
C164	9.851785213	MASP1	P48740	Latent TB	Negative				Male	Uganda
C164	9.917239087	CCT3	P49368	Latent TB	Negative				Male	Uganda
C164	9.268016577	TUFM	P49411	Latent TB	Negative				Male	Uganda
C164	9.383612488	PSMB3	P49720	Latent TB	Negative				Male	Uganda
C164	10.60698873	PSMB2	P49721	Latent TB	Negative				Male	Uganda
C164	9.470033571	COMP	P49747	Latent TB	Negative				Male	Uganda
C164	10.47397327	TMED10	P49755	Latent TB	Negative				Male	Uganda
C164	12.09875954	SELENOP	P49908	Latent TB	Negative				Male	Uganda
C164	9.055517352	CAMP	P49913	Latent TB	Negative				Male	Uganda
C164	10.21151147	GDI2	P50395	Latent TB	Negative				Male	Uganda
C164	10.3447334	VASP	P50552	Latent TB	Negative				Male	Uganda
C164	9.722211065	CCT8	P50990	Latent TB	Negative				Male	Uganda
C164	10.09856477	CCT4	P50991	Latent TB	Negative				Male	Uganda
C164	11.88559976	RAB5C	P51148	Latent TB	Negative				Male	Uganda
C164	12.25601923	RAB7A	P51149	Latent TB	Negative				Male	Uganda
C164	10.94278674	SSR4	P51571	Latent TB	Negative				Male	Uganda
C164	8.732830574	ALDH3A2	P51648	Latent TB	Negative				Male	Uganda
C164	13.91452939	LUM	P51884	Latent TB	Negative				Male	Uganda
C164	9.616432064	LUM	P51884-19-338	Latent TB	Negative				Male	Uganda
C164	10.69356828	ARHGDIA	P52565	Latent TB	Negative				Male	Uganda
C164	11.4040194	CAPZA1	P52907	Latent TB	Negative				Male	Uganda
C164	9.754936411	ACLY	P53396	Latent TB	Negative				Male	Uganda
C164	9.126436474	COPB1	P53618	Latent TB	Negative				Male	Uganda
C164	10.10634362	COPA	P53621	Latent TB	Negative				Male	Uganda
C164	11.39050698	RAD23B	P54727	Latent TB	Negative				Male	Uganda
C164	10.89664946	AK2	P54819	Latent TB	Negative				Male	Uganda
C164	10.59493006	NAPA	P54920	Latent TB	Negative				Male	Uganda
C164	10.36082342	EIF5	P55010	Latent TB	Negative				Male	Uganda
C164	12.53985112	APOC4	P55056	Latent TB	Negative				Male	Uganda
C164	12.34867345	PLTP	P55058	Latent TB	Negative				Male	Uganda
C164	9.293413908	PLTP	P55058-18-493	Latent TB	Negative				Male	Uganda
C164	10.60046612	VCP	P55072	Latent TB	Negative				Male	Uganda
C164	11.25811479	NAP1L1	P55209	Latent TB	Negative				Male	Uganda
C164	9.527997303	CDH13	P55290	Latent TB	Negative				Male	Uganda
C164	10.90974992	NPEPPS	P55786	Latent TB	Negative				Male	Uganda
C164	9.577063004	MARS1	P56192	Latent TB	Negative				Male	Uganda
C164	10.49150299	ANTXR2	P58335	Latent TB	Negative				Male	Uganda
C164	10.2017107	MTPN	P58546	Latent TB	Negative				Male	Uganda
C164	13.71775896	MYL6	P60660	Latent TB	Negative				Male	Uganda
C164	14.41813233	ACTB	P60709	Latent TB	Negative				Male	Uganda
C164	10.86252625	EIF4A1	P60842	Latent TB	Negative				Male	Uganda
C164	9.576249302	PSMA6	P60900	Latent TB	Negative				Male	Uganda
C164	12.33821758	CDC42	P60953	Latent TB	Negative				Male	Uganda
C164	11.38752098	DSTN	P60981	Latent TB	Negative				Male	Uganda
C164	9.441703506	KRTDAP	P60985	Latent TB	Negative				Male	Uganda
C164	11.85238436	RAB8A	P61006	Latent TB	Negative				Male	Uganda
C164	9.175919787	RAB5B	P61020	Latent TB	Negative				Male	Uganda
C164	13.9633457	RAB10	P61026	Latent TB	Negative				Male	Uganda
C164	9.722940903	UBE2N	P61088	Latent TB	Negative				Male	Uganda
C164	9.873935123	RAB14	P61106	Latent TB	Negative				Male	Uganda
C164	10.74484104	ACTR3	P61158	Latent TB	Negative				Male	Uganda
C164	11.9516845	ACTR2	P61160	Latent TB	Negative				Male	Uganda
C164	11.46673033	ACTR1A	P61163	Latent TB	Negative				Male	Uganda
C164	12.00771932	ARF3	P61204	Latent TB	Negative				Male	Uganda
C164	13.01658499	RAP1B	P61224	Latent TB	Negative				Male	Uganda
C164	11.70798686	RAP2B	P61225	Latent TB	Negative				Male	Uganda
C164	9.191137922	HSPE1	P61604	Latent TB	Negative				Male	Uganda
C164	14.72650107	LYZ	P61626-19-148	Latent TB	Negative				Male	Uganda
C164	9.76640077	B2M	P61769	Latent TB	Negative				Male	Uganda
C164	9.007778572	B2M	P61769-21-119	Latent TB	Negative				Male	Uganda
C164	10.64475148	HNRNPK	P61978	Latent TB	Negative				Male	Uganda
C164	12.68460196	YWHAG	P61981	Latent TB	Negative				Male	Uganda
C164	11.76657801	YWHAE	P62258	Latent TB	Negative				Male	Uganda
C164	10.03979434	RPS13	P62277	Latent TB	Negative				Male	Uganda
C164	12.56963278	TMSB4X	P62328	Latent TB	Negative				Male	Uganda
C164	9.581519441	PSMC6	P62333	Latent TB	Negative				Male	Uganda
C164	14.64260986	RPS6	P62753	Latent TB	Negative				Male	Uganda
C164	11.75937174	H4C1	P62805	Latent TB	Negative				Male	Uganda
C164	10.14156447	RAB1A	P62820	Latent TB	Negative				Male	Uganda
C164	9.73918212	RAN	P62826	Latent TB	Negative				Male	Uganda
C164	9.772587332	GNB1	P62873	Latent TB	Negative				Male	Uganda
C164	13.39050844	RPL10A	P62906	Latent TB	Negative				Male	Uganda
C164	10.50398557	PPIA	P62937	Latent TB	Negative				Male	Uganda
C164	10.99869141	PPIA	P62937-1-165	Latent TB	Negative				Male	Uganda
C164	14.43268586	RPS27A	P62979	Latent TB	Negative				Male	Uganda
C164	10.35752192	AP2B1	P63010	Latent TB	Negative				Male	Uganda
C164	12.1706078	YWHAZ	P63104	Latent TB	Negative				Male	Uganda
C164	12.1930159	EIF5A	P63241	Latent TB	Negative				Male	Uganda
C164	9.273484216	ACTG1	P63261	Latent TB	Negative				Male	Uganda
C164	11.93977663	TPM4	P67936	Latent TB	Negative				Male	Uganda
C164	14.08366319	ACTC1	P68032	Latent TB	Negative				Male	Uganda
C164	11.611092	EEF1A1	P68104	Latent TB	Negative				Male	Uganda
C164	13.25700964	TUBA1B	P68363	Latent TB	Negative				Male	Uganda
C164	14.51225485	TUBA4A	P68366	Latent TB	Negative				Male	Uganda
C164	12.48292189	TUBB4B	P68371	Latent TB	Negative				Male	Uganda
C164	11.40748438	HBB	P68871	Latent TB	Negative				Male	Uganda
C164	9.941568043	HBG2	P69892	Latent TB	Negative				Male	Uganda
C164	11.20220055	HBA1	P69905	Latent TB	Negative				Male	Uganda
C164	9.916467712	CCT2	P78371	Latent TB	Negative				Male	Uganda
C164	12.3307377	GSTO1	P78417	Latent TB	Negative				Male	Uganda
C164	10.87058823	GPLD1	P80108	Latent TB	Negative				Male	Uganda
C164	9.267291327	S100A12	P80511	Latent TB	Negative				Male	Uganda
C164	11.05022975	IGLV3-21	P80748	Latent TB	Negative				Male	Uganda
C164	9.482294663	HSPG2	P98160	Latent TB	Negative				Male	Uganda
C164	15.17798868	CYCS	P99999	Latent TB	Negative				Male	Uganda
C164	14.84451131	Rv3404c	P9WKZ3	Latent TB	Negative				Male	Uganda
C164	12.88135225	atpA	P9WPU7	Latent TB	Negative				Male	Uganda
C164	10.07731508	MPP1	Q00013	Latent TB	Negative				Male	Uganda
C164	10.99094332	CLTC	Q00610	Latent TB	Negative				Male	Uganda
C164	12.25868379	CAP1	Q01518	Latent TB	Negative				Male	Uganda
C164	11.36932528	PFKP	Q01813	Latent TB	Negative				Male	Uganda
C164	8.591887379	GUCY1B1	Q02153	Latent TB	Negative				Male	Uganda
C164	9.467199655	PLGLB1	Q02325	Latent TB	Negative				Male	Uganda
C164	10.16159327	NUCB1	Q02818	Latent TB	Negative				Male	Uganda
C164	9.532542499	CFHR3	Q02985	Latent TB	Negative				Male	Uganda
C164	9.455192421	CFHR1	Q03591	Latent TB	Negative				Male	Uganda
C164	11.44049316	HGFAC	Q04756	Latent TB	Negative				Male	Uganda
C164	12.17685123	GLO1	Q04760	Latent TB	Negative				Male	Uganda
C164	9.418501825	YWHAH	Q04917	Latent TB	Negative				Male	Uganda
C164	11.2895112	PRKCD	Q05655	Latent TB	Negative				Male	Uganda
C164	10.30077959	CALD1	Q05682	Latent TB	Negative				Male	Uganda
C164	11.84536692	ITIH3	Q06033	Latent TB	Negative				Male	Uganda
C164	9.843672511	ITIH3	Q06033-35-651	Latent TB	Negative				Male	Uganda
C164	9.253196983	PSME1	Q06323	Latent TB	Negative				Male	Uganda
C164	9.461537819	FMOD	Q06828	Latent TB	Negative				Male	Uganda
C164	11.53332115	PRDX1	Q06830	Latent TB	Negative				Male	Uganda
C164	8.725019483	KLC1	Q07866	Latent TB	Negative				Male	Uganda
C164	9.691660445	LRP1	Q07954	Latent TB	Negative				Male	Uganda
C164	11.02820723	LGALS3BP	Q08380	Latent TB	Negative				Male	Uganda
C164	10.04556532	FGL1	Q08830	Latent TB	Negative				Male	Uganda
C164	8.247251768	nrp	Q10896	Latent TB	Negative				Male	Uganda
C164	10.09775315	EFEMP1	Q12805	Latent TB	Negative				Male	Uganda
C164	13.08573062	EFEMP1	Q12805-18-493	Latent TB	Negative				Male	Uganda
C164	11.66903151	CNTN1	Q12860	Latent TB	Negative				Male	Uganda
C164	8.881474312	SPP2	Q13103	Latent TB	Negative				Male	Uganda
C164	12.04428308	MMRN1	Q13201	Latent TB	Negative				Male	Uganda
C164	9.033785982	SELENBP1	Q13228	Latent TB	Negative				Male	Uganda
C164	9.905135612	SEMA3F	Q13275	Latent TB	Negative				Male	Uganda
C164	13.27316731	ILK	Q13418	Latent TB	Negative				Male	Uganda
C164	10.69197157	DCTN2	Q13561	Latent TB	Negative				Male	Uganda
C164	9.463342158	IQGAP2	Q13576	Latent TB	Negative				Male	Uganda
C164	11.20282514	STIM1	Q13586	Latent TB	Negative				Male	Uganda
C164	11.91056069	FHL1	Q13642	Latent TB	Negative				Male	Uganda
C164	10.57930499	APOF	Q13790	Latent TB	Negative				Male	Uganda
C164	9.771334096	ENPP2	Q13822	Latent TB	Negative				Male	Uganda
C164	9.617836014	DSG2	Q14126	Latent TB	Negative				Male	Uganda
C164	10.89581848	SEPTIN6	Q14141	Latent TB	Negative				Male	Uganda
C164	9.990638288	DCTN1	Q14203	Latent TB	Negative				Male	Uganda
C164	9.9707413	DYNC1H1	Q14204	Latent TB	Negative				Male	Uganda
C164	13.06254403	CTTN	Q14247	Latent TB	Negative				Male	Uganda
C164	10.50283481	FLOT2	Q14254	Latent TB	Negative				Male	Uganda
C164	9.003273802	FGL2	Q14314	Latent TB	Negative				Male	Uganda
C164	9.675245785	SPARCL1	Q14515	Latent TB	Negative				Male	Uganda
C164	10.21447384	HABP2	Q14520	Latent TB	Negative				Male	Uganda
C164	11.6736408	ITIH4	Q14624	Latent TB	Negative				Male	Uganda
C164	11.39464592	ITIH4	Q14624-29-661	Latent TB	Negative				Male	Uganda
C164	10.12603813	ITIH4	Q14624-689-930	Latent TB	Negative				Male	Uganda
C164	11.01069304	GANAB	Q14697	Latent TB	Negative				Male	Uganda
C164	9.825259754	LTBP1	Q14766	Latent TB	Negative				Male	Uganda
C164	10.39463884	KPNB1	Q14974	Latent TB	Negative				Male	Uganda
C164	10.14722564	SEPTIN2	Q15019	Latent TB	Negative				Male	Uganda
C164	10.08777383	POSTN	Q15063	Latent TB	Negative				Male	Uganda
C164	12.17517776	PDIA6	Q15084	Latent TB	Negative				Male	Uganda
C164	10.54729285	PCOLCE	Q15113	Latent TB	Negative				Male	Uganda
C164	9.403133908	PON3	Q15166	Latent TB	Negative				Male	Uganda
C164	12.38920993	PCBP1	Q15365	Latent TB	Negative				Male	Uganda
C164	9.079242306	PCBP2	Q15366	Latent TB	Negative				Male	Uganda
C164	12.34928099	RSU1	Q15404	Latent TB	Negative				Male	Uganda
C164	11.36266793	FCN2	Q15485	Latent TB	Negative				Male	Uganda
C164	10.80021891	TGFBI	Q15582	Latent TB	Negative				Male	Uganda
C164	9.183726466	MAPRE1	Q15691	Latent TB	Negative				Male	Uganda
C164	8.774266836	CD226	Q15762	Latent TB	Negative				Male	Uganda
C164	10.67629714	STXBP2	Q15833	Latent TB	Negative				Male	Uganda
C164	10.77612076	ZYX	Q15942	Latent TB	Negative				Male	Uganda
C164	10.39284142	SEPTIN7	Q16181	Latent TB	Negative				Male	Uganda
C164	11.9281004	ECM1	Q16610	Latent TB	Negative				Male	Uganda
C164	10.84841563	DBN1	Q16643	Latent TB	Negative				Male	Uganda
C164	9.906555099	MAN2A1	Q16706	Latent TB	Negative				Male	Uganda
C164	9.793540808	AOC3	Q16853	Latent TB	Negative				Male	Uganda
C164	8.963380114	IMMT	Q16891	Latent TB	Negative				Male	Uganda
C164	9.765126463	INF2	Q27J81	Latent TB	Negative				Male	Uganda
C164	8.822833181	DDI2	Q5TDH0	Latent TB	Negative				Male	Uganda
C164	14.71325256	ZFYVE26	Q68DK2	Latent TB	Negative				Male	Uganda
C164	9.619880058	VASN	Q6EMK4	Latent TB	Negative				Male	Uganda
C164	12.32626146	VASN	Q6EMK4-24-673	Latent TB	Negative				Male	Uganda
C164	9.624800522	LAIR1	Q6GTX8	Latent TB	Negative				Male	Uganda
C164	9.758648558	LAMTOR1	Q6IAA8	Latent TB	Negative				Male	Uganda
C164	15.52685342	TWF2	Q6IBS0	Latent TB	Negative				Male	Uganda
C164	19.57193831	FAHD1	Q6P587	Latent TB	Negative				Male	Uganda
C164	11.00122238	PLXDC2	Q6UX71	Latent TB	Negative				Male	Uganda
C164	11.18253022	PI16	Q6UXB8	Latent TB	Negative				Male	Uganda
C164	10.66999577	CD109	Q6YHK3	Latent TB	Negative				Male	Uganda
C164	9.077631273	UNC13D	Q70J99	Latent TB	Negative				Male	Uganda
C164	13.11615787	TUBA1A	Q71U36	Latent TB	Negative				Male	Uganda
C164	10.76672651	ADAMTS13	Q76LX8	Latent TB	Negative				Male	Uganda
C164	10.31496914	DOK3	Q7L591	Latent TB	Negative				Male	Uganda
C164	11.83876156	ABI3BP	Q7Z7G0	Latent TB	Negative				Male	Uganda
C164	9.142679487	MEGF8	Q7Z7M0	Latent TB	Negative				Male	Uganda
C164	9.771894734	SERPINA11	Q86U17	Latent TB	Negative				Male	Uganda
C164	9.778219995	OAF	Q86UD1	Latent TB	Negative				Male	Uganda
C164	12.68222788	FERMT3	Q86UX7	Latent TB	Negative				Male	Uganda
C164	9.950539422	CD163	Q86VB7	Latent TB	Negative				Male	Uganda
C164	9.823755228	CAND1	Q86VP6	Latent TB	Negative				Male	Uganda
C164	12.85598233	TREML1	Q86YW5	Latent TB	Negative				Male	Uganda
C164	10.05121769	LILRA3	Q8N6C8	Latent TB	Negative				Male	Uganda
C164	9.811770726	GOLM1	Q8NBJ4	Latent TB	Negative				Male	Uganda
C164	9.640746329	PCYOX1L	Q8NBM8	Latent TB	Negative				Male	Uganda
C164	9.465260808	PCSK9	Q8NBP7	Latent TB	Negative				Male	Uganda
C164	9.592816424	TXNDC5	Q8NBS9	Latent TB	Negative				Male	Uganda
C164	10.78555366	ANGPTL6	Q8NI99	Latent TB	Negative				Male	Uganda
C164	9.53734177	PDCD6IP	Q8WUM4	Latent TB	Negative				Male	Uganda
C164	8.834872666	BRK1	Q8WUW1	Latent TB	Negative				Male	Uganda
C164	9.393643187	OIT3	Q8WWZ8	Latent TB	Negative				Male	Uganda
C164	9.088358684	MUC16	Q8WXI7	Latent TB	Negative				Male	Uganda
C164	9.417924148	TTN	Q8WZ42	Latent TB	Negative				Male	Uganda
C164	10.50488352	CFHR4	Q92496	Latent TB	Negative				Male	Uganda
C164	10.10162026	PRG4	Q92954	Latent TB	Negative				Male	Uganda
C164	13.47352979	ATP2A3	Q93084	Latent TB	Negative				Male	Uganda
C164	11.53542414	PDLIM5	Q96HC4	Latent TB	Negative				Male	Uganda
C164	11.46300629	CPB2	Q96IY4	Latent TB	Negative				Male	Uganda
C164	15.50920272	CPB2	Q96IY4-23-114	Latent TB	Negative				Male	Uganda
C164	9.743960763	CNDP1	Q96KN2	Latent TB	Negative				Male	Uganda
C164	9.32370965	PRAP1	Q96NZ9	Latent TB	Negative				Male	Uganda
C164	9.548576896	PRAP1	Q96NZ9-21-151	Latent TB	Negative				Male	Uganda
C164	12.08376842	PGLYRP2	Q96PD5	Latent TB	Negative				Male	Uganda
C164	17.29276421	PUS7	Q96PZ0	Latent TB	Negative				Male	Uganda
C164	9.632377801	VPS35	Q96QK1	Latent TB	Negative				Male	Uganda
C164	9.029641643	SCGB3A1	Q96QR1	Latent TB	Negative				Male	Uganda
C164	12.60900021	CNN2	Q99439	Latent TB	Negative				Male	Uganda
C164	9.504966982	PARK7	Q99497	Latent TB	Negative				Male	Uganda
C164	9.582000869	PHB2	Q99623	Latent TB	Negative				Male	Uganda
C164	10.48522268	OLFM1	Q99784	Latent TB	Negative				Male	Uganda
C164	10.5288804	CCT7	Q99832	Latent TB	Negative				Male	Uganda
C164	9.756784868	RARRES2	Q99969	Latent TB	Negative				Male	Uganda
C164	9.314823082	CORO1B	Q9BR76	Latent TB	Negative				Male	Uganda
C164	10.22511194	ESYT1	Q9BSJ8	Latent TB	Negative				Male	Uganda
C164	9.141126406	FUCA2	Q9BTY2	Latent TB	Negative				Male	Uganda
C164	9.874878951	PDCD10	Q9BUL8	Latent TB	Negative				Male	Uganda
C164	11.00725421	COLEC11	Q9BWP8	Latent TB	Negative				Male	Uganda
C164	9.886161844	CFHR5	Q9BXR6	Latent TB	Negative				Male	Uganda
C164	7.756203689	CRNKL1	Q9BZJ0	Latent TB	Negative				Male	Uganda
C164	9.557058151	RTN4R	Q9BZR6	Latent TB	Negative				Male	Uganda
C164	10.12651906	TOLLIP	Q9H0E2	Latent TB	Negative				Male	Uganda
C164	13.09549638	RAB1B	Q9H0U4	Latent TB	Negative				Male	Uganda
C164	12.4857402	SH3BGRL3	Q9H299	Latent TB	Negative				Male	Uganda
C164	9.22314588	RNPEP	Q9H4A4	Latent TB	Negative				Male	Uganda
C164	9.887776971	RNPEP	Q9H4A4-2-650	Latent TB	Negative				Male	Uganda
C164	9.683786817	DPEP2	Q9H4A9	Latent TB	Negative				Male	Uganda
C164	13.01488353	TUBB1	Q9H4B7	Latent TB	Negative				Male	Uganda
C164	9.596651665	PLEKHA4	Q9H4M7	Latent TB	Negative				Male	Uganda
C164	10.66873253	EHD1	Q9H4M9	Latent TB	Negative				Male	Uganda
C164	10.98130239	RGCC	Q9H4X1	Latent TB	Negative				Male	Uganda
C164	12.35767421	PARVB	Q9HBI1	Latent TB	Negative				Male	Uganda
C164	10.82787766	APMAP	Q9HDC9	Latent TB	Negative				Male	Uganda
C164	10.77126961	VTA1	Q9NP79	Latent TB	Negative				Male	Uganda
C164	10.19726669	IL1RAP	Q9NPH3	Latent TB	Negative				Male	Uganda
C164	10.6935687	CRTAC1	Q9NQ79	Latent TB	Negative				Male	Uganda
C164	10.68794098	RTN4	Q9NQC3	Latent TB	Negative				Male	Uganda
C164	9.858116745	XPNPEP1	Q9NQW7	Latent TB	Negative				Male	Uganda
C164	9.747918646	PDLIM7	Q9NR12	Latent TB	Negative				Male	Uganda
C164	9.822884122	SAR1A	Q9NR31	Latent TB	Negative				Male	Uganda
C164	10.22075218	ATG3	Q9NT62	Latent TB	Negative				Male	Uganda
C164	10.61406543	OLA1	Q9NTK5	Latent TB	Negative				Male	Uganda
C164	13.08545758	CBLN4	Q9NTU7	Latent TB	Negative				Male	Uganda
C164	10.17334891	ARL8B	Q9NVJ2	Latent TB	Negative				Male	Uganda
C164	10.82373821	TUBA8	Q9NY65	Latent TB	Negative				Male	Uganda
C164	9.374877282	ERAP1	Q9NZ08	Latent TB	Negative				Male	Uganda
C164	9.015646313	ADA2	Q9NZK5	Latent TB	Negative				Male	Uganda
C164	12.18856984	C1RL	Q9NZP8	Latent TB	Negative				Male	Uganda
C164	11.27374985	C1RL	Q9NZP8-36-487	Latent TB	Negative				Male	Uganda
C164	11.50553394	ABRACL	Q9P1F3	Latent TB	Negative				Male	Uganda
C164	11.18929478	BIN2	Q9UBW5	Latent TB	Negative				Male	Uganda
C164	9.691142242	FBLN5	Q9UBX5	Latent TB	Negative				Male	Uganda
C164	12.55638835	FETUB	Q9UGM5	Latent TB	Negative				Male	Uganda
C164	10.20704401	PCYOX1	Q9UHG3	Latent TB	Negative				Male	Uganda
C164	9.440742348	DDX20	Q9UHI6	Latent TB	Negative				Male	Uganda
C164	11.33574511	DBNL	Q9UJU6	Latent TB	Negative				Male	Uganda
C164	10.77029855	SERPINA10	Q9UK55	Latent TB	Negative				Male	Uganda
C164	8.056769868	PSME2	Q9UL46	Latent TB	Negative				Male	Uganda
C164	12.78265696	TRPC5	Q9UL62	Latent TB	Negative				Male	Uganda
C164	10.35023242	HEG1	Q9ULI3	Latent TB	Negative				Male	Uganda
C164	9.817543918	CORO1C	Q9ULV4	Latent TB	Negative				Male	Uganda
C164	9.50975198	MINPP1	Q9UNW1	Latent TB	Negative				Male	Uganda
C164	9.796596406	RUVBL2	Q9Y230	Latent TB	Negative				Male	Uganda
C164	9.547257541	RUVBL1	Q9Y265	Latent TB	Negative				Male	Uganda
C164	13.05915131	TLN1	Q9Y490	Latent TB	Negative				Male	Uganda
C164	19.6472512	MYO5A	Q9Y4I1	Latent TB	Negative				Male	Uganda
C164	11.22922425	HYOU1	Q9Y4L1	Latent TB	Negative				Male	Uganda
C164	9.596619627	SUPT16H	Q9Y5B9	Latent TB	Negative				Male	Uganda
C164	11.46717912	ANGPTL3	Q9Y5C1	Latent TB	Negative				Male	Uganda
C164	9.670540189	COPG1	Q9Y678	Latent TB	Negative				Male	Uganda
C164	9.895306751	FCGBP	Q9Y6R7	Latent TB	Negative				Male	Uganda
C164	10.97916559	FCGBP	Q9Y6R7-24-5405	Latent TB	Negative				Male	Uganda
C164	10.97667172	COLEC10	Q9Y6Z7	Latent TB	Negative				Male	Uganda
C165	12.59639178	IGLV8-61	A0A075B6I0	Unconfirmed TB	Negative	-0.86			Female	Uganda
C165	11.67908847	IGLV5-37	A0A075B6J1-20-123	Unconfirmed TB	Negative	-0.86			Female	Uganda
C165	12.50682882	IGLV2-18	A0A075B6J9	Unconfirmed TB	Negative	-0.86			Female	Uganda
C165	9.508460137	IGLV3-12	A0A075B6K2	Unconfirmed TB	Negative	-0.86			Female	Uganda
C165	10.97297729	IGLV3-10	A0A075B6K4	Unconfirmed TB	Negative	-0.86			Female	Uganda
C165	8.157987224	IGLV3-10	A0A075B6K4-20-115	Unconfirmed TB	Negative	-0.86			Female	Uganda
C165	12.35782128	IGLV3-9	A0A075B6K5	Unconfirmed TB	Negative	-0.86			Female	Uganda
C165	16.98951394	IGKV2-28	A0A075B6P5-20-120	Unconfirmed TB	Negative	-0.86			Female	Uganda
C165	13.42383343	IGHV3-64	A0A075B6Q5	Unconfirmed TB	Negative	-0.86			Female	Uganda
C165	13.11868369	IGKV2D-24	A0A075B6R9	Unconfirmed TB	Negative	-0.86			Female	Uganda
C165	16.89403404	IGKV1D-17	A0A075B6S4-23-117	Unconfirmed TB	Negative	-0.86			Female	Uganda
C165	11.5206021	IGKV1-27	A0A075B6S5	Unconfirmed TB	Negative	-0.86			Female	Uganda
C165	14.19259702	IGKV1-37	A0A075B6S9-23-117	Unconfirmed TB	Negative	-0.86			Female	Uganda
C165	8.788514347	IGKV3D-15	A0A087WSY6	Unconfirmed TB	Negative	-0.86			Female	Uganda
C165	13.64697687	IGKV3D-15	A0A087WSY6-21-115	Unconfirmed TB	Negative	-0.86			Female	Uganda
C165	9.339739162	IGKV2-40	A0A087WW87	Unconfirmed TB	Negative	-0.86			Female	Uganda
C165	12.47147275	IGHV3-49	A0A0A0MS15	Unconfirmed TB	Negative	-0.86			Female	Uganda
C165	12.60408289	IGHV3-49	A0A0A0MS15-20-119	Unconfirmed TB	Negative	-0.86			Female	Uganda
C165	9.329230556	IGKV6D-21	A0A0A0MT36	Unconfirmed TB	Negative	-0.86			Female	Uganda
C165	13.83808122	IGLV1-36	A0A0B4J1U3	Unconfirmed TB	Negative	-0.86			Female	Uganda
C165	10.33375957	IGHV3-15	A0A0B4J1V0	Unconfirmed TB	Negative	-0.86			Female	Uganda
C165	14.03582861	IGHV3-15	A0A0B4J1V0-20-119	Unconfirmed TB	Negative	-0.86			Female	Uganda
C165	10.56258854	IGHV2-26	A0A0B4J1V2	Unconfirmed TB	Negative	-0.86			Female	Uganda
C165	10.96798347	IGHV3-73	A0A0B4J1V6	Unconfirmed TB	Negative	-0.86			Female	Uganda
C165	14.6584763	IGHV3-73	A0A0B4J1V6-20-119	Unconfirmed TB	Negative	-0.86			Female	Uganda
C165	9.394907685	IGHV3-74	A0A0B4J1X5	Unconfirmed TB	Negative	-0.86			Female	Uganda
C165	12.35517287	IGHV3-43	A0A0B4J1X8-20-118	Unconfirmed TB	Negative	-0.86			Female	Uganda
C165	9.420992076	IGLV9-49	A0A0B4J1Y8	Unconfirmed TB	Negative	-0.86			Female	Uganda
C165	12.22830096	IGLV9-49	A0A0B4J1Y8-20-123	Unconfirmed TB	Negative	-0.86			Female	Uganda
C165	11.29617382	IGHV3-72	A0A0B4J1Y9	Unconfirmed TB	Negative	-0.86			Female	Uganda
C165	12.45555422	IGKV1D-13	A0A0B4J2D9-23-117	Unconfirmed TB	Negative	-0.86			Female	Uganda
C165	9.34017365	IGHV1-69D	A0A0B4J2H0	Unconfirmed TB	Negative	-0.86			Female	Uganda
C165	12.76094986	IGKV6-21	A0A0C4DH24-20-114	Unconfirmed TB	Negative	-0.86			Female	Uganda
C165	12.86032664	IGKV3D-20	A0A0C4DH25-21-116	Unconfirmed TB	Negative	-0.86			Female	Uganda
C165	9.433799124	IGHV1-3	A0A0C4DH29	Unconfirmed TB	Negative	-0.86			Female	Uganda
C165	11.04169425	IGHV1-18	A0A0C4DH31	Unconfirmed TB	Negative	-0.86			Female	Uganda
C165	11.41981051	IGHV3-20	A0A0C4DH32-20-117	Unconfirmed TB	Negative	-0.86			Female	Uganda
C165	11.90424277	IGHV1-24	A0A0C4DH33-20-117	Unconfirmed TB	Negative	-0.86			Female	Uganda
C165	11.73356219	IGHV4-28	A0A0C4DH34	Unconfirmed TB	Negative	-0.86			Female	Uganda
C165	13.63867128	IGHV3-35	A0A0C4DH35	Unconfirmed TB	Negative	-0.86			Female	Uganda
C165	11.27436616	IGHV3-38	A0A0C4DH36	Unconfirmed TB	Negative	-0.86			Female	Uganda
C165	13.60126091	IGHV5-51	A0A0C4DH38	Unconfirmed TB	Negative	-0.86			Female	Uganda
C165	12.65306557	IGHV5-51	A0A0C4DH38-20-117	Unconfirmed TB	Negative	-0.86			Female	Uganda
C165	12.18875988	IGHV3-66	A0A0C4DH42-20-116	Unconfirmed TB	Negative	-0.86			Female	Uganda
C165	9.302087298	IGHV2-70D	A0A0C4DH43	Unconfirmed TB	Negative	-0.86			Female	Uganda
C165	12.02937449	IGKV3D-7	A0A0C4DH55-24-119	Unconfirmed TB	Negative	-0.86			Female	Uganda
C165	12.41695277	IGKV1-9	A0A0C4DH69-23-117	Unconfirmed TB	Negative	-0.86			Female	Uganda
C165	11.8989052	IGKV1-6	A0A0C4DH72-23-117	Unconfirmed TB	Negative	-0.86			Female	Uganda
C165	15.99629731	IGKV1-12	A0A0C4DH73-23-117	Unconfirmed TB	Negative	-0.86			Female	Uganda
C165	13.52201376	IGHV7-4-1	A0A0J9YVY3-20-117	Unconfirmed TB	Negative	-0.86			Female	Uganda
C165	12.52784067	IGHV3-64D	A0A0J9YX35	Unconfirmed TB	Negative	-0.86			Female	Uganda
C165	11.02971423	IGLL5	B9A064	Unconfirmed TB	Negative	-0.86			Female	Uganda
C165	9.87028314	PDLIM1	O00151	Unconfirmed TB	Negative	-0.86			Female	Uganda
C165	9.936250719	MASP2	O00187	Unconfirmed TB	Negative	-0.86			Female	Uganda
C165	9.621077618	MASP2	O00187-16-686	Unconfirmed TB	Negative	-0.86			Female	Uganda
C165	10.04577921	RAB27B	O00194	Unconfirmed TB	Negative	-0.86			Female	Uganda
C165	9.481850489	PSMD11	O00231	Unconfirmed TB	Negative	-0.86			Female	Uganda
C165	10.04328904	PSMD12	O00232	Unconfirmed TB	Negative	-0.86			Female	Uganda
C165	9.441680407	CLIC1	O00299	Unconfirmed TB	Negative	-0.86			Female	Uganda
C165	11.3504109	QSOX1	O00391	Unconfirmed TB	Negative	-0.86			Female	Uganda
C165	9.261191551	IPO5	O00410	Unconfirmed TB	Negative	-0.86			Female	Uganda
C165	9.231680363	DNM1L	O00429	Unconfirmed TB	Negative	-0.86			Female	Uganda
C165	9.469625624	STK25	O00506	Unconfirmed TB	Negative	-0.86			Female	Uganda
C165	10.46462055	CHL1	O00533	Unconfirmed TB	Negative	-0.86			Female	Uganda
C165	11.88889882	CHL1	O00533-25-1208	Unconfirmed TB	Negative	-0.86			Female	Uganda
C165	11.33844681	NRP1	O14786	Unconfirmed TB	Negative	-0.86			Female	Uganda
C165	10.76558462	APOL1	O14791	Unconfirmed TB	Negative	-0.86			Female	Uganda
C165	9.591313118	PSMA7	O14818	Unconfirmed TB	Negative	-0.86			Female	Uganda
C165	10.51995814	MYL12B	O14950	Unconfirmed TB	Negative	-0.86			Female	Uganda
C165	9.313683842	XPO1	O14980	Unconfirmed TB	Negative	-0.86			Female	Uganda
C165	9.835526923	ARPC1B	O15143	Unconfirmed TB	Negative	-0.86			Female	Uganda
C165	15.19796651	ARPC2	O15144	Unconfirmed TB	Negative	-0.86			Female	Uganda
C165	9.476493309	ARPC3	O15145	Unconfirmed TB	Negative	-0.86			Female	Uganda
C165	9.368988711	ARPC5	O15511	Unconfirmed TB	Negative	-0.86			Female	Uganda
C165	13.10602693	EIF4G3	O43432	Unconfirmed TB	Negative	-0.86			Female	Uganda
C165	9.266710805	ACTN4	O43707	Unconfirmed TB	Negative	-0.86			Female	Uganda
C165	11.78047814	CD5L	O43866	Unconfirmed TB	Negative	-0.86			Female	Uganda
C165	7.770758864	CD5L	O43866-20-347	Unconfirmed TB	Negative	-0.86			Female	Uganda
C165	8.98361162	PLIN3	O60664	Unconfirmed TB	Negative	-0.86			Female	Uganda
C165	10.28334657	H2BC12	O60814	Unconfirmed TB	Negative	-0.86			Female	Uganda
C165	12.8889005	FCGR3B	O75015	Unconfirmed TB	Negative	-0.86			Female	Uganda
C165	10.93022213	FCGR3B	O75015-17-200	Unconfirmed TB	Negative	-0.86			Female	Uganda
C165	9.530778333	WDR1	O75083	Unconfirmed TB	Negative	-0.86			Female	Uganda
C165	11.4665401	ICOSLG	O75144	Unconfirmed TB	Negative	-0.86			Female	Uganda
C165	10.02722061	CS	O75390	Unconfirmed TB	Negative	-0.86			Female	Uganda
C165	9.144476854	SEC22B	O75396	Unconfirmed TB	Negative	-0.86			Female	Uganda
C165	9.57808011	SKAP2	O75563	Unconfirmed TB	Negative	-0.86			Female	Uganda
C165	11.10929123	FCN3	O75636	Unconfirmed TB	Negative	-0.86			Female	Uganda
C165	9.58638062	ZMPSTE24	O75844	Unconfirmed TB	Negative	-0.86			Female	Uganda
C165	9.765132643	IDH1	O75874	Unconfirmed TB	Negative	-0.86			Female	Uganda
C165	11.46247201	ATRN	O75882	Unconfirmed TB	Negative	-0.86			Female	Uganda
C165	10.04675161	ARL6IP5	O75915	Unconfirmed TB	Negative	-0.86			Female	Uganda
C165	12.98063751	APOM	O95445	Unconfirmed TB	Negative	-0.86			Female	Uganda
C165	9.573933507	PARN	O95453	Unconfirmed TB	Negative	-0.86			Female	Uganda
C165	10.14787755	H6PD	O95479	Unconfirmed TB	Negative	-0.86			Female	Uganda
C165	9.580164789	VNN1	O95497	Unconfirmed TB	Negative	-0.86			Female	Uganda
C165	8.931558342	AP2A1	O95782	Unconfirmed TB	Negative	-0.86			Female	Uganda
C165	9.691247073	CAVIN2	O95810	Unconfirmed TB	Negative	-0.86			Female	Uganda
C165	9.530996389	LDHA	P00338	Unconfirmed TB	Negative	-0.86			Female	Uganda
C165	9.326611215	ALDH1A1	P00352	Unconfirmed TB	Negative	-0.86			Female	Uganda
C165	9.422755902	GLUD1	P00367	Unconfirmed TB	Negative	-0.86			Female	Uganda
C165	10.20165887	CYB5R3	P00387	Unconfirmed TB	Negative	-0.86			Female	Uganda
C165	12.6716729	CP	P00450	Unconfirmed TB	Negative	-0.86			Female	Uganda
C165	9.472769953	CP	P00450-20-1065	Unconfirmed TB	Negative	-0.86			Female	Uganda
C165	11.17070075	F13A1	P00488	Unconfirmed TB	Negative	-0.86			Female	Uganda
C165	9.346978692	PNP	P00491	Unconfirmed TB	Negative	-0.86			Female	Uganda
C165	9.990244063	HPRT1	P00492	Unconfirmed TB	Negative	-0.86			Female	Uganda
C165	9.162041369	PGK1	P00558	Unconfirmed TB	Negative	-0.86			Female	Uganda
C165	9.409761907	AK1	P00568	Unconfirmed TB	Negative	-0.86			Female	Uganda
C165	12.45854108	F2	P00734	Unconfirmed TB	Negative	-0.86			Female	Uganda
C165	9.024951853	F2	P00734-364-622	Unconfirmed TB	Negative	-0.86			Female	Uganda
C165	9.137165693	F2	P00734-44-622	Unconfirmed TB	Negative	-0.86			Female	Uganda
C165	11.88868698	C1R	P00736	Unconfirmed TB	Negative	-0.86			Female	Uganda
C165	13.39044416	HP	P00738	Unconfirmed TB	Negative	-0.86			Female	Uganda
C165	9.017593268	HP	P00738-162-406	Unconfirmed TB	Negative	-0.86			Female	Uganda
C165	10.49188849	HP	P00738-19-406	Unconfirmed TB	Negative	-0.86			Female	Uganda
C165	13.07425498	HPR	P00739	Unconfirmed TB	Negative	-0.86			Female	Uganda
C165	10.26958057	F9	P00740	Unconfirmed TB	Negative	-0.86			Female	Uganda
C165	11.06589472	F10	P00742	Unconfirmed TB	Negative	-0.86			Female	Uganda
C165	11.3769211	CFD	P00746	Unconfirmed TB	Negative	-0.86			Female	Uganda
C165	12.19665585	PLG	P00747	Unconfirmed TB	Negative	-0.86			Female	Uganda
C165	9.139380189	PLG	P00747-20-810	Unconfirmed TB	Negative	-0.86			Female	Uganda
C165	12.32741265	F12	P00748	Unconfirmed TB	Negative	-0.86			Female	Uganda
C165	12.23803434	CFB	P00751	Unconfirmed TB	Negative	-0.86			Female	Uganda
C165	9.349457626	CFB	P00751-26-764	Unconfirmed TB	Negative	-0.86			Female	Uganda
C165	10.8112607	CA1	P00915	Unconfirmed TB	Negative	-0.86			Female	Uganda
C165	9.355962227	CA2	P00918	Unconfirmed TB	Negative	-0.86			Female	Uganda
C165	13.15084927	SERPINC1	P01008	Unconfirmed TB	Negative	-0.86			Female	Uganda
C165	13.53464869	SERPINC1	P01008-33-464	Unconfirmed TB	Negative	-0.86			Female	Uganda
C165	12.92415561	SERPINA1	P01009	Unconfirmed TB	Negative	-0.86			Female	Uganda
C165	10.64940738	SERPINA1	P01009-25-418	Unconfirmed TB	Negative	-0.86			Female	Uganda
C165	13.56325224	SERPINA1	P01009-375-418	Unconfirmed TB	Negative	-0.86			Female	Uganda
C165	12.62850687	SERPINA3	P01011	Unconfirmed TB	Negative	-0.86			Female	Uganda
C165	12.82040351	SERPINA3	P01011-26-423	Unconfirmed TB	Negative	-0.86			Female	Uganda
C165	12.52593912	AGT	P01019	Unconfirmed TB	Negative	-0.86			Female	Uganda
C165	13.88558741	A2M	P01023	Unconfirmed TB	Negative	-0.86			Female	Uganda
C165	11.78119338	A2M	P01023-24-1474	Unconfirmed TB	Negative	-0.86			Female	Uganda
C165	13.35046647	C3	P01024	Unconfirmed TB	Negative	-0.86			Female	Uganda
C165	10.64069985	C3	P01024-23-1663	Unconfirmed TB	Negative	-0.86			Female	Uganda
C165	12.69823543	C5	P01031	Unconfirmed TB	Negative	-0.86			Female	Uganda
C165	11.48399652	TIMP1	P01033-24-207	Unconfirmed TB	Negative	-0.86			Female	Uganda
C165	10.18036175	CST3	P01034	Unconfirmed TB	Negative	-0.86			Female	Uganda
C165	12.76801612	KNG1	P01042	Unconfirmed TB	Negative	-0.86			Female	Uganda
C165	9.964256146	TGFB1	P01137	Unconfirmed TB	Negative	-0.86			Female	Uganda
C165	10.20918142	IGF2	P01344	Unconfirmed TB	Negative	-0.86			Female	Uganda
C165	10.00311636	IGF2	P01344-25-91	Unconfirmed TB	Negative	-0.86			Female	Uganda
C165	14.13711034	JCHAIN	P01591	Unconfirmed TB	Negative	-0.86			Female	Uganda
C165	9.714146193	JCHAIN	P01591-23-159	Unconfirmed TB	Negative	-0.86			Female	Uganda
C165	14.41905476	IGKV1D-33	P01593	Unconfirmed TB	Negative	-0.86			Female	Uganda
C165	17.20363773	IGKV1D-33	P01593-23-117	Unconfirmed TB	Negative	-0.86			Female	Uganda
C165	14.11054615	IGKV1-39	P01597	Unconfirmed TB	Negative	-0.86			Female	Uganda
C165	11.68486766	IGKV1-17	P01599	Unconfirmed TB	Negative	-0.86			Female	Uganda
C165	11.24194344	IGKV1-5	P01602	Unconfirmed TB	Negative	-0.86			Female	Uganda
C165	15.54850288	IGKV1-5	P01602-23-117	Unconfirmed TB	Negative	-0.86			Female	Uganda
C165	11.49865879	IGKV3-20	P01619	Unconfirmed TB	Negative	-0.86			Female	Uganda
C165	16.7014519	IGKV3-20	P01619-21-116	Unconfirmed TB	Negative	-0.86			Female	Uganda
C165	13.75896574	IGLV1-47	P01700	Unconfirmed TB	Negative	-0.86			Female	Uganda
C165	13.52881914	IGLV1-47	P01700-20-117	Unconfirmed TB	Negative	-0.86			Female	Uganda
C165	13.48582327	IGLV1-51	P01701	Unconfirmed TB	Negative	-0.86			Female	Uganda
C165	17.80070785	IGLV1-51	P01701-20-117	Unconfirmed TB	Negative	-0.86			Female	Uganda
C165	16.48098804	IGLV1-40	P01703-20-118	Unconfirmed TB	Negative	-0.86			Female	Uganda
C165	9.215319191	IGLV2-14	P01704	Unconfirmed TB	Negative	-0.86			Female	Uganda
C165	10.00536709	IGLV3-19	P01714	Unconfirmed TB	Negative	-0.86			Female	Uganda
C165	15.23785939	IGLV3-19	P01714-21-112	Unconfirmed TB	Negative	-0.86			Female	Uganda
C165	12.22773836	IGLV3-25	P01717	Unconfirmed TB	Negative	-0.86			Female	Uganda
C165	15.52292269	IGLV3-27	P01718-21-113	Unconfirmed TB	Negative	-0.86			Female	Uganda
C165	11.52319707	IGLV6-57	P01721-20-117	Unconfirmed TB	Negative	-0.86			Female	Uganda
C165	9.876648848	IGHV1-69	P01742	Unconfirmed TB	Negative	-0.86			Female	Uganda
C165	14.31897875	IGHV1-46	P01743	Unconfirmed TB	Negative	-0.86			Female	Uganda
C165	14.86906134	IGHV3-11	P01762-20-117	Unconfirmed TB	Negative	-0.86			Female	Uganda
C165	10.14024289	IGHV3-23	P01764	Unconfirmed TB	Negative	-0.86			Female	Uganda
C165	13.40417245	IGHV3-23	P01764-20-117	Unconfirmed TB	Negative	-0.86			Female	Uganda
C165	9.115348036	IGHV3-13	P01766	Unconfirmed TB	Negative	-0.86			Female	Uganda
C165	8.663900366	IGHV3-53	P01767-20-116	Unconfirmed TB	Negative	-0.86			Female	Uganda
C165	12.08493573	IGHV3-30	P01768-20-117	Unconfirmed TB	Negative	-0.86			Female	Uganda
C165	17.0298431	IGHV3-33	P01772	Unconfirmed TB	Negative	-0.86			Female	Uganda
C165	9.148175382	IGHV3-7	P01780	Unconfirmed TB	Negative	-0.86			Female	Uganda
C165	9.695275668	IGHV3-7	P01780-20-117	Unconfirmed TB	Negative	-0.86			Female	Uganda
C165	12.38526698	IGHV3-9	P01782	Unconfirmed TB	Negative	-0.86			Female	Uganda
C165	9.498975135	IGHV2-5	P01817	Unconfirmed TB	Negative	-0.86			Female	Uganda
C165	10.75348727	IGHV4-39	P01824	Unconfirmed TB	Negative	-0.86			Female	Uganda
C165	10.93758339	IGHV4-39	P01824-27-125	Unconfirmed TB	Negative	-0.86			Female	Uganda
C165	11.34891259	PIGR	P01833	Unconfirmed TB	Negative	-0.86			Female	Uganda
C165	12.6418073	PIGR	P01833-19-764	Unconfirmed TB	Negative	-0.86			Female	Uganda
C165	13.63667214	IGKC	P01834	Unconfirmed TB	Negative	-0.86			Female	Uganda
C165	9.728713508	IGHE	P01854	Unconfirmed TB	Negative	-0.86			Female	Uganda
C165	13.49960537	IGHG1	P01857	Unconfirmed TB	Negative	-0.86			Female	Uganda
C165	10.80745082	IGHG1	P01857-1-330	Unconfirmed TB	Negative	-0.86			Female	Uganda
C165	13.392943	IGHG2	P01859	Unconfirmed TB	Negative	-0.86			Female	Uganda
C165	12.94534139	IGHG3	P01860	Unconfirmed TB	Negative	-0.86			Female	Uganda
C165	16.32073169	IGHG4	P01861	Unconfirmed TB	Negative	-0.86			Female	Uganda
C165	14.02752228	IGHM	P01871	Unconfirmed TB	Negative	-0.86			Female	Uganda
C165	10.49541425	IGHM	P01871-1-453	Unconfirmed TB	Negative	-0.86			Female	Uganda
C165	14.65374631	IGHA1	P01876	Unconfirmed TB	Negative	-0.86			Female	Uganda
C165	11.89680618	IGHA1	P01876-1-353	Unconfirmed TB	Negative	-0.86			Female	Uganda
C165	12.78332691	IGHA2	P01877	Unconfirmed TB	Negative	-0.86			Female	Uganda
C165	17.57779999	IGHA2	P01877-1-340	Unconfirmed TB	Negative	-0.86			Female	Uganda
C165	12.39276079	IGHD	P01880	Unconfirmed TB	Negative	-0.86			Female	Uganda
C165	9.138460353	IGHD	P01880-1-384	Unconfirmed TB	Negative	-0.86			Female	Uganda
C165	11.15144796	HLA-B	P01889	Unconfirmed TB	Negative	-0.86			Female	Uganda
C165	9.204202821	HBE1	P02100	Unconfirmed TB	Negative	-0.86			Female	Uganda
C165	9.223421351	COL1A1	P02452	Unconfirmed TB	Negative	-0.86			Female	Uganda
C165	9.953170822	COL1A1	P02452-1219-1464	Unconfirmed TB	Negative	-0.86			Female	Uganda
C165	9.256857471	KRT14	P02533	Unconfirmed TB	Negative	-0.86			Female	Uganda
C165	9.148425652	KRT6A	P02538	Unconfirmed TB	Negative	-0.86			Female	Uganda
C165	9.661899967	SPTA1	P02549	Unconfirmed TB	Negative	-0.86			Female	Uganda
C165	14.44539817	APOA1	P02647	Unconfirmed TB	Negative	-0.86			Female	Uganda
C165	11.8058681	APOA1	P02647-25-266	Unconfirmed TB	Negative	-0.86			Female	Uganda
C165	13.34187741	APOE	P02649	Unconfirmed TB	Negative	-0.86			Female	Uganda
C165	12.72782357	APOA2	P02652	Unconfirmed TB	Negative	-0.86			Female	Uganda
C165	12.99081394	APOC1	P02654	Unconfirmed TB	Negative	-0.86			Female	Uganda
C165	14.27425576	APOC1	P02654-29-83	Unconfirmed TB	Negative	-0.86			Female	Uganda
C165	11.35829245	APOC2	P02655	Unconfirmed TB	Negative	-0.86			Female	Uganda
C165	11.03028485	APOC2	P02655-23-101	Unconfirmed TB	Negative	-0.86			Female	Uganda
C165	14.03911725	APOC2	P02655-29-101	Unconfirmed TB	Negative	-0.86			Female	Uganda
C165	10.8149951	APOC3	P02656	Unconfirmed TB	Negative	-0.86			Female	Uganda
C165	13.26989521	APOC3	P02656-21-99	Unconfirmed TB	Negative	-0.86			Female	Uganda
C165	12.69800635	FGA	P02671	Unconfirmed TB	Negative	-0.86			Female	Uganda
C165	13.12798903	FGA	P02671-20-35	Unconfirmed TB	Negative	-0.86			Female	Uganda
C165	13.57941013	FGB	P02675	Unconfirmed TB	Negative	-0.86			Female	Uganda
C165	16.29187478	FGB	P02675-31-44	Unconfirmed TB	Negative	-0.86			Female	Uganda
C165	13.98863623	FGG	P02679	Unconfirmed TB	Negative	-0.86			Female	Uganda
C165	9.727987639	FGG	P02679-27-453	Unconfirmed TB	Negative	-0.86			Female	Uganda
C165	10.86318694	SLC4A1	P02730	Unconfirmed TB	Negative	-0.86			Female	Uganda
C165	10.34955232	CRP	P02741	Unconfirmed TB	Negative	-0.86			Female	Uganda
C165	11.09814812	APCS	P02743	Unconfirmed TB	Negative	-0.86			Female	Uganda
C165	11.33796344	C1QA	P02745	Unconfirmed TB	Negative	-0.86			Female	Uganda
C165	13.28716355	C1QB	P02746	Unconfirmed TB	Negative	-0.86			Female	Uganda
C165	13.38748636	C1QC	P02747	Unconfirmed TB	Negative	-0.86			Female	Uganda
C165	11.08268681	C9	P02748	Unconfirmed TB	Negative	-0.86			Female	Uganda
C165	12.63602917	APOH	P02749	Unconfirmed TB	Negative	-0.86			Female	Uganda
C165	13.16360933	LRG1	P02750	Unconfirmed TB	Negative	-0.86			Female	Uganda
C165	9.003166538	LRG1	P02750-36-347	Unconfirmed TB	Negative	-0.86			Female	Uganda
C165	13.58296474	FN1	P02751	Unconfirmed TB	Negative	-0.86			Female	Uganda
C165	11.96441143	RBP4	P02753	Unconfirmed TB	Negative	-0.86			Female	Uganda
C165	12.436085	AMBP	P02760	Unconfirmed TB	Negative	-0.86			Female	Uganda
C165	8.698393693	AMBP	P02760-206-352	Unconfirmed TB	Negative	-0.86			Female	Uganda
C165	12.29591266	ORM1	P02763	Unconfirmed TB	Negative	-0.86			Female	Uganda
C165	11.9435038	AHSG	P02765	Unconfirmed TB	Negative	-0.86			Female	Uganda
C165	11.9729504	TTR	P02766	Unconfirmed TB	Negative	-0.86			Female	Uganda
C165	13.82752874	ALB	P02768	Unconfirmed TB	Negative	-0.86			Female	Uganda
C165	11.11472154	ALB	P02768-25-609	Unconfirmed TB	Negative	-0.86			Female	Uganda
C165	12.62681254	GC	P02774	Unconfirmed TB	Negative	-0.86			Female	Uganda
C165	13.26047109	PPBP	P02775	Unconfirmed TB	Negative	-0.86			Female	Uganda
C165	13.68538206	PPBP	P02775-35-128	Unconfirmed TB	Negative	-0.86			Female	Uganda
C165	12.22912209	PF4	P02776	Unconfirmed TB	Negative	-0.86			Female	Uganda
C165	11.52975077	TFRC	P02786	Unconfirmed TB	Negative	-0.86			Female	Uganda
C165	14.51101139	TF	P02787	Unconfirmed TB	Negative	-0.86			Female	Uganda
C165	10.47309041	TF	P02787-20-698	Unconfirmed TB	Negative	-0.86			Female	Uganda
C165	9.389289018	LTF	P02788	Unconfirmed TB	Negative	-0.86			Female	Uganda
C165	10.8859742	LTF	P02788-20-710	Unconfirmed TB	Negative	-0.86			Female	Uganda
C165	13.48750833	HPX	P02790	Unconfirmed TB	Negative	-0.86			Female	Uganda
C165	9.708499026	HPX	P02790-24-462	Unconfirmed TB	Negative	-0.86			Female	Uganda
C165	8.987569628	ANG	P03950	Unconfirmed TB	Negative	-0.86			Female	Uganda
C165	10.64172929	F11	P03951	Unconfirmed TB	Negative	-0.86			Female	Uganda
C165	11.78046935	KLKB1	P03952	Unconfirmed TB	Negative	-0.86			Female	Uganda
C165	14.42196749	KLKB1	P03952-20-390	Unconfirmed TB	Negative	-0.86			Female	Uganda
C165	12.50226042	C4BPA	P04003	Unconfirmed TB	Negative	-0.86			Female	Uganda
C165	14.42286569	VTN	P04004	Unconfirmed TB	Negative	-0.86			Female	Uganda
C165	9.598879087	CAT	P04040	Unconfirmed TB	Negative	-0.86			Female	Uganda
C165	12.15283511	FUCA1	P04066	Unconfirmed TB	Negative	-0.86			Female	Uganda
C165	10.46715655	PROC	P04070	Unconfirmed TB	Negative	-0.86			Female	Uganda
C165	9.693812674	ALDOA	P04075	Unconfirmed TB	Negative	-0.86			Female	Uganda
C165	9.44222795	ANXA1	P04083	Unconfirmed TB	Negative	-0.86			Female	Uganda
C165	11.52753715	APOB	P04114	Unconfirmed TB	Negative	-0.86			Female	Uganda
C165	9.748407326	APOB	P04114-28-4563	Unconfirmed TB	Negative	-0.86			Female	Uganda
C165	11.0363088	LCAT	P04180	Unconfirmed TB	Negative	-0.86			Female	Uganda
C165	13.44234543	HRG	P04196	Unconfirmed TB	Negative	-0.86			Female	Uganda
C165	9.063443978	HRG	P04196-19-525	Unconfirmed TB	Negative	-0.86			Female	Uganda
C165	14.13907655	A1BG	P04217	Unconfirmed TB	Negative	-0.86			Female	Uganda
C165	10.74682032	A1BG	P04217-22-495	Unconfirmed TB	Negative	-0.86			Female	Uganda
C165	9.679525282	KRT1	P04264	Unconfirmed TB	Negative	-0.86			Female	Uganda
C165	11.89624501	VWF	P04275	Unconfirmed TB	Negative	-0.86			Female	Uganda
C165	11.78028547	SHBG	P04278	Unconfirmed TB	Negative	-0.86			Female	Uganda
C165	10.24747257	GAPDH	P04406	Unconfirmed TB	Negative	-0.86			Female	Uganda
C165	9.028414909	IGKV1-16	P04430	Unconfirmed TB	Negative	-0.86			Female	Uganda
C165	13.83885734	IGKV3-11	P04433	Unconfirmed TB	Negative	-0.86			Female	Uganda
C165	17.71329991	IGKV3-11	P04433-21-115	Unconfirmed TB	Negative	-0.86			Female	Uganda
C165	8.585234284	HLA-A	P04439	Unconfirmed TB	Negative	-0.86			Female	Uganda
C165	9.311655597	CAPNS1	P04632	Unconfirmed TB	Negative	-0.86			Female	Uganda
C165	9.170899481	HSPB1	P04792	Unconfirmed TB	Negative	-0.86			Female	Uganda
C165	9.276784757	RPN1	P04843	Unconfirmed TB	Negative	-0.86			Female	Uganda
C165	9.662936089	RPN2	P04844	Unconfirmed TB	Negative	-0.86			Female	Uganda
C165	9.438218404	GNAI2	P04899	Unconfirmed TB	Negative	-0.86			Female	Uganda
C165	10.1110487	ALDOB	P05062	Unconfirmed TB	Negative	-0.86			Female	Uganda
C165	9.749464329	APP	P05067	Unconfirmed TB	Negative	-0.86			Female	Uganda
C165	12.25777417	APOD	P05090	Unconfirmed TB	Negative	-0.86			Female	Uganda
C165	11.95651392	APOD	P05090-21-189	Unconfirmed TB	Negative	-0.86			Female	Uganda
C165	9.532874278	ITGB3	P05106	Unconfirmed TB	Negative	-0.86			Female	Uganda
C165	13.61980939	S100A8	P05109	Unconfirmed TB	Negative	-0.86			Female	Uganda
C165	10.61963588	SERPINA5	P05154	Unconfirmed TB	Negative	-0.86			Female	Uganda
C165	12.78447101	SERPING1	P05155	Unconfirmed TB	Negative	-0.86			Female	Uganda
C165	9.626345041	SERPING1	P05155-23-500	Unconfirmed TB	Negative	-0.86			Female	Uganda
C165	11.93666852	CFI	P05156	Unconfirmed TB	Negative	-0.86			Female	Uganda
C165	11.25929439	F13B	P05160	Unconfirmed TB	Negative	-0.86			Female	Uganda
C165	8.728879315	MPO	P05164	Unconfirmed TB	Negative	-0.86			Female	Uganda
C165	10.78978649	ICAM1	P05362	Unconfirmed TB	Negative	-0.86			Female	Uganda
C165	9.605363484	RPLP0	P05388	Unconfirmed TB	Negative	-0.86			Female	Uganda
C165	11.99330747	CLEC3B	P05452	Unconfirmed TB	Negative	-0.86			Female	Uganda
C165	13.56690462	CLEC3B	P05452-22-202	Unconfirmed TB	Negative	-0.86			Female	Uganda
C165	11.59271372	SERPINA7	P05543	Unconfirmed TB	Negative	-0.86			Female	Uganda
C165	12.66708893	SERPIND1	P05546	Unconfirmed TB	Negative	-0.86			Female	Uganda
C165	9.572876427	ITGB1	P05556	Unconfirmed TB	Negative	-0.86			Female	Uganda
C165	11.76964421	BCHE	P06276	Unconfirmed TB	Negative	-0.86			Female	Uganda
C165	10.71696151	IGKV4-1	P06312	Unconfirmed TB	Negative	-0.86			Female	Uganda
C165	12.69543932	IGKV4-1	P06312-21-121	Unconfirmed TB	Negative	-0.86			Female	Uganda
C165	9.908951881	IGHV4-34	P06331	Unconfirmed TB	Negative	-0.86			Female	Uganda
C165	11.79745731	GSN	P06396	Unconfirmed TB	Negative	-0.86			Female	Uganda
C165	18.57676202	GSN	P06396-28-782	Unconfirmed TB	Negative	-0.86			Female	Uganda
C165	9.644504422	PTMA	P06454	Unconfirmed TB	Negative	-0.86			Female	Uganda
C165	9.377792556	ATP5F1B	P06576	Unconfirmed TB	Negative	-0.86			Female	Uganda
C165	13.10186521	C2	P06681	Unconfirmed TB	Negative	-0.86			Female	Uganda
C165	11.57241553	S100A9	P06702	Unconfirmed TB	Negative	-0.86			Female	Uganda
C165	12.23849939	APOA4	P06727	Unconfirmed TB	Negative	-0.86			Female	Uganda
C165	9.589846149	APOA4	P06727-21-396	Unconfirmed TB	Negative	-0.86			Female	Uganda
C165	9.362829716	ENO1	P06733	Unconfirmed TB	Negative	-0.86			Female	Uganda
C165	10.43649467	PYGL	P06737	Unconfirmed TB	Negative	-0.86			Female	Uganda
C165	13.82941961	NPM1	P06748	Unconfirmed TB	Negative	-0.86			Female	Uganda
C165	8.911735083	TPM3	P06753	Unconfirmed TB	Negative	-0.86			Female	Uganda
C165	10.1942255	LDHB	P07195	Unconfirmed TB	Negative	-0.86			Female	Uganda
C165	11.97636461	PROS1	P07225	Unconfirmed TB	Negative	-0.86			Female	Uganda
C165	9.524460064	P4HB	P07237	Unconfirmed TB	Negative	-0.86			Female	Uganda
C165	11.06708978	CSF1R	P07333	Unconfirmed TB	Negative	-0.86			Female	Uganda
C165	11.40613413	C8A	P07357	Unconfirmed TB	Negative	-0.86			Female	Uganda
C165	12.60229606	C8B	P07358	Unconfirmed TB	Negative	-0.86			Female	Uganda
C165	10.81691991	GP1BA	P07359	Unconfirmed TB	Negative	-0.86			Female	Uganda
C165	12.44927623	C8G	P07360	Unconfirmed TB	Negative	-0.86			Female	Uganda
C165	8.871511104	CAPN1	P07384	Unconfirmed TB	Negative	-0.86			Female	Uganda
C165	9.351151257	TUBB	P07437	Unconfirmed TB	Negative	-0.86			Female	Uganda
C165	10.93009123	PFN1	P07737	Unconfirmed TB	Negative	-0.86			Female	Uganda
C165	9.148956526	BPGM	P07738	Unconfirmed TB	Negative	-0.86			Female	Uganda
C165	14.21173515	EPRS1	P07814	Unconfirmed TB	Negative	-0.86			Female	Uganda
C165	10.04336609	HSP90AA1	P07900	Unconfirmed TB	Negative	-0.86			Female	Uganda
C165	9.253977393	HNRNPC	P07910	Unconfirmed TB	Negative	-0.86			Female	Uganda
C165	9.244687611	TPM2	P07951	Unconfirmed TB	Negative	-0.86			Female	Uganda
C165	9.27989911	SFTPB	P07988	Unconfirmed TB	Negative	-0.86			Female	Uganda
C165	12.43419842	THBS1	P07996	Unconfirmed TB	Negative	-0.86			Female	Uganda
C165	12.74409879	THBS1	P07996-19-1170	Unconfirmed TB	Negative	-0.86			Female	Uganda
C165	16.4229245	ANXA6	P08133	Unconfirmed TB	Negative	-0.86			Female	Uganda
C165	9.394097109	RHOC	P08134	Unconfirmed TB	Negative	-0.86			Female	Uganda
C165	14.46413382	SERPINA6	P08185	Unconfirmed TB	Negative	-0.86			Female	Uganda
C165	9.027550155	SLC3A2	P08195	Unconfirmed TB	Negative	-0.86			Female	Uganda
C165	9.526157573	HSP90AB1	P08238	Unconfirmed TB	Negative	-0.86			Female	Uganda
C165	9.299918844	HSP90AB1	P08238-2-724	Unconfirmed TB	Negative	-0.86			Female	Uganda
C165	12.11676795	MMP2	P08253	Unconfirmed TB	Negative	-0.86			Female	Uganda
C165	9.423681617	SOD3	P08294	Unconfirmed TB	Negative	-0.86			Female	Uganda
C165	12.53098619	MGP	P08493	Unconfirmed TB	Negative	-0.86			Female	Uganda
C165	9.68604968	ITGA2B	P08514	Unconfirmed TB	Negative	-0.86			Female	Uganda
C165	10.4580775	LPA	P08519	Unconfirmed TB	Negative	-0.86			Female	Uganda
C165	8.791293937	PLEK	P08567	Unconfirmed TB	Negative	-0.86			Female	Uganda
C165	12.64337018	CD14	P08571	Unconfirmed TB	Negative	-0.86			Female	Uganda
C165	9.716239829	CD14	P08571-20-367	Unconfirmed TB	Negative	-0.86			Female	Uganda
C165	9.207434254	MYL3	P08590	Unconfirmed TB	Negative	-0.86			Female	Uganda
C165	13.00956944	CFH	P08603	Unconfirmed TB	Negative	-0.86			Female	Uganda
C165	8.923694016	FCGR3A	P08637	Unconfirmed TB	Negative	-0.86			Female	Uganda
C165	13.45646352	FCGR3A	P08637-17-254	Unconfirmed TB	Negative	-0.86			Female	Uganda
C165	9.809199457	VIM	P08670	Unconfirmed TB	Negative	-0.86			Female	Uganda
C165	12.33654588	SERPINF2	P08697	Unconfirmed TB	Negative	-0.86			Female	Uganda
C165	15.55811706	SERPINF2	P08697-40-491	Unconfirmed TB	Negative	-0.86			Female	Uganda
C165	9.647809214	F7	P08709	Unconfirmed TB	Negative	-0.86			Female	Uganda
C165	9.578969927	KRT16	P08779	Unconfirmed TB	Negative	-0.86			Female	Uganda
C165	9.716845288	IGFBP1	P08833	Unconfirmed TB	Negative	-0.86			Female	Uganda
C165	10.96088887	DBH	P09172	Unconfirmed TB	Negative	-0.86			Female	Uganda
C165	8.725303139	GSTP1	P09211	Unconfirmed TB	Negative	-0.86			Female	Uganda
C165	9.429973717	LGALS1	P09382	Unconfirmed TB	Negative	-0.86			Female	Uganda
C165	11.23657027	SPARC	P09486	Unconfirmed TB	Negative	-0.86			Female	Uganda
C165	9.761219227	TPM1	P09493	Unconfirmed TB	Negative	-0.86			Female	Uganda
C165	12.53483131	C1S	P09871	Unconfirmed TB	Negative	-0.86			Female	Uganda
C165	9.865460237	LTA4H	P09960	Unconfirmed TB	Negative	-0.86			Female	Uganda
C165	13.9019561	C4A	P0C0L4	Unconfirmed TB	Negative	-0.86			Female	Uganda
C165	12.53303282	C4B	P0C0L5	Unconfirmed TB	Negative	-0.86			Female	Uganda
C165	9.512822619	C4B	P0C0L5-757-1446	Unconfirmed TB	Negative	-0.86			Female	Uganda
C165	9.763907883	SAA1	P0DJI8	Unconfirmed TB	Negative	-0.86			Female	Uganda
C165	9.373052547	SAA2	P0DJI9	Unconfirmed TB	Negative	-0.86			Female	Uganda
C165	8.763103427	SAA2	P0DJI9-19-122	Unconfirmed TB	Negative	-0.86			Female	Uganda
C165	10.46685755	HSPA1A	P0DMV8	Unconfirmed TB	Negative	-0.86			Female	Uganda
C165	9.770415676	HSPA1A	P0DMV8-2-641	Unconfirmed TB	Negative	-0.86			Female	Uganda
C165	13.20779954	IGLC2	P0DOY2	Unconfirmed TB	Negative	-0.86			Female	Uganda
C165	20.2942285	IGLC2	P0DOY2-1-106	Unconfirmed TB	Negative	-0.86			Female	Uganda
C165	9.905310232	IGLC3	P0DOY3	Unconfirmed TB	Negative	-0.86			Female	Uganda
C165	9.300963364	IGHV1-8	P0DP01	Unconfirmed TB	Negative	-0.86			Female	Uganda
C165	14.99335909	IGHV4-38-2	P0DP08-20-117	Unconfirmed TB	Negative	-0.86			Female	Uganda
C165	9.480550995	CALM1	P0DP23	Unconfirmed TB	Negative	-0.86			Female	Uganda
C165	13.21224094	IGHV3-38-3	P0DTE1	Unconfirmed TB	Negative	-0.86			Female	Uganda
C165	12.15456995	SRGN	P10124	Unconfirmed TB	Negative	-0.86			Female	Uganda
C165	9.620457944	TXN	P10599	Unconfirmed TB	Negative	-0.86			Female	Uganda
C165	9.225910015	TXN	P10599-2-105	Unconfirmed TB	Negative	-0.86			Female	Uganda
C165	9.140880097	CTSA	P10619	Unconfirmed TB	Negative	-0.86			Female	Uganda
C165	12.26265185	C7	P10643	Unconfirmed TB	Negative	-0.86			Female	Uganda
C165	8.889960736	PRKAR1A	P10644	Unconfirmed TB	Negative	-0.86			Female	Uganda
C165	9.765587199	KIT	P10721	Unconfirmed TB	Negative	-0.86			Female	Uganda
C165	9.510339791	HSPD1	P10809	Unconfirmed TB	Negative	-0.86			Female	Uganda
C165	14.11404442	CLU	P10909	Unconfirmed TB	Negative	-0.86			Female	Uganda
C165	9.714891146	CLU	P10909-23-449	Unconfirmed TB	Negative	-0.86			Female	Uganda
C165	10.67555486	HSPA5	P11021	Unconfirmed TB	Negative	-0.86			Female	Uganda
C165	9.460335896	HSPA8	P11142	Unconfirmed TB	Negative	-0.86			Female	Uganda
C165	9.83491784	SLC2A1	P11166	Unconfirmed TB	Negative	-0.86			Female	Uganda
C165	10.25526667	SLC2A3	P11169	Unconfirmed TB	Negative	-0.86			Female	Uganda
C165	9.936859329	EPB41	P11171	Unconfirmed TB	Negative	-0.86			Female	Uganda
C165	10.64482614	MBL2	P11226	Unconfirmed TB	Negative	-0.86			Female	Uganda
C165	9.444413663	SPTB	P11277	Unconfirmed TB	Negative	-0.86			Female	Uganda
C165	9.505436826	G6PD	P11413	Unconfirmed TB	Negative	-0.86			Female	Uganda
C165	8.868614446	MTHFD1	P11586	Unconfirmed TB	Negative	-0.86			Female	Uganda
C165	11.13371937	CETP	P11597	Unconfirmed TB	Negative	-0.86			Female	Uganda
C165	11.71153665	CETP	P11597-18-493	Unconfirmed TB	Negative	-0.86			Female	Uganda
C165	9.680797854	COL6A3	P12111	Unconfirmed TB	Negative	-0.86			Female	Uganda
C165	11.44063128	COL6A3	P12111-26-3177	Unconfirmed TB	Negative	-0.86			Female	Uganda
C165	9.540968167	SLC25A4	P12235	Unconfirmed TB	Negative	-0.86			Female	Uganda
C165	9.364590572	SLC25A6	P12236	Unconfirmed TB	Negative	-0.86			Female	Uganda
C165	10.04903646	F5	P12259	Unconfirmed TB	Negative	-0.86			Female	Uganda
C165	9.481429839	ACTN1	P12814	Unconfirmed TB	Negative	-0.86			Female	Uganda
C165	10.28836003	CDH1	P12830	Unconfirmed TB	Negative	-0.86			Female	Uganda
C165	9.162875399	SRC	P12931	Unconfirmed TB	Negative	-0.86			Female	Uganda
C165	10.09813442	GP1BB	P13224	Unconfirmed TB	Negative	-0.86			Female	Uganda
C165	9.712485667	NCAM1	P13591	Unconfirmed TB	Negative	-0.86			Female	Uganda
C165	11.92915384	ICAM2	P13598	Unconfirmed TB	Negative	-0.86			Female	Uganda
C165	9.449074751	EEF2	P13639	Unconfirmed TB	Negative	-0.86			Female	Uganda
C165	9.248568037	KRT10	P13645	Unconfirmed TB	Negative	-0.86			Female	Uganda
C165	9.726816419	KRT5	P13647	Unconfirmed TB	Negative	-0.86			Female	Uganda
C165	12.38714067	C6	P13671	Unconfirmed TB	Negative	-0.86			Female	Uganda
C165	8.460132131	ALAD	P13716	Unconfirmed TB	Negative	-0.86			Female	Uganda
C165	9.779459099	LCP1	P13796	Unconfirmed TB	Negative	-0.86			Female	Uganda
C165	9.654602364	APEH	P13798	Unconfirmed TB	Negative	-0.86			Female	Uganda
C165	9.643338398	ETFA	P13804	Unconfirmed TB	Negative	-0.86			Female	Uganda
C165	10.42804462	SELL	P14151	Unconfirmed TB	Negative	-0.86			Female	Uganda
C165	10.35223236	NID1	P14543	Unconfirmed TB	Negative	-0.86			Female	Uganda
C165	9.566100434	PKM	P14618	Unconfirmed TB	Negative	-0.86			Female	Uganda
C165	10.76541441	HSP90B1	P14625	Unconfirmed TB	Negative	-0.86			Female	Uganda
C165	10.30869663	GP9	P14770	Unconfirmed TB	Negative	-0.86			Female	Uganda
C165	9.210845211	MMP9	P14780	Unconfirmed TB	Negative	-0.86			Female	Uganda
C165	9.807034353	MMP9	P14780-20-93	Unconfirmed TB	Negative	-0.86			Female	Uganda
C165	9.419031053	RAC2	P15153	Unconfirmed TB	Negative	-0.86			Female	Uganda
C165	10.81667321	CPN1	P15169	Unconfirmed TB	Negative	-0.86			Female	Uganda
C165	9.301673565	GSPT1	P15170	Unconfirmed TB	Negative	-0.86			Female	Uganda
C165	9.240766311	NME1	P15531	Unconfirmed TB	Negative	-0.86			Female	Uganda
C165	12.94182994	IGLL1	P15814	Unconfirmed TB	Negative	-0.86			Female	Uganda
C165	10.78746158	CD44	P16070	Unconfirmed TB	Negative	-0.86			Female	Uganda
C165	9.448106633	ANK1	P16157	Unconfirmed TB	Negative	-0.86			Female	Uganda
C165	9.391488138	GLB1	P16278	Unconfirmed TB	Negative	-0.86			Female	Uganda
C165	9.349316603	PECAM1	P16284	Unconfirmed TB	Negative	-0.86			Female	Uganda
C165	9.361561149	EPB42	P16452	Unconfirmed TB	Negative	-0.86			Female	Uganda
C165	9.680622288	ATP2A2	P16615	Unconfirmed TB	Negative	-0.86			Female	Uganda
C165	9.369430437	CD36	P16671	Unconfirmed TB	Negative	-0.86			Female	Uganda
C165	9.312295986	FAH	P16930	Unconfirmed TB	Negative	-0.86			Female	Uganda
C165	9.33580223	GOT1	P17174	Unconfirmed TB	Negative	-0.86			Female	Uganda
C165	9.672331456	ITGA2	P17301	Unconfirmed TB	Negative	-0.86			Female	Uganda
C165	12.03161215	IGFBP3	P17936	Unconfirmed TB	Negative	-0.86			Female	Uganda
C165	9.336724258	PSMC3	P17980	Unconfirmed TB	Negative	-0.86			Female	Uganda
C165	10.63260825	TCP1	P17987	Unconfirmed TB	Negative	-0.86			Female	Uganda
C165	9.462241443	ALOX12	P18054	Unconfirmed TB	Negative	-0.86			Female	Uganda
C165	9.470298612	VCL	P18206	Unconfirmed TB	Negative	-0.86			Female	Uganda
C165	12.30913254	LBP	P18428	Unconfirmed TB	Negative	-0.86			Female	Uganda
C165	9.607225017	PGAM1	P18669	Unconfirmed TB	Negative	-0.86			Female	Uganda
C165	9.196416786	SDC1	P18827	Unconfirmed TB	Negative	-0.86			Female	Uganda
C165	8.03071115	GNAZ	P19086	Unconfirmed TB	Negative	-0.86			Female	Uganda
C165	10.60369797	VCAM1	P19320	Unconfirmed TB	Negative	-0.86			Female	Uganda
C165	9.303187069	HK1	P19367	Unconfirmed TB	Negative	-0.86			Female	Uganda
C165	11.18146786	ORM2	P19652	Unconfirmed TB	Negative	-0.86			Female	Uganda
C165	11.42497442	ORM2	P19652-19-201	Unconfirmed TB	Negative	-0.86			Female	Uganda
C165	12.19143841	ITIH2	P19823	Unconfirmed TB	Negative	-0.86			Female	Uganda
C165	12.34798789	ITIH1	P19827	Unconfirmed TB	Negative	-0.86			Female	Uganda
C165	9.531215521	RAB6A	P20340	Unconfirmed TB	Negative	-0.86			Female	Uganda
C165	8.980336047	PSMB1	P20618	Unconfirmed TB	Negative	-0.86			Female	Uganda
C165	11.77254433	PZP	P20742	Unconfirmed TB	Negative	-0.86			Female	Uganda
C165	11.99394688	C4BPB	P20851	Unconfirmed TB	Negative	-0.86			Female	Uganda
C165	12.0238542	COL5A1	P20908	Unconfirmed TB	Negative	-0.86			Female	Uganda
C165	9.041742406	CSRP1	P21291	Unconfirmed TB	Negative	-0.86			Female	Uganda
C165	9.871008111	FLNA	P21333	Unconfirmed TB	Negative	-0.86			Female	Uganda
C165	11.16434052	CD9	P21926-2-228	Unconfirmed TB	Negative	-0.86			Female	Uganda
C165	8.791252934	COMT	P21964	Unconfirmed TB	Negative	-0.86			Female	Uganda
C165	9.515785959	TGM2	P21980	Unconfirmed TB	Negative	-0.86			Female	Uganda
C165	11.34727121	TNXB	P22105	Unconfirmed TB	Negative	-0.86			Female	Uganda
C165	9.192371353	PAICS	P22234	Unconfirmed TB	Negative	-0.86			Female	Uganda
C165	9.545991859	UBA1	P22314	Unconfirmed TB	Negative	-0.86			Female	Uganda
C165	13.36779893	GPX3	P22352	Unconfirmed TB	Negative	-0.86			Female	Uganda
C165	8.974746994	NME2	P22392	Unconfirmed TB	Negative	-0.86			Female	Uganda
C165	9.43055038	HNRNPA2B1	P22626	Unconfirmed TB	Negative	-0.86			Female	Uganda
C165	13.49878522	CPN2	P22792	Unconfirmed TB	Negative	-0.86			Female	Uganda
C165	12.82556605	PROZ	P22891	Unconfirmed TB	Negative	-0.86			Female	Uganda
C165	9.368328492	MRC1	P22897	Unconfirmed TB	Negative	-0.86			Female	Uganda
C165	11.42208199	IGHV1-2	P23083	Unconfirmed TB	Negative	-0.86			Female	Uganda
C165	11.79243255	FBLN1	P23142	Unconfirmed TB	Negative	-0.86			Female	Uganda
C165	11.26554145	FBLN1	P23142-30-703	Unconfirmed TB	Negative	-0.86			Female	Uganda
C165	14.16274222	TCEA1	P23193	Unconfirmed TB	Negative	-0.86			Female	Uganda
C165	9.495664556	ITGA6	P23229	Unconfirmed TB	Negative	-0.86			Female	Uganda
C165	9.942753143	PPIB	P23284	Unconfirmed TB	Negative	-0.86			Female	Uganda
C165	9.568197062	WARS1	P23381	Unconfirmed TB	Negative	-0.86			Female	Uganda
C165	10.81123586	PTPRG	P23470	Unconfirmed TB	Negative	-0.86			Female	Uganda
C165	9.129696473	AHCY	P23526	Unconfirmed TB	Negative	-0.86			Female	Uganda
C165	9.742459588	CFL1	P23528	Unconfirmed TB	Negative	-0.86			Female	Uganda
C165	9.207652925	PRTN3	P24158	Unconfirmed TB	Negative	-0.86			Female	Uganda
C165	10.43228764	EEF1B2	P24534	Unconfirmed TB	Negative	-0.86			Female	Uganda
C165	9.502752485	TBXAS1	P24557	Unconfirmed TB	Negative	-0.86			Female	Uganda
C165	9.800747028	IGFBP6	P24592	Unconfirmed TB	Negative	-0.86			Female	Uganda
C165	10.19530952	IGFBP5	P24593	Unconfirmed TB	Negative	-0.86			Female	Uganda
C165	11.24951173	TNC	P24821	Unconfirmed TB	Negative	-0.86			Female	Uganda
C165	9.122209559	MYL9	P24844	Unconfirmed TB	Negative	-0.86			Female	Uganda
C165	9.805898066	AZGP1	P25311	Unconfirmed TB	Negative	-0.86			Female	Uganda
C165	9.475577684	ATP5F1A	P25705	Unconfirmed TB	Negative	-0.86			Female	Uganda
C165	9.123487682	PSMA1	P25786	Unconfirmed TB	Negative	-0.86			Female	Uganda
C165	9.368726313	PSMA2	P25787	Unconfirmed TB	Negative	-0.86			Female	Uganda
C165	9.496572128	PSMA3	P25788	Unconfirmed TB	Negative	-0.86			Female	Uganda
C165	9.736451672	MSN	P26038	Unconfirmed TB	Negative	-0.86			Female	Uganda
C165	11.4720267	S100A4	P26447	Unconfirmed TB	Negative	-0.86			Female	Uganda
C165	10.1179789	EEF1G	P26641	Unconfirmed TB	Negative	-0.86			Female	Uganda
C165	11.14059303	MST1	P26927	Unconfirmed TB	Negative	-0.86			Female	Uganda
C165	9.339140606	STOM	P27105	Unconfirmed TB	Negative	-0.86			Female	Uganda
C165	14.28488511	PON1	P27169	Unconfirmed TB	Negative	-0.86			Female	Uganda
C165	9.001287869	YWHAQ	P27348	Unconfirmed TB	Negative	-0.86			Female	Uganda
C165	9.546747772	CALR	P27797	Unconfirmed TB	Negative	-0.86			Female	Uganda
C165	9.170804943	CANX	P27824	Unconfirmed TB	Negative	-0.86			Female	Uganda
C165	10.54731073	CFP	P27918	Unconfirmed TB	Negative	-0.86			Female	Uganda
C165	9.202250396	PSMA5	P28066	Unconfirmed TB	Negative	-0.86			Female	Uganda
C165	8.964434812	PTPN6	P29350	Unconfirmed TB	Negative	-0.86			Female	Uganda
C165	9.456437407	TKT	P29401	Unconfirmed TB	Negative	-0.86			Female	Uganda
C165	12.90551761	SERPINA4	P29622	Unconfirmed TB	Negative	-0.86			Female	Uganda
C165	9.554869639	EEF1D	P29692	Unconfirmed TB	Negative	-0.86			Female	Uganda
C165	10.19283654	PRDX6	P30041	Unconfirmed TB	Negative	-0.86			Female	Uganda
C165	10.79001151	BLVRB	P30043	Unconfirmed TB	Negative	-0.86			Female	Uganda
C165	8.950354615	PRDX5	P30044	Unconfirmed TB	Negative	-0.86			Female	Uganda
C165	9.407229578	PRDX3	P30048	Unconfirmed TB	Negative	-0.86			Female	Uganda
C165	8.561373951	PEBP1	P30086	Unconfirmed TB	Negative	-0.86			Female	Uganda
C165	9.831734346	PDIA3	P30101	Unconfirmed TB	Negative	-0.86			Female	Uganda
C165	9.488470686	PPP2R1A	P30153	Unconfirmed TB	Negative	-0.86			Female	Uganda
C165	9.847311756	SERPINB1	P30740	Unconfirmed TB	Negative	-0.86			Female	Uganda
C165	9.308664625	SERPINB1	P30740-1-379	Unconfirmed TB	Negative	-0.86			Female	Uganda
C165	9.328390519	CPS1	P31327	Unconfirmed TB	Negative	-0.86			Female	Uganda
C165	9.421729341	ATIC	P31939	Unconfirmed TB	Negative	-0.86			Female	Uganda
C165	9.609694592	YWHAB	P31946	Unconfirmed TB	Negative	-0.86			Female	Uganda
C165	10.08529461	STIP1	P31948	Unconfirmed TB	Negative	-0.86			Female	Uganda
C165	11.8515266	PRDX2	P32119	Unconfirmed TB	Negative	-0.86			Female	Uganda
C165	10.77084906	CDH5	P33151	Unconfirmed TB	Negative	-0.86			Female	Uganda
C165	11.63401656	KIF5B	P33176	Unconfirmed TB	Negative	-0.86			Female	Uganda
C165	10.2151417	MAN1A1	P33908	Unconfirmed TB	Negative	-0.86			Female	Uganda
C165	9.688881466	HSPA4	P34932	Unconfirmed TB	Negative	-0.86			Female	Uganda
C165	7.921314787	PRSS3	P35030	Unconfirmed TB	Negative	-0.86			Female	Uganda
C165	9.159203659	PHB	P35232	Unconfirmed TB	Negative	-0.86			Female	Uganda
C165	10.27219172	THBS4	P35443	Unconfirmed TB	Negative	-0.86			Female	Uganda
C165	9.471457075	KRT9	P35527	Unconfirmed TB	Negative	-0.86			Female	Uganda
C165	11.14959499	SAA4	P35542	Unconfirmed TB	Negative	-0.86			Female	Uganda
C165	9.602406967	MYH9	P35579	Unconfirmed TB	Negative	-0.86			Female	Uganda
C165	9.465535897	COPB2	P35606	Unconfirmed TB	Negative	-0.86			Female	Uganda
C165	9.235185942	BSG	P35613	Unconfirmed TB	Negative	-0.86			Female	Uganda
C165	12.48766348	IGFALS	P35858	Unconfirmed TB	Negative	-0.86			Female	Uganda
C165	9.600241298	KRT2	P35908	Unconfirmed TB	Negative	-0.86			Female	Uganda
C165	17.27559388	ATP5F1C	P36542	Unconfirmed TB	Negative	-0.86			Female	Uganda
C165	11.4192541	SERPINF1	P36955	Unconfirmed TB	Negative	-0.86			Female	Uganda
C165	11.77148194	CFHR2	P36980	Unconfirmed TB	Negative	-0.86			Female	Uganda
C165	8.811701285	HPCAL1	P37235	Unconfirmed TB	Negative	-0.86			Female	Uganda
C165	9.419663203	TAGLN2	P37802	Unconfirmed TB	Negative	-0.86			Female	Uganda
C165	9.592591077	TALDO1	P37837	Unconfirmed TB	Negative	-0.86			Female	Uganda
C165	8.881994529	SNCA	P37840-1-140	Unconfirmed TB	Negative	-0.86			Female	Uganda
C165	8.832903049	HSPA9	P38646	Unconfirmed TB	Negative	-0.86			Female	Uganda
C165	9.944056485	DDOST	P39656	Unconfirmed TB	Negative	-0.86			Female	Uganda
C165	9.780529675	GP5	P40197	Unconfirmed TB	Negative	-0.86			Female	Uganda
C165	9.139499307	CCT6A	P40227	Unconfirmed TB	Negative	-0.86			Female	Uganda
C165	9.15950516	MDH1	P40925	Unconfirmed TB	Negative	-0.86			Female	Uganda
C165	9.430974995	MDH2	P40926	Unconfirmed TB	Negative	-0.86			Female	Uganda
C165	9.068400434	EIF2S3	P41091	Unconfirmed TB	Negative	-0.86			Female	Uganda
C165	10.52509101	PTGDS	P41222	Unconfirmed TB	Negative	-0.86			Female	Uganda
C165	9.912544531	ACTR1B	P42025	Unconfirmed TB	Negative	-0.86			Female	Uganda
C165	10.26916798	PRCP	P42785	Unconfirmed TB	Negative	-0.86			Female	Uganda
C165	11.84764225	MCAM	P43121	Unconfirmed TB	Negative	-0.86			Female	Uganda
C165	11.59817976	BTD	P43251	Unconfirmed TB	Negative	-0.86			Female	Uganda
C165	9.241538052	GPD2	P43304	Unconfirmed TB	Negative	-0.86			Female	Uganda
C165	11.88287111	AFM	P43652	Unconfirmed TB	Negative	-0.86			Female	Uganda
C165	9.229819145	AFM	P43652-22-599	Unconfirmed TB	Negative	-0.86			Female	Uganda
C165	9.608049478	USP5	P45974	Unconfirmed TB	Negative	-0.86			Female	Uganda
C165	8.774793114	CAPZA2	P47755	Unconfirmed TB	Negative	-0.86			Female	Uganda
C165	9.815627731	CAPZB	P47756	Unconfirmed TB	Negative	-0.86			Female	Uganda
C165	8.451168859	LIMS1	P48059	Unconfirmed TB	Negative	-0.86			Female	Uganda
C165	9.814695922	ME1	P48163	Unconfirmed TB	Negative	-0.86			Female	Uganda
C165	9.829937579	ARCN1	P48444	Unconfirmed TB	Negative	-0.86			Female	Uganda
C165	9.178709549	CCT5	P48643	Unconfirmed TB	Negative	-0.86			Female	Uganda
C165	11.35163102	IDH2	P48735	Unconfirmed TB	Negative	-0.86			Female	Uganda
C165	9.927287506	MASP1	P48740	Unconfirmed TB	Negative	-0.86			Female	Uganda
C165	9.512022278	CCT3	P49368	Unconfirmed TB	Negative	-0.86			Female	Uganda
C165	8.877820556	TUFM	P49411	Unconfirmed TB	Negative	-0.86			Female	Uganda
C165	9.588257505	PSMB3	P49720	Unconfirmed TB	Negative	-0.86			Female	Uganda
C165	9.348740533	PSMB2	P49721	Unconfirmed TB	Negative	-0.86			Female	Uganda
C165	9.451911341	COMP	P49747	Unconfirmed TB	Negative	-0.86			Female	Uganda
C165	9.278484558	TMED10	P49755	Unconfirmed TB	Negative	-0.86			Female	Uganda
C165	11.73034097	SELENOP	P49908	Unconfirmed TB	Negative	-0.86			Female	Uganda
C165	11.69908426	CAMP	P49913	Unconfirmed TB	Negative	-0.86			Female	Uganda
C165	9.159212677	GDI2	P50395	Unconfirmed TB	Negative	-0.86			Female	Uganda
C165	9.184962755	VASP	P50552	Unconfirmed TB	Negative	-0.86			Female	Uganda
C165	9.299490037	CCT8	P50990	Unconfirmed TB	Negative	-0.86			Female	Uganda
C165	9.280108161	CCT4	P50991	Unconfirmed TB	Negative	-0.86			Female	Uganda
C165	9.178830299	RAB5C	P51148	Unconfirmed TB	Negative	-0.86			Female	Uganda
C165	9.257405809	RAB7A	P51149	Unconfirmed TB	Negative	-0.86			Female	Uganda
C165	9.528198203	SSR4	P51571	Unconfirmed TB	Negative	-0.86			Female	Uganda
C165	9.315292392	ALDH3A2	P51648	Unconfirmed TB	Negative	-0.86			Female	Uganda
C165	14.02789314	LUM	P51884	Unconfirmed TB	Negative	-0.86			Female	Uganda
C165	8.688561108	LUM	P51884-19-338	Unconfirmed TB	Negative	-0.86			Female	Uganda
C165	9.316053932	ARHGDIA	P52565	Unconfirmed TB	Negative	-0.86			Female	Uganda
C165	9.904706038	CAPZA1	P52907	Unconfirmed TB	Negative	-0.86			Female	Uganda
C165	9.468455906	ACLY	P53396	Unconfirmed TB	Negative	-0.86			Female	Uganda
C165	9.596500984	COPB1	P53618	Unconfirmed TB	Negative	-0.86			Female	Uganda
C165	9.87841924	COPA	P53621	Unconfirmed TB	Negative	-0.86			Female	Uganda
C165	10.01308059	RAD23B	P54727	Unconfirmed TB	Negative	-0.86			Female	Uganda
C165	9.449654164	AK2	P54819	Unconfirmed TB	Negative	-0.86			Female	Uganda
C165	8.304528708	NAPA	P54920	Unconfirmed TB	Negative	-0.86			Female	Uganda
C165	12.93428771	EIF5	P55010	Unconfirmed TB	Negative	-0.86			Female	Uganda
C165	11.25282492	APOC4	P55056	Unconfirmed TB	Negative	-0.86			Female	Uganda
C165	11.92300433	PLTP	P55058	Unconfirmed TB	Negative	-0.86			Female	Uganda
C165	9.48934241	PLTP	P55058-18-493	Unconfirmed TB	Negative	-0.86			Female	Uganda
C165	9.707074487	VCP	P55072	Unconfirmed TB	Negative	-0.86			Female	Uganda
C165	9.513358462	NAP1L1	P55209	Unconfirmed TB	Negative	-0.86			Female	Uganda
C165	10.32814872	CDH13	P55290	Unconfirmed TB	Negative	-0.86			Female	Uganda
C165	9.673491999	NPEPPS	P55786	Unconfirmed TB	Negative	-0.86			Female	Uganda
C165	9.504306381	MARS1	P56192	Unconfirmed TB	Negative	-0.86			Female	Uganda
C165	8.9428064	ANTXR2	P58335	Unconfirmed TB	Negative	-0.86			Female	Uganda
C165	9.775460471	MTPN	P58546	Unconfirmed TB	Negative	-0.86			Female	Uganda
C165	9.559363305	MYL6	P60660	Unconfirmed TB	Negative	-0.86			Female	Uganda
C165	11.11557396	ACTB	P60709	Unconfirmed TB	Negative	-0.86			Female	Uganda
C165	9.315989358	EIF4A1	P60842	Unconfirmed TB	Negative	-0.86			Female	Uganda
C165	11.61079282	PSMA6	P60900	Unconfirmed TB	Negative	-0.86			Female	Uganda
C165	9.228917308	CDC42	P60953	Unconfirmed TB	Negative	-0.86			Female	Uganda
C165	9.368297332	DSTN	P60981	Unconfirmed TB	Negative	-0.86			Female	Uganda
C165	9.500729266	KRTDAP	P60985	Unconfirmed TB	Negative	-0.86			Female	Uganda
C165	7.835099534	RAB8A	P61006	Unconfirmed TB	Negative	-0.86			Female	Uganda
C165	8.584597538	RAB5B	P61020	Unconfirmed TB	Negative	-0.86			Female	Uganda
C165	9.281872576	RAB10	P61026	Unconfirmed TB	Negative	-0.86			Female	Uganda
C165	9.490720085	UBE2N	P61088	Unconfirmed TB	Negative	-0.86			Female	Uganda
C165	9.579572456	RAB14	P61106	Unconfirmed TB	Negative	-0.86			Female	Uganda
C165	9.371500145	ACTR3	P61158	Unconfirmed TB	Negative	-0.86			Female	Uganda
C165	9.023448952	ACTR2	P61160	Unconfirmed TB	Negative	-0.86			Female	Uganda
C165	9.077737933	ACTR1A	P61163	Unconfirmed TB	Negative	-0.86			Female	Uganda
C165	9.122164363	ARF3	P61204	Unconfirmed TB	Negative	-0.86			Female	Uganda
C165	10.07740559	RAP1B	P61224	Unconfirmed TB	Negative	-0.86			Female	Uganda
C165	9.047459502	RAP2B	P61225	Unconfirmed TB	Negative	-0.86			Female	Uganda
C165	9.780601914	HSPE1	P61604	Unconfirmed TB	Negative	-0.86			Female	Uganda
C165	15.72893761	LYZ	P61626-19-148	Unconfirmed TB	Negative	-0.86			Female	Uganda
C165	11.24838149	B2M	P61769	Unconfirmed TB	Negative	-0.86			Female	Uganda
C165	9.060121772	B2M	P61769-21-119	Unconfirmed TB	Negative	-0.86			Female	Uganda
C165	9.533845737	HNRNPK	P61978	Unconfirmed TB	Negative	-0.86			Female	Uganda
C165	9.466774708	YWHAG	P61981	Unconfirmed TB	Negative	-0.86			Female	Uganda
C165	9.338236745	YWHAE	P62258	Unconfirmed TB	Negative	-0.86			Female	Uganda
C165	9.149816722	RPS13	P62277	Unconfirmed TB	Negative	-0.86			Female	Uganda
C165	9.359232676	TMSB4X	P62328	Unconfirmed TB	Negative	-0.86			Female	Uganda
C165	9.493957302	PSMC6	P62333	Unconfirmed TB	Negative	-0.86			Female	Uganda
C165	14.04562088	RPS6	P62753	Unconfirmed TB	Negative	-0.86			Female	Uganda
C165	10.8321807	H4C1	P62805	Unconfirmed TB	Negative	-0.86			Female	Uganda
C165	9.379278297	RAB1A	P62820	Unconfirmed TB	Negative	-0.86			Female	Uganda
C165	9.336712217	RAN	P62826	Unconfirmed TB	Negative	-0.86			Female	Uganda
C165	8.474700956	GNB1	P62873	Unconfirmed TB	Negative	-0.86			Female	Uganda
C165	12.26484248	RPL10A	P62906	Unconfirmed TB	Negative	-0.86			Female	Uganda
C165	9.335812435	PPIA	P62937	Unconfirmed TB	Negative	-0.86			Female	Uganda
C165	9.704624934	PPIA	P62937-1-165	Unconfirmed TB	Negative	-0.86			Female	Uganda
C165	14.15750607	RPS27A	P62979	Unconfirmed TB	Negative	-0.86			Female	Uganda
C165	9.596192252	AP2B1	P63010	Unconfirmed TB	Negative	-0.86			Female	Uganda
C165	9.235250362	YWHAZ	P63104	Unconfirmed TB	Negative	-0.86			Female	Uganda
C165	9.107206837	EIF5A	P63241	Unconfirmed TB	Negative	-0.86			Female	Uganda
C165	8.459702549	ACTG1	P63261	Unconfirmed TB	Negative	-0.86			Female	Uganda
C165	9.400066217	TPM4	P67936	Unconfirmed TB	Negative	-0.86			Female	Uganda
C165	10.23778105	ACTC1	P68032	Unconfirmed TB	Negative	-0.86			Female	Uganda
C165	10.31320256	EEF1A1	P68104	Unconfirmed TB	Negative	-0.86			Female	Uganda
C165	10.37612635	TUBA1B	P68363	Unconfirmed TB	Negative	-0.86			Female	Uganda
C165	10.13034077	TUBA4A	P68366	Unconfirmed TB	Negative	-0.86			Female	Uganda
C165	9.712722181	TUBB4B	P68371	Unconfirmed TB	Negative	-0.86			Female	Uganda
C165	11.49526138	HBB	P68871	Unconfirmed TB	Negative	-0.86			Female	Uganda
C165	10.13135381	HBG2	P69892	Unconfirmed TB	Negative	-0.86			Female	Uganda
C165	11.83308292	HBA1	P69905	Unconfirmed TB	Negative	-0.86			Female	Uganda
C165	9.182487554	CCT2	P78371	Unconfirmed TB	Negative	-0.86			Female	Uganda
C165	10.08846418	GSTO1	P78417	Unconfirmed TB	Negative	-0.86			Female	Uganda
C165	12.14779169	GPLD1	P80108	Unconfirmed TB	Negative	-0.86			Female	Uganda
C165	9.478807759	S100A12	P80511	Unconfirmed TB	Negative	-0.86			Female	Uganda
C165	10.96388097	IGLV3-21	P80748	Unconfirmed TB	Negative	-0.86			Female	Uganda
C165	9.817274903	HSPG2	P98160	Unconfirmed TB	Negative	-0.86			Female	Uganda
C165	14.82559285	CYCS	P99999	Unconfirmed TB	Negative	-0.86			Female	Uganda
C165	14.09682486	Rv3404c	P9WKZ3	Unconfirmed TB	Negative	-0.86			Female	Uganda
C165	8.715088064	atpA	P9WPU7	Unconfirmed TB	Negative	-0.86			Female	Uganda
C165	10.15974084	MPP1	Q00013	Unconfirmed TB	Negative	-0.86			Female	Uganda
C165	9.402195073	CLTC	Q00610	Unconfirmed TB	Negative	-0.86			Female	Uganda
C165	9.744581874	CAP1	Q01518	Unconfirmed TB	Negative	-0.86			Female	Uganda
C165	9.501030431	PFKP	Q01813	Unconfirmed TB	Negative	-0.86			Female	Uganda
C165	9.487602819	GUCY1B1	Q02153	Unconfirmed TB	Negative	-0.86			Female	Uganda
C165	9.156159307	PLGLB1	Q02325	Unconfirmed TB	Negative	-0.86			Female	Uganda
C165	9.8509604	NUCB1	Q02818	Unconfirmed TB	Negative	-0.86			Female	Uganda
C165	9.58077219	CFHR3	Q02985	Unconfirmed TB	Negative	-0.86			Female	Uganda
C165	9.258646386	CFHR1	Q03591	Unconfirmed TB	Negative	-0.86			Female	Uganda
C165	11.48311301	HGFAC	Q04756	Unconfirmed TB	Negative	-0.86			Female	Uganda
C165	9.262640992	GLO1	Q04760	Unconfirmed TB	Negative	-0.86			Female	Uganda
C165	9.798978587	YWHAH	Q04917	Unconfirmed TB	Negative	-0.86			Female	Uganda
C165	8.72965183	PRKCD	Q05655	Unconfirmed TB	Negative	-0.86			Female	Uganda
C165	8.700030464	CALD1	Q05682	Unconfirmed TB	Negative	-0.86			Female	Uganda
C165	12.45578441	ITIH3	Q06033	Unconfirmed TB	Negative	-0.86			Female	Uganda
C165	8.230068771	ITIH3	Q06033-35-651	Unconfirmed TB	Negative	-0.86			Female	Uganda
C165	9.213230534	PSME1	Q06323	Unconfirmed TB	Negative	-0.86			Female	Uganda
C165	9.634709186	FMOD	Q06828	Unconfirmed TB	Negative	-0.86			Female	Uganda
C165	10.01657133	PRDX1	Q06830	Unconfirmed TB	Negative	-0.86			Female	Uganda
C165	9.403678348	KLC1	Q07866	Unconfirmed TB	Negative	-0.86			Female	Uganda
C165	9.660556497	LRP1	Q07954	Unconfirmed TB	Negative	-0.86			Female	Uganda
C165	11.38534634	LGALS3BP	Q08380	Unconfirmed TB	Negative	-0.86			Female	Uganda
C165	10.52088223	FGL1	Q08830	Unconfirmed TB	Negative	-0.86			Female	Uganda
C165	10.03811506	nrp	Q10896	Unconfirmed TB	Negative	-0.86			Female	Uganda
C165	11.02549833	EFEMP1	Q12805	Unconfirmed TB	Negative	-0.86			Female	Uganda
C165	14.71606861	EFEMP1	Q12805-18-493	Unconfirmed TB	Negative	-0.86			Female	Uganda
C165	12.57875102	CNTN1	Q12860	Unconfirmed TB	Negative	-0.86			Female	Uganda
C165	9.745952538	SPP2	Q13103	Unconfirmed TB	Negative	-0.86			Female	Uganda
C165	10.07700013	MMRN1	Q13201	Unconfirmed TB	Negative	-0.86			Female	Uganda
C165	9.337701904	SELENBP1	Q13228	Unconfirmed TB	Negative	-0.86			Female	Uganda
C165	10.22109487	SEMA3F	Q13275	Unconfirmed TB	Negative	-0.86			Female	Uganda
C165	10.55718646	ILK	Q13418	Unconfirmed TB	Negative	-0.86			Female	Uganda
C165	8.759667753	DCTN2	Q13561	Unconfirmed TB	Negative	-0.86			Female	Uganda
C165	8.413002364	IQGAP2	Q13576	Unconfirmed TB	Negative	-0.86			Female	Uganda
C165	9.457779528	STIM1	Q13586	Unconfirmed TB	Negative	-0.86			Female	Uganda
C165	9.135676383	FHL1	Q13642	Unconfirmed TB	Negative	-0.86			Female	Uganda
C165	11.24169025	APOF	Q13790	Unconfirmed TB	Negative	-0.86			Female	Uganda
C165	10.00463496	ENPP2	Q13822	Unconfirmed TB	Negative	-0.86			Female	Uganda
C165	10.69899011	DSG2	Q14126	Unconfirmed TB	Negative	-0.86			Female	Uganda
C165	9.978304314	SEPTIN6	Q14141	Unconfirmed TB	Negative	-0.86			Female	Uganda
C165	9.623456155	DCTN1	Q14203	Unconfirmed TB	Negative	-0.86			Female	Uganda
C165	9.862583589	DYNC1H1	Q14204	Unconfirmed TB	Negative	-0.86			Female	Uganda
C165	9.769699456	CTTN	Q14247	Unconfirmed TB	Negative	-0.86			Female	Uganda
C165	9.476189993	FLOT2	Q14254	Unconfirmed TB	Negative	-0.86			Female	Uganda
C165	8.500537649	FGL2	Q14314	Unconfirmed TB	Negative	-0.86			Female	Uganda
C165	9.51840245	SPARCL1	Q14515	Unconfirmed TB	Negative	-0.86			Female	Uganda
C165	10.78928792	HABP2	Q14520	Unconfirmed TB	Negative	-0.86			Female	Uganda
C165	12.19835121	ITIH4	Q14624	Unconfirmed TB	Negative	-0.86			Female	Uganda
C165	11.4432521	ITIH4	Q14624-29-661	Unconfirmed TB	Negative	-0.86			Female	Uganda
C165	9.386550642	ITIH4	Q14624-689-930	Unconfirmed TB	Negative	-0.86			Female	Uganda
C165	9.602072315	GANAB	Q14697	Unconfirmed TB	Negative	-0.86			Female	Uganda
C165	9.542490416	LTBP1	Q14766	Unconfirmed TB	Negative	-0.86			Female	Uganda
C165	9.428463688	KPNB1	Q14974	Unconfirmed TB	Negative	-0.86			Female	Uganda
C165	9.27637641	SEPTIN2	Q15019	Unconfirmed TB	Negative	-0.86			Female	Uganda
C165	10.26495423	POSTN	Q15063	Unconfirmed TB	Negative	-0.86			Female	Uganda
C165	8.975164769	PDIA6	Q15084	Unconfirmed TB	Negative	-0.86			Female	Uganda
C165	10.58516614	PCOLCE	Q15113	Unconfirmed TB	Negative	-0.86			Female	Uganda
C165	9.939533564	PON3	Q15166	Unconfirmed TB	Negative	-0.86			Female	Uganda
C165	10.89839689	PCBP1	Q15365	Unconfirmed TB	Negative	-0.86			Female	Uganda
C165	9.312110606	PCBP2	Q15366	Unconfirmed TB	Negative	-0.86			Female	Uganda
C165	9.828799062	RSU1	Q15404	Unconfirmed TB	Negative	-0.86			Female	Uganda
C165	11.09868748	FCN2	Q15485	Unconfirmed TB	Negative	-0.86			Female	Uganda
C165	11.59582597	TGFBI	Q15582	Unconfirmed TB	Negative	-0.86			Female	Uganda
C165	8.928948237	MAPRE1	Q15691	Unconfirmed TB	Negative	-0.86			Female	Uganda
C165	8.735692666	CD226	Q15762	Unconfirmed TB	Negative	-0.86			Female	Uganda
C165	9.870070227	STXBP2	Q15833	Unconfirmed TB	Negative	-0.86			Female	Uganda
C165	9.113650068	ZYX	Q15942	Unconfirmed TB	Negative	-0.86			Female	Uganda
C165	9.786284315	SEPTIN7	Q16181	Unconfirmed TB	Negative	-0.86			Female	Uganda
C165	12.63060096	ECM1	Q16610	Unconfirmed TB	Negative	-0.86			Female	Uganda
C165	9.242001211	DBN1	Q16643	Unconfirmed TB	Negative	-0.86			Female	Uganda
C165	9.75243114	MAN2A1	Q16706	Unconfirmed TB	Negative	-0.86			Female	Uganda
C165	12.20441003	AOC3	Q16853	Unconfirmed TB	Negative	-0.86			Female	Uganda
C165	8.823685316	IMMT	Q16891	Unconfirmed TB	Negative	-0.86			Female	Uganda
C165	9.047909816	INF2	Q27J81	Unconfirmed TB	Negative	-0.86			Female	Uganda
C165	9.224835151	DDI2	Q5TDH0	Unconfirmed TB	Negative	-0.86			Female	Uganda
C165	15.57003554	ZFYVE26	Q68DK2	Unconfirmed TB	Negative	-0.86			Female	Uganda
C165	9.935887947	VASN	Q6EMK4	Unconfirmed TB	Negative	-0.86			Female	Uganda
C165	12.67876745	VASN	Q6EMK4-24-673	Unconfirmed TB	Negative	-0.86			Female	Uganda
C165	9.070346946	LAIR1	Q6GTX8	Unconfirmed TB	Negative	-0.86			Female	Uganda
C165	8.788602967	LAMTOR1	Q6IAA8	Unconfirmed TB	Negative	-0.86			Female	Uganda
C165	8.798199716	TWF2	Q6IBS0	Unconfirmed TB	Negative	-0.86			Female	Uganda
C165	19.25907504	FAHD1	Q6P587	Unconfirmed TB	Negative	-0.86			Female	Uganda
C165	11.81049011	PLXDC2	Q6UX71	Unconfirmed TB	Negative	-0.86			Female	Uganda
C165	10.22856177	PI16	Q6UXB8	Unconfirmed TB	Negative	-0.86			Female	Uganda
C165	9.896083552	CD109	Q6YHK3	Unconfirmed TB	Negative	-0.86			Female	Uganda
C165	9.785933287	UNC13D	Q70J99	Unconfirmed TB	Negative	-0.86			Female	Uganda
C165	9.132802557	TUBA1A	Q71U36	Unconfirmed TB	Negative	-0.86			Female	Uganda
C165	12.62687725	ADAMTS13	Q76LX8	Unconfirmed TB	Negative	-0.86			Female	Uganda
C165	10.00767264	DOK3	Q7L591	Unconfirmed TB	Negative	-0.86			Female	Uganda
C165	9.452740309	ABI3BP	Q7Z7G0	Unconfirmed TB	Negative	-0.86			Female	Uganda
C165	9.917514312	MEGF8	Q7Z7M0	Unconfirmed TB	Negative	-0.86			Female	Uganda
C165	10.22155977	SERPINA11	Q86U17	Unconfirmed TB	Negative	-0.86			Female	Uganda
C165	9.382177113	OAF	Q86UD1	Unconfirmed TB	Negative	-0.86			Female	Uganda
C165	9.663806484	FERMT3	Q86UX7	Unconfirmed TB	Negative	-0.86			Female	Uganda
C165	10.14232392	CD163	Q86VB7	Unconfirmed TB	Negative	-0.86			Female	Uganda
C165	9.298792338	CAND1	Q86VP6	Unconfirmed TB	Negative	-0.86			Female	Uganda
C165	9.657451449	TREML1	Q86YW5	Unconfirmed TB	Negative	-0.86			Female	Uganda
C165	9.888382569	LILRA3	Q8N6C8	Unconfirmed TB	Negative	-0.86			Female	Uganda
C165	9.481944311	GOLM1	Q8NBJ4	Unconfirmed TB	Negative	-0.86			Female	Uganda
C165	9.640540832	PCYOX1L	Q8NBM8	Unconfirmed TB	Negative	-0.86			Female	Uganda
C165	9.736765652	PCSK9	Q8NBP7	Unconfirmed TB	Negative	-0.86			Female	Uganda
C165	9.053835574	TXNDC5	Q8NBS9	Unconfirmed TB	Negative	-0.86			Female	Uganda
C165	10.8523992	ANGPTL6	Q8NI99	Unconfirmed TB	Negative	-0.86			Female	Uganda
C165	9.640549085	PDCD6IP	Q8WUM4	Unconfirmed TB	Negative	-0.86			Female	Uganda
C165	9.563877327	BRK1	Q8WUW1	Unconfirmed TB	Negative	-0.86			Female	Uganda
C165	9.903274521	OIT3	Q8WWZ8	Unconfirmed TB	Negative	-0.86			Female	Uganda
C165	9.029289853	MUC16	Q8WXI7	Unconfirmed TB	Negative	-0.86			Female	Uganda
C165	10.1757501	TTN	Q8WZ42	Unconfirmed TB	Negative	-0.86			Female	Uganda
C165	10.5417478	CFHR4	Q92496	Unconfirmed TB	Negative	-0.86			Female	Uganda
C165	10.30322768	PRG4	Q92954	Unconfirmed TB	Negative	-0.86			Female	Uganda
C165	9.179320865	ATP2A3	Q93084	Unconfirmed TB	Negative	-0.86			Female	Uganda
C165	9.452566323	PDLIM5	Q96HC4	Unconfirmed TB	Negative	-0.86			Female	Uganda
C165	11.46887158	CPB2	Q96IY4	Unconfirmed TB	Negative	-0.86			Female	Uganda
C165	15.74756309	CPB2	Q96IY4-23-114	Unconfirmed TB	Negative	-0.86			Female	Uganda
C165	9.441865114	CNDP1	Q96KN2	Unconfirmed TB	Negative	-0.86			Female	Uganda
C165	9.289109382	PRAP1	Q96NZ9	Unconfirmed TB	Negative	-0.86			Female	Uganda
C165	10.4719558	PRAP1	Q96NZ9-21-151	Unconfirmed TB	Negative	-0.86			Female	Uganda
C165	11.75888555	PGLYRP2	Q96PD5	Unconfirmed TB	Negative	-0.86			Female	Uganda
C165	16.6935189	PUS7	Q96PZ0	Unconfirmed TB	Negative	-0.86			Female	Uganda
C165	9.489128813	VPS35	Q96QK1	Unconfirmed TB	Negative	-0.86			Female	Uganda
C165	10.48893556	SCGB3A1	Q96QR1	Unconfirmed TB	Negative	-0.86			Female	Uganda
C165	9.261142655	CNN2	Q99439	Unconfirmed TB	Negative	-0.86			Female	Uganda
C165	9.302672645	PARK7	Q99497	Unconfirmed TB	Negative	-0.86			Female	Uganda
C165	9.440354592	PHB2	Q99623	Unconfirmed TB	Negative	-0.86			Female	Uganda
C165	10.37372712	OLFM1	Q99784	Unconfirmed TB	Negative	-0.86			Female	Uganda
C165	9.304809204	CCT7	Q99832	Unconfirmed TB	Negative	-0.86			Female	Uganda
C165	11.78393624	RARRES2	Q99969	Unconfirmed TB	Negative	-0.86			Female	Uganda
C165	9.425101915	CORO1B	Q9BR76	Unconfirmed TB	Negative	-0.86			Female	Uganda
C165	9.195408775	ESYT1	Q9BSJ8	Unconfirmed TB	Negative	-0.86			Female	Uganda
C165	10.72495404	FUCA2	Q9BTY2	Unconfirmed TB	Negative	-0.86			Female	Uganda
C165	9.288624866	PDCD10	Q9BUL8	Unconfirmed TB	Negative	-0.86			Female	Uganda
C165	12.18833284	COLEC11	Q9BWP8	Unconfirmed TB	Negative	-0.86			Female	Uganda
C165	10.19249337	CFHR5	Q9BXR6	Unconfirmed TB	Negative	-0.86			Female	Uganda
C165	13.63003182	CRNKL1	Q9BZJ0	Unconfirmed TB	Negative	-0.86			Female	Uganda
C165	9.506613044	RTN4R	Q9BZR6	Unconfirmed TB	Negative	-0.86			Female	Uganda
C165	9.980821333	TOLLIP	Q9H0E2	Unconfirmed TB	Negative	-0.86			Female	Uganda
C165	9.75991574	RAB1B	Q9H0U4	Unconfirmed TB	Negative	-0.86			Female	Uganda
C165	9.305052616	SH3BGRL3	Q9H299	Unconfirmed TB	Negative	-0.86			Female	Uganda
C165	8.757710818	RNPEP	Q9H4A4	Unconfirmed TB	Negative	-0.86			Female	Uganda
C165	12.55792906	RNPEP	Q9H4A4-2-650	Unconfirmed TB	Negative	-0.86			Female	Uganda
C165	9.392033727	DPEP2	Q9H4A9	Unconfirmed TB	Negative	-0.86			Female	Uganda
C165	9.695856342	TUBB1	Q9H4B7	Unconfirmed TB	Negative	-0.86			Female	Uganda
C165	9.413251225	PLEKHA4	Q9H4M7	Unconfirmed TB	Negative	-0.86			Female	Uganda
C165	9.085826716	EHD1	Q9H4M9	Unconfirmed TB	Negative	-0.86			Female	Uganda
C165	9.659765163	RGCC	Q9H4X1	Unconfirmed TB	Negative	-0.86			Female	Uganda
C165	9.241028927	PARVB	Q9HBI1	Unconfirmed TB	Negative	-0.86			Female	Uganda
C165	9.758173862	APMAP	Q9HDC9	Unconfirmed TB	Negative	-0.86			Female	Uganda
C165	9.443944746	VTA1	Q9NP79	Unconfirmed TB	Negative	-0.86			Female	Uganda
C165	11.4976724	IL1RAP	Q9NPH3	Unconfirmed TB	Negative	-0.86			Female	Uganda
C165	11.36899045	CRTAC1	Q9NQ79	Unconfirmed TB	Negative	-0.86			Female	Uganda
C165	9.30158053	RTN4	Q9NQC3	Unconfirmed TB	Negative	-0.86			Female	Uganda
C165	9.168476352	XPNPEP1	Q9NQW7	Unconfirmed TB	Negative	-0.86			Female	Uganda
C165	9.477566907	PDLIM7	Q9NR12	Unconfirmed TB	Negative	-0.86			Female	Uganda
C165	9.519516113	SAR1A	Q9NR31	Unconfirmed TB	Negative	-0.86			Female	Uganda
C165	10.26746401	ATG3	Q9NT62	Unconfirmed TB	Negative	-0.86			Female	Uganda
C165	10.15240858	OLA1	Q9NTK5	Unconfirmed TB	Negative	-0.86			Female	Uganda
C165	15.09592053	CBLN4	Q9NTU7	Unconfirmed TB	Negative	-0.86			Female	Uganda
C165	9.56129891	ARL8B	Q9NVJ2	Unconfirmed TB	Negative	-0.86			Female	Uganda
C165	9.305312556	TUBA8	Q9NY65	Unconfirmed TB	Negative	-0.86			Female	Uganda
C165	8.814953016	ERAP1	Q9NZ08	Unconfirmed TB	Negative	-0.86			Female	Uganda
C165	10.30286863	ADA2	Q9NZK5	Unconfirmed TB	Negative	-0.86			Female	Uganda
C165	10.99846328	C1RL	Q9NZP8	Unconfirmed TB	Negative	-0.86			Female	Uganda
C165	10.91817521	C1RL	Q9NZP8-36-487	Unconfirmed TB	Negative	-0.86			Female	Uganda
C165	8.684214703	ABRACL	Q9P1F3	Unconfirmed TB	Negative	-0.86			Female	Uganda
C165	9.65668591	BIN2	Q9UBW5	Unconfirmed TB	Negative	-0.86			Female	Uganda
C165	13.46568704	FBLN5	Q9UBX5	Unconfirmed TB	Negative	-0.86			Female	Uganda
C165	12.49907214	FETUB	Q9UGM5	Unconfirmed TB	Negative	-0.86			Female	Uganda
C165	10.45632784	PCYOX1	Q9UHG3	Unconfirmed TB	Negative	-0.86			Female	Uganda
C165	9.093623406	DDX20	Q9UHI6	Unconfirmed TB	Negative	-0.86			Female	Uganda
C165	9.368042727	DBNL	Q9UJU6	Unconfirmed TB	Negative	-0.86			Female	Uganda
C165	11.00405172	SERPINA10	Q9UK55	Unconfirmed TB	Negative	-0.86			Female	Uganda
C165	9.29905854	PSME2	Q9UL46	Unconfirmed TB	Negative	-0.86			Female	Uganda
C165	13.28161654	TRPC5	Q9UL62	Unconfirmed TB	Negative	-0.86			Female	Uganda
C165	9.777091389	HEG1	Q9ULI3	Unconfirmed TB	Negative	-0.86			Female	Uganda
C165	9.957536294	CORO1C	Q9ULV4	Unconfirmed TB	Negative	-0.86			Female	Uganda
C165	10.28169517	MINPP1	Q9UNW1	Unconfirmed TB	Negative	-0.86			Female	Uganda
C165	9.025389019	RUVBL2	Q9Y230	Unconfirmed TB	Negative	-0.86			Female	Uganda
C165	9.585169655	RUVBL1	Q9Y265	Unconfirmed TB	Negative	-0.86			Female	Uganda
C165	9.865885751	TLN1	Q9Y490	Unconfirmed TB	Negative	-0.86			Female	Uganda
C165	19.70627596	MYO5A	Q9Y4I1	Unconfirmed TB	Negative	-0.86			Female	Uganda
C165	11.92989814	HYOU1	Q9Y4L1	Unconfirmed TB	Negative	-0.86			Female	Uganda
C165	9.846385815	SUPT16H	Q9Y5B9	Unconfirmed TB	Negative	-0.86			Female	Uganda
C165	10.82118001	ANGPTL3	Q9Y5C1	Unconfirmed TB	Negative	-0.86			Female	Uganda
C165	9.432626632	COPG1	Q9Y678	Unconfirmed TB	Negative	-0.86			Female	Uganda
C165	10.27162996	FCGBP	Q9Y6R7	Unconfirmed TB	Negative	-0.86			Female	Uganda
C165	11.6502648	FCGBP	Q9Y6R7-24-5405	Unconfirmed TB	Negative	-0.86			Female	Uganda
C165	12.87251928	COLEC10	Q9Y6Z7	Unconfirmed TB	Negative	-0.86			Female	Uganda
C166	9.827918771	IGLV8-61	A0A075B6I0	Unlikely TB	Negative				Female	Uganda
C166	10.48126604	IGLV5-37	A0A075B6J1-20-123	Unlikely TB	Negative				Female	Uganda
C166	12.91442994	IGLV2-18	A0A075B6J9	Unlikely TB	Negative				Female	Uganda
C166	8.723805531	IGLV3-12	A0A075B6K2	Unlikely TB	Negative				Female	Uganda
C166	10.06904961	IGLV3-10	A0A075B6K4	Unlikely TB	Negative				Female	Uganda
C166	8.457493956	IGLV3-10	A0A075B6K4-20-115	Unlikely TB	Negative				Female	Uganda
C166	10.30687709	IGLV3-9	A0A075B6K5	Unlikely TB	Negative				Female	Uganda
C166	16.8229735	IGKV2-28	A0A075B6P5-20-120	Unlikely TB	Negative				Female	Uganda
C166	13.04971097	IGHV3-64	A0A075B6Q5	Unlikely TB	Negative				Female	Uganda
C166	13.56316448	IGKV2D-24	A0A075B6R9	Unlikely TB	Negative				Female	Uganda
C166	16.27766448	IGKV1D-17	A0A075B6S4-23-117	Unlikely TB	Negative				Female	Uganda
C166	12.48586195	IGKV1-27	A0A075B6S5	Unlikely TB	Negative				Female	Uganda
C166	13.5326133	IGKV1-37	A0A075B6S9-23-117	Unlikely TB	Negative				Female	Uganda
C166	8.352256201	IGKV3D-15	A0A087WSY6	Unlikely TB	Negative				Female	Uganda
C166	14.50807962	IGKV3D-15	A0A087WSY6-21-115	Unlikely TB	Negative				Female	Uganda
C166	10.22754061	IGKV2-40	A0A087WW87	Unlikely TB	Negative				Female	Uganda
C166	12.2297521	IGHV3-49	A0A0A0MS15	Unlikely TB	Negative				Female	Uganda
C166	12.60429907	IGHV3-49	A0A0A0MS15-20-119	Unlikely TB	Negative				Female	Uganda
C166	8.606461127	IGKV6D-21	A0A0A0MT36	Unlikely TB	Negative				Female	Uganda
C166	13.31435247	IGLV1-36	A0A0B4J1U3	Unlikely TB	Negative				Female	Uganda
C166	10.39866531	IGHV3-15	A0A0B4J1V0	Unlikely TB	Negative				Female	Uganda
C166	12.3560451	IGHV3-15	A0A0B4J1V0-20-119	Unlikely TB	Negative				Female	Uganda
C166	8.122579517	IGHV2-26	A0A0B4J1V2	Unlikely TB	Negative				Female	Uganda
C166	10.50041123	IGHV3-73	A0A0B4J1V6	Unlikely TB	Negative				Female	Uganda
C166	13.52732647	IGHV3-73	A0A0B4J1V6-20-119	Unlikely TB	Negative				Female	Uganda
C166	10.6563893	IGHV3-74	A0A0B4J1X5	Unlikely TB	Negative				Female	Uganda
C166	9.176371915	IGHV3-43	A0A0B4J1X8-20-118	Unlikely TB	Negative				Female	Uganda
C166	7.764588725	IGLV9-49	A0A0B4J1Y8	Unlikely TB	Negative				Female	Uganda
C166	12.59275689	IGLV9-49	A0A0B4J1Y8-20-123	Unlikely TB	Negative				Female	Uganda
C166	10.13413765	IGHV3-72	A0A0B4J1Y9	Unlikely TB	Negative				Female	Uganda
C166	13.37552488	IGKV1D-13	A0A0B4J2D9-23-117	Unlikely TB	Negative				Female	Uganda
C166	12.68689257	IGHV1-69D	A0A0B4J2H0	Unlikely TB	Negative				Female	Uganda
C166	11.41755108	IGKV6-21	A0A0C4DH24-20-114	Unlikely TB	Negative				Female	Uganda
C166	11.78524687	IGKV3D-20	A0A0C4DH25-21-116	Unlikely TB	Negative				Female	Uganda
C166	10.28153573	IGHV1-3	A0A0C4DH29	Unlikely TB	Negative				Female	Uganda
C166	10.87517405	IGHV1-18	A0A0C4DH31	Unlikely TB	Negative				Female	Uganda
C166	11.9813167	IGHV3-20	A0A0C4DH32-20-117	Unlikely TB	Negative				Female	Uganda
C166	11.38815449	IGHV1-24	A0A0C4DH33-20-117	Unlikely TB	Negative				Female	Uganda
C166	11.85797084	IGHV4-28	A0A0C4DH34	Unlikely TB	Negative				Female	Uganda
C166	13.9505083	IGHV3-35	A0A0C4DH35	Unlikely TB	Negative				Female	Uganda
C166	11.42042333	IGHV3-38	A0A0C4DH36	Unlikely TB	Negative				Female	Uganda
C166	14.12091118	IGHV5-51	A0A0C4DH38	Unlikely TB	Negative				Female	Uganda
C166	12.01786001	IGHV5-51	A0A0C4DH38-20-117	Unlikely TB	Negative				Female	Uganda
C166	13.90265984	IGHV3-66	A0A0C4DH42-20-116	Unlikely TB	Negative				Female	Uganda
C166	9.663256375	IGHV2-70D	A0A0C4DH43	Unlikely TB	Negative				Female	Uganda
C166	12.29423077	IGKV3D-7	A0A0C4DH55-24-119	Unlikely TB	Negative				Female	Uganda
C166	14.8898402	IGKV1-9	A0A0C4DH69-23-117	Unlikely TB	Negative				Female	Uganda
C166	12.24129068	IGKV1-6	A0A0C4DH72-23-117	Unlikely TB	Negative				Female	Uganda
C166	14.92302659	IGKV1-12	A0A0C4DH73-23-117	Unlikely TB	Negative				Female	Uganda
C166	12.83111731	IGHV7-4-1	A0A0J9YVY3-20-117	Unlikely TB	Negative				Female	Uganda
C166	14.1303237	IGHV3-64D	A0A0J9YX35	Unlikely TB	Negative				Female	Uganda
C166	9.369317084	IGLL5	B9A064	Unlikely TB	Negative				Female	Uganda
C166	14.3507211	PDLIM1	O00151	Unlikely TB	Negative				Female	Uganda
C166	9.05812042	MASP2	O00187	Unlikely TB	Negative				Female	Uganda
C166	8.608716597	MASP2	O00187-16-686	Unlikely TB	Negative				Female	Uganda
C166	12.27002696	RAB27B	O00194	Unlikely TB	Negative				Female	Uganda
C166	9.965828014	PSMD11	O00231	Unlikely TB	Negative				Female	Uganda
C166	10.04059318	PSMD12	O00232	Unlikely TB	Negative				Female	Uganda
C166	13.24433951	CLIC1	O00299	Unlikely TB	Negative				Female	Uganda
C166	10.28901438	QSOX1	O00391	Unlikely TB	Negative				Female	Uganda
C166	9.585951198	IPO5	O00410	Unlikely TB	Negative				Female	Uganda
C166	10.7718229	DNM1L	O00429	Unlikely TB	Negative				Female	Uganda
C166	10.19307055	STK25	O00506	Unlikely TB	Negative				Female	Uganda
C166	9.953779882	CHL1	O00533	Unlikely TB	Negative				Female	Uganda
C166	11.94158055	CHL1	O00533-25-1208	Unlikely TB	Negative				Female	Uganda
C166	10.5587886	NRP1	O14786	Unlikely TB	Negative				Female	Uganda
C166	11.33823484	APOL1	O14791	Unlikely TB	Negative				Female	Uganda
C166	8.98359492	PSMA7	O14818	Unlikely TB	Negative				Female	Uganda
C166	15.1738393	MYL12B	O14950	Unlikely TB	Negative				Female	Uganda
C166	9.06285693	XPO1	O14980	Unlikely TB	Negative				Female	Uganda
C166	11.06618061	ARPC1B	O15143	Unlikely TB	Negative				Female	Uganda
C166	14.12723316	ARPC2	O15144	Unlikely TB	Negative				Female	Uganda
C166	12.69801421	ARPC3	O15145	Unlikely TB	Negative				Female	Uganda
C166	13.08536815	ARPC5	O15511	Unlikely TB	Negative				Female	Uganda
C166	13.35473198	EIF4G3	O43432	Unlikely TB	Negative				Female	Uganda
C166	11.55591636	ACTN4	O43707	Unlikely TB	Negative				Female	Uganda
C166	11.12435091	CD5L	O43866	Unlikely TB	Negative				Female	Uganda
C166	8.880575285	CD5L	O43866-20-347	Unlikely TB	Negative				Female	Uganda
C166	10.93717306	PLIN3	O60664	Unlikely TB	Negative				Female	Uganda
C166	11.88883349	H2BC12	O60814	Unlikely TB	Negative				Female	Uganda
C166	12.43086803	FCGR3B	O75015	Unlikely TB	Negative				Female	Uganda
C166	7.909007142	FCGR3B	O75015-17-200	Unlikely TB	Negative				Female	Uganda
C166	11.58847106	WDR1	O75083	Unlikely TB	Negative				Female	Uganda
C166	12.23224662	ICOSLG	O75144	Unlikely TB	Negative				Female	Uganda
C166	10.47563153	CS	O75390	Unlikely TB	Negative				Female	Uganda
C166	13.12969069	SEC22B	O75396	Unlikely TB	Negative				Female	Uganda
C166	11.7807123	SKAP2	O75563	Unlikely TB	Negative				Female	Uganda
C166	11.81049288	FCN3	O75636	Unlikely TB	Negative				Female	Uganda
C166	12.56206479	ZMPSTE24	O75844	Unlikely TB	Negative				Female	Uganda
C166	9.300200804	IDH1	O75874	Unlikely TB	Negative				Female	Uganda
C166	10.98335606	ATRN	O75882	Unlikely TB	Negative				Female	Uganda
C166	15.16940509	ARL6IP5	O75915	Unlikely TB	Negative				Female	Uganda
C166	12.94263035	APOM	O95445	Unlikely TB	Negative				Female	Uganda
C166	8.835259849	PARN	O95453	Unlikely TB	Negative				Female	Uganda
C166	9.385364027	H6PD	O95479	Unlikely TB	Negative				Female	Uganda
C166	8.823157161	VNN1	O95497	Unlikely TB	Negative				Female	Uganda
C166	9.994368996	AP2A1	O95782	Unlikely TB	Negative				Female	Uganda
C166	14.47192805	CAVIN2	O95810	Unlikely TB	Negative				Female	Uganda
C166	12.8431171	LDHA	P00338	Unlikely TB	Negative				Female	Uganda
C166	8.529199905	ALDH1A1	P00352	Unlikely TB	Negative				Female	Uganda
C166	7.981962269	GLUD1	P00367	Unlikely TB	Negative				Female	Uganda
C166	11.121059	CYB5R3	P00387	Unlikely TB	Negative				Female	Uganda
C166	12.5981605	CP	P00450	Unlikely TB	Negative				Female	Uganda
C166	9.026851213	CP	P00450-20-1065	Unlikely TB	Negative				Female	Uganda
C166	12.53025975	F13A1	P00488	Unlikely TB	Negative				Female	Uganda
C166	10.90599463	PNP	P00491	Unlikely TB	Negative				Female	Uganda
C166	9.52890645	HPRT1	P00492	Unlikely TB	Negative				Female	Uganda
C166	11.34457548	PGK1	P00558	Unlikely TB	Negative				Female	Uganda
C166	9.399864392	AK1	P00568	Unlikely TB	Negative				Female	Uganda
C166	12.00188011	F2	P00734	Unlikely TB	Negative				Female	Uganda
C166	9.006945133	F2	P00734-364-622	Unlikely TB	Negative				Female	Uganda
C166	11.75554728	F2	P00734-44-622	Unlikely TB	Negative				Female	Uganda
C166	11.10506968	C1R	P00736	Unlikely TB	Negative				Female	Uganda
C166	13.97894911	HP	P00738	Unlikely TB	Negative				Female	Uganda
C166	9.987282583	HP	P00738-162-406	Unlikely TB	Negative				Female	Uganda
C166	10.15013073	HP	P00738-19-406	Unlikely TB	Negative				Female	Uganda
C166	12.44230936	HPR	P00739	Unlikely TB	Negative				Female	Uganda
C166	10.48191652	F9	P00740	Unlikely TB	Negative				Female	Uganda
C166	10.42219377	F10	P00742	Unlikely TB	Negative				Female	Uganda
C166	10.25110358	CFD	P00746	Unlikely TB	Negative				Female	Uganda
C166	11.16543679	PLG	P00747	Unlikely TB	Negative				Female	Uganda
C166	10.26735864	PLG	P00747-20-810	Unlikely TB	Negative				Female	Uganda
C166	10.68280522	F12	P00748	Unlikely TB	Negative				Female	Uganda
C166	12.13985587	CFB	P00751	Unlikely TB	Negative				Female	Uganda
C166	8.247133378	CFB	P00751-26-764	Unlikely TB	Negative				Female	Uganda
C166	9.077952807	CA1	P00915	Unlikely TB	Negative				Female	Uganda
C166	9.580888316	CA2	P00918	Unlikely TB	Negative				Female	Uganda
C166	12.59770376	SERPINC1	P01008	Unlikely TB	Negative				Female	Uganda
C166	13.14170099	SERPINC1	P01008-33-464	Unlikely TB	Negative				Female	Uganda
C166	12.02939679	SERPINA1	P01009	Unlikely TB	Negative				Female	Uganda
C166	11.53394135	SERPINA1	P01009-25-418	Unlikely TB	Negative				Female	Uganda
C166	10.65231846	SERPINA1	P01009-375-418	Unlikely TB	Negative				Female	Uganda
C166	12.63203423	SERPINA3	P01011	Unlikely TB	Negative				Female	Uganda
C166	12.3966932	SERPINA3	P01011-26-423	Unlikely TB	Negative				Female	Uganda
C166	12.42086481	AGT	P01019	Unlikely TB	Negative				Female	Uganda
C166	12.83451091	A2M	P01023	Unlikely TB	Negative				Female	Uganda
C166	12.02975917	A2M	P01023-24-1474	Unlikely TB	Negative				Female	Uganda
C166	12.72940993	C3	P01024	Unlikely TB	Negative				Female	Uganda
C166	10.30119293	C3	P01024-23-1663	Unlikely TB	Negative				Female	Uganda
C166	12.4601934	C5	P01031	Unlikely TB	Negative				Female	Uganda
C166	13.16982711	TIMP1	P01033-24-207	Unlikely TB	Negative				Female	Uganda
C166	9.62423728	CST3	P01034	Unlikely TB	Negative				Female	Uganda
C166	13.01764755	KNG1	P01042	Unlikely TB	Negative				Female	Uganda
C166	13.28151601	TGFB1	P01137	Unlikely TB	Negative				Female	Uganda
C166	8.928194954	IGF2	P01344	Unlikely TB	Negative				Female	Uganda
C166	8.556010312	IGF2	P01344-25-91	Unlikely TB	Negative				Female	Uganda
C166	13.05341755	JCHAIN	P01591	Unlikely TB	Negative				Female	Uganda
C166	8.418373001	JCHAIN	P01591-23-159	Unlikely TB	Negative				Female	Uganda
C166	14.14739761	IGKV1D-33	P01593	Unlikely TB	Negative				Female	Uganda
C166	16.25184067	IGKV1D-33	P01593-23-117	Unlikely TB	Negative				Female	Uganda
C166	12.56383049	IGKV1-39	P01597	Unlikely TB	Negative				Female	Uganda
C166	11.87180223	IGKV1-17	P01599	Unlikely TB	Negative				Female	Uganda
C166	11.39394956	IGKV1-5	P01602	Unlikely TB	Negative				Female	Uganda
C166	12.09574519	IGKV1-5	P01602-23-117	Unlikely TB	Negative				Female	Uganda
C166	10.57770756	IGKV3-20	P01619	Unlikely TB	Negative				Female	Uganda
C166	16.41645991	IGKV3-20	P01619-21-116	Unlikely TB	Negative				Female	Uganda
C166	13.75836108	IGLV1-47	P01700	Unlikely TB	Negative				Female	Uganda
C166	15.38693138	IGLV1-47	P01700-20-117	Unlikely TB	Negative				Female	Uganda
C166	12.76397461	IGLV1-51	P01701	Unlikely TB	Negative				Female	Uganda
C166	17.14028991	IGLV1-51	P01701-20-117	Unlikely TB	Negative				Female	Uganda
C166	17.6538717	IGLV1-40	P01703-20-118	Unlikely TB	Negative				Female	Uganda
C166	10.84613684	IGLV2-14	P01704	Unlikely TB	Negative				Female	Uganda
C166	8.803516853	IGLV3-19	P01714	Unlikely TB	Negative				Female	Uganda
C166	14.58325602	IGLV3-19	P01714-21-112	Unlikely TB	Negative				Female	Uganda
C166	12.34114393	IGLV3-25	P01717	Unlikely TB	Negative				Female	Uganda
C166	14.33490553	IGLV3-27	P01718-21-113	Unlikely TB	Negative				Female	Uganda
C166	11.71019911	IGLV6-57	P01721-20-117	Unlikely TB	Negative				Female	Uganda
C166	12.83907782	IGHV1-69	P01742	Unlikely TB	Negative				Female	Uganda
C166	13.85371702	IGHV1-46	P01743	Unlikely TB	Negative				Female	Uganda
C166	11.07060424	IGHV3-11	P01762-20-117	Unlikely TB	Negative				Female	Uganda
C166	10.22062949	IGHV3-23	P01764	Unlikely TB	Negative				Female	Uganda
C166	14.56300508	IGHV3-23	P01764-20-117	Unlikely TB	Negative				Female	Uganda
C166	11.20404544	IGHV3-13	P01766	Unlikely TB	Negative				Female	Uganda
C166	14.95337133	IGHV3-53	P01767-20-116	Unlikely TB	Negative				Female	Uganda
C166	11.63222204	IGHV3-30	P01768-20-117	Unlikely TB	Negative				Female	Uganda
C166	17.17030565	IGHV3-33	P01772	Unlikely TB	Negative				Female	Uganda
C166	9.334004804	IGHV3-7	P01780	Unlikely TB	Negative				Female	Uganda
C166	7.446543661	IGHV3-7	P01780-20-117	Unlikely TB	Negative				Female	Uganda
C166	12.05604072	IGHV3-9	P01782	Unlikely TB	Negative				Female	Uganda
C166	9.110993284	IGHV2-5	P01817	Unlikely TB	Negative				Female	Uganda
C166	8.368212395	IGHV4-39	P01824	Unlikely TB	Negative				Female	Uganda
C166	14.61287028	IGHV4-39	P01824-27-125	Unlikely TB	Negative				Female	Uganda
C166	10.1967254	PIGR	P01833	Unlikely TB	Negative				Female	Uganda
C166	9.944904184	PIGR	P01833-19-764	Unlikely TB	Negative				Female	Uganda
C166	13.23548142	IGKC	P01834	Unlikely TB	Negative				Female	Uganda
C166	10.35442763	IGHE	P01854	Unlikely TB	Negative				Female	Uganda
C166	13.23512784	IGHG1	P01857	Unlikely TB	Negative				Female	Uganda
C166	9.841371923	IGHG1	P01857-1-330	Unlikely TB	Negative				Female	Uganda
C166	12.36783419	IGHG2	P01859	Unlikely TB	Negative				Female	Uganda
C166	12.46082854	IGHG3	P01860	Unlikely TB	Negative				Female	Uganda
C166	15.61385149	IGHG4	P01861	Unlikely TB	Negative				Female	Uganda
C166	13.44095605	IGHM	P01871	Unlikely TB	Negative				Female	Uganda
C166	9.590607072	IGHM	P01871-1-453	Unlikely TB	Negative				Female	Uganda
C166	14.3216452	IGHA1	P01876	Unlikely TB	Negative				Female	Uganda
C166	11.28208016	IGHA1	P01876-1-353	Unlikely TB	Negative				Female	Uganda
C166	14.41960597	IGHA2	P01877	Unlikely TB	Negative				Female	Uganda
C166	17.62862825	IGHA2	P01877-1-340	Unlikely TB	Negative				Female	Uganda
C166	11.15479113	IGHD	P01880	Unlikely TB	Negative				Female	Uganda
C166	9.14053677	IGHD	P01880-1-384	Unlikely TB	Negative				Female	Uganda
C166	9.650546043	HLA-B	P01889	Unlikely TB	Negative				Female	Uganda
C166	8.485826957	HBE1	P02100	Unlikely TB	Negative				Female	Uganda
C166	8.856042901	COL1A1	P02452	Unlikely TB	Negative				Female	Uganda
C166	10.97600396	COL1A1	P02452-1219-1464	Unlikely TB	Negative				Female	Uganda
C166	8.649934998	KRT14	P02533	Unlikely TB	Negative				Female	Uganda
C166	8.649064405	KRT6A	P02538	Unlikely TB	Negative				Female	Uganda
C166	9.286677442	SPTA1	P02549	Unlikely TB	Negative				Female	Uganda
C166	14.14901371	APOA1	P02647	Unlikely TB	Negative				Female	Uganda
C166	11.00196167	APOA1	P02647-25-266	Unlikely TB	Negative				Female	Uganda
C166	13.84047583	APOE	P02649	Unlikely TB	Negative				Female	Uganda
C166	12.21629798	APOA2	P02652	Unlikely TB	Negative				Female	Uganda
C166	13.34975557	APOC1	P02654	Unlikely TB	Negative				Female	Uganda
C166	13.5444317	APOC1	P02654-29-83	Unlikely TB	Negative				Female	Uganda
C166	11.94340728	APOC2	P02655	Unlikely TB	Negative				Female	Uganda
C166	11.10301926	APOC2	P02655-23-101	Unlikely TB	Negative				Female	Uganda
C166	11.09817194	APOC2	P02655-29-101	Unlikely TB	Negative				Female	Uganda
C166	10.78155917	APOC3	P02656	Unlikely TB	Negative				Female	Uganda
C166	11.8439777	APOC3	P02656-21-99	Unlikely TB	Negative				Female	Uganda
C166	12.06948299	FGA	P02671	Unlikely TB	Negative				Female	Uganda
C166	13.18159695	FGA	P02671-20-35	Unlikely TB	Negative				Female	Uganda
C166	12.57494291	FGB	P02675	Unlikely TB	Negative				Female	Uganda
C166	19.18340069	FGB	P02675-31-44	Unlikely TB	Negative				Female	Uganda
C166	13.14615487	FGG	P02679	Unlikely TB	Negative				Female	Uganda
C166	8.801912523	FGG	P02679-27-453	Unlikely TB	Negative				Female	Uganda
C166	11.09320263	SLC4A1	P02730	Unlikely TB	Negative				Female	Uganda
C166	12.54896301	CRP	P02741	Unlikely TB	Negative				Female	Uganda
C166	10.79624045	APCS	P02743	Unlikely TB	Negative				Female	Uganda
C166	10.16452519	C1QA	P02745	Unlikely TB	Negative				Female	Uganda
C166	12.90418114	C1QB	P02746	Unlikely TB	Negative				Female	Uganda
C166	13.61311911	C1QC	P02747	Unlikely TB	Negative				Female	Uganda
C166	11.83737412	C9	P02748	Unlikely TB	Negative				Female	Uganda
C166	12.61759175	APOH	P02749	Unlikely TB	Negative				Female	Uganda
C166	13.54558966	LRG1	P02750	Unlikely TB	Negative				Female	Uganda
C166	8.505050663	LRG1	P02750-36-347	Unlikely TB	Negative				Female	Uganda
C166	10.21281639	FN1	P02751	Unlikely TB	Negative				Female	Uganda
C166	12.03864552	RBP4	P02753	Unlikely TB	Negative				Female	Uganda
C166	12.22888442	AMBP	P02760	Unlikely TB	Negative				Female	Uganda
C166	7.939021254	AMBP	P02760-206-352	Unlikely TB	Negative				Female	Uganda
C166	13.06814816	ORM1	P02763	Unlikely TB	Negative				Female	Uganda
C166	11.62679509	AHSG	P02765	Unlikely TB	Negative				Female	Uganda
C166	10.81659441	TTR	P02766	Unlikely TB	Negative				Female	Uganda
C166	13.333583	ALB	P02768	Unlikely TB	Negative				Female	Uganda
C166	10.7295653	ALB	P02768-25-609	Unlikely TB	Negative				Female	Uganda
C166	12.68279996	GC	P02774	Unlikely TB	Negative				Female	Uganda
C166	14.26309408	PPBP	P02775	Unlikely TB	Negative				Female	Uganda
C166	16.72959323	PPBP	P02775-35-128	Unlikely TB	Negative				Female	Uganda
C166	13.12142562	PF4	P02776	Unlikely TB	Negative				Female	Uganda
C166	11.73327155	TFRC	P02786	Unlikely TB	Negative				Female	Uganda
C166	13.48085939	TF	P02787	Unlikely TB	Negative				Female	Uganda
C166	9.79057639	TF	P02787-20-698	Unlikely TB	Negative				Female	Uganda
C166	8.910828238	LTF	P02788	Unlikely TB	Negative				Female	Uganda
C166	9.71029937	LTF	P02788-20-710	Unlikely TB	Negative				Female	Uganda
C166	12.55240403	HPX	P02790	Unlikely TB	Negative				Female	Uganda
C166	9.306384284	HPX	P02790-24-462	Unlikely TB	Negative				Female	Uganda
C166	8.800324331	ANG	P03950	Unlikely TB	Negative				Female	Uganda
C166	9.644484471	F11	P03951	Unlikely TB	Negative				Female	Uganda
C166	11.65736172	KLKB1	P03952	Unlikely TB	Negative				Female	Uganda
C166	13.44799045	KLKB1	P03952-20-390	Unlikely TB	Negative				Female	Uganda
C166	12.58007275	C4BPA	P04003	Unlikely TB	Negative				Female	Uganda
C166	13.30785304	VTN	P04004	Unlikely TB	Negative				Female	Uganda
C166	9.178666041	CAT	P04040	Unlikely TB	Negative				Female	Uganda
C166	10.96195126	FUCA1	P04066	Unlikely TB	Negative				Female	Uganda
C166	9.341035848	PROC	P04070	Unlikely TB	Negative				Female	Uganda
C166	13.19712563	ALDOA	P04075	Unlikely TB	Negative				Female	Uganda
C166	9.360883501	ANXA1	P04083	Unlikely TB	Negative				Female	Uganda
C166	11.2800333	APOB	P04114	Unlikely TB	Negative				Female	Uganda
C166	10.18495645	APOB	P04114-28-4563	Unlikely TB	Negative				Female	Uganda
C166	10.28830819	LCAT	P04180	Unlikely TB	Negative				Female	Uganda
C166	12.01589125	HRG	P04196	Unlikely TB	Negative				Female	Uganda
C166	7.746479922	HRG	P04196-19-525	Unlikely TB	Negative				Female	Uganda
C166	13.51904169	A1BG	P04217	Unlikely TB	Negative				Female	Uganda
C166	10.33709148	A1BG	P04217-22-495	Unlikely TB	Negative				Female	Uganda
C166	10.13540198	KRT1	P04264	Unlikely TB	Negative				Female	Uganda
C166	11.0860685	VWF	P04275	Unlikely TB	Negative				Female	Uganda
C166	11.27912369	SHBG	P04278	Unlikely TB	Negative				Female	Uganda
C166	12.25518149	GAPDH	P04406	Unlikely TB	Negative				Female	Uganda
C166	11.18474695	IGKV1-16	P04430	Unlikely TB	Negative				Female	Uganda
C166	15.67875078	IGKV3-11	P04433	Unlikely TB	Negative				Female	Uganda
C166	16.84449111	IGKV3-11	P04433-21-115	Unlikely TB	Negative				Female	Uganda
C166	8.680476107	HLA-A	P04439	Unlikely TB	Negative				Female	Uganda
C166	12.81361245	CAPNS1	P04632	Unlikely TB	Negative				Female	Uganda
C166	13.81860135	HSPB1	P04792	Unlikely TB	Negative				Female	Uganda
C166	11.60626039	RPN1	P04843	Unlikely TB	Negative				Female	Uganda
C166	11.34247107	RPN2	P04844	Unlikely TB	Negative				Female	Uganda
C166	12.34906782	GNAI2	P04899	Unlikely TB	Negative				Female	Uganda
C166	12.17009166	ALDOB	P05062	Unlikely TB	Negative				Female	Uganda
C166	11.14927351	APP	P05067	Unlikely TB	Negative				Female	Uganda
C166	13.25541938	APOD	P05090	Unlikely TB	Negative				Female	Uganda
C166	11.99116704	APOD	P05090-21-189	Unlikely TB	Negative				Female	Uganda
C166	14.50862913	ITGB3	P05106	Unlikely TB	Negative				Female	Uganda
C166	10.71035105	S100A8	P05109	Unlikely TB	Negative				Female	Uganda
C166	9.738115522	SERPINA5	P05154	Unlikely TB	Negative				Female	Uganda
C166	12.5795076	SERPING1	P05155	Unlikely TB	Negative				Female	Uganda
C166	9.553797582	SERPING1	P05155-23-500	Unlikely TB	Negative				Female	Uganda
C166	11.6868303	CFI	P05156	Unlikely TB	Negative				Female	Uganda
C166	9.870232383	F13B	P05160	Unlikely TB	Negative				Female	Uganda
C166	10.17569765	MPO	P05164	Unlikely TB	Negative				Female	Uganda
C166	9.95479023	ICAM1	P05362	Unlikely TB	Negative				Female	Uganda
C166	9.654493913	RPLP0	P05388	Unlikely TB	Negative				Female	Uganda
C166	11.2123366	CLEC3B	P05452	Unlikely TB	Negative				Female	Uganda
C166	13.08184133	CLEC3B	P05452-22-202	Unlikely TB	Negative				Female	Uganda
C166	11.21999315	SERPINA7	P05543	Unlikely TB	Negative				Female	Uganda
C166	12.69376142	SERPIND1	P05546	Unlikely TB	Negative				Female	Uganda
C166	12.14239209	ITGB1	P05556	Unlikely TB	Negative				Female	Uganda
C166	11.23690593	BCHE	P06276	Unlikely TB	Negative				Female	Uganda
C166	12.28480753	IGKV4-1	P06312	Unlikely TB	Negative				Female	Uganda
C166	15.56146511	IGKV4-1	P06312-21-121	Unlikely TB	Negative				Female	Uganda
C166	8.91136357	IGHV4-34	P06331	Unlikely TB	Negative				Female	Uganda
C166	12.34808679	GSN	P06396	Unlikely TB	Negative				Female	Uganda
C166	17.96621942	GSN	P06396-28-782	Unlikely TB	Negative				Female	Uganda
C166	9.042804615	PTMA	P06454	Unlikely TB	Negative				Female	Uganda
C166	10.27108453	ATP5F1B	P06576	Unlikely TB	Negative				Female	Uganda
C166	12.760835	C2	P06681	Unlikely TB	Negative				Female	Uganda
C166	9.27719329	S100A9	P06702	Unlikely TB	Negative				Female	Uganda
C166	12.37677279	APOA4	P06727	Unlikely TB	Negative				Female	Uganda
C166	9.17376576	APOA4	P06727-21-396	Unlikely TB	Negative				Female	Uganda
C166	12.17637861	ENO1	P06733	Unlikely TB	Negative				Female	Uganda
C166	8.683647142	PYGL	P06737	Unlikely TB	Negative				Female	Uganda
C166	12.99324214	NPM1	P06748	Unlikely TB	Negative				Female	Uganda
C166	9.342748494	TPM3	P06753	Unlikely TB	Negative				Female	Uganda
C166	12.48480178	LDHB	P07195	Unlikely TB	Negative				Female	Uganda
C166	11.70747749	PROS1	P07225	Unlikely TB	Negative				Female	Uganda
C166	11.64053854	P4HB	P07237	Unlikely TB	Negative				Female	Uganda
C166	9.475829561	CSF1R	P07333	Unlikely TB	Negative				Female	Uganda
C166	11.28943477	C8A	P07357	Unlikely TB	Negative				Female	Uganda
C166	12.13313423	C8B	P07358	Unlikely TB	Negative				Female	Uganda
C166	14.12343719	GP1BA	P07359	Unlikely TB	Negative				Female	Uganda
C166	12.57238991	C8G	P07360	Unlikely TB	Negative				Female	Uganda
C166	11.1399676	CAPN1	P07384	Unlikely TB	Negative				Female	Uganda
C166	13.77441749	TUBB	P07437	Unlikely TB	Negative				Female	Uganda
C166	14.10972321	PFN1	P07737	Unlikely TB	Negative				Female	Uganda
C166	8.296215268	BPGM	P07738	Unlikely TB	Negative				Female	Uganda
C166	14.05859984	EPRS1	P07814	Unlikely TB	Negative				Female	Uganda
C166	11.31837807	HSP90AA1	P07900	Unlikely TB	Negative				Female	Uganda
C166	9.731976747	HNRNPC	P07910	Unlikely TB	Negative				Female	Uganda
C166	11.8943107	TPM2	P07951	Unlikely TB	Negative				Female	Uganda
C166	9.665989249	SFTPB	P07988	Unlikely TB	Negative				Female	Uganda
C166	14.94003287	THBS1	P07996	Unlikely TB	Negative				Female	Uganda
C166	13.86526459	THBS1	P07996-19-1170	Unlikely TB	Negative				Female	Uganda
C166	14.02136139	ANXA6	P08133	Unlikely TB	Negative				Female	Uganda
C166	9.228496777	RHOC	P08134	Unlikely TB	Negative				Female	Uganda
C166	13.49989504	SERPINA6	P08185	Unlikely TB	Negative				Female	Uganda
C166	8.572077502	SLC3A2	P08195	Unlikely TB	Negative				Female	Uganda
C166	12.92137624	HSP90AB1	P08238	Unlikely TB	Negative				Female	Uganda
C166	12.13128662	HSP90AB1	P08238-2-724	Unlikely TB	Negative				Female	Uganda
C166	12.15266512	MMP2	P08253	Unlikely TB	Negative				Female	Uganda
C166	10.7852833	SOD3	P08294	Unlikely TB	Negative				Female	Uganda
C166	12.15207675	MGP	P08493	Unlikely TB	Negative				Female	Uganda
C166	14.62992765	ITGA2B	P08514	Unlikely TB	Negative				Female	Uganda
C166	10.68557516	LPA	P08519	Unlikely TB	Negative				Female	Uganda
C166	12.13316435	PLEK	P08567	Unlikely TB	Negative				Female	Uganda
C166	12.15427026	CD14	P08571	Unlikely TB	Negative				Female	Uganda
C166	9.905525522	CD14	P08571-20-367	Unlikely TB	Negative				Female	Uganda
C166	14.98529953	MYL3	P08590	Unlikely TB	Negative				Female	Uganda
C166	12.32741732	CFH	P08603	Unlikely TB	Negative				Female	Uganda
C166	8.770605731	FCGR3A	P08637	Unlikely TB	Negative				Female	Uganda
C166	12.35237935	FCGR3A	P08637-17-254	Unlikely TB	Negative				Female	Uganda
C166	9.064989468	VIM	P08670	Unlikely TB	Negative				Female	Uganda
C166	12.02198843	SERPINF2	P08697	Unlikely TB	Negative				Female	Uganda
C166	16.78067732	SERPINF2	P08697-40-491	Unlikely TB	Negative				Female	Uganda
C166	8.926386481	F7	P08709	Unlikely TB	Negative				Female	Uganda
C166	9.092855715	KRT16	P08779	Unlikely TB	Negative				Female	Uganda
C166	11.31265604	IGFBP1	P08833	Unlikely TB	Negative				Female	Uganda
C166	8.80365066	DBH	P09172	Unlikely TB	Negative				Female	Uganda
C166	11.54591978	GSTP1	P09211	Unlikely TB	Negative				Female	Uganda
C166	11.06626723	LGALS1	P09382	Unlikely TB	Negative				Female	Uganda
C166	11.34071461	SPARC	P09486	Unlikely TB	Negative				Female	Uganda
C166	10.18254191	TPM1	P09493	Unlikely TB	Negative				Female	Uganda
C166	11.73538317	C1S	P09871	Unlikely TB	Negative				Female	Uganda
C166	9.17998531	LTA4H	P09960	Unlikely TB	Negative				Female	Uganda
C166	12.11453689	C4A	P0C0L4	Unlikely TB	Negative				Female	Uganda
C166	12.01077406	C4B	P0C0L5	Unlikely TB	Negative				Female	Uganda
C166	8.344455397	C4B	P0C0L5-757-1446	Unlikely TB	Negative				Female	Uganda
C166	9.091588896	SAA1	P0DJI8	Unlikely TB	Negative				Female	Uganda
C166	11.85395109	SAA2	P0DJI9	Unlikely TB	Negative				Female	Uganda
C166	12.65060288	SAA2	P0DJI9-19-122	Unlikely TB	Negative				Female	Uganda
C166	11.86207335	HSPA1A	P0DMV8	Unlikely TB	Negative				Female	Uganda
C166	12.79942296	HSPA1A	P0DMV8-2-641	Unlikely TB	Negative				Female	Uganda
C166	13.95331237	IGLC2	P0DOY2	Unlikely TB	Negative				Female	Uganda
C166	19.94816842	IGLC2	P0DOY2-1-106	Unlikely TB	Negative				Female	Uganda
C166	8.737944604	IGLC3	P0DOY3	Unlikely TB	Negative				Female	Uganda
C166	10.11115255	IGHV1-8	P0DP01	Unlikely TB	Negative				Female	Uganda
C166	15.2748934	IGHV4-38-2	P0DP08-20-117	Unlikely TB	Negative				Female	Uganda
C166	11.69343527	CALM1	P0DP23	Unlikely TB	Negative				Female	Uganda
C166	12.92781044	IGHV3-38-3	P0DTE1	Unlikely TB	Negative				Female	Uganda
C166	14.24963779	SRGN	P10124	Unlikely TB	Negative				Female	Uganda
C166	11.34011161	TXN	P10599	Unlikely TB	Negative				Female	Uganda
C166	12.03837755	TXN	P10599-2-105	Unlikely TB	Negative				Female	Uganda
C166	10.20742541	CTSA	P10619	Unlikely TB	Negative				Female	Uganda
C166	12.46796437	C7	P10643	Unlikely TB	Negative				Female	Uganda
C166	11.5845574	PRKAR1A	P10644	Unlikely TB	Negative				Female	Uganda
C166	9.459400288	KIT	P10721	Unlikely TB	Negative				Female	Uganda
C166	10.96861163	HSPD1	P10809	Unlikely TB	Negative				Female	Uganda
C166	13.689582	CLU	P10909	Unlikely TB	Negative				Female	Uganda
C166	9.058782224	CLU	P10909-23-449	Unlikely TB	Negative				Female	Uganda
C166	12.28714975	HSPA5	P11021	Unlikely TB	Negative				Female	Uganda
C166	11.63231481	HSPA8	P11142	Unlikely TB	Negative				Female	Uganda
C166	8.968185538	SLC2A1	P11166	Unlikely TB	Negative				Female	Uganda
C166	12.28332853	SLC2A3	P11169	Unlikely TB	Negative				Female	Uganda
C166	9.365360306	EPB41	P11171	Unlikely TB	Negative				Female	Uganda
C166	10.26471174	MBL2	P11226	Unlikely TB	Negative				Female	Uganda
C166	9.550744684	SPTB	P11277	Unlikely TB	Negative				Female	Uganda
C166	9.769146471	G6PD	P11413	Unlikely TB	Negative				Female	Uganda
C166	9.621396442	MTHFD1	P11586	Unlikely TB	Negative				Female	Uganda
C166	10.33531216	CETP	P11597	Unlikely TB	Negative				Female	Uganda
C166	10.92984277	CETP	P11597-18-493	Unlikely TB	Negative				Female	Uganda
C166	9.205413698	COL6A3	P12111	Unlikely TB	Negative				Female	Uganda
C166	8.492919054	COL6A3	P12111-26-3177	Unlikely TB	Negative				Female	Uganda
C166	11.21304116	SLC25A4	P12235	Unlikely TB	Negative				Female	Uganda
C166	10.86399003	SLC25A6	P12236	Unlikely TB	Negative				Female	Uganda
C166	10.60673321	F5	P12259	Unlikely TB	Negative				Female	Uganda
C166	11.32181887	ACTN1	P12814	Unlikely TB	Negative				Female	Uganda
C166	9.055032152	CDH1	P12830	Unlikely TB	Negative				Female	Uganda
C166	12.24525713	SRC	P12931	Unlikely TB	Negative				Female	Uganda
C166	16.00585386	GP1BB	P13224	Unlikely TB	Negative				Female	Uganda
C166	10.47885412	NCAM1	P13591	Unlikely TB	Negative				Female	Uganda
C166	11.90550361	ICAM2	P13598	Unlikely TB	Negative				Female	Uganda
C166	9.782233937	EEF2	P13639	Unlikely TB	Negative				Female	Uganda
C166	9.917025682	KRT10	P13645	Unlikely TB	Negative				Female	Uganda
C166	8.560500443	KRT5	P13647	Unlikely TB	Negative				Female	Uganda
C166	11.84695625	C6	P13671	Unlikely TB	Negative				Female	Uganda
C166	8.693917726	ALAD	P13716	Unlikely TB	Negative				Female	Uganda
C166	10.02796482	LCP1	P13796	Unlikely TB	Negative				Female	Uganda
C166	8.188112413	APEH	P13798	Unlikely TB	Negative				Female	Uganda
C166	8.937855023	ETFA	P13804	Unlikely TB	Negative				Female	Uganda
C166	9.193974687	SELL	P14151	Unlikely TB	Negative				Female	Uganda
C166	11.08647183	NID1	P14543	Unlikely TB	Negative				Female	Uganda
C166	12.2370887	PKM	P14618	Unlikely TB	Negative				Female	Uganda
C166	12.35706323	HSP90B1	P14625	Unlikely TB	Negative				Female	Uganda
C166	14.33606041	GP9	P14770	Unlikely TB	Negative				Female	Uganda
C166	8.79626013	MMP9	P14780	Unlikely TB	Negative				Female	Uganda
C166	9.157290745	MMP9	P14780-20-93	Unlikely TB	Negative				Female	Uganda
C166	13.39536912	RAC2	P15153	Unlikely TB	Negative				Female	Uganda
C166	11.58089464	CPN1	P15169	Unlikely TB	Negative				Female	Uganda
C166	9.678031995	GSPT1	P15170	Unlikely TB	Negative				Female	Uganda
C166	8.533485415	NME1	P15531	Unlikely TB	Negative				Female	Uganda
C166	11.05091817	IGLL1	P15814	Unlikely TB	Negative				Female	Uganda
C166	11.20634279	CD44	P16070	Unlikely TB	Negative				Female	Uganda
C166	9.032353292	ANK1	P16157	Unlikely TB	Negative				Female	Uganda
C166	8.5650216	GLB1	P16278	Unlikely TB	Negative				Female	Uganda
C166	12.9072907	PECAM1	P16284	Unlikely TB	Negative				Female	Uganda
C166	8.487133382	EPB42	P16452	Unlikely TB	Negative				Female	Uganda
C166	12.49349388	ATP2A2	P16615	Unlikely TB	Negative				Female	Uganda
C166	14.62434767	CD36	P16671	Unlikely TB	Negative				Female	Uganda
C166	10.17753688	FAH	P16930	Unlikely TB	Negative				Female	Uganda
C166	9.389764324	GOT1	P17174	Unlikely TB	Negative				Female	Uganda
C166	10.54005279	ITGA2	P17301	Unlikely TB	Negative				Female	Uganda
C166	10.64807225	IGFBP3	P17936	Unlikely TB	Negative				Female	Uganda
C166	10.40117447	PSMC3	P17980	Unlikely TB	Negative				Female	Uganda
C166	11.39643729	TCP1	P17987	Unlikely TB	Negative				Female	Uganda
C166	11.66747583	ALOX12	P18054	Unlikely TB	Negative				Female	Uganda
C166	13.69995979	VCL	P18206	Unlikely TB	Negative				Female	Uganda
C166	12.87229979	LBP	P18428	Unlikely TB	Negative				Female	Uganda
C166	12.30396014	PGAM1	P18669	Unlikely TB	Negative				Female	Uganda
C166	9.264793864	SDC1	P18827	Unlikely TB	Negative				Female	Uganda
C166	12.5644874	GNAZ	P19086	Unlikely TB	Negative				Female	Uganda
C166	10.34729252	VCAM1	P19320	Unlikely TB	Negative				Female	Uganda
C166	12.84936738	HK1	P19367	Unlikely TB	Negative				Female	Uganda
C166	9.715420248	ORM2	P19652	Unlikely TB	Negative				Female	Uganda
C166	12.7979369	ORM2	P19652-19-201	Unlikely TB	Negative				Female	Uganda
C166	11.68807638	ITIH2	P19823	Unlikely TB	Negative				Female	Uganda
C166	11.91415872	ITIH1	P19827	Unlikely TB	Negative				Female	Uganda
C166	11.37610325	RAB6A	P20340	Unlikely TB	Negative				Female	Uganda
C166	8.769711254	PSMB1	P20618	Unlikely TB	Negative				Female	Uganda
C166	9.597405655	PZP	P20742	Unlikely TB	Negative				Female	Uganda
C166	12.99322527	C4BPB	P20851	Unlikely TB	Negative				Female	Uganda
C166	9.91593583	COL5A1	P20908	Unlikely TB	Negative				Female	Uganda
C166	12.25504474	CSRP1	P21291	Unlikely TB	Negative				Female	Uganda
C166	14.33508914	FLNA	P21333	Unlikely TB	Negative				Female	Uganda
C166	14.96189731	CD9	P21926-2-228	Unlikely TB	Negative				Female	Uganda
C166	11.29528471	COMT	P21964	Unlikely TB	Negative				Female	Uganda
C166	8.800120867	TGM2	P21980	Unlikely TB	Negative				Female	Uganda
C166	10.57854195	TNXB	P22105	Unlikely TB	Negative				Female	Uganda
C166	8.554881967	PAICS	P22234	Unlikely TB	Negative				Female	Uganda
C166	9.594703464	UBA1	P22314	Unlikely TB	Negative				Female	Uganda
C166	13.32789804	GPX3	P22352	Unlikely TB	Negative				Female	Uganda
C166	9.169394278	NME2	P22392	Unlikely TB	Negative				Female	Uganda
C166	9.567384343	HNRNPA2B1	P22626	Unlikely TB	Negative				Female	Uganda
C166	12.89809908	CPN2	P22792	Unlikely TB	Negative				Female	Uganda
C166	12.11308224	PROZ	P22891	Unlikely TB	Negative				Female	Uganda
C166	9.122913121	MRC1	P22897	Unlikely TB	Negative				Female	Uganda
C166	11.55353454	IGHV1-2	P23083	Unlikely TB	Negative				Female	Uganda
C166	11.45438785	FBLN1	P23142	Unlikely TB	Negative				Female	Uganda
C166	10.49763141	FBLN1	P23142-30-703	Unlikely TB	Negative				Female	Uganda
C166	13.43026066	TCEA1	P23193	Unlikely TB	Negative				Female	Uganda
C166	11.53849974	ITGA6	P23229	Unlikely TB	Negative				Female	Uganda
C166	12.43669974	PPIB	P23284	Unlikely TB	Negative				Female	Uganda
C166	9.767591638	WARS1	P23381	Unlikely TB	Negative				Female	Uganda
C166	9.356741031	PTPRG	P23470	Unlikely TB	Negative				Female	Uganda
C166	8.561774297	AHCY	P23526	Unlikely TB	Negative				Female	Uganda
C166	12.72703091	CFL1	P23528	Unlikely TB	Negative				Female	Uganda
C166	7.69151495	PRTN3	P24158	Unlikely TB	Negative				Female	Uganda
C166	10.68172161	EEF1B2	P24534	Unlikely TB	Negative				Female	Uganda
C166	12.28546494	TBXAS1	P24557	Unlikely TB	Negative				Female	Uganda
C166	10.35770688	IGFBP6	P24592	Unlikely TB	Negative				Female	Uganda
C166	8.724650009	IGFBP5	P24593	Unlikely TB	Negative				Female	Uganda
C166	9.175715026	TNC	P24821	Unlikely TB	Negative				Female	Uganda
C166	13.18245552	MYL9	P24844	Unlikely TB	Negative				Female	Uganda
C166	9.88137499	AZGP1	P25311	Unlikely TB	Negative				Female	Uganda
C166	10.25764175	ATP5F1A	P25705	Unlikely TB	Negative				Female	Uganda
C166	8.66563395	PSMA1	P25786	Unlikely TB	Negative				Female	Uganda
C166	8.129885154	PSMA2	P25787	Unlikely TB	Negative				Female	Uganda
C166	9.529451411	PSMA3	P25788	Unlikely TB	Negative				Female	Uganda
C166	11.72391014	MSN	P26038	Unlikely TB	Negative				Female	Uganda
C166	13.35997071	S100A4	P26447	Unlikely TB	Negative				Female	Uganda
C166	12.00478008	EEF1G	P26641	Unlikely TB	Negative				Female	Uganda
C166	9.441886804	MST1	P26927	Unlikely TB	Negative				Female	Uganda
C166	15.4643078	STOM	P27105	Unlikely TB	Negative				Female	Uganda
C166	14.22911182	PON1	P27169	Unlikely TB	Negative				Female	Uganda
C166	9.553946102	YWHAQ	P27348	Unlikely TB	Negative				Female	Uganda
C166	10.68099691	CALR	P27797	Unlikely TB	Negative				Female	Uganda
C166	11.85573459	CANX	P27824	Unlikely TB	Negative				Female	Uganda
C166	10.09726669	CFP	P27918	Unlikely TB	Negative				Female	Uganda
C166	10.58425698	PSMA5	P28066	Unlikely TB	Negative				Female	Uganda
C166	10.26902707	PTPN6	P29350	Unlikely TB	Negative				Female	Uganda
C166	9.462680373	TKT	P29401	Unlikely TB	Negative				Female	Uganda
C166	11.29521719	SERPINA4	P29622	Unlikely TB	Negative				Female	Uganda
C166	11.3454915	EEF1D	P29692	Unlikely TB	Negative				Female	Uganda
C166	11.09300626	PRDX6	P30041	Unlikely TB	Negative				Female	Uganda
C166	9.172263966	BLVRB	P30043	Unlikely TB	Negative				Female	Uganda
C166	11.32981036	PRDX5	P30044	Unlikely TB	Negative				Female	Uganda
C166	11.28416821	PRDX3	P30048	Unlikely TB	Negative				Female	Uganda
C166	8.490901588	PEBP1	P30086	Unlikely TB	Negative				Female	Uganda
C166	11.69755859	PDIA3	P30101	Unlikely TB	Negative				Female	Uganda
C166	11.58075614	PPP2R1A	P30153	Unlikely TB	Negative				Female	Uganda
C166	11.71929975	SERPINB1	P30740	Unlikely TB	Negative				Female	Uganda
C166	13.46529988	SERPINB1	P30740-1-379	Unlikely TB	Negative				Female	Uganda
C166	8.701576114	CPS1	P31327	Unlikely TB	Negative				Female	Uganda
C166	9.18258203	ATIC	P31939	Unlikely TB	Negative				Female	Uganda
C166	13.60647858	YWHAB	P31946	Unlikely TB	Negative				Female	Uganda
C166	12.07388561	STIP1	P31948	Unlikely TB	Negative				Female	Uganda
C166	10.05120056	PRDX2	P32119	Unlikely TB	Negative				Female	Uganda
C166	10.79742055	CDH5	P33151	Unlikely TB	Negative				Female	Uganda
C166	9.454298959	KIF5B	P33176	Unlikely TB	Negative				Female	Uganda
C166	9.84541544	MAN1A1	P33908	Unlikely TB	Negative				Female	Uganda
C166	10.26747702	HSPA4	P34932	Unlikely TB	Negative				Female	Uganda
C166	9.87547429	PRSS3	P35030	Unlikely TB	Negative				Female	Uganda
C166	11.24043916	PHB	P35232	Unlikely TB	Negative				Female	Uganda
C166	8.95371738	THBS4	P35443	Unlikely TB	Negative				Female	Uganda
C166	10.3809965	KRT9	P35527	Unlikely TB	Negative				Female	Uganda
C166	11.15799622	SAA4	P35542	Unlikely TB	Negative				Female	Uganda
C166	13.50776305	MYH9	P35579	Unlikely TB	Negative				Female	Uganda
C166	10.25610955	COPB2	P35606	Unlikely TB	Negative				Female	Uganda
C166	12.9147763	BSG	P35613	Unlikely TB	Negative				Female	Uganda
C166	11.3821287	IGFALS	P35858	Unlikely TB	Negative				Female	Uganda
C166	9.668610786	KRT2	P35908	Unlikely TB	Negative				Female	Uganda
C166	16.94910199	ATP5F1C	P36542	Unlikely TB	Negative				Female	Uganda
C166	12.00385611	SERPINF1	P36955	Unlikely TB	Negative				Female	Uganda
C166	11.75705074	CFHR2	P36980	Unlikely TB	Negative				Female	Uganda
C166	11.09558895	HPCAL1	P37235	Unlikely TB	Negative				Female	Uganda
C166	12.93153692	TAGLN2	P37802	Unlikely TB	Negative				Female	Uganda
C166	10.31240965	TALDO1	P37837	Unlikely TB	Negative				Female	Uganda
C166	11.7240303	SNCA	P37840-1-140	Unlikely TB	Negative				Female	Uganda
C166	10.17184627	HSPA9	P38646	Unlikely TB	Negative				Female	Uganda
C166	12.01756933	DDOST	P39656	Unlikely TB	Negative				Female	Uganda
C166	12.25541598	GP5	P40197	Unlikely TB	Negative				Female	Uganda
C166	10.96875894	CCT6A	P40227	Unlikely TB	Negative				Female	Uganda
C166	10.31591489	MDH1	P40925	Unlikely TB	Negative				Female	Uganda
C166	10.62478317	MDH2	P40926	Unlikely TB	Negative				Female	Uganda
C166	9.342275089	EIF2S3	P41091	Unlikely TB	Negative				Female	Uganda
C166	8.294218338	PTGDS	P41222	Unlikely TB	Negative				Female	Uganda
C166	11.91839011	ACTR1B	P42025	Unlikely TB	Negative				Female	Uganda
C166	8.517665019	PRCP	P42785	Unlikely TB	Negative				Female	Uganda
C166	10.13469206	MCAM	P43121	Unlikely TB	Negative				Female	Uganda
C166	12.82860819	BTD	P43251	Unlikely TB	Negative				Female	Uganda
C166	11.91688613	GPD2	P43304	Unlikely TB	Negative				Female	Uganda
C166	11.83542116	AFM	P43652	Unlikely TB	Negative				Female	Uganda
C166	8.353547117	AFM	P43652-22-599	Unlikely TB	Negative				Female	Uganda
C166	8.943121302	USP5	P45974	Unlikely TB	Negative				Female	Uganda
C166	12.92917923	CAPZA2	P47755	Unlikely TB	Negative				Female	Uganda
C166	12.1988287	CAPZB	P47756	Unlikely TB	Negative				Female	Uganda
C166	11.19158402	LIMS1	P48059	Unlikely TB	Negative				Female	Uganda
C166	8.630198779	ME1	P48163	Unlikely TB	Negative				Female	Uganda
C166	11.69912163	ARCN1	P48444	Unlikely TB	Negative				Female	Uganda
C166	10.67441278	CCT5	P48643	Unlikely TB	Negative				Female	Uganda
C166	11.87824365	IDH2	P48735	Unlikely TB	Negative				Female	Uganda
C166	9.549395098	MASP1	P48740	Unlikely TB	Negative				Female	Uganda
C166	10.72012733	CCT3	P49368	Unlikely TB	Negative				Female	Uganda
C166	9.567996253	TUFM	P49411	Unlikely TB	Negative				Female	Uganda
C166	9.634673204	PSMB3	P49720	Unlikely TB	Negative				Female	Uganda
C166	8.00032026	PSMB2	P49721	Unlikely TB	Negative				Female	Uganda
C166	9.257023519	COMP	P49747	Unlikely TB	Negative				Female	Uganda
C166	10.93696181	TMED10	P49755	Unlikely TB	Negative				Female	Uganda
C166	12.2974894	SELENOP	P49908	Unlikely TB	Negative				Female	Uganda
C166	10.64562395	CAMP	P49913	Unlikely TB	Negative				Female	Uganda
C166	9.95259847	GDI2	P50395	Unlikely TB	Negative				Female	Uganda
C166	9.881607506	VASP	P50552	Unlikely TB	Negative				Female	Uganda
C166	10.00638089	CCT8	P50990	Unlikely TB	Negative				Female	Uganda
C166	11.30027695	CCT4	P50991	Unlikely TB	Negative				Female	Uganda
C166	12.25855558	RAB5C	P51148	Unlikely TB	Negative				Female	Uganda
C166	13.00269183	RAB7A	P51149	Unlikely TB	Negative				Female	Uganda
C166	12.21332417	SSR4	P51571	Unlikely TB	Negative				Female	Uganda
C166	7.924536282	ALDH3A2	P51648	Unlikely TB	Negative				Female	Uganda
C166	13.36659865	LUM	P51884	Unlikely TB	Negative				Female	Uganda
C166	7.992430989	LUM	P51884-19-338	Unlikely TB	Negative				Female	Uganda
C166	10.83983905	ARHGDIA	P52565	Unlikely TB	Negative				Female	Uganda
C166	12.3183031	CAPZA1	P52907	Unlikely TB	Negative				Female	Uganda
C166	10.28063945	ACLY	P53396	Unlikely TB	Negative				Female	Uganda
C166	9.687883799	COPB1	P53618	Unlikely TB	Negative				Female	Uganda
C166	9.662229323	COPA	P53621	Unlikely TB	Negative				Female	Uganda
C166	11.07059806	RAD23B	P54727	Unlikely TB	Negative				Female	Uganda
C166	11.21304116	AK2	P54819	Unlikely TB	Negative				Female	Uganda
C166	10.93581524	NAPA	P54920	Unlikely TB	Negative				Female	Uganda
C166	10.38282732	EIF5	P55010	Unlikely TB	Negative				Female	Uganda
C166	11.78991091	APOC4	P55056	Unlikely TB	Negative				Female	Uganda
C166	11.96417849	PLTP	P55058	Unlikely TB	Negative				Female	Uganda
C166	8.170995358	PLTP	P55058-18-493	Unlikely TB	Negative				Female	Uganda
C166	10.90721931	VCP	P55072	Unlikely TB	Negative				Female	Uganda
C166	12.04273269	NAP1L1	P55209	Unlikely TB	Negative				Female	Uganda
C166	10.49938205	CDH13	P55290	Unlikely TB	Negative				Female	Uganda
C166	11.12165029	NPEPPS	P55786	Unlikely TB	Negative				Female	Uganda
C166	7.962557258	MARS1	P56192	Unlikely TB	Negative				Female	Uganda
C166	10.10745527	ANTXR2	P58335	Unlikely TB	Negative				Female	Uganda
C166	9.277210312	MTPN	P58546	Unlikely TB	Negative				Female	Uganda
C166	14.37201845	MYL6	P60660	Unlikely TB	Negative				Female	Uganda
C166	15.06689096	ACTB	P60709	Unlikely TB	Negative				Female	Uganda
C166	10.33959829	EIF4A1	P60842	Unlikely TB	Negative				Female	Uganda
C166	9.26898855	PSMA6	P60900	Unlikely TB	Negative				Female	Uganda
C166	11.99557368	CDC42	P60953	Unlikely TB	Negative				Female	Uganda
C166	11.19145176	DSTN	P60981	Unlikely TB	Negative				Female	Uganda
C166	8.942257846	KRTDAP	P60985	Unlikely TB	Negative				Female	Uganda
C166	11.69662602	RAB8A	P61006	Unlikely TB	Negative				Female	Uganda
C166	10.5062097	RAB5B	P61020	Unlikely TB	Negative				Female	Uganda
C166	14.96360564	RAB10	P61026	Unlikely TB	Negative				Female	Uganda
C166	11.64480146	UBE2N	P61088	Unlikely TB	Negative				Female	Uganda
C166	9.556601889	RAB14	P61106	Unlikely TB	Negative				Female	Uganda
C166	12.20584594	ACTR3	P61158	Unlikely TB	Negative				Female	Uganda
C166	13.9108004	ACTR2	P61160	Unlikely TB	Negative				Female	Uganda
C166	12.17528485	ACTR1A	P61163	Unlikely TB	Negative				Female	Uganda
C166	12.33860086	ARF3	P61204	Unlikely TB	Negative				Female	Uganda
C166	13.85665117	RAP1B	P61224	Unlikely TB	Negative				Female	Uganda
C166	12.65452911	RAP2B	P61225	Unlikely TB	Negative				Female	Uganda
C166	10.65968309	HSPE1	P61604	Unlikely TB	Negative				Female	Uganda
C166	14.21926589	LYZ	P61626-19-148	Unlikely TB	Negative				Female	Uganda
C166	10.73847085	B2M	P61769	Unlikely TB	Negative				Female	Uganda
C166	9.415775372	B2M	P61769-21-119	Unlikely TB	Negative				Female	Uganda
C166	10.61031168	HNRNPK	P61978	Unlikely TB	Negative				Female	Uganda
C166	13.14974201	YWHAG	P61981	Unlikely TB	Negative				Female	Uganda
C166	12.42225582	YWHAE	P62258	Unlikely TB	Negative				Female	Uganda
C166	9.680498163	RPS13	P62277	Unlikely TB	Negative				Female	Uganda
C166	12.04520702	TMSB4X	P62328	Unlikely TB	Negative				Female	Uganda
C166	9.739427656	PSMC6	P62333	Unlikely TB	Negative				Female	Uganda
C166	14.22976119	RPS6	P62753	Unlikely TB	Negative				Female	Uganda
C166	12.01249287	H4C1	P62805	Unlikely TB	Negative				Female	Uganda
C166	12.49956879	RAB1A	P62820	Unlikely TB	Negative				Female	Uganda
C166	9.058603406	RAN	P62826	Unlikely TB	Negative				Female	Uganda
C166	13.57313333	GNB1	P62873	Unlikely TB	Negative				Female	Uganda
C166	11.97004656	RPL10A	P62906	Unlikely TB	Negative				Female	Uganda
C166	13.52263237	PPIA	P62937	Unlikely TB	Negative				Female	Uganda
C166	11.94125511	PPIA	P62937-1-165	Unlikely TB	Negative				Female	Uganda
C166	15.66810088	RPS27A	P62979	Unlikely TB	Negative				Female	Uganda
C166	11.33055163	AP2B1	P63010	Unlikely TB	Negative				Female	Uganda
C166	13.48243015	YWHAZ	P63104	Unlikely TB	Negative				Female	Uganda
C166	13.39536912	EIF5A	P63241	Unlikely TB	Negative				Female	Uganda
C166	9.678781175	ACTG1	P63261	Unlikely TB	Negative				Female	Uganda
C166	12.54656669	TPM4	P67936	Unlikely TB	Negative				Female	Uganda
C166	12.93991021	ACTC1	P68032	Unlikely TB	Negative				Female	Uganda
C166	12.82484913	EEF1A1	P68104	Unlikely TB	Negative				Female	Uganda
C166	14.69892745	TUBA1B	P68363	Unlikely TB	Negative				Female	Uganda
C166	15.87146789	TUBA4A	P68366	Unlikely TB	Negative				Female	Uganda
C166	13.88050374	TUBB4B	P68371	Unlikely TB	Negative				Female	Uganda
C166	11.6942686	HBB	P68871	Unlikely TB	Negative				Female	Uganda
C166	10.08182576	HBG2	P69892	Unlikely TB	Negative				Female	Uganda
C166	10.78067888	HBA1	P69905	Unlikely TB	Negative				Female	Uganda
C166	9.529716421	CCT2	P78371	Unlikely TB	Negative				Female	Uganda
C166	12.8936589	GSTO1	P78417	Unlikely TB	Negative				Female	Uganda
C166	10.50683296	GPLD1	P80108	Unlikely TB	Negative				Female	Uganda
C166	8.181593392	S100A12	P80511	Unlikely TB	Negative				Female	Uganda
C166	11.71887579	IGLV3-21	P80748	Unlikely TB	Negative				Female	Uganda
C166	9.079422568	HSPG2	P98160	Unlikely TB	Negative				Female	Uganda
C166	14.17044817	CYCS	P99999	Unlikely TB	Negative				Female	Uganda
C166	14.70392118	Rv3404c	P9WKZ3	Unlikely TB	Negative				Female	Uganda
C166	11.84107568	atpA	P9WPU7	Unlikely TB	Negative				Female	Uganda
C166	9.77503098	MPP1	Q00013	Unlikely TB	Negative				Female	Uganda
C166	12.25914365	CLTC	Q00610	Unlikely TB	Negative				Female	Uganda
C166	12.3724384	CAP1	Q01518	Unlikely TB	Negative				Female	Uganda
C166	11.52620137	PFKP	Q01813	Unlikely TB	Negative				Female	Uganda
C166	10.07800277	GUCY1B1	Q02153	Unlikely TB	Negative				Female	Uganda
C166	8.319015321	PLGLB1	Q02325	Unlikely TB	Negative				Female	Uganda
C166	8.993199528	NUCB1	Q02818	Unlikely TB	Negative				Female	Uganda
C166	11.38159419	CFHR3	Q02985	Unlikely TB	Negative				Female	Uganda
C166	9.845875439	CFHR1	Q03591	Unlikely TB	Negative				Female	Uganda
C166	11.31847194	HGFAC	Q04756	Unlikely TB	Negative				Female	Uganda
C166	11.54056099	GLO1	Q04760	Unlikely TB	Negative				Female	Uganda
C166	10.19273115	YWHAH	Q04917	Unlikely TB	Negative				Female	Uganda
C166	12.76589194	PRKCD	Q05655	Unlikely TB	Negative				Female	Uganda
C166	13.23705019	CALD1	Q05682	Unlikely TB	Negative				Female	Uganda
C166	12.11429055	ITIH3	Q06033	Unlikely TB	Negative				Female	Uganda
C166	8.800264976	ITIH3	Q06033-35-651	Unlikely TB	Negative				Female	Uganda
C166	8.530274192	PSME1	Q06323	Unlikely TB	Negative				Female	Uganda
C166	9.764087158	FMOD	Q06828	Unlikely TB	Negative				Female	Uganda
C166	12.07180758	PRDX1	Q06830	Unlikely TB	Negative				Female	Uganda
C166	11.08169093	KLC1	Q07866	Unlikely TB	Negative				Female	Uganda
C166	9.3424784	LRP1	Q07954	Unlikely TB	Negative				Female	Uganda
C166	10.23873501	LGALS3BP	Q08380	Unlikely TB	Negative				Female	Uganda
C166	10.52775214	FGL1	Q08830	Unlikely TB	Negative				Female	Uganda
C166	8.524221739	nrp	Q10896	Unlikely TB	Negative				Female	Uganda
C166	10.85350499	EFEMP1	Q12805	Unlikely TB	Negative				Female	Uganda
C166	13.37065755	EFEMP1	Q12805-18-493	Unlikely TB	Negative				Female	Uganda
C166	8.717904255	CNTN1	Q12860	Unlikely TB	Negative				Female	Uganda
C166	9.625570379	SPP2	Q13103	Unlikely TB	Negative				Female	Uganda
C166	13.08313565	MMRN1	Q13201	Unlikely TB	Negative				Female	Uganda
C166	9.400610364	SELENBP1	Q13228	Unlikely TB	Negative				Female	Uganda
C166	9.148419873	SEMA3F	Q13275	Unlikely TB	Negative				Female	Uganda
C166	13.16988488	ILK	Q13418	Unlikely TB	Negative				Female	Uganda
C166	10.35186783	DCTN2	Q13561	Unlikely TB	Negative				Female	Uganda
C166	11.12285004	IQGAP2	Q13576	Unlikely TB	Negative				Female	Uganda
C166	12.33945298	STIM1	Q13586	Unlikely TB	Negative				Female	Uganda
C166	12.16140426	FHL1	Q13642	Unlikely TB	Negative				Female	Uganda
C166	13.15590337	APOF	Q13790	Unlikely TB	Negative				Female	Uganda
C166	9.398595254	ENPP2	Q13822	Unlikely TB	Negative				Female	Uganda
C166	10.85871376	DSG2	Q14126	Unlikely TB	Negative				Female	Uganda
C166	11.98784219	SEPTIN6	Q14141	Unlikely TB	Negative				Female	Uganda
C166	10.23258677	DCTN1	Q14203	Unlikely TB	Negative				Female	Uganda
C166	10.19726165	DYNC1H1	Q14204	Unlikely TB	Negative				Female	Uganda
C166	13.08598342	CTTN	Q14247	Unlikely TB	Negative				Female	Uganda
C166	11.25611499	FLOT2	Q14254	Unlikely TB	Negative				Female	Uganda
C166	9.555227403	FGL2	Q14314	Unlikely TB	Negative				Female	Uganda
C166	10.06521304	SPARCL1	Q14515	Unlikely TB	Negative				Female	Uganda
C166	10.30497829	HABP2	Q14520	Unlikely TB	Negative				Female	Uganda
C166	12.20721742	ITIH4	Q14624	Unlikely TB	Negative				Female	Uganda
C166	9.531894854	ITIH4	Q14624-29-661	Unlikely TB	Negative				Female	Uganda
C166	9.122286836	ITIH4	Q14624-689-930	Unlikely TB	Negative				Female	Uganda
C166	11.46887583	GANAB	Q14697	Unlikely TB	Negative				Female	Uganda
C166	10.63014424	LTBP1	Q14766	Unlikely TB	Negative				Female	Uganda
C166	10.50326145	KPNB1	Q14974	Unlikely TB	Negative				Female	Uganda
C166	11.41445106	SEPTIN2	Q15019	Unlikely TB	Negative				Female	Uganda
C166	9.942455961	POSTN	Q15063	Unlikely TB	Negative				Female	Uganda
C166	13.09487801	PDIA6	Q15084	Unlikely TB	Negative				Female	Uganda
C166	9.110176051	PCOLCE	Q15113	Unlikely TB	Negative				Female	Uganda
C166	9.026685068	PON3	Q15166	Unlikely TB	Negative				Female	Uganda
C166	12.65608903	PCBP1	Q15365	Unlikely TB	Negative				Female	Uganda
C166	11.42337618	PCBP2	Q15366	Unlikely TB	Negative				Female	Uganda
C166	13.49296063	RSU1	Q15404	Unlikely TB	Negative				Female	Uganda
C166	10.99516687	FCN2	Q15485	Unlikely TB	Negative				Female	Uganda
C166	11.35012923	TGFBI	Q15582	Unlikely TB	Negative				Female	Uganda
C166	10.16169468	MAPRE1	Q15691	Unlikely TB	Negative				Female	Uganda
C166	11.26587385	CD226	Q15762	Unlikely TB	Negative				Female	Uganda
C166	11.22993092	STXBP2	Q15833	Unlikely TB	Negative				Female	Uganda
C166	11.60135779	ZYX	Q15942	Unlikely TB	Negative				Female	Uganda
C166	9.177868142	SEPTIN7	Q16181	Unlikely TB	Negative				Female	Uganda
C166	11.97863414	ECM1	Q16610	Unlikely TB	Negative				Female	Uganda
C166	13.29989883	DBN1	Q16643	Unlikely TB	Negative				Female	Uganda
C166	10.69782412	MAN2A1	Q16706	Unlikely TB	Negative				Female	Uganda
C166	11.59319191	AOC3	Q16853	Unlikely TB	Negative				Female	Uganda
C166	11.79688973	IMMT	Q16891	Unlikely TB	Negative				Female	Uganda
C166	11.54031194	INF2	Q27J81	Unlikely TB	Negative				Female	Uganda
C166	9.170725324	DDI2	Q5TDH0	Unlikely TB	Negative				Female	Uganda
C166	14.25529604	ZFYVE26	Q68DK2	Unlikely TB	Negative				Female	Uganda
C166	8.786794708	VASN	Q6EMK4	Unlikely TB	Negative				Female	Uganda
C166	11.94999629	VASN	Q6EMK4-24-673	Unlikely TB	Negative				Female	Uganda
C166	8.881828942	LAIR1	Q6GTX8	Unlikely TB	Negative				Female	Uganda
C166	11.66747174	LAMTOR1	Q6IAA8	Unlikely TB	Negative				Female	Uganda
C166	15.30436155	TWF2	Q6IBS0	Unlikely TB	Negative				Female	Uganda
C166	17.46950167	FAHD1	Q6P587	Unlikely TB	Negative				Female	Uganda
C166	11.19089795	PLXDC2	Q6UX71	Unlikely TB	Negative				Female	Uganda
C166	9.116093935	PI16	Q6UXB8	Unlikely TB	Negative				Female	Uganda
C166	10.6131597	CD109	Q6YHK3	Unlikely TB	Negative				Female	Uganda
C166	10.84974627	UNC13D	Q70J99	Unlikely TB	Negative				Female	Uganda
C166	9.266931827	TUBA1A	Q71U36	Unlikely TB	Negative				Female	Uganda
C166	8.960624991	ADAMTS13	Q76LX8	Unlikely TB	Negative				Female	Uganda
C166	11.10724735	DOK3	Q7L591	Unlikely TB	Negative				Female	Uganda
C166	11.80005738	ABI3BP	Q7Z7G0	Unlikely TB	Negative				Female	Uganda
C166	9.19313705	MEGF8	Q7Z7M0	Unlikely TB	Negative				Female	Uganda
C166	9.914654467	SERPINA11	Q86U17	Unlikely TB	Negative				Female	Uganda
C166	8.440308776	OAF	Q86UD1	Unlikely TB	Negative				Female	Uganda
C166	13.34324314	FERMT3	Q86UX7	Unlikely TB	Negative				Female	Uganda
C166	9.537545277	CD163	Q86VB7	Unlikely TB	Negative				Female	Uganda
C166	9.101478694	CAND1	Q86VP6	Unlikely TB	Negative				Female	Uganda
C166	12.39895069	TREML1	Q86YW5	Unlikely TB	Negative				Female	Uganda
C166	9.501486925	LILRA3	Q8N6C8	Unlikely TB	Negative				Female	Uganda
C166	8.890827711	GOLM1	Q8NBJ4	Unlikely TB	Negative				Female	Uganda
C166	10.96473036	PCYOX1L	Q8NBM8	Unlikely TB	Negative				Female	Uganda
C166	8.824209941	PCSK9	Q8NBP7	Unlikely TB	Negative				Female	Uganda
C166	11.3318765	TXNDC5	Q8NBS9	Unlikely TB	Negative				Female	Uganda
C166	11.27341869	ANGPTL6	Q8NI99	Unlikely TB	Negative				Female	Uganda
C166	9.646153311	PDCD6IP	Q8WUM4	Unlikely TB	Negative				Female	Uganda
C166	11.67806776	BRK1	Q8WUW1	Unlikely TB	Negative				Female	Uganda
C166	9.411781091	OIT3	Q8WWZ8	Unlikely TB	Negative				Female	Uganda
C166	7.775031641	MUC16	Q8WXI7	Unlikely TB	Negative				Female	Uganda
C166	10.31779764	TTN	Q8WZ42	Unlikely TB	Negative				Female	Uganda
C166	10.27044815	CFHR4	Q92496	Unlikely TB	Negative				Female	Uganda
C166	9.253406181	PRG4	Q92954	Unlikely TB	Negative				Female	Uganda
C166	14.72539958	ATP2A3	Q93084	Unlikely TB	Negative				Female	Uganda
C166	11.58931083	PDLIM5	Q96HC4	Unlikely TB	Negative				Female	Uganda
C166	12.31066815	CPB2	Q96IY4	Unlikely TB	Negative				Female	Uganda
C166	15.21251491	CPB2	Q96IY4-23-114	Unlikely TB	Negative				Female	Uganda
C166	10.00123488	CNDP1	Q96KN2	Unlikely TB	Negative				Female	Uganda
C166	9.263735665	PRAP1	Q96NZ9	Unlikely TB	Negative				Female	Uganda
C166	9.978643819	PRAP1	Q96NZ9-21-151	Unlikely TB	Negative				Female	Uganda
C166	11.63237323	PGLYRP2	Q96PD5	Unlikely TB	Negative				Female	Uganda
C166	14.070052	PUS7	Q96PZ0	Unlikely TB	Negative				Female	Uganda
C166	10.10146355	VPS35	Q96QK1	Unlikely TB	Negative				Female	Uganda
C166	8.697831036	SCGB3A1	Q96QR1	Unlikely TB	Negative				Female	Uganda
C166	13.10932943	CNN2	Q99439	Unlikely TB	Negative				Female	Uganda
C166	10.63117728	PARK7	Q99497	Unlikely TB	Negative				Female	Uganda
C166	11.25936985	PHB2	Q99623	Unlikely TB	Negative				Female	Uganda
C166	10.26648488	OLFM1	Q99784	Unlikely TB	Negative				Female	Uganda
C166	10.86387767	CCT7	Q99832	Unlikely TB	Negative				Female	Uganda
C166	9.406292722	RARRES2	Q99969	Unlikely TB	Negative				Female	Uganda
C166	10.45878231	CORO1B	Q9BR76	Unlikely TB	Negative				Female	Uganda
C166	12.05081124	ESYT1	Q9BSJ8	Unlikely TB	Negative				Female	Uganda
C166	8.845189929	FUCA2	Q9BTY2	Unlikely TB	Negative				Female	Uganda
C166	11.57542626	PDCD10	Q9BUL8	Unlikely TB	Negative				Female	Uganda
C166	11.69894224	COLEC11	Q9BWP8	Unlikely TB	Negative				Female	Uganda
C166	9.592691815	CFHR5	Q9BXR6	Unlikely TB	Negative				Female	Uganda
C166	12.57999471	CRNKL1	Q9BZJ0	Unlikely TB	Negative				Female	Uganda
C166	8.003787668	RTN4R	Q9BZR6	Unlikely TB	Negative				Female	Uganda
C166	9.812506814	TOLLIP	Q9H0E2	Unlikely TB	Negative				Female	Uganda
C166	13.60539112	RAB1B	Q9H0U4	Unlikely TB	Negative				Female	Uganda
C166	13.717833	SH3BGRL3	Q9H299	Unlikely TB	Negative				Female	Uganda
C166	8.998823376	RNPEP	Q9H4A4	Unlikely TB	Negative				Female	Uganda
C166	12.92027773	RNPEP	Q9H4A4-2-650	Unlikely TB	Negative				Female	Uganda
C166	10.05447667	DPEP2	Q9H4A9	Unlikely TB	Negative				Female	Uganda
C166	14.15162974	TUBB1	Q9H4B7	Unlikely TB	Negative				Female	Uganda
C166	9.179225945	PLEKHA4	Q9H4M7	Unlikely TB	Negative				Female	Uganda
C166	11.30399062	EHD1	Q9H4M9	Unlikely TB	Negative				Female	Uganda
C166	12.22254083	RGCC	Q9H4X1	Unlikely TB	Negative				Female	Uganda
C166	13.02438813	PARVB	Q9HBI1	Unlikely TB	Negative				Female	Uganda
C166	10.00188213	APMAP	Q9HDC9	Unlikely TB	Negative				Female	Uganda
C166	10.59663731	VTA1	Q9NP79	Unlikely TB	Negative				Female	Uganda
C166	12.39251076	IL1RAP	Q9NPH3	Unlikely TB	Negative				Female	Uganda
C166	9.691780871	CRTAC1	Q9NQ79	Unlikely TB	Negative				Female	Uganda
C166	11.38768035	RTN4	Q9NQC3	Unlikely TB	Negative				Female	Uganda
C166	9.379273431	XPNPEP1	Q9NQW7	Unlikely TB	Negative				Female	Uganda
C166	15.94823734	PDLIM7	Q9NR12	Unlikely TB	Negative				Female	Uganda
C166	10.28823159	SAR1A	Q9NR31	Unlikely TB	Negative				Female	Uganda
C166	9.020176907	ATG3	Q9NT62	Unlikely TB	Negative				Female	Uganda
C166	10.43014736	OLA1	Q9NTK5	Unlikely TB	Negative				Female	Uganda
C166	12.25719985	CBLN4	Q9NTU7	Unlikely TB	Negative				Female	Uganda
C166	9.982815098	ARL8B	Q9NVJ2	Unlikely TB	Negative				Female	Uganda
C166	13.16908817	TUBA8	Q9NY65	Unlikely TB	Negative				Female	Uganda
C166	9.667135466	ERAP1	Q9NZ08	Unlikely TB	Negative				Female	Uganda
C166	8.99464063	ADA2	Q9NZK5	Unlikely TB	Negative				Female	Uganda
C166	10.38059488	C1RL	Q9NZP8	Unlikely TB	Negative				Female	Uganda
C166	11.66357632	C1RL	Q9NZP8-36-487	Unlikely TB	Negative				Female	Uganda
C166	11.1453402	ABRACL	Q9P1F3	Unlikely TB	Negative				Female	Uganda
C166	11.53187527	BIN2	Q9UBW5	Unlikely TB	Negative				Female	Uganda
C166	11.40729065	FBLN5	Q9UBX5	Unlikely TB	Negative				Female	Uganda
C166	9.848076057	FETUB	Q9UGM5	Unlikely TB	Negative				Female	Uganda
C166	10.56550497	PCYOX1	Q9UHG3	Unlikely TB	Negative				Female	Uganda
C166	7.552638701	DDX20	Q9UHI6	Unlikely TB	Negative				Female	Uganda
C166	10.84686667	DBNL	Q9UJU6	Unlikely TB	Negative				Female	Uganda
C166	11.34878952	SERPINA10	Q9UK55	Unlikely TB	Negative				Female	Uganda
C166	10.47195761	PSME2	Q9UL46	Unlikely TB	Negative				Female	Uganda
C166	8.73651401	TRPC5	Q9UL62	Unlikely TB	Negative				Female	Uganda
C166	7.823274137	HEG1	Q9ULI3	Unlikely TB	Negative				Female	Uganda
C166	9.712612082	CORO1C	Q9ULV4	Unlikely TB	Negative				Female	Uganda
C166	10.33775197	MINPP1	Q9UNW1	Unlikely TB	Negative				Female	Uganda
C166	9.903433358	RUVBL2	Q9Y230	Unlikely TB	Negative				Female	Uganda
C166	8.569858102	RUVBL1	Q9Y265	Unlikely TB	Negative				Female	Uganda
C166	13.49479671	TLN1	Q9Y490	Unlikely TB	Negative				Female	Uganda
C166	18.42857897	MYO5A	Q9Y4I1	Unlikely TB	Negative				Female	Uganda
C166	11.54943862	HYOU1	Q9Y4L1	Unlikely TB	Negative				Female	Uganda
C166	8.862091794	SUPT16H	Q9Y5B9	Unlikely TB	Negative				Female	Uganda
C166	11.60263514	ANGPTL3	Q9Y5C1	Unlikely TB	Negative				Female	Uganda
C166	9.281244183	COPG1	Q9Y678	Unlikely TB	Negative				Female	Uganda
C166	11.34276879	FCGBP	Q9Y6R7	Unlikely TB	Negative				Female	Uganda
C166	13.38723624	FCGBP	Q9Y6R7-24-5405	Unlikely TB	Negative				Female	Uganda
C166	12.80025779	COLEC10	Q9Y6Z7	Unlikely TB	Negative				Female	Uganda
C167	13.34141481	IGLV8-61	A0A075B6I0	Unconfirmed TB	Negative	-1.19	0.46		Male	Uganda
C167	9.969453779	IGLV5-37	A0A075B6J1-20-123	Unconfirmed TB	Negative	-1.19	0.46		Male	Uganda
C167	12.23133653	IGLV2-18	A0A075B6J9	Unconfirmed TB	Negative	-1.19	0.46		Male	Uganda
C167	9.624291281	IGLV3-12	A0A075B6K2	Unconfirmed TB	Negative	-1.19	0.46		Male	Uganda
C167	11.61166816	IGLV3-10	A0A075B6K4	Unconfirmed TB	Negative	-1.19	0.46		Male	Uganda
C167	11.90665771	IGLV3-10	A0A075B6K4-20-115	Unconfirmed TB	Negative	-1.19	0.46		Male	Uganda
C167	10.04466381	IGLV3-9	A0A075B6K5	Unconfirmed TB	Negative	-1.19	0.46		Male	Uganda
C167	16.50370122	IGKV2-28	A0A075B6P5-20-120	Unconfirmed TB	Negative	-1.19	0.46		Male	Uganda
C167	12.43089352	IGHV3-64	A0A075B6Q5	Unconfirmed TB	Negative	-1.19	0.46		Male	Uganda
C167	13.60088753	IGKV2D-24	A0A075B6R9	Unconfirmed TB	Negative	-1.19	0.46		Male	Uganda
C167	16.95092742	IGKV1D-17	A0A075B6S4-23-117	Unconfirmed TB	Negative	-1.19	0.46		Male	Uganda
C167	11.06489418	IGKV1-27	A0A075B6S5	Unconfirmed TB	Negative	-1.19	0.46		Male	Uganda
C167	12.89336117	IGKV1-37	A0A075B6S9-23-117	Unconfirmed TB	Negative	-1.19	0.46		Male	Uganda
C167	8.989199599	IGKV3D-15	A0A087WSY6	Unconfirmed TB	Negative	-1.19	0.46		Male	Uganda
C167	13.72836226	IGKV3D-15	A0A087WSY6-21-115	Unconfirmed TB	Negative	-1.19	0.46		Male	Uganda
C167	11.39952687	IGKV2-40	A0A087WW87	Unconfirmed TB	Negative	-1.19	0.46		Male	Uganda
C167	11.8028301	IGHV3-49	A0A0A0MS15	Unconfirmed TB	Negative	-1.19	0.46		Male	Uganda
C167	12.18297101	IGHV3-49	A0A0A0MS15-20-119	Unconfirmed TB	Negative	-1.19	0.46		Male	Uganda
C167	9.926131168	IGKV6D-21	A0A0A0MT36	Unconfirmed TB	Negative	-1.19	0.46		Male	Uganda
C167	14.11664145	IGLV1-36	A0A0B4J1U3	Unconfirmed TB	Negative	-1.19	0.46		Male	Uganda
C167	11.19409258	IGHV3-15	A0A0B4J1V0	Unconfirmed TB	Negative	-1.19	0.46		Male	Uganda
C167	13.96621543	IGHV3-15	A0A0B4J1V0-20-119	Unconfirmed TB	Negative	-1.19	0.46		Male	Uganda
C167	9.806980457	IGHV2-26	A0A0B4J1V2	Unconfirmed TB	Negative	-1.19	0.46		Male	Uganda
C167	10.56747861	IGHV3-73	A0A0B4J1V6	Unconfirmed TB	Negative	-1.19	0.46		Male	Uganda
C167	14.70616918	IGHV3-73	A0A0B4J1V6-20-119	Unconfirmed TB	Negative	-1.19	0.46		Male	Uganda
C167	11.13370338	IGHV3-74	A0A0B4J1X5	Unconfirmed TB	Negative	-1.19	0.46		Male	Uganda
C167	12.09365465	IGHV3-43	A0A0B4J1X8-20-118	Unconfirmed TB	Negative	-1.19	0.46		Male	Uganda
C167	9.156756478	IGLV9-49	A0A0B4J1Y8	Unconfirmed TB	Negative	-1.19	0.46		Male	Uganda
C167	8.901744639	IGLV9-49	A0A0B4J1Y8-20-123	Unconfirmed TB	Negative	-1.19	0.46		Male	Uganda
C167	10.60690403	IGHV3-72	A0A0B4J1Y9	Unconfirmed TB	Negative	-1.19	0.46		Male	Uganda
C167	10.72796851	IGKV1D-13	A0A0B4J2D9-23-117	Unconfirmed TB	Negative	-1.19	0.46		Male	Uganda
C167	13.77263418	IGHV1-69D	A0A0B4J2H0	Unconfirmed TB	Negative	-1.19	0.46		Male	Uganda
C167	12.43742404	IGKV6-21	A0A0C4DH24-20-114	Unconfirmed TB	Negative	-1.19	0.46		Male	Uganda
C167	9.227323683	IGKV3D-20	A0A0C4DH25-21-116	Unconfirmed TB	Negative	-1.19	0.46		Male	Uganda
C167	9.789924425	IGHV1-3	A0A0C4DH29	Unconfirmed TB	Negative	-1.19	0.46		Male	Uganda
C167	11.47254071	IGHV1-18	A0A0C4DH31	Unconfirmed TB	Negative	-1.19	0.46		Male	Uganda
C167	11.04445349	IGHV3-20	A0A0C4DH32-20-117	Unconfirmed TB	Negative	-1.19	0.46		Male	Uganda
C167	12.20566902	IGHV1-24	A0A0C4DH33-20-117	Unconfirmed TB	Negative	-1.19	0.46		Male	Uganda
C167	11.78539528	IGHV4-28	A0A0C4DH34	Unconfirmed TB	Negative	-1.19	0.46		Male	Uganda
C167	13.53777617	IGHV3-35	A0A0C4DH35	Unconfirmed TB	Negative	-1.19	0.46		Male	Uganda
C167	11.31251949	IGHV3-38	A0A0C4DH36	Unconfirmed TB	Negative	-1.19	0.46		Male	Uganda
C167	14.422008	IGHV5-51	A0A0C4DH38	Unconfirmed TB	Negative	-1.19	0.46		Male	Uganda
C167	12.10943975	IGHV5-51	A0A0C4DH38-20-117	Unconfirmed TB	Negative	-1.19	0.46		Male	Uganda
C167	13.31860112	IGHV3-66	A0A0C4DH42-20-116	Unconfirmed TB	Negative	-1.19	0.46		Male	Uganda
C167	10.0159176	IGHV2-70D	A0A0C4DH43	Unconfirmed TB	Negative	-1.19	0.46		Male	Uganda
C167	11.68523448	IGKV3D-7	A0A0C4DH55-24-119	Unconfirmed TB	Negative	-1.19	0.46		Male	Uganda
C167	13.73704456	IGKV1-9	A0A0C4DH69-23-117	Unconfirmed TB	Negative	-1.19	0.46		Male	Uganda
C167	11.73513701	IGKV1-6	A0A0C4DH72-23-117	Unconfirmed TB	Negative	-1.19	0.46		Male	Uganda
C167	15.62792732	IGKV1-12	A0A0C4DH73-23-117	Unconfirmed TB	Negative	-1.19	0.46		Male	Uganda
C167	12.20974001	IGHV7-4-1	A0A0J9YVY3-20-117	Unconfirmed TB	Negative	-1.19	0.46		Male	Uganda
C167	11.30881223	IGHV3-64D	A0A0J9YX35	Unconfirmed TB	Negative	-1.19	0.46		Male	Uganda
C167	9.89498067	IGLL5	B9A064	Unconfirmed TB	Negative	-1.19	0.46		Male	Uganda
C167	10.897976	PDLIM1	O00151	Unconfirmed TB	Negative	-1.19	0.46		Male	Uganda
C167	9.706916054	MASP2	O00187	Unconfirmed TB	Negative	-1.19	0.46		Male	Uganda
C167	7.810037255	MASP2	O00187-16-686	Unconfirmed TB	Negative	-1.19	0.46		Male	Uganda
C167	8.827891597	RAB27B	O00194	Unconfirmed TB	Negative	-1.19	0.46		Male	Uganda
C167	9.190182323	PSMD11	O00231	Unconfirmed TB	Negative	-1.19	0.46		Male	Uganda
C167	9.300974986	PSMD12	O00232	Unconfirmed TB	Negative	-1.19	0.46		Male	Uganda
C167	9.919409538	CLIC1	O00299	Unconfirmed TB	Negative	-1.19	0.46		Male	Uganda
C167	10.37697995	QSOX1	O00391	Unconfirmed TB	Negative	-1.19	0.46		Male	Uganda
C167	8.731671084	IPO5	O00410	Unconfirmed TB	Negative	-1.19	0.46		Male	Uganda
C167	9.055358307	DNM1L	O00429	Unconfirmed TB	Negative	-1.19	0.46		Male	Uganda
C167	9.028513536	STK25	O00506	Unconfirmed TB	Negative	-1.19	0.46		Male	Uganda
C167	9.915142679	CHL1	O00533	Unconfirmed TB	Negative	-1.19	0.46		Male	Uganda
C167	11.93111051	CHL1	O00533-25-1208	Unconfirmed TB	Negative	-1.19	0.46		Male	Uganda
C167	10.09805895	NRP1	O14786	Unconfirmed TB	Negative	-1.19	0.46		Male	Uganda
C167	12.09533919	APOL1	O14791	Unconfirmed TB	Negative	-1.19	0.46		Male	Uganda
C167	8.910764401	PSMA7	O14818	Unconfirmed TB	Negative	-1.19	0.46		Male	Uganda
C167	11.90411318	MYL12B	O14950	Unconfirmed TB	Negative	-1.19	0.46		Male	Uganda
C167	9.563345282	XPO1	O14980	Unconfirmed TB	Negative	-1.19	0.46		Male	Uganda
C167	9.929785488	ARPC1B	O15143	Unconfirmed TB	Negative	-1.19	0.46		Male	Uganda
C167	13.87502823	ARPC2	O15144	Unconfirmed TB	Negative	-1.19	0.46		Male	Uganda
C167	9.610567883	ARPC3	O15145	Unconfirmed TB	Negative	-1.19	0.46		Male	Uganda
C167	8.680951311	ARPC5	O15511	Unconfirmed TB	Negative	-1.19	0.46		Male	Uganda
C167	12.53812203	EIF4G3	O43432	Unconfirmed TB	Negative	-1.19	0.46		Male	Uganda
C167	8.913877537	ACTN4	O43707	Unconfirmed TB	Negative	-1.19	0.46		Male	Uganda
C167	11.56217587	CD5L	O43866	Unconfirmed TB	Negative	-1.19	0.46		Male	Uganda
C167	8.650560226	CD5L	O43866-20-347	Unconfirmed TB	Negative	-1.19	0.46		Male	Uganda
C167	8.758013623	PLIN3	O60664	Unconfirmed TB	Negative	-1.19	0.46		Male	Uganda
C167	12.0976353	H2BC12	O60814	Unconfirmed TB	Negative	-1.19	0.46		Male	Uganda
C167	13.66146085	FCGR3B	O75015	Unconfirmed TB	Negative	-1.19	0.46		Male	Uganda
C167	11.0371566	FCGR3B	O75015-17-200	Unconfirmed TB	Negative	-1.19	0.46		Male	Uganda
C167	9.892102643	WDR1	O75083	Unconfirmed TB	Negative	-1.19	0.46		Male	Uganda
C167	11.94317968	ICOSLG	O75144	Unconfirmed TB	Negative	-1.19	0.46		Male	Uganda
C167	8.93608131	CS	O75390	Unconfirmed TB	Negative	-1.19	0.46		Male	Uganda
C167	9.268761337	SEC22B	O75396	Unconfirmed TB	Negative	-1.19	0.46		Male	Uganda
C167	9.563542117	SKAP2	O75563	Unconfirmed TB	Negative	-1.19	0.46		Male	Uganda
C167	11.37666671	FCN3	O75636	Unconfirmed TB	Negative	-1.19	0.46		Male	Uganda
C167	8.494079091	ZMPSTE24	O75844	Unconfirmed TB	Negative	-1.19	0.46		Male	Uganda
C167	9.416404184	IDH1	O75874	Unconfirmed TB	Negative	-1.19	0.46		Male	Uganda
C167	11.41057438	ATRN	O75882	Unconfirmed TB	Negative	-1.19	0.46		Male	Uganda
C167	9.212298779	ARL6IP5	O75915	Unconfirmed TB	Negative	-1.19	0.46		Male	Uganda
C167	12.49257313	APOM	O95445	Unconfirmed TB	Negative	-1.19	0.46		Male	Uganda
C167	11.35237097	PARN	O95453	Unconfirmed TB	Negative	-1.19	0.46		Male	Uganda
C167	8.942273317	H6PD	O95479	Unconfirmed TB	Negative	-1.19	0.46		Male	Uganda
C167	9.120443808	VNN1	O95497	Unconfirmed TB	Negative	-1.19	0.46		Male	Uganda
C167	8.772758733	AP2A1	O95782	Unconfirmed TB	Negative	-1.19	0.46		Male	Uganda
C167	10.31192313	CAVIN2	O95810	Unconfirmed TB	Negative	-1.19	0.46		Male	Uganda
C167	10.37615963	LDHA	P00338	Unconfirmed TB	Negative	-1.19	0.46		Male	Uganda
C167	8.962565153	ALDH1A1	P00352	Unconfirmed TB	Negative	-1.19	0.46		Male	Uganda
C167	9.41842629	GLUD1	P00367	Unconfirmed TB	Negative	-1.19	0.46		Male	Uganda
C167	9.587205947	CYB5R3	P00387	Unconfirmed TB	Negative	-1.19	0.46		Male	Uganda
C167	12.78594846	CP	P00450	Unconfirmed TB	Negative	-1.19	0.46		Male	Uganda
C167	9.16893687	CP	P00450-20-1065	Unconfirmed TB	Negative	-1.19	0.46		Male	Uganda
C167	11.37083457	F13A1	P00488	Unconfirmed TB	Negative	-1.19	0.46		Male	Uganda
C167	10.04858381	PNP	P00491	Unconfirmed TB	Negative	-1.19	0.46		Male	Uganda
C167	9.048288542	HPRT1	P00492	Unconfirmed TB	Negative	-1.19	0.46		Male	Uganda
C167	9.839241281	PGK1	P00558	Unconfirmed TB	Negative	-1.19	0.46		Male	Uganda
C167	9.501765295	AK1	P00568	Unconfirmed TB	Negative	-1.19	0.46		Male	Uganda
C167	12.57526436	F2	P00734	Unconfirmed TB	Negative	-1.19	0.46		Male	Uganda
C167	9.369139176	F2	P00734-364-622	Unconfirmed TB	Negative	-1.19	0.46		Male	Uganda
C167	9.956018793	F2	P00734-44-622	Unconfirmed TB	Negative	-1.19	0.46		Male	Uganda
C167	11.55591626	C1R	P00736	Unconfirmed TB	Negative	-1.19	0.46		Male	Uganda
C167	14.55358304	HP	P00738	Unconfirmed TB	Negative	-1.19	0.46		Male	Uganda
C167	9.802269199	HP	P00738-162-406	Unconfirmed TB	Negative	-1.19	0.46		Male	Uganda
C167	11.10127484	HP	P00738-19-406	Unconfirmed TB	Negative	-1.19	0.46		Male	Uganda
C167	13.52432381	HPR	P00739	Unconfirmed TB	Negative	-1.19	0.46		Male	Uganda
C167	10.5418951	F9	P00740	Unconfirmed TB	Negative	-1.19	0.46		Male	Uganda
C167	11.69287141	F10	P00742	Unconfirmed TB	Negative	-1.19	0.46		Male	Uganda
C167	10.82676659	CFD	P00746	Unconfirmed TB	Negative	-1.19	0.46		Male	Uganda
C167	12.5824529	PLG	P00747	Unconfirmed TB	Negative	-1.19	0.46		Male	Uganda
C167	9.468680221	PLG	P00747-20-810	Unconfirmed TB	Negative	-1.19	0.46		Male	Uganda
C167	11.46287559	F12	P00748	Unconfirmed TB	Negative	-1.19	0.46		Male	Uganda
C167	12.38064606	CFB	P00751	Unconfirmed TB	Negative	-1.19	0.46		Male	Uganda
C167	9.173031916	CFB	P00751-26-764	Unconfirmed TB	Negative	-1.19	0.46		Male	Uganda
C167	8.974384059	CA1	P00915	Unconfirmed TB	Negative	-1.19	0.46		Male	Uganda
C167	9.454720457	CA2	P00918	Unconfirmed TB	Negative	-1.19	0.46		Male	Uganda
C167	13.33764149	SERPINC1	P01008	Unconfirmed TB	Negative	-1.19	0.46		Male	Uganda
C167	13.44321563	SERPINC1	P01008-33-464	Unconfirmed TB	Negative	-1.19	0.46		Male	Uganda
C167	12.35232641	SERPINA1	P01009	Unconfirmed TB	Negative	-1.19	0.46		Male	Uganda
C167	10.70951701	SERPINA1	P01009-25-418	Unconfirmed TB	Negative	-1.19	0.46		Male	Uganda
C167	12.15473129	SERPINA1	P01009-375-418	Unconfirmed TB	Negative	-1.19	0.46		Male	Uganda
C167	12.33371764	SERPINA3	P01011	Unconfirmed TB	Negative	-1.19	0.46		Male	Uganda
C167	13.03594069	SERPINA3	P01011-26-423	Unconfirmed TB	Negative	-1.19	0.46		Male	Uganda
C167	12.50216067	AGT	P01019	Unconfirmed TB	Negative	-1.19	0.46		Male	Uganda
C167	14.28235954	A2M	P01023	Unconfirmed TB	Negative	-1.19	0.46		Male	Uganda
C167	13.24081902	A2M	P01023-24-1474	Unconfirmed TB	Negative	-1.19	0.46		Male	Uganda
C167	13.35401482	C3	P01024	Unconfirmed TB	Negative	-1.19	0.46		Male	Uganda
C167	11.1424869	C3	P01024-23-1663	Unconfirmed TB	Negative	-1.19	0.46		Male	Uganda
C167	12.49865192	C5	P01031	Unconfirmed TB	Negative	-1.19	0.46		Male	Uganda
C167	10.3770818	TIMP1	P01033-24-207	Unconfirmed TB	Negative	-1.19	0.46		Male	Uganda
C167	10.39492387	CST3	P01034	Unconfirmed TB	Negative	-1.19	0.46		Male	Uganda
C167	12.753033	KNG1	P01042	Unconfirmed TB	Negative	-1.19	0.46		Male	Uganda
C167	10.60882859	TGFB1	P01137	Unconfirmed TB	Negative	-1.19	0.46		Male	Uganda
C167	10.22340056	IGF2	P01344	Unconfirmed TB	Negative	-1.19	0.46		Male	Uganda
C167	9.003192496	IGF2	P01344-25-91	Unconfirmed TB	Negative	-1.19	0.46		Male	Uganda
C167	13.6267313	JCHAIN	P01591	Unconfirmed TB	Negative	-1.19	0.46		Male	Uganda
C167	10.35180051	JCHAIN	P01591-23-159	Unconfirmed TB	Negative	-1.19	0.46		Male	Uganda
C167	11.47923661	IGKV1D-33	P01593	Unconfirmed TB	Negative	-1.19	0.46		Male	Uganda
C167	17.19969693	IGKV1D-33	P01593-23-117	Unconfirmed TB	Negative	-1.19	0.46		Male	Uganda
C167	12.81437301	IGKV1-39	P01597	Unconfirmed TB	Negative	-1.19	0.46		Male	Uganda
C167	9.714668688	IGKV1-17	P01599	Unconfirmed TB	Negative	-1.19	0.46		Male	Uganda
C167	11.68661993	IGKV1-5	P01602	Unconfirmed TB	Negative	-1.19	0.46		Male	Uganda
C167	12.27301307	IGKV1-5	P01602-23-117	Unconfirmed TB	Negative	-1.19	0.46		Male	Uganda
C167	11.11273064	IGKV3-20	P01619	Unconfirmed TB	Negative	-1.19	0.46		Male	Uganda
C167	15.69500452	IGKV3-20	P01619-21-116	Unconfirmed TB	Negative	-1.19	0.46		Male	Uganda
C167	14.05762149	IGLV1-47	P01700	Unconfirmed TB	Negative	-1.19	0.46		Male	Uganda
C167	14.84478317	IGLV1-47	P01700-20-117	Unconfirmed TB	Negative	-1.19	0.46		Male	Uganda
C167	11.61593605	IGLV1-51	P01701	Unconfirmed TB	Negative	-1.19	0.46		Male	Uganda
C167	17.11484138	IGLV1-51	P01701-20-117	Unconfirmed TB	Negative	-1.19	0.46		Male	Uganda
C167	16.32883526	IGLV1-40	P01703-20-118	Unconfirmed TB	Negative	-1.19	0.46		Male	Uganda
C167	9.302809844	IGLV2-14	P01704	Unconfirmed TB	Negative	-1.19	0.46		Male	Uganda
C167	9.861897118	IGLV3-19	P01714	Unconfirmed TB	Negative	-1.19	0.46		Male	Uganda
C167	15.00686657	IGLV3-19	P01714-21-112	Unconfirmed TB	Negative	-1.19	0.46		Male	Uganda
C167	11.19313864	IGLV3-25	P01717	Unconfirmed TB	Negative	-1.19	0.46		Male	Uganda
C167	15.15952467	IGLV3-27	P01718-21-113	Unconfirmed TB	Negative	-1.19	0.46		Male	Uganda
C167	11.69702526	IGLV6-57	P01721-20-117	Unconfirmed TB	Negative	-1.19	0.46		Male	Uganda
C167	8.892307404	IGHV1-69	P01742	Unconfirmed TB	Negative	-1.19	0.46		Male	Uganda
C167	14.58143035	IGHV1-46	P01743	Unconfirmed TB	Negative	-1.19	0.46		Male	Uganda
C167	10.25176007	IGHV3-11	P01762-20-117	Unconfirmed TB	Negative	-1.19	0.46		Male	Uganda
C167	10.46998024	IGHV3-23	P01764	Unconfirmed TB	Negative	-1.19	0.46		Male	Uganda
C167	14.20769079	IGHV3-23	P01764-20-117	Unconfirmed TB	Negative	-1.19	0.46		Male	Uganda
C167	9.066254558	IGHV3-13	P01766	Unconfirmed TB	Negative	-1.19	0.46		Male	Uganda
C167	13.40338483	IGHV3-53	P01767-20-116	Unconfirmed TB	Negative	-1.19	0.46		Male	Uganda
C167	11.13603714	IGHV3-30	P01768-20-117	Unconfirmed TB	Negative	-1.19	0.46		Male	Uganda
C167	9.369247653	IGHV3-33	P01772	Unconfirmed TB	Negative	-1.19	0.46		Male	Uganda
C167	9.792122364	IGHV3-7	P01780	Unconfirmed TB	Negative	-1.19	0.46		Male	Uganda
C167	10.40130578	IGHV3-7	P01780-20-117	Unconfirmed TB	Negative	-1.19	0.46		Male	Uganda
C167	12.36475708	IGHV3-9	P01782	Unconfirmed TB	Negative	-1.19	0.46		Male	Uganda
C167	9.022465523	IGHV2-5	P01817	Unconfirmed TB	Negative	-1.19	0.46		Male	Uganda
C167	10.17402752	IGHV4-39	P01824	Unconfirmed TB	Negative	-1.19	0.46		Male	Uganda
C167	9.412476718	IGHV4-39	P01824-27-125	Unconfirmed TB	Negative	-1.19	0.46		Male	Uganda
C167	10.53832202	PIGR	P01833	Unconfirmed TB	Negative	-1.19	0.46		Male	Uganda
C167	10.51777843	PIGR	P01833-19-764	Unconfirmed TB	Negative	-1.19	0.46		Male	Uganda
C167	12.65203209	IGKC	P01834	Unconfirmed TB	Negative	-1.19	0.46		Male	Uganda
C167	10.26391245	IGHE	P01854	Unconfirmed TB	Negative	-1.19	0.46		Male	Uganda
C167	12.78351167	IGHG1	P01857	Unconfirmed TB	Negative	-1.19	0.46		Male	Uganda
C167	10.68734993	IGHG1	P01857-1-330	Unconfirmed TB	Negative	-1.19	0.46		Male	Uganda
C167	11.93114036	IGHG2	P01859	Unconfirmed TB	Negative	-1.19	0.46		Male	Uganda
C167	11.52838529	IGHG3	P01860	Unconfirmed TB	Negative	-1.19	0.46		Male	Uganda
C167	14.04098307	IGHG4	P01861	Unconfirmed TB	Negative	-1.19	0.46		Male	Uganda
C167	13.53526723	IGHM	P01871	Unconfirmed TB	Negative	-1.19	0.46		Male	Uganda
C167	10.20820057	IGHM	P01871-1-453	Unconfirmed TB	Negative	-1.19	0.46		Male	Uganda
C167	14.38929524	IGHA1	P01876	Unconfirmed TB	Negative	-1.19	0.46		Male	Uganda
C167	11.59087871	IGHA1	P01876-1-353	Unconfirmed TB	Negative	-1.19	0.46		Male	Uganda
C167	12.2220044	IGHA2	P01877	Unconfirmed TB	Negative	-1.19	0.46		Male	Uganda
C167	13.01600505	IGHA2	P01877-1-340	Unconfirmed TB	Negative	-1.19	0.46		Male	Uganda
C167	11.13687004	IGHD	P01880	Unconfirmed TB	Negative	-1.19	0.46		Male	Uganda
C167	9.032653619	IGHD	P01880-1-384	Unconfirmed TB	Negative	-1.19	0.46		Male	Uganda
C167	11.48590152	HLA-B	P01889	Unconfirmed TB	Negative	-1.19	0.46		Male	Uganda
C167	9.496644004	HBE1	P02100	Unconfirmed TB	Negative	-1.19	0.46		Male	Uganda
C167	9.086775205	COL1A1	P02452	Unconfirmed TB	Negative	-1.19	0.46		Male	Uganda
C167	11.13122241	COL1A1	P02452-1219-1464	Unconfirmed TB	Negative	-1.19	0.46		Male	Uganda
C167	8.911385884	KRT14	P02533	Unconfirmed TB	Negative	-1.19	0.46		Male	Uganda
C167	9.237097502	KRT6A	P02538	Unconfirmed TB	Negative	-1.19	0.46		Male	Uganda
C167	9.573957735	SPTA1	P02549	Unconfirmed TB	Negative	-1.19	0.46		Male	Uganda
C167	14.49064276	APOA1	P02647	Unconfirmed TB	Negative	-1.19	0.46		Male	Uganda
C167	11.6749909	APOA1	P02647-25-266	Unconfirmed TB	Negative	-1.19	0.46		Male	Uganda
C167	13.60425761	APOE	P02649	Unconfirmed TB	Negative	-1.19	0.46		Male	Uganda
C167	12.45467436	APOA2	P02652	Unconfirmed TB	Negative	-1.19	0.46		Male	Uganda
C167	12.83111987	APOC1	P02654	Unconfirmed TB	Negative	-1.19	0.46		Male	Uganda
C167	14.14262368	APOC1	P02654-29-83	Unconfirmed TB	Negative	-1.19	0.46		Male	Uganda
C167	11.6994461	APOC2	P02655	Unconfirmed TB	Negative	-1.19	0.46		Male	Uganda
C167	9.308543701	APOC2	P02655-23-101	Unconfirmed TB	Negative	-1.19	0.46		Male	Uganda
C167	15.02831292	APOC2	P02655-29-101	Unconfirmed TB	Negative	-1.19	0.46		Male	Uganda
C167	11.40913848	APOC3	P02656	Unconfirmed TB	Negative	-1.19	0.46		Male	Uganda
C167	11.93218338	APOC3	P02656-21-99	Unconfirmed TB	Negative	-1.19	0.46		Male	Uganda
C167	12.64289328	FGA	P02671	Unconfirmed TB	Negative	-1.19	0.46		Male	Uganda
C167	14.42879795	FGA	P02671-20-35	Unconfirmed TB	Negative	-1.19	0.46		Male	Uganda
C167	13.65371866	FGB	P02675	Unconfirmed TB	Negative	-1.19	0.46		Male	Uganda
C167	16.77950414	FGB	P02675-31-44	Unconfirmed TB	Negative	-1.19	0.46		Male	Uganda
C167	14.0869144	FGG	P02679	Unconfirmed TB	Negative	-1.19	0.46		Male	Uganda
C167	9.813087236	FGG	P02679-27-453	Unconfirmed TB	Negative	-1.19	0.46		Male	Uganda
C167	9.694778531	SLC4A1	P02730	Unconfirmed TB	Negative	-1.19	0.46		Male	Uganda
C167	9.814169631	CRP	P02741	Unconfirmed TB	Negative	-1.19	0.46		Male	Uganda
C167	12.17115769	APCS	P02743	Unconfirmed TB	Negative	-1.19	0.46		Male	Uganda
C167	10.54506822	C1QA	P02745	Unconfirmed TB	Negative	-1.19	0.46		Male	Uganda
C167	12.45174988	C1QB	P02746	Unconfirmed TB	Negative	-1.19	0.46		Male	Uganda
C167	13.59995475	C1QC	P02747	Unconfirmed TB	Negative	-1.19	0.46		Male	Uganda
C167	12.08131268	C9	P02748	Unconfirmed TB	Negative	-1.19	0.46		Male	Uganda
C167	12.2144097	APOH	P02749	Unconfirmed TB	Negative	-1.19	0.46		Male	Uganda
C167	13.17328453	LRG1	P02750	Unconfirmed TB	Negative	-1.19	0.46		Male	Uganda
C167	9.112855534	LRG1	P02750-36-347	Unconfirmed TB	Negative	-1.19	0.46		Male	Uganda
C167	12.53013371	FN1	P02751	Unconfirmed TB	Negative	-1.19	0.46		Male	Uganda
C167	12.11833764	RBP4	P02753	Unconfirmed TB	Negative	-1.19	0.46		Male	Uganda
C167	12.78084263	AMBP	P02760	Unconfirmed TB	Negative	-1.19	0.46		Male	Uganda
C167	9.360616554	AMBP	P02760-206-352	Unconfirmed TB	Negative	-1.19	0.46		Male	Uganda
C167	13.79329723	ORM1	P02763	Unconfirmed TB	Negative	-1.19	0.46		Male	Uganda
C167	11.43836756	AHSG	P02765	Unconfirmed TB	Negative	-1.19	0.46		Male	Uganda
C167	11.44471683	TTR	P02766	Unconfirmed TB	Negative	-1.19	0.46		Male	Uganda
C167	14.02287836	ALB	P02768	Unconfirmed TB	Negative	-1.19	0.46		Male	Uganda
C167	10.71895725	ALB	P02768-25-609	Unconfirmed TB	Negative	-1.19	0.46		Male	Uganda
C167	13.29182222	GC	P02774	Unconfirmed TB	Negative	-1.19	0.46		Male	Uganda
C167	13.90560885	PPBP	P02775	Unconfirmed TB	Negative	-1.19	0.46		Male	Uganda
C167	14.77939026	PPBP	P02775-35-128	Unconfirmed TB	Negative	-1.19	0.46		Male	Uganda
C167	12.56967797	PF4	P02776	Unconfirmed TB	Negative	-1.19	0.46		Male	Uganda
C167	11.17487427	TFRC	P02786	Unconfirmed TB	Negative	-1.19	0.46		Male	Uganda
C167	14.33245308	TF	P02787	Unconfirmed TB	Negative	-1.19	0.46		Male	Uganda
C167	11.22947766	TF	P02787-20-698	Unconfirmed TB	Negative	-1.19	0.46		Male	Uganda
C167	9.301923063	LTF	P02788	Unconfirmed TB	Negative	-1.19	0.46		Male	Uganda
C167	10.75465902	LTF	P02788-20-710	Unconfirmed TB	Negative	-1.19	0.46		Male	Uganda
C167	13.79771506	HPX	P02790	Unconfirmed TB	Negative	-1.19	0.46		Male	Uganda
C167	9.115233713	HPX	P02790-24-462	Unconfirmed TB	Negative	-1.19	0.46		Male	Uganda
C167	11.44587104	ANG	P03950	Unconfirmed TB	Negative	-1.19	0.46		Male	Uganda
C167	11.46121967	F11	P03951	Unconfirmed TB	Negative	-1.19	0.46		Male	Uganda
C167	12.11827321	KLKB1	P03952	Unconfirmed TB	Negative	-1.19	0.46		Male	Uganda
C167	14.75058967	KLKB1	P03952-20-390	Unconfirmed TB	Negative	-1.19	0.46		Male	Uganda
C167	12.9716809	C4BPA	P04003	Unconfirmed TB	Negative	-1.19	0.46		Male	Uganda
C167	14.5782668	VTN	P04004	Unconfirmed TB	Negative	-1.19	0.46		Male	Uganda
C167	9.481916678	CAT	P04040	Unconfirmed TB	Negative	-1.19	0.46		Male	Uganda
C167	10.99482934	FUCA1	P04066	Unconfirmed TB	Negative	-1.19	0.46		Male	Uganda
C167	10.54887341	PROC	P04070	Unconfirmed TB	Negative	-1.19	0.46		Male	Uganda
C167	10.34756609	ALDOA	P04075	Unconfirmed TB	Negative	-1.19	0.46		Male	Uganda
C167	9.006915309	ANXA1	P04083	Unconfirmed TB	Negative	-1.19	0.46		Male	Uganda
C167	11.74242553	APOB	P04114	Unconfirmed TB	Negative	-1.19	0.46		Male	Uganda
C167	9.383711632	APOB	P04114-28-4563	Unconfirmed TB	Negative	-1.19	0.46		Male	Uganda
C167	11.75463024	LCAT	P04180	Unconfirmed TB	Negative	-1.19	0.46		Male	Uganda
C167	12.54843891	HRG	P04196	Unconfirmed TB	Negative	-1.19	0.46		Male	Uganda
C167	8.777125243	HRG	P04196-19-525	Unconfirmed TB	Negative	-1.19	0.46		Male	Uganda
C167	13.5291511	A1BG	P04217	Unconfirmed TB	Negative	-1.19	0.46		Male	Uganda
C167	10.92346316	A1BG	P04217-22-495	Unconfirmed TB	Negative	-1.19	0.46		Male	Uganda
C167	10.71489259	KRT1	P04264	Unconfirmed TB	Negative	-1.19	0.46		Male	Uganda
C167	10.35011481	VWF	P04275	Unconfirmed TB	Negative	-1.19	0.46		Male	Uganda
C167	10.61307941	SHBG	P04278	Unconfirmed TB	Negative	-1.19	0.46		Male	Uganda
C167	10.50652005	GAPDH	P04406	Unconfirmed TB	Negative	-1.19	0.46		Male	Uganda
C167	12.01794649	IGKV1-16	P04430	Unconfirmed TB	Negative	-1.19	0.46		Male	Uganda
C167	14.23118739	IGKV3-11	P04433	Unconfirmed TB	Negative	-1.19	0.46		Male	Uganda
C167	16.53223929	IGKV3-11	P04433-21-115	Unconfirmed TB	Negative	-1.19	0.46		Male	Uganda
C167	8.932985249	HLA-A	P04439	Unconfirmed TB	Negative	-1.19	0.46		Male	Uganda
C167	10.89938612	CAPNS1	P04632	Unconfirmed TB	Negative	-1.19	0.46		Male	Uganda
C167	9.003382165	HSPB1	P04792	Unconfirmed TB	Negative	-1.19	0.46		Male	Uganda
C167	9.766934876	RPN1	P04843	Unconfirmed TB	Negative	-1.19	0.46		Male	Uganda
C167	9.303732693	RPN2	P04844	Unconfirmed TB	Negative	-1.19	0.46		Male	Uganda
C167	9.694084126	GNAI2	P04899	Unconfirmed TB	Negative	-1.19	0.46		Male	Uganda
C167	8.916548026	ALDOB	P05062	Unconfirmed TB	Negative	-1.19	0.46		Male	Uganda
C167	9.833338058	APP	P05067	Unconfirmed TB	Negative	-1.19	0.46		Male	Uganda
C167	12.8202832	APOD	P05090	Unconfirmed TB	Negative	-1.19	0.46		Male	Uganda
C167	12.00531587	APOD	P05090-21-189	Unconfirmed TB	Negative	-1.19	0.46		Male	Uganda
C167	10.50713505	ITGB3	P05106	Unconfirmed TB	Negative	-1.19	0.46		Male	Uganda
C167	10.60707073	S100A8	P05109	Unconfirmed TB	Negative	-1.19	0.46		Male	Uganda
C167	11.23526467	SERPINA5	P05154	Unconfirmed TB	Negative	-1.19	0.46		Male	Uganda
C167	12.89971275	SERPING1	P05155	Unconfirmed TB	Negative	-1.19	0.46		Male	Uganda
C167	9.402686132	SERPING1	P05155-23-500	Unconfirmed TB	Negative	-1.19	0.46		Male	Uganda
C167	12.43152036	CFI	P05156	Unconfirmed TB	Negative	-1.19	0.46		Male	Uganda
C167	11.63379259	F13B	P05160	Unconfirmed TB	Negative	-1.19	0.46		Male	Uganda
C167	9.361677054	MPO	P05164	Unconfirmed TB	Negative	-1.19	0.46		Male	Uganda
C167	10.06942362	ICAM1	P05362	Unconfirmed TB	Negative	-1.19	0.46		Male	Uganda
C167	9.203054908	RPLP0	P05388	Unconfirmed TB	Negative	-1.19	0.46		Male	Uganda
C167	11.93593515	CLEC3B	P05452	Unconfirmed TB	Negative	-1.19	0.46		Male	Uganda
C167	13.02497319	CLEC3B	P05452-22-202	Unconfirmed TB	Negative	-1.19	0.46		Male	Uganda
C167	11.29719855	SERPINA7	P05543	Unconfirmed TB	Negative	-1.19	0.46		Male	Uganda
C167	13.23697733	SERPIND1	P05546	Unconfirmed TB	Negative	-1.19	0.46		Male	Uganda
C167	9.901313196	ITGB1	P05556	Unconfirmed TB	Negative	-1.19	0.46		Male	Uganda
C167	11.49106349	BCHE	P06276	Unconfirmed TB	Negative	-1.19	0.46		Male	Uganda
C167	10.83691749	IGKV4-1	P06312	Unconfirmed TB	Negative	-1.19	0.46		Male	Uganda
C167	14.89729238	IGKV4-1	P06312-21-121	Unconfirmed TB	Negative	-1.19	0.46		Male	Uganda
C167	8.460238537	IGHV4-34	P06331	Unconfirmed TB	Negative	-1.19	0.46		Male	Uganda
C167	11.1977573	GSN	P06396	Unconfirmed TB	Negative	-1.19	0.46		Male	Uganda
C167	18.05533257	GSN	P06396-28-782	Unconfirmed TB	Negative	-1.19	0.46		Male	Uganda
C167	9.662411961	PTMA	P06454	Unconfirmed TB	Negative	-1.19	0.46		Male	Uganda
C167	9.838520202	ATP5F1B	P06576	Unconfirmed TB	Negative	-1.19	0.46		Male	Uganda
C167	13.35183809	C2	P06681	Unconfirmed TB	Negative	-1.19	0.46		Male	Uganda
C167	8.834276907	S100A9	P06702	Unconfirmed TB	Negative	-1.19	0.46		Male	Uganda
C167	13.04264283	APOA4	P06727	Unconfirmed TB	Negative	-1.19	0.46		Male	Uganda
C167	9.463875437	APOA4	P06727-21-396	Unconfirmed TB	Negative	-1.19	0.46		Male	Uganda
C167	10.23530671	ENO1	P06733	Unconfirmed TB	Negative	-1.19	0.46		Male	Uganda
C167	9.793748688	PYGL	P06737	Unconfirmed TB	Negative	-1.19	0.46		Male	Uganda
C167	13.90910724	NPM1	P06748	Unconfirmed TB	Negative	-1.19	0.46		Male	Uganda
C167	10.24517349	TPM3	P06753	Unconfirmed TB	Negative	-1.19	0.46		Male	Uganda
C167	10.32938899	LDHB	P07195	Unconfirmed TB	Negative	-1.19	0.46		Male	Uganda
C167	12.01563769	PROS1	P07225	Unconfirmed TB	Negative	-1.19	0.46		Male	Uganda
C167	9.621904932	P4HB	P07237	Unconfirmed TB	Negative	-1.19	0.46		Male	Uganda
C167	10.77088928	CSF1R	P07333	Unconfirmed TB	Negative	-1.19	0.46		Male	Uganda
C167	11.6289268	C8A	P07357	Unconfirmed TB	Negative	-1.19	0.46		Male	Uganda
C167	12.45409828	C8B	P07358	Unconfirmed TB	Negative	-1.19	0.46		Male	Uganda
C167	11.64272679	GP1BA	P07359	Unconfirmed TB	Negative	-1.19	0.46		Male	Uganda
C167	12.17836426	C8G	P07360	Unconfirmed TB	Negative	-1.19	0.46		Male	Uganda
C167	9.030744557	CAPN1	P07384	Unconfirmed TB	Negative	-1.19	0.46		Male	Uganda
C167	10.24296274	TUBB	P07437	Unconfirmed TB	Negative	-1.19	0.46		Male	Uganda
C167	12.3631697	PFN1	P07737	Unconfirmed TB	Negative	-1.19	0.46		Male	Uganda
C167	9.479359459	BPGM	P07738	Unconfirmed TB	Negative	-1.19	0.46		Male	Uganda
C167	14.52524714	EPRS1	P07814	Unconfirmed TB	Negative	-1.19	0.46		Male	Uganda
C167	9.079345916	HSP90AA1	P07900	Unconfirmed TB	Negative	-1.19	0.46		Male	Uganda
C167	9.345554458	HNRNPC	P07910	Unconfirmed TB	Negative	-1.19	0.46		Male	Uganda
C167	10.59926109	TPM2	P07951	Unconfirmed TB	Negative	-1.19	0.46		Male	Uganda
C167	9.456240465	SFTPB	P07988	Unconfirmed TB	Negative	-1.19	0.46		Male	Uganda
C167	13.09899391	THBS1	P07996	Unconfirmed TB	Negative	-1.19	0.46		Male	Uganda
C167	12.36641766	THBS1	P07996-19-1170	Unconfirmed TB	Negative	-1.19	0.46		Male	Uganda
C167	16.12788499	ANXA6	P08133	Unconfirmed TB	Negative	-1.19	0.46		Male	Uganda
C167	9.197424894	RHOC	P08134	Unconfirmed TB	Negative	-1.19	0.46		Male	Uganda
C167	14.10044523	SERPINA6	P08185	Unconfirmed TB	Negative	-1.19	0.46		Male	Uganda
C167	9.719740217	SLC3A2	P08195	Unconfirmed TB	Negative	-1.19	0.46		Male	Uganda
C167	9.434242686	HSP90AB1	P08238	Unconfirmed TB	Negative	-1.19	0.46		Male	Uganda
C167	9.32046468	HSP90AB1	P08238-2-724	Unconfirmed TB	Negative	-1.19	0.46		Male	Uganda
C167	12.01870253	MMP2	P08253	Unconfirmed TB	Negative	-1.19	0.46		Male	Uganda
C167	10.7080542	SOD3	P08294	Unconfirmed TB	Negative	-1.19	0.46		Male	Uganda
C167	11.7840884	MGP	P08493	Unconfirmed TB	Negative	-1.19	0.46		Male	Uganda
C167	10.0619363	ITGA2B	P08514	Unconfirmed TB	Negative	-1.19	0.46		Male	Uganda
C167	11.46751121	LPA	P08519	Unconfirmed TB	Negative	-1.19	0.46		Male	Uganda
C167	10.32650429	PLEK	P08567	Unconfirmed TB	Negative	-1.19	0.46		Male	Uganda
C167	13.44198688	CD14	P08571	Unconfirmed TB	Negative	-1.19	0.46		Male	Uganda
C167	10.76061807	CD14	P08571-20-367	Unconfirmed TB	Negative	-1.19	0.46		Male	Uganda
C167	8.776882558	MYL3	P08590	Unconfirmed TB	Negative	-1.19	0.46		Male	Uganda
C167	13.28317547	CFH	P08603	Unconfirmed TB	Negative	-1.19	0.46		Male	Uganda
C167	8.737104524	FCGR3A	P08637	Unconfirmed TB	Negative	-1.19	0.46		Male	Uganda
C167	12.9500602	FCGR3A	P08637-17-254	Unconfirmed TB	Negative	-1.19	0.46		Male	Uganda
C167	9.110036691	VIM	P08670	Unconfirmed TB	Negative	-1.19	0.46		Male	Uganda
C167	12.51708743	SERPINF2	P08697	Unconfirmed TB	Negative	-1.19	0.46		Male	Uganda
C167	17.06227295	SERPINF2	P08697-40-491	Unconfirmed TB	Negative	-1.19	0.46		Male	Uganda
C167	9.157891313	F7	P08709	Unconfirmed TB	Negative	-1.19	0.46		Male	Uganda
C167	8.848302943	KRT16	P08779	Unconfirmed TB	Negative	-1.19	0.46		Male	Uganda
C167	12.1497265	IGFBP1	P08833	Unconfirmed TB	Negative	-1.19	0.46		Male	Uganda
C167	10.52764953	DBH	P09172	Unconfirmed TB	Negative	-1.19	0.46		Male	Uganda
C167	9.146937176	GSTP1	P09211	Unconfirmed TB	Negative	-1.19	0.46		Male	Uganda
C167	9.794730345	LGALS1	P09382	Unconfirmed TB	Negative	-1.19	0.46		Male	Uganda
C167	11.22155771	SPARC	P09486	Unconfirmed TB	Negative	-1.19	0.46		Male	Uganda
C167	9.021628902	TPM1	P09493	Unconfirmed TB	Negative	-1.19	0.46		Male	Uganda
C167	12.36757317	C1S	P09871	Unconfirmed TB	Negative	-1.19	0.46		Male	Uganda
C167	9.425096598	LTA4H	P09960	Unconfirmed TB	Negative	-1.19	0.46		Male	Uganda
C167	13.89209279	C4A	P0C0L4	Unconfirmed TB	Negative	-1.19	0.46		Male	Uganda
C167	13.0925069	C4B	P0C0L5	Unconfirmed TB	Negative	-1.19	0.46		Male	Uganda
C167	8.402635164	C4B	P0C0L5-757-1446	Unconfirmed TB	Negative	-1.19	0.46		Male	Uganda
C167	10.56696726	SAA1	P0DJI8	Unconfirmed TB	Negative	-1.19	0.46		Male	Uganda
C167	9.906826333	SAA2	P0DJI9	Unconfirmed TB	Negative	-1.19	0.46		Male	Uganda
C167	11.02363948	SAA2	P0DJI9-19-122	Unconfirmed TB	Negative	-1.19	0.46		Male	Uganda
C167	10.53239769	HSPA1A	P0DMV8	Unconfirmed TB	Negative	-1.19	0.46		Male	Uganda
C167	9.373570236	HSPA1A	P0DMV8-2-641	Unconfirmed TB	Negative	-1.19	0.46		Male	Uganda
C167	12.11969643	IGLC2	P0DOY2	Unconfirmed TB	Negative	-1.19	0.46		Male	Uganda
C167	19.4784578	IGLC2	P0DOY2-1-106	Unconfirmed TB	Negative	-1.19	0.46		Male	Uganda
C167	9.035815784	IGLC3	P0DOY3	Unconfirmed TB	Negative	-1.19	0.46		Male	Uganda
C167	11.32723737	IGHV1-8	P0DP01	Unconfirmed TB	Negative	-1.19	0.46		Male	Uganda
C167	12.32549727	IGHV4-38-2	P0DP08-20-117	Unconfirmed TB	Negative	-1.19	0.46		Male	Uganda
C167	9.522671403	CALM1	P0DP23	Unconfirmed TB	Negative	-1.19	0.46		Male	Uganda
C167	11.7107948	IGHV3-38-3	P0DTE1	Unconfirmed TB	Negative	-1.19	0.46		Male	Uganda
C167	12.48483453	SRGN	P10124	Unconfirmed TB	Negative	-1.19	0.46		Male	Uganda
C167	9.333742924	TXN	P10599	Unconfirmed TB	Negative	-1.19	0.46		Male	Uganda
C167	9.218237015	TXN	P10599-2-105	Unconfirmed TB	Negative	-1.19	0.46		Male	Uganda
C167	9.40245135	CTSA	P10619	Unconfirmed TB	Negative	-1.19	0.46		Male	Uganda
C167	11.34098348	C7	P10643	Unconfirmed TB	Negative	-1.19	0.46		Male	Uganda
C167	9.450493373	PRKAR1A	P10644	Unconfirmed TB	Negative	-1.19	0.46		Male	Uganda
C167	9.932867239	KIT	P10721	Unconfirmed TB	Negative	-1.19	0.46		Male	Uganda
C167	9.106441678	HSPD1	P10809	Unconfirmed TB	Negative	-1.19	0.46		Male	Uganda
C167	14.38060818	CLU	P10909	Unconfirmed TB	Negative	-1.19	0.46		Male	Uganda
C167	8.497495346	CLU	P10909-23-449	Unconfirmed TB	Negative	-1.19	0.46		Male	Uganda
C167	10.80520787	HSPA5	P11021	Unconfirmed TB	Negative	-1.19	0.46		Male	Uganda
C167	9.164385891	HSPA8	P11142	Unconfirmed TB	Negative	-1.19	0.46		Male	Uganda
C167	9.116480864	SLC2A1	P11166	Unconfirmed TB	Negative	-1.19	0.46		Male	Uganda
C167	8.677625942	SLC2A3	P11169	Unconfirmed TB	Negative	-1.19	0.46		Male	Uganda
C167	9.300791762	EPB41	P11171	Unconfirmed TB	Negative	-1.19	0.46		Male	Uganda
C167	11.90115601	MBL2	P11226	Unconfirmed TB	Negative	-1.19	0.46		Male	Uganda
C167	9.126516723	SPTB	P11277	Unconfirmed TB	Negative	-1.19	0.46		Male	Uganda
C167	9.993824973	G6PD	P11413	Unconfirmed TB	Negative	-1.19	0.46		Male	Uganda
C167	9.721467601	MTHFD1	P11586	Unconfirmed TB	Negative	-1.19	0.46		Male	Uganda
C167	11.76046905	CETP	P11597	Unconfirmed TB	Negative	-1.19	0.46		Male	Uganda
C167	11.32611657	CETP	P11597-18-493	Unconfirmed TB	Negative	-1.19	0.46		Male	Uganda
C167	9.131916308	COL6A3	P12111	Unconfirmed TB	Negative	-1.19	0.46		Male	Uganda
C167	10.83865116	COL6A3	P12111-26-3177	Unconfirmed TB	Negative	-1.19	0.46		Male	Uganda
C167	9.120684094	SLC25A4	P12235	Unconfirmed TB	Negative	-1.19	0.46		Male	Uganda
C167	8.956569706	SLC25A6	P12236	Unconfirmed TB	Negative	-1.19	0.46		Male	Uganda
C167	10.90576602	F5	P12259	Unconfirmed TB	Negative	-1.19	0.46		Male	Uganda
C167	9.784925125	ACTN1	P12814	Unconfirmed TB	Negative	-1.19	0.46		Male	Uganda
C167	10.78300376	CDH1	P12830	Unconfirmed TB	Negative	-1.19	0.46		Male	Uganda
C167	9.35291011	SRC	P12931	Unconfirmed TB	Negative	-1.19	0.46		Male	Uganda
C167	11.68270738	GP1BB	P13224	Unconfirmed TB	Negative	-1.19	0.46		Male	Uganda
C167	9.882144167	NCAM1	P13591	Unconfirmed TB	Negative	-1.19	0.46		Male	Uganda
C167	11.88153224	ICAM2	P13598	Unconfirmed TB	Negative	-1.19	0.46		Male	Uganda
C167	9.901769029	EEF2	P13639	Unconfirmed TB	Negative	-1.19	0.46		Male	Uganda
C167	10.75229293	KRT10	P13645	Unconfirmed TB	Negative	-1.19	0.46		Male	Uganda
C167	10.30252657	KRT5	P13647	Unconfirmed TB	Negative	-1.19	0.46		Male	Uganda
C167	12.1702416	C6	P13671	Unconfirmed TB	Negative	-1.19	0.46		Male	Uganda
C167	9.017094241	ALAD	P13716	Unconfirmed TB	Negative	-1.19	0.46		Male	Uganda
C167	9.912333705	LCP1	P13796	Unconfirmed TB	Negative	-1.19	0.46		Male	Uganda
C167	8.331990682	APEH	P13798	Unconfirmed TB	Negative	-1.19	0.46		Male	Uganda
C167	9.295977832	ETFA	P13804	Unconfirmed TB	Negative	-1.19	0.46		Male	Uganda
C167	10.01254518	SELL	P14151	Unconfirmed TB	Negative	-1.19	0.46		Male	Uganda
C167	10.40029476	NID1	P14543	Unconfirmed TB	Negative	-1.19	0.46		Male	Uganda
C167	9.922433505	PKM	P14618	Unconfirmed TB	Negative	-1.19	0.46		Male	Uganda
C167	10.30610861	HSP90B1	P14625	Unconfirmed TB	Negative	-1.19	0.46		Male	Uganda
C167	9.251548815	GP9	P14770	Unconfirmed TB	Negative	-1.19	0.46		Male	Uganda
C167	10.13986632	MMP9	P14780	Unconfirmed TB	Negative	-1.19	0.46		Male	Uganda
C167	9.274419647	MMP9	P14780-20-93	Unconfirmed TB	Negative	-1.19	0.46		Male	Uganda
C167	8.373225779	RAC2	P15153	Unconfirmed TB	Negative	-1.19	0.46		Male	Uganda
C167	11.40255906	CPN1	P15169	Unconfirmed TB	Negative	-1.19	0.46		Male	Uganda
C167	9.073477723	GSPT1	P15170	Unconfirmed TB	Negative	-1.19	0.46		Male	Uganda
C167	10.59375793	NME1	P15531	Unconfirmed TB	Negative	-1.19	0.46		Male	Uganda
C167	10.59925129	IGLL1	P15814	Unconfirmed TB	Negative	-1.19	0.46		Male	Uganda
C167	11.89476629	CD44	P16070	Unconfirmed TB	Negative	-1.19	0.46		Male	Uganda
C167	9.346033102	ANK1	P16157	Unconfirmed TB	Negative	-1.19	0.46		Male	Uganda
C167	8.471609032	GLB1	P16278	Unconfirmed TB	Negative	-1.19	0.46		Male	Uganda
C167	9.686009595	PECAM1	P16284	Unconfirmed TB	Negative	-1.19	0.46		Male	Uganda
C167	9.378841427	EPB42	P16452	Unconfirmed TB	Negative	-1.19	0.46		Male	Uganda
C167	8.903295824	ATP2A2	P16615	Unconfirmed TB	Negative	-1.19	0.46		Male	Uganda
C167	12.43113203	CD36	P16671	Unconfirmed TB	Negative	-1.19	0.46		Male	Uganda
C167	9.396345952	FAH	P16930	Unconfirmed TB	Negative	-1.19	0.46		Male	Uganda
C167	9.277838662	GOT1	P17174	Unconfirmed TB	Negative	-1.19	0.46		Male	Uganda
C167	9.282720668	ITGA2	P17301	Unconfirmed TB	Negative	-1.19	0.46		Male	Uganda
C167	11.52596648	IGFBP3	P17936	Unconfirmed TB	Negative	-1.19	0.46		Male	Uganda
C167	8.787026325	PSMC3	P17980	Unconfirmed TB	Negative	-1.19	0.46		Male	Uganda
C167	10.30819187	TCP1	P17987	Unconfirmed TB	Negative	-1.19	0.46		Male	Uganda
C167	8.941323443	ALOX12	P18054	Unconfirmed TB	Negative	-1.19	0.46		Male	Uganda
C167	10.24540449	VCL	P18206	Unconfirmed TB	Negative	-1.19	0.46		Male	Uganda
C167	11.76469719	LBP	P18428	Unconfirmed TB	Negative	-1.19	0.46		Male	Uganda
C167	11.23546952	PGAM1	P18669	Unconfirmed TB	Negative	-1.19	0.46		Male	Uganda
C167	8.580410862	SDC1	P18827	Unconfirmed TB	Negative	-1.19	0.46		Male	Uganda
C167	8.787722092	GNAZ	P19086	Unconfirmed TB	Negative	-1.19	0.46		Male	Uganda
C167	10.22258527	VCAM1	P19320	Unconfirmed TB	Negative	-1.19	0.46		Male	Uganda
C167	9.22587459	HK1	P19367	Unconfirmed TB	Negative	-1.19	0.46		Male	Uganda
C167	11.91997366	ORM2	P19652	Unconfirmed TB	Negative	-1.19	0.46		Male	Uganda
C167	10.14337249	ORM2	P19652-19-201	Unconfirmed TB	Negative	-1.19	0.46		Male	Uganda
C167	11.57834755	ITIH2	P19823	Unconfirmed TB	Negative	-1.19	0.46		Male	Uganda
C167	12.07084749	ITIH1	P19827	Unconfirmed TB	Negative	-1.19	0.46		Male	Uganda
C167	8.896845109	RAB6A	P20340	Unconfirmed TB	Negative	-1.19	0.46		Male	Uganda
C167	9.170162231	PSMB1	P20618	Unconfirmed TB	Negative	-1.19	0.46		Male	Uganda
C167	9.292322336	PZP	P20742	Unconfirmed TB	Negative	-1.19	0.46		Male	Uganda
C167	12.69922559	C4BPB	P20851	Unconfirmed TB	Negative	-1.19	0.46		Male	Uganda
C167	8.652966054	COL5A1	P20908	Unconfirmed TB	Negative	-1.19	0.46		Male	Uganda
C167	10.78730011	CSRP1	P21291	Unconfirmed TB	Negative	-1.19	0.46		Male	Uganda
C167	10.55611616	FLNA	P21333	Unconfirmed TB	Negative	-1.19	0.46		Male	Uganda
C167	11.62786463	CD9	P21926-2-228	Unconfirmed TB	Negative	-1.19	0.46		Male	Uganda
C167	8.69035563	COMT	P21964	Unconfirmed TB	Negative	-1.19	0.46		Male	Uganda
C167	9.346300854	TGM2	P21980	Unconfirmed TB	Negative	-1.19	0.46		Male	Uganda
C167	11.02492104	TNXB	P22105	Unconfirmed TB	Negative	-1.19	0.46		Male	Uganda
C167	8.898518695	PAICS	P22234	Unconfirmed TB	Negative	-1.19	0.46		Male	Uganda
C167	8.568133339	UBA1	P22314	Unconfirmed TB	Negative	-1.19	0.46		Male	Uganda
C167	12.94788977	GPX3	P22352	Unconfirmed TB	Negative	-1.19	0.46		Male	Uganda
C167	9.143201939	NME2	P22392	Unconfirmed TB	Negative	-1.19	0.46		Male	Uganda
C167	9.049637987	HNRNPA2B1	P22626	Unconfirmed TB	Negative	-1.19	0.46		Male	Uganda
C167	13.27860078	CPN2	P22792	Unconfirmed TB	Negative	-1.19	0.46		Male	Uganda
C167	13.42048602	PROZ	P22891	Unconfirmed TB	Negative	-1.19	0.46		Male	Uganda
C167	9.751338436	MRC1	P22897	Unconfirmed TB	Negative	-1.19	0.46		Male	Uganda
C167	11.60674633	IGHV1-2	P23083	Unconfirmed TB	Negative	-1.19	0.46		Male	Uganda
C167	11.49949209	FBLN1	P23142	Unconfirmed TB	Negative	-1.19	0.46		Male	Uganda
C167	11.11474214	FBLN1	P23142-30-703	Unconfirmed TB	Negative	-1.19	0.46		Male	Uganda
C167	13.90093804	TCEA1	P23193	Unconfirmed TB	Negative	-1.19	0.46		Male	Uganda
C167	9.45028411	ITGA6	P23229	Unconfirmed TB	Negative	-1.19	0.46		Male	Uganda
C167	9.816550059	PPIB	P23284	Unconfirmed TB	Negative	-1.19	0.46		Male	Uganda
C167	9.687348693	WARS1	P23381	Unconfirmed TB	Negative	-1.19	0.46		Male	Uganda
C167	9.373543054	PTPRG	P23470	Unconfirmed TB	Negative	-1.19	0.46		Male	Uganda
C167	8.99400928	AHCY	P23526	Unconfirmed TB	Negative	-1.19	0.46		Male	Uganda
C167	10.22572128	CFL1	P23528	Unconfirmed TB	Negative	-1.19	0.46		Male	Uganda
C167	8.936748035	PRTN3	P24158	Unconfirmed TB	Negative	-1.19	0.46		Male	Uganda
C167	9.120423224	EEF1B2	P24534	Unconfirmed TB	Negative	-1.19	0.46		Male	Uganda
C167	9.035111132	TBXAS1	P24557	Unconfirmed TB	Negative	-1.19	0.46		Male	Uganda
C167	9.744356091	IGFBP6	P24592	Unconfirmed TB	Negative	-1.19	0.46		Male	Uganda
C167	10.52814101	IGFBP5	P24593	Unconfirmed TB	Negative	-1.19	0.46		Male	Uganda
C167	9.632270636	TNC	P24821	Unconfirmed TB	Negative	-1.19	0.46		Male	Uganda
C167	8.97631731	MYL9	P24844	Unconfirmed TB	Negative	-1.19	0.46		Male	Uganda
C167	9.653624327	AZGP1	P25311	Unconfirmed TB	Negative	-1.19	0.46		Male	Uganda
C167	8.903784509	ATP5F1A	P25705	Unconfirmed TB	Negative	-1.19	0.46		Male	Uganda
C167	9.782545339	PSMA1	P25786	Unconfirmed TB	Negative	-1.19	0.46		Male	Uganda
C167	9.856023865	PSMA2	P25787	Unconfirmed TB	Negative	-1.19	0.46		Male	Uganda
C167	9.57840044	PSMA3	P25788	Unconfirmed TB	Negative	-1.19	0.46		Male	Uganda
C167	9.847131867	MSN	P26038	Unconfirmed TB	Negative	-1.19	0.46		Male	Uganda
C167	10.98691889	S100A4	P26447	Unconfirmed TB	Negative	-1.19	0.46		Male	Uganda
C167	8.870546445	EEF1G	P26641	Unconfirmed TB	Negative	-1.19	0.46		Male	Uganda
C167	10.96590891	MST1	P26927	Unconfirmed TB	Negative	-1.19	0.46		Male	Uganda
C167	10.09603157	STOM	P27105	Unconfirmed TB	Negative	-1.19	0.46		Male	Uganda
C167	14.16687212	PON1	P27169	Unconfirmed TB	Negative	-1.19	0.46		Male	Uganda
C167	10.87134918	YWHAQ	P27348	Unconfirmed TB	Negative	-1.19	0.46		Male	Uganda
C167	9.28486889	CALR	P27797	Unconfirmed TB	Negative	-1.19	0.46		Male	Uganda
C167	8.822661574	CANX	P27824	Unconfirmed TB	Negative	-1.19	0.46		Male	Uganda
C167	10.2222403	CFP	P27918	Unconfirmed TB	Negative	-1.19	0.46		Male	Uganda
C167	8.712994493	PSMA5	P28066	Unconfirmed TB	Negative	-1.19	0.46		Male	Uganda
C167	9.018865256	PTPN6	P29350	Unconfirmed TB	Negative	-1.19	0.46		Male	Uganda
C167	10.16446135	TKT	P29401	Unconfirmed TB	Negative	-1.19	0.46		Male	Uganda
C167	11.55153365	SERPINA4	P29622	Unconfirmed TB	Negative	-1.19	0.46		Male	Uganda
C167	8.663575658	EEF1D	P29692	Unconfirmed TB	Negative	-1.19	0.46		Male	Uganda
C167	10.15897934	PRDX6	P30041	Unconfirmed TB	Negative	-1.19	0.46		Male	Uganda
C167	9.369774136	BLVRB	P30043	Unconfirmed TB	Negative	-1.19	0.46		Male	Uganda
C167	9.752000265	PRDX5	P30044	Unconfirmed TB	Negative	-1.19	0.46		Male	Uganda
C167	8.88067309	PRDX3	P30048	Unconfirmed TB	Negative	-1.19	0.46		Male	Uganda
C167	9.534591376	PEBP1	P30086	Unconfirmed TB	Negative	-1.19	0.46		Male	Uganda
C167	10.31378378	PDIA3	P30101	Unconfirmed TB	Negative	-1.19	0.46		Male	Uganda
C167	9.06753979	PPP2R1A	P30153	Unconfirmed TB	Negative	-1.19	0.46		Male	Uganda
C167	9.419249241	SERPINB1	P30740	Unconfirmed TB	Negative	-1.19	0.46		Male	Uganda
C167	8.929537947	SERPINB1	P30740-1-379	Unconfirmed TB	Negative	-1.19	0.46		Male	Uganda
C167	8.657426335	CPS1	P31327	Unconfirmed TB	Negative	-1.19	0.46		Male	Uganda
C167	9.106172733	ATIC	P31939	Unconfirmed TB	Negative	-1.19	0.46		Male	Uganda
C167	11.01693555	YWHAB	P31946	Unconfirmed TB	Negative	-1.19	0.46		Male	Uganda
C167	9.388934798	STIP1	P31948	Unconfirmed TB	Negative	-1.19	0.46		Male	Uganda
C167	11.0574274	PRDX2	P32119	Unconfirmed TB	Negative	-1.19	0.46		Male	Uganda
C167	10.80297423	CDH5	P33151	Unconfirmed TB	Negative	-1.19	0.46		Male	Uganda
C167	11.64776498	KIF5B	P33176	Unconfirmed TB	Negative	-1.19	0.46		Male	Uganda
C167	10.50428259	MAN1A1	P33908	Unconfirmed TB	Negative	-1.19	0.46		Male	Uganda
C167	8.838033731	HSPA4	P34932	Unconfirmed TB	Negative	-1.19	0.46		Male	Uganda
C167	8.892915131	PRSS3	P35030	Unconfirmed TB	Negative	-1.19	0.46		Male	Uganda
C167	9.426575695	PHB	P35232	Unconfirmed TB	Negative	-1.19	0.46		Male	Uganda
C167	9.883027526	THBS4	P35443	Unconfirmed TB	Negative	-1.19	0.46		Male	Uganda
C167	9.20143442	KRT9	P35527	Unconfirmed TB	Negative	-1.19	0.46		Male	Uganda
C167	11.80221429	SAA4	P35542	Unconfirmed TB	Negative	-1.19	0.46		Male	Uganda
C167	9.937048459	MYH9	P35579	Unconfirmed TB	Negative	-1.19	0.46		Male	Uganda
C167	9.368398182	COPB2	P35606	Unconfirmed TB	Negative	-1.19	0.46		Male	Uganda
C167	9.63746313	BSG	P35613	Unconfirmed TB	Negative	-1.19	0.46		Male	Uganda
C167	12.49658623	IGFALS	P35858	Unconfirmed TB	Negative	-1.19	0.46		Male	Uganda
C167	10.94053901	KRT2	P35908	Unconfirmed TB	Negative	-1.19	0.46		Male	Uganda
C167	17.43627102	ATP5F1C	P36542	Unconfirmed TB	Negative	-1.19	0.46		Male	Uganda
C167	11.31714247	SERPINF1	P36955	Unconfirmed TB	Negative	-1.19	0.46		Male	Uganda
C167	12.45538009	CFHR2	P36980	Unconfirmed TB	Negative	-1.19	0.46		Male	Uganda
C167	9.395155387	HPCAL1	P37235	Unconfirmed TB	Negative	-1.19	0.46		Male	Uganda
C167	10.5383101	TAGLN2	P37802	Unconfirmed TB	Negative	-1.19	0.46		Male	Uganda
C167	10.37600833	TALDO1	P37837	Unconfirmed TB	Negative	-1.19	0.46		Male	Uganda
C167	9.779364838	SNCA	P37840-1-140	Unconfirmed TB	Negative	-1.19	0.46		Male	Uganda
C167	9.608275786	HSPA9	P38646	Unconfirmed TB	Negative	-1.19	0.46		Male	Uganda
C167	9.771389526	DDOST	P39656	Unconfirmed TB	Negative	-1.19	0.46		Male	Uganda
C167	9.749636327	GP5	P40197	Unconfirmed TB	Negative	-1.19	0.46		Male	Uganda
C167	9.403933806	CCT6A	P40227	Unconfirmed TB	Negative	-1.19	0.46		Male	Uganda
C167	9.23943694	MDH1	P40925	Unconfirmed TB	Negative	-1.19	0.46		Male	Uganda
C167	9.825381395	MDH2	P40926	Unconfirmed TB	Negative	-1.19	0.46		Male	Uganda
C167	8.87000872	EIF2S3	P41091	Unconfirmed TB	Negative	-1.19	0.46		Male	Uganda
C167	10.56523391	PTGDS	P41222	Unconfirmed TB	Negative	-1.19	0.46		Male	Uganda
C167	9.737855351	ACTR1B	P42025	Unconfirmed TB	Negative	-1.19	0.46		Male	Uganda
C167	9.551394123	PRCP	P42785	Unconfirmed TB	Negative	-1.19	0.46		Male	Uganda
C167	10.40902606	MCAM	P43121	Unconfirmed TB	Negative	-1.19	0.46		Male	Uganda
C167	11.36738444	BTD	P43251	Unconfirmed TB	Negative	-1.19	0.46		Male	Uganda
C167	9.247129508	GPD2	P43304	Unconfirmed TB	Negative	-1.19	0.46		Male	Uganda
C167	12.11881095	AFM	P43652	Unconfirmed TB	Negative	-1.19	0.46		Male	Uganda
C167	9.691612021	AFM	P43652-22-599	Unconfirmed TB	Negative	-1.19	0.46		Male	Uganda
C167	9.583301492	USP5	P45974	Unconfirmed TB	Negative	-1.19	0.46		Male	Uganda
C167	10.08554667	CAPZA2	P47755	Unconfirmed TB	Negative	-1.19	0.46		Male	Uganda
C167	8.984696444	CAPZB	P47756	Unconfirmed TB	Negative	-1.19	0.46		Male	Uganda
C167	9.57014165	LIMS1	P48059	Unconfirmed TB	Negative	-1.19	0.46		Male	Uganda
C167	8.957793638	ME1	P48163	Unconfirmed TB	Negative	-1.19	0.46		Male	Uganda
C167	9.640466545	ARCN1	P48444	Unconfirmed TB	Negative	-1.19	0.46		Male	Uganda
C167	8.497075302	CCT5	P48643	Unconfirmed TB	Negative	-1.19	0.46		Male	Uganda
C167	11.65367921	IDH2	P48735	Unconfirmed TB	Negative	-1.19	0.46		Male	Uganda
C167	9.97593603	MASP1	P48740	Unconfirmed TB	Negative	-1.19	0.46		Male	Uganda
C167	9.731177995	CCT3	P49368	Unconfirmed TB	Negative	-1.19	0.46		Male	Uganda
C167	9.177594788	TUFM	P49411	Unconfirmed TB	Negative	-1.19	0.46		Male	Uganda
C167	9.125307679	PSMB3	P49720	Unconfirmed TB	Negative	-1.19	0.46		Male	Uganda
C167	8.773735406	PSMB2	P49721	Unconfirmed TB	Negative	-1.19	0.46		Male	Uganda
C167	8.980473683	COMP	P49747	Unconfirmed TB	Negative	-1.19	0.46		Male	Uganda
C167	8.953626829	TMED10	P49755	Unconfirmed TB	Negative	-1.19	0.46		Male	Uganda
C167	11.91977629	SELENOP	P49908	Unconfirmed TB	Negative	-1.19	0.46		Male	Uganda
C167	10.89572922	CAMP	P49913	Unconfirmed TB	Negative	-1.19	0.46		Male	Uganda
C167	9.076280728	GDI2	P50395	Unconfirmed TB	Negative	-1.19	0.46		Male	Uganda
C167	8.965735928	VASP	P50552	Unconfirmed TB	Negative	-1.19	0.46		Male	Uganda
C167	9.172609615	CCT8	P50990	Unconfirmed TB	Negative	-1.19	0.46		Male	Uganda
C167	8.851532185	CCT4	P50991	Unconfirmed TB	Negative	-1.19	0.46		Male	Uganda
C167	10.51886011	RAB5C	P51148	Unconfirmed TB	Negative	-1.19	0.46		Male	Uganda
C167	9.313399061	RAB7A	P51149	Unconfirmed TB	Negative	-1.19	0.46		Male	Uganda
C167	11.10301351	SSR4	P51571	Unconfirmed TB	Negative	-1.19	0.46		Male	Uganda
C167	9.401491005	ALDH3A2	P51648	Unconfirmed TB	Negative	-1.19	0.46		Male	Uganda
C167	13.46364383	LUM	P51884	Unconfirmed TB	Negative	-1.19	0.46		Male	Uganda
C167	9.408965297	LUM	P51884-19-338	Unconfirmed TB	Negative	-1.19	0.46		Male	Uganda
C167	8.867293404	ARHGDIA	P52565	Unconfirmed TB	Negative	-1.19	0.46		Male	Uganda
C167	10.13668225	CAPZA1	P52907	Unconfirmed TB	Negative	-1.19	0.46		Male	Uganda
C167	8.920695076	ACLY	P53396	Unconfirmed TB	Negative	-1.19	0.46		Male	Uganda
C167	9.850247426	COPB1	P53618	Unconfirmed TB	Negative	-1.19	0.46		Male	Uganda
C167	9.117244742	COPA	P53621	Unconfirmed TB	Negative	-1.19	0.46		Male	Uganda
C167	9.558893614	RAD23B	P54727	Unconfirmed TB	Negative	-1.19	0.46		Male	Uganda
C167	8.817332938	AK2	P54819	Unconfirmed TB	Negative	-1.19	0.46		Male	Uganda
C167	8.501732201	NAPA	P54920	Unconfirmed TB	Negative	-1.19	0.46		Male	Uganda
C167	10.90749902	EIF5	P55010	Unconfirmed TB	Negative	-1.19	0.46		Male	Uganda
C167	11.36918229	APOC4	P55056	Unconfirmed TB	Negative	-1.19	0.46		Male	Uganda
C167	11.99947273	PLTP	P55058	Unconfirmed TB	Negative	-1.19	0.46		Male	Uganda
C167	9.431334642	PLTP	P55058-18-493	Unconfirmed TB	Negative	-1.19	0.46		Male	Uganda
C167	9.457487119	VCP	P55072	Unconfirmed TB	Negative	-1.19	0.46		Male	Uganda
C167	9.15898431	NAP1L1	P55209	Unconfirmed TB	Negative	-1.19	0.46		Male	Uganda
C167	10.17833739	CDH13	P55290	Unconfirmed TB	Negative	-1.19	0.46		Male	Uganda
C167	10.02599765	NPEPPS	P55786	Unconfirmed TB	Negative	-1.19	0.46		Male	Uganda
C167	8.852083738	MARS1	P56192	Unconfirmed TB	Negative	-1.19	0.46		Male	Uganda
C167	10.02271412	ANTXR2	P58335	Unconfirmed TB	Negative	-1.19	0.46		Male	Uganda
C167	8.994799748	MTPN	P58546	Unconfirmed TB	Negative	-1.19	0.46		Male	Uganda
C167	10.27167815	MYL6	P60660	Unconfirmed TB	Negative	-1.19	0.46		Male	Uganda
C167	12.30093499	ACTB	P60709	Unconfirmed TB	Negative	-1.19	0.46		Male	Uganda
C167	9.581827189	EIF4A1	P60842	Unconfirmed TB	Negative	-1.19	0.46		Male	Uganda
C167	9.316391158	PSMA6	P60900	Unconfirmed TB	Negative	-1.19	0.46		Male	Uganda
C167	10.08379347	CDC42	P60953	Unconfirmed TB	Negative	-1.19	0.46		Male	Uganda
C167	9.425041868	DSTN	P60981	Unconfirmed TB	Negative	-1.19	0.46		Male	Uganda
C167	9.254066218	KRTDAP	P60985	Unconfirmed TB	Negative	-1.19	0.46		Male	Uganda
C167	9.234468936	RAB8A	P61006	Unconfirmed TB	Negative	-1.19	0.46		Male	Uganda
C167	9.180739804	RAB5B	P61020	Unconfirmed TB	Negative	-1.19	0.46		Male	Uganda
C167	11.42557197	RAB10	P61026	Unconfirmed TB	Negative	-1.19	0.46		Male	Uganda
C167	9.181778823	UBE2N	P61088	Unconfirmed TB	Negative	-1.19	0.46		Male	Uganda
C167	9.101505416	RAB14	P61106	Unconfirmed TB	Negative	-1.19	0.46		Male	Uganda
C167	9.160163567	ACTR3	P61158	Unconfirmed TB	Negative	-1.19	0.46		Male	Uganda
C167	10.16327555	ACTR2	P61160	Unconfirmed TB	Negative	-1.19	0.46		Male	Uganda
C167	9.340633895	ACTR1A	P61163	Unconfirmed TB	Negative	-1.19	0.46		Male	Uganda
C167	10.93939254	ARF3	P61204	Unconfirmed TB	Negative	-1.19	0.46		Male	Uganda
C167	10.89639819	RAP1B	P61224	Unconfirmed TB	Negative	-1.19	0.46		Male	Uganda
C167	10.0068209	RAP2B	P61225	Unconfirmed TB	Negative	-1.19	0.46		Male	Uganda
C167	9.144911463	HSPE1	P61604	Unconfirmed TB	Negative	-1.19	0.46		Male	Uganda
C167	14.74369852	LYZ	P61626-19-148	Unconfirmed TB	Negative	-1.19	0.46		Male	Uganda
C167	11.14979341	B2M	P61769	Unconfirmed TB	Negative	-1.19	0.46		Male	Uganda
C167	9.078786782	B2M	P61769-21-119	Unconfirmed TB	Negative	-1.19	0.46		Male	Uganda
C167	10.11875316	HNRNPK	P61978	Unconfirmed TB	Negative	-1.19	0.46		Male	Uganda
C167	9.853775344	YWHAG	P61981	Unconfirmed TB	Negative	-1.19	0.46		Male	Uganda
C167	9.407178791	YWHAE	P62258	Unconfirmed TB	Negative	-1.19	0.46		Male	Uganda
C167	9.317871142	RPS13	P62277	Unconfirmed TB	Negative	-1.19	0.46		Male	Uganda
C167	10.70670263	TMSB4X	P62328	Unconfirmed TB	Negative	-1.19	0.46		Male	Uganda
C167	9.986691623	PSMC6	P62333	Unconfirmed TB	Negative	-1.19	0.46		Male	Uganda
C167	14.39358467	RPS6	P62753	Unconfirmed TB	Negative	-1.19	0.46		Male	Uganda
C167	11.29919368	H4C1	P62805	Unconfirmed TB	Negative	-1.19	0.46		Male	Uganda
C167	9.034229637	RAB1A	P62820	Unconfirmed TB	Negative	-1.19	0.46		Male	Uganda
C167	8.870873055	RAN	P62826	Unconfirmed TB	Negative	-1.19	0.46		Male	Uganda
C167	10.02714333	GNB1	P62873	Unconfirmed TB	Negative	-1.19	0.46		Male	Uganda
C167	12.94565629	RPL10A	P62906	Unconfirmed TB	Negative	-1.19	0.46		Male	Uganda
C167	8.947507783	PPIA	P62937	Unconfirmed TB	Negative	-1.19	0.46		Male	Uganda
C167	9.561594415	PPIA	P62937-1-165	Unconfirmed TB	Negative	-1.19	0.46		Male	Uganda
C167	14.32116	RPS27A	P62979	Unconfirmed TB	Negative	-1.19	0.46		Male	Uganda
C167	9.799182657	AP2B1	P63010	Unconfirmed TB	Negative	-1.19	0.46		Male	Uganda
C167	10.47701758	YWHAZ	P63104	Unconfirmed TB	Negative	-1.19	0.46		Male	Uganda
C167	9.482169466	EIF5A	P63241	Unconfirmed TB	Negative	-1.19	0.46		Male	Uganda
C167	9.18199244	ACTG1	P63261	Unconfirmed TB	Negative	-1.19	0.46		Male	Uganda
C167	9.877133843	TPM4	P67936	Unconfirmed TB	Negative	-1.19	0.46		Male	Uganda
C167	12.237445	ACTC1	P68032	Unconfirmed TB	Negative	-1.19	0.46		Male	Uganda
C167	10.77943282	EEF1A1	P68104	Unconfirmed TB	Negative	-1.19	0.46		Male	Uganda
C167	11.8107859	TUBA1B	P68363	Unconfirmed TB	Negative	-1.19	0.46		Male	Uganda
C167	11.86781209	TUBA4A	P68366	Unconfirmed TB	Negative	-1.19	0.46		Male	Uganda
C167	10.6178751	TUBB4B	P68371	Unconfirmed TB	Negative	-1.19	0.46		Male	Uganda
C167	11.17302768	HBB	P68871	Unconfirmed TB	Negative	-1.19	0.46		Male	Uganda
C167	9.227479305	HBG2	P69892	Unconfirmed TB	Negative	-1.19	0.46		Male	Uganda
C167	10.54298552	HBA1	P69905	Unconfirmed TB	Negative	-1.19	0.46		Male	Uganda
C167	9.517214357	CCT2	P78371	Unconfirmed TB	Negative	-1.19	0.46		Male	Uganda
C167	10.20107258	GSTO1	P78417	Unconfirmed TB	Negative	-1.19	0.46		Male	Uganda
C167	11.4222183	GPLD1	P80108	Unconfirmed TB	Negative	-1.19	0.46		Male	Uganda
C167	8.310070564	S100A12	P80511	Unconfirmed TB	Negative	-1.19	0.46		Male	Uganda
C167	12.52572259	IGLV3-21	P80748	Unconfirmed TB	Negative	-1.19	0.46		Male	Uganda
C167	9.672805922	HSPG2	P98160	Unconfirmed TB	Negative	-1.19	0.46		Male	Uganda
C167	15.16492866	CYCS	P99999	Unconfirmed TB	Negative	-1.19	0.46		Male	Uganda
C167	14.60379843	Rv3404c	P9WKZ3	Unconfirmed TB	Negative	-1.19	0.46		Male	Uganda
C167	9.335464982	atpA	P9WPU7	Unconfirmed TB	Negative	-1.19	0.46		Male	Uganda
C167	9.82543545	MPP1	Q00013	Unconfirmed TB	Negative	-1.19	0.46		Male	Uganda
C167	9.254443892	CLTC	Q00610	Unconfirmed TB	Negative	-1.19	0.46		Male	Uganda
C167	9.877346306	CAP1	Q01518	Unconfirmed TB	Negative	-1.19	0.46		Male	Uganda
C167	8.874237862	PFKP	Q01813	Unconfirmed TB	Negative	-1.19	0.46		Male	Uganda
C167	8.953810328	GUCY1B1	Q02153	Unconfirmed TB	Negative	-1.19	0.46		Male	Uganda
C167	9.418753591	PLGLB1	Q02325	Unconfirmed TB	Negative	-1.19	0.46		Male	Uganda
C167	9.424601475	NUCB1	Q02818	Unconfirmed TB	Negative	-1.19	0.46		Male	Uganda
C167	11.23769325	CFHR3	Q02985	Unconfirmed TB	Negative	-1.19	0.46		Male	Uganda
C167	10.11029106	CFHR1	Q03591	Unconfirmed TB	Negative	-1.19	0.46		Male	Uganda
C167	11.86839142	HGFAC	Q04756	Unconfirmed TB	Negative	-1.19	0.46		Male	Uganda
C167	8.792445083	GLO1	Q04760	Unconfirmed TB	Negative	-1.19	0.46		Male	Uganda
C167	9.145632345	YWHAH	Q04917	Unconfirmed TB	Negative	-1.19	0.46		Male	Uganda
C167	9.940590146	PRKCD	Q05655	Unconfirmed TB	Negative	-1.19	0.46		Male	Uganda
C167	8.920976164	CALD1	Q05682	Unconfirmed TB	Negative	-1.19	0.46		Male	Uganda
C167	12.44079835	ITIH3	Q06033	Unconfirmed TB	Negative	-1.19	0.46		Male	Uganda
C167	8.71391221	ITIH3	Q06033-35-651	Unconfirmed TB	Negative	-1.19	0.46		Male	Uganda
C167	9.476687561	PSME1	Q06323	Unconfirmed TB	Negative	-1.19	0.46		Male	Uganda
C167	9.561063568	FMOD	Q06828	Unconfirmed TB	Negative	-1.19	0.46		Male	Uganda
C167	9.859924879	PRDX1	Q06830	Unconfirmed TB	Negative	-1.19	0.46		Male	Uganda
C167	9.518489226	KLC1	Q07866	Unconfirmed TB	Negative	-1.19	0.46		Male	Uganda
C167	10.19594963	LRP1	Q07954	Unconfirmed TB	Negative	-1.19	0.46		Male	Uganda
C167	10.88204946	LGALS3BP	Q08380	Unconfirmed TB	Negative	-1.19	0.46		Male	Uganda
C167	10.42343595	FGL1	Q08830	Unconfirmed TB	Negative	-1.19	0.46		Male	Uganda
C167	9.011132892	nrp	Q10896	Unconfirmed TB	Negative	-1.19	0.46		Male	Uganda
C167	10.41381764	EFEMP1	Q12805	Unconfirmed TB	Negative	-1.19	0.46		Male	Uganda
C167	13.38221109	EFEMP1	Q12805-18-493	Unconfirmed TB	Negative	-1.19	0.46		Male	Uganda
C167	11.63006284	CNTN1	Q12860	Unconfirmed TB	Negative	-1.19	0.46		Male	Uganda
C167	9.888797069	SPP2	Q13103	Unconfirmed TB	Negative	-1.19	0.46		Male	Uganda
C167	9.625117904	MMRN1	Q13201	Unconfirmed TB	Negative	-1.19	0.46		Male	Uganda
C167	9.208968169	SELENBP1	Q13228	Unconfirmed TB	Negative	-1.19	0.46		Male	Uganda
C167	8.929552645	SEMA3F	Q13275	Unconfirmed TB	Negative	-1.19	0.46		Male	Uganda
C167	11.69076205	ILK	Q13418	Unconfirmed TB	Negative	-1.19	0.46		Male	Uganda
C167	8.951831462	DCTN2	Q13561	Unconfirmed TB	Negative	-1.19	0.46		Male	Uganda
C167	8.788969336	IQGAP2	Q13576	Unconfirmed TB	Negative	-1.19	0.46		Male	Uganda
C167	9.294893997	STIM1	Q13586	Unconfirmed TB	Negative	-1.19	0.46		Male	Uganda
C167	8.76291612	FHL1	Q13642	Unconfirmed TB	Negative	-1.19	0.46		Male	Uganda
C167	10.79595042	APOF	Q13790	Unconfirmed TB	Negative	-1.19	0.46		Male	Uganda
C167	9.563628787	ENPP2	Q13822	Unconfirmed TB	Negative	-1.19	0.46		Male	Uganda
C167	9.186913802	DSG2	Q14126	Unconfirmed TB	Negative	-1.19	0.46		Male	Uganda
C167	9.412155473	SEPTIN6	Q14141	Unconfirmed TB	Negative	-1.19	0.46		Male	Uganda
C167	9.022477496	DCTN1	Q14203	Unconfirmed TB	Negative	-1.19	0.46		Male	Uganda
C167	9.550191734	DYNC1H1	Q14204	Unconfirmed TB	Negative	-1.19	0.46		Male	Uganda
C167	9.357641204	CTTN	Q14247	Unconfirmed TB	Negative	-1.19	0.46		Male	Uganda
C167	8.83681012	FLOT2	Q14254	Unconfirmed TB	Negative	-1.19	0.46		Male	Uganda
C167	9.704412566	FGL2	Q14314	Unconfirmed TB	Negative	-1.19	0.46		Male	Uganda
C167	9.258144748	SPARCL1	Q14515	Unconfirmed TB	Negative	-1.19	0.46		Male	Uganda
C167	11.28434674	HABP2	Q14520	Unconfirmed TB	Negative	-1.19	0.46		Male	Uganda
C167	11.87567573	ITIH4	Q14624	Unconfirmed TB	Negative	-1.19	0.46		Male	Uganda
C167	12.05809001	ITIH4	Q14624-29-661	Unconfirmed TB	Negative	-1.19	0.46		Male	Uganda
C167	10.36424327	ITIH4	Q14624-689-930	Unconfirmed TB	Negative	-1.19	0.46		Male	Uganda
C167	9.179901841	GANAB	Q14697	Unconfirmed TB	Negative	-1.19	0.46		Male	Uganda
C167	9.57613575	LTBP1	Q14766	Unconfirmed TB	Negative	-1.19	0.46		Male	Uganda
C167	9.394284269	KPNB1	Q14974	Unconfirmed TB	Negative	-1.19	0.46		Male	Uganda
C167	9.837787908	SEPTIN2	Q15019	Unconfirmed TB	Negative	-1.19	0.46		Male	Uganda
C167	9.889270855	POSTN	Q15063	Unconfirmed TB	Negative	-1.19	0.46		Male	Uganda
C167	8.60937964	PDIA6	Q15084	Unconfirmed TB	Negative	-1.19	0.46		Male	Uganda
C167	11.10092973	PCOLCE	Q15113	Unconfirmed TB	Negative	-1.19	0.46		Male	Uganda
C167	10.10037752	PON3	Q15166	Unconfirmed TB	Negative	-1.19	0.46		Male	Uganda
C167	11.65323124	PCBP1	Q15365	Unconfirmed TB	Negative	-1.19	0.46		Male	Uganda
C167	9.365417662	PCBP2	Q15366	Unconfirmed TB	Negative	-1.19	0.46		Male	Uganda
C167	10.42140744	RSU1	Q15404	Unconfirmed TB	Negative	-1.19	0.46		Male	Uganda
C167	11.90561671	FCN2	Q15485	Unconfirmed TB	Negative	-1.19	0.46		Male	Uganda
C167	11.24321175	TGFBI	Q15582	Unconfirmed TB	Negative	-1.19	0.46		Male	Uganda
C167	8.814135775	MAPRE1	Q15691	Unconfirmed TB	Negative	-1.19	0.46		Male	Uganda
C167	9.059831226	CD226	Q15762	Unconfirmed TB	Negative	-1.19	0.46		Male	Uganda
C167	9.358734586	STXBP2	Q15833	Unconfirmed TB	Negative	-1.19	0.46		Male	Uganda
C167	9.407949432	ZYX	Q15942	Unconfirmed TB	Negative	-1.19	0.46		Male	Uganda
C167	9.860864459	SEPTIN7	Q16181	Unconfirmed TB	Negative	-1.19	0.46		Male	Uganda
C167	11.78858984	ECM1	Q16610	Unconfirmed TB	Negative	-1.19	0.46		Male	Uganda
C167	8.448597267	DBN1	Q16643	Unconfirmed TB	Negative	-1.19	0.46		Male	Uganda
C167	10.53130142	MAN2A1	Q16706	Unconfirmed TB	Negative	-1.19	0.46		Male	Uganda
C167	12.03296962	AOC3	Q16853	Unconfirmed TB	Negative	-1.19	0.46		Male	Uganda
C167	8.614752548	IMMT	Q16891	Unconfirmed TB	Negative	-1.19	0.46		Male	Uganda
C167	9.704433725	INF2	Q27J81	Unconfirmed TB	Negative	-1.19	0.46		Male	Uganda
C167	8.885046615	DDI2	Q5TDH0	Unconfirmed TB	Negative	-1.19	0.46		Male	Uganda
C167	14.98504507	ZFYVE26	Q68DK2	Unconfirmed TB	Negative	-1.19	0.46		Male	Uganda
C167	10.45199958	VASN	Q6EMK4	Unconfirmed TB	Negative	-1.19	0.46		Male	Uganda
C167	12.30240333	VASN	Q6EMK4-24-673	Unconfirmed TB	Negative	-1.19	0.46		Male	Uganda
C167	10.26314238	LAIR1	Q6GTX8	Unconfirmed TB	Negative	-1.19	0.46		Male	Uganda
C167	9.076448055	LAMTOR1	Q6IAA8	Unconfirmed TB	Negative	-1.19	0.46		Male	Uganda
C167	8.862372482	TWF2	Q6IBS0	Unconfirmed TB	Negative	-1.19	0.46		Male	Uganda
C167	18.98155286	FAHD1	Q6P587	Unconfirmed TB	Negative	-1.19	0.46		Male	Uganda
C167	10.77435118	PLXDC2	Q6UX71	Unconfirmed TB	Negative	-1.19	0.46		Male	Uganda
C167	11.10932139	PI16	Q6UXB8	Unconfirmed TB	Negative	-1.19	0.46		Male	Uganda
C167	10.10853656	CD109	Q6YHK3	Unconfirmed TB	Negative	-1.19	0.46		Male	Uganda
C167	8.849008125	UNC13D	Q70J99	Unconfirmed TB	Negative	-1.19	0.46		Male	Uganda
C167	8.225634547	TUBA1A	Q71U36	Unconfirmed TB	Negative	-1.19	0.46		Male	Uganda
C167	11.24510006	ADAMTS13	Q76LX8	Unconfirmed TB	Negative	-1.19	0.46		Male	Uganda
C167	8.97620747	DOK3	Q7L591	Unconfirmed TB	Negative	-1.19	0.46		Male	Uganda
C167	9.220148971	ABI3BP	Q7Z7G0	Unconfirmed TB	Negative	-1.19	0.46		Male	Uganda
C167	9.406783744	MEGF8	Q7Z7M0	Unconfirmed TB	Negative	-1.19	0.46		Male	Uganda
C167	9.57578038	SERPINA11	Q86U17	Unconfirmed TB	Negative	-1.19	0.46		Male	Uganda
C167	9.578434055	OAF	Q86UD1	Unconfirmed TB	Negative	-1.19	0.46		Male	Uganda
C167	10.40959798	FERMT3	Q86UX7	Unconfirmed TB	Negative	-1.19	0.46		Male	Uganda
C167	10.64952529	CD163	Q86VB7	Unconfirmed TB	Negative	-1.19	0.46		Male	Uganda
C167	9.083650614	CAND1	Q86VP6	Unconfirmed TB	Negative	-1.19	0.46		Male	Uganda
C167	8.620077271	TREML1	Q86YW5	Unconfirmed TB	Negative	-1.19	0.46		Male	Uganda
C167	10.22624764	LILRA3	Q8N6C8	Unconfirmed TB	Negative	-1.19	0.46		Male	Uganda
C167	9.762344563	GOLM1	Q8NBJ4	Unconfirmed TB	Negative	-1.19	0.46		Male	Uganda
C167	9.955966777	PCYOX1L	Q8NBM8	Unconfirmed TB	Negative	-1.19	0.46		Male	Uganda
C167	9.101648258	PCSK9	Q8NBP7	Unconfirmed TB	Negative	-1.19	0.46		Male	Uganda
C167	9.070769015	TXNDC5	Q8NBS9	Unconfirmed TB	Negative	-1.19	0.46		Male	Uganda
C167	8.734345589	ANGPTL6	Q8NI99	Unconfirmed TB	Negative	-1.19	0.46		Male	Uganda
C167	9.312567081	PDCD6IP	Q8WUM4	Unconfirmed TB	Negative	-1.19	0.46		Male	Uganda
C167	8.898274155	BRK1	Q8WUW1	Unconfirmed TB	Negative	-1.19	0.46		Male	Uganda
C167	8.761428771	OIT3	Q8WWZ8	Unconfirmed TB	Negative	-1.19	0.46		Male	Uganda
C167	9.471290464	MUC16	Q8WXI7	Unconfirmed TB	Negative	-1.19	0.46		Male	Uganda
C167	10.40122433	TTN	Q8WZ42	Unconfirmed TB	Negative	-1.19	0.46		Male	Uganda
C167	12.351083	CFHR4	Q92496	Unconfirmed TB	Negative	-1.19	0.46		Male	Uganda
C167	10.244309	PRG4	Q92954	Unconfirmed TB	Negative	-1.19	0.46		Male	Uganda
C167	9.955600139	ATP2A3	Q93084	Unconfirmed TB	Negative	-1.19	0.46		Male	Uganda
C167	9.013195104	PDLIM5	Q96HC4	Unconfirmed TB	Negative	-1.19	0.46		Male	Uganda
C167	11.77983696	CPB2	Q96IY4	Unconfirmed TB	Negative	-1.19	0.46		Male	Uganda
C167	15.41168212	CPB2	Q96IY4-23-114	Unconfirmed TB	Negative	-1.19	0.46		Male	Uganda
C167	9.436976214	CNDP1	Q96KN2	Unconfirmed TB	Negative	-1.19	0.46		Male	Uganda
C167	10.03116944	PRAP1	Q96NZ9	Unconfirmed TB	Negative	-1.19	0.46		Male	Uganda
C167	10.17523987	PRAP1	Q96NZ9-21-151	Unconfirmed TB	Negative	-1.19	0.46		Male	Uganda
C167	11.63055423	PGLYRP2	Q96PD5	Unconfirmed TB	Negative	-1.19	0.46		Male	Uganda
C167	16.91062705	PUS7	Q96PZ0	Unconfirmed TB	Negative	-1.19	0.46		Male	Uganda
C167	9.114381482	VPS35	Q96QK1	Unconfirmed TB	Negative	-1.19	0.46		Male	Uganda
C167	8.631820754	SCGB3A1	Q96QR1	Unconfirmed TB	Negative	-1.19	0.46		Male	Uganda
C167	8.993987256	CNN2	Q99439	Unconfirmed TB	Negative	-1.19	0.46		Male	Uganda
C167	8.781489759	PARK7	Q99497	Unconfirmed TB	Negative	-1.19	0.46		Male	Uganda
C167	9.741222401	PHB2	Q99623	Unconfirmed TB	Negative	-1.19	0.46		Male	Uganda
C167	10.38488231	OLFM1	Q99784	Unconfirmed TB	Negative	-1.19	0.46		Male	Uganda
C167	9.165746569	CCT7	Q99832	Unconfirmed TB	Negative	-1.19	0.46		Male	Uganda
C167	11.49598811	RARRES2	Q99969	Unconfirmed TB	Negative	-1.19	0.46		Male	Uganda
C167	9.498455935	CORO1B	Q9BR76	Unconfirmed TB	Negative	-1.19	0.46		Male	Uganda
C167	9.596908711	ESYT1	Q9BSJ8	Unconfirmed TB	Negative	-1.19	0.46		Male	Uganda
C167	10.54461728	FUCA2	Q9BTY2	Unconfirmed TB	Negative	-1.19	0.46		Male	Uganda
C167	8.697226949	PDCD10	Q9BUL8	Unconfirmed TB	Negative	-1.19	0.46		Male	Uganda
C167	10.27030878	COLEC11	Q9BWP8	Unconfirmed TB	Negative	-1.19	0.46		Male	Uganda
C167	10.49266775	CFHR5	Q9BXR6	Unconfirmed TB	Negative	-1.19	0.46		Male	Uganda
C167	12.83280676	CRNKL1	Q9BZJ0	Unconfirmed TB	Negative	-1.19	0.46		Male	Uganda
C167	9.520494437	RTN4R	Q9BZR6	Unconfirmed TB	Negative	-1.19	0.46		Male	Uganda
C167	9.846509591	TOLLIP	Q9H0E2	Unconfirmed TB	Negative	-1.19	0.46		Male	Uganda
C167	10.90428431	RAB1B	Q9H0U4	Unconfirmed TB	Negative	-1.19	0.46		Male	Uganda
C167	8.849704205	SH3BGRL3	Q9H299	Unconfirmed TB	Negative	-1.19	0.46		Male	Uganda
C167	10.14904213	RNPEP	Q9H4A4	Unconfirmed TB	Negative	-1.19	0.46		Male	Uganda
C167	12.56767141	RNPEP	Q9H4A4-2-650	Unconfirmed TB	Negative	-1.19	0.46		Male	Uganda
C167	9.759168376	DPEP2	Q9H4A9	Unconfirmed TB	Negative	-1.19	0.46		Male	Uganda
C167	10.76119002	TUBB1	Q9H4B7	Unconfirmed TB	Negative	-1.19	0.46		Male	Uganda
C167	9.518397956	PLEKHA4	Q9H4M7	Unconfirmed TB	Negative	-1.19	0.46		Male	Uganda
C167	9.461461515	EHD1	Q9H4M9	Unconfirmed TB	Negative	-1.19	0.46		Male	Uganda
C167	9.900915179	RGCC	Q9H4X1	Unconfirmed TB	Negative	-1.19	0.46		Male	Uganda
C167	10.33788371	PARVB	Q9HBI1	Unconfirmed TB	Negative	-1.19	0.46		Male	Uganda
C167	10.18692156	APMAP	Q9HDC9	Unconfirmed TB	Negative	-1.19	0.46		Male	Uganda
C167	8.578186832	VTA1	Q9NP79	Unconfirmed TB	Negative	-1.19	0.46		Male	Uganda
C167	9.85937111	IL1RAP	Q9NPH3	Unconfirmed TB	Negative	-1.19	0.46		Male	Uganda
C167	10.12326153	CRTAC1	Q9NQ79	Unconfirmed TB	Negative	-1.19	0.46		Male	Uganda
C167	9.061070022	RTN4	Q9NQC3	Unconfirmed TB	Negative	-1.19	0.46		Male	Uganda
C167	9.782214466	XPNPEP1	Q9NQW7	Unconfirmed TB	Negative	-1.19	0.46		Male	Uganda
C167	9.613966671	PDLIM7	Q9NR12	Unconfirmed TB	Negative	-1.19	0.46		Male	Uganda
C167	8.909024822	SAR1A	Q9NR31	Unconfirmed TB	Negative	-1.19	0.46		Male	Uganda
C167	8.483927164	ATG3	Q9NT62	Unconfirmed TB	Negative	-1.19	0.46		Male	Uganda
C167	8.39054164	OLA1	Q9NTK5	Unconfirmed TB	Negative	-1.19	0.46		Male	Uganda
C167	14.03006604	CBLN4	Q9NTU7	Unconfirmed TB	Negative	-1.19	0.46		Male	Uganda
C167	9.125011439	ARL8B	Q9NVJ2	Unconfirmed TB	Negative	-1.19	0.46		Male	Uganda
C167	9.046186675	TUBA8	Q9NY65	Unconfirmed TB	Negative	-1.19	0.46		Male	Uganda
C167	10.06197336	ERAP1	Q9NZ08	Unconfirmed TB	Negative	-1.19	0.46		Male	Uganda
C167	11.75224776	ADA2	Q9NZK5	Unconfirmed TB	Negative	-1.19	0.46		Male	Uganda
C167	11.72532722	C1RL	Q9NZP8	Unconfirmed TB	Negative	-1.19	0.46		Male	Uganda
C167	11.56585455	C1RL	Q9NZP8-36-487	Unconfirmed TB	Negative	-1.19	0.46		Male	Uganda
C167	9.593513406	ABRACL	Q9P1F3	Unconfirmed TB	Negative	-1.19	0.46		Male	Uganda
C167	9.473978032	BIN2	Q9UBW5	Unconfirmed TB	Negative	-1.19	0.46		Male	Uganda
C167	8.823967556	FBLN5	Q9UBX5	Unconfirmed TB	Negative	-1.19	0.46		Male	Uganda
C167	12.66224787	FETUB	Q9UGM5	Unconfirmed TB	Negative	-1.19	0.46		Male	Uganda
C167	11.06154138	PCYOX1	Q9UHG3	Unconfirmed TB	Negative	-1.19	0.46		Male	Uganda
C167	9.410307365	DDX20	Q9UHI6	Unconfirmed TB	Negative	-1.19	0.46		Male	Uganda
C167	10.23277538	DBNL	Q9UJU6	Unconfirmed TB	Negative	-1.19	0.46		Male	Uganda
C167	11.38688793	SERPINA10	Q9UK55	Unconfirmed TB	Negative	-1.19	0.46		Male	Uganda
C167	8.232918719	PSME2	Q9UL46	Unconfirmed TB	Negative	-1.19	0.46		Male	Uganda
C167	12.06484763	TRPC5	Q9UL62	Unconfirmed TB	Negative	-1.19	0.46		Male	Uganda
C167	9.748115072	HEG1	Q9ULI3	Unconfirmed TB	Negative	-1.19	0.46		Male	Uganda
C167	9.080341841	CORO1C	Q9ULV4	Unconfirmed TB	Negative	-1.19	0.46		Male	Uganda
C167	9.889084201	MINPP1	Q9UNW1	Unconfirmed TB	Negative	-1.19	0.46		Male	Uganda
C167	8.86372045	RUVBL2	Q9Y230	Unconfirmed TB	Negative	-1.19	0.46		Male	Uganda
C167	9.40613974	RUVBL1	Q9Y265	Unconfirmed TB	Negative	-1.19	0.46		Male	Uganda
C167	11.10501399	TLN1	Q9Y490	Unconfirmed TB	Negative	-1.19	0.46		Male	Uganda
C167	19.7445446	MYO5A	Q9Y4I1	Unconfirmed TB	Negative	-1.19	0.46		Male	Uganda
C167	11.94352299	HYOU1	Q9Y4L1	Unconfirmed TB	Negative	-1.19	0.46		Male	Uganda
C167	9.908331316	SUPT16H	Q9Y5B9	Unconfirmed TB	Negative	-1.19	0.46		Male	Uganda
C167	11.38001334	ANGPTL3	Q9Y5C1	Unconfirmed TB	Negative	-1.19	0.46		Male	Uganda
C167	8.994247048	COPG1	Q9Y678	Unconfirmed TB	Negative	-1.19	0.46		Male	Uganda
C167	10.39764417	FCGBP	Q9Y6R7	Unconfirmed TB	Negative	-1.19	0.46		Male	Uganda
C167	11.02102616	FCGBP	Q9Y6R7-24-5405	Unconfirmed TB	Negative	-1.19	0.46		Male	Uganda
C167	10.7861287	COLEC10	Q9Y6Z7	Unconfirmed TB	Negative	-1.19	0.46		Male	Uganda
C168	12.77630818	IGLV8-61	A0A075B6I0	Unconfirmed TB	Negative	-2.08		1	Female	Uganda
C168	9.284532524	IGLV5-37	A0A075B6J1-20-123	Unconfirmed TB	Negative	-2.08		1	Female	Uganda
C168	9.569973839	IGLV2-18	A0A075B6J9	Unconfirmed TB	Negative	-2.08		1	Female	Uganda
C168	9.849081606	IGLV3-12	A0A075B6K2	Unconfirmed TB	Negative	-2.08		1	Female	Uganda
C168	9.626451792	IGLV3-10	A0A075B6K4	Unconfirmed TB	Negative	-2.08		1	Female	Uganda
C168	9.986227401	IGLV3-10	A0A075B6K4-20-115	Unconfirmed TB	Negative	-2.08		1	Female	Uganda
C168	9.289782571	IGLV3-9	A0A075B6K5	Unconfirmed TB	Negative	-2.08		1	Female	Uganda
C168	17.03338973	IGKV2-28	A0A075B6P5-20-120	Unconfirmed TB	Negative	-2.08		1	Female	Uganda
C168	10.99736311	IGHV3-64	A0A075B6Q5	Unconfirmed TB	Negative	-2.08		1	Female	Uganda
C168	13.96293621	IGKV2D-24	A0A075B6R9	Unconfirmed TB	Negative	-2.08		1	Female	Uganda
C168	16.87218286	IGKV1D-17	A0A075B6S4-23-117	Unconfirmed TB	Negative	-2.08		1	Female	Uganda
C168	11.62646346	IGKV1-27	A0A075B6S5	Unconfirmed TB	Negative	-2.08		1	Female	Uganda
C168	13.72209956	IGKV1-37	A0A075B6S9-23-117	Unconfirmed TB	Negative	-2.08		1	Female	Uganda
C168	9.501126099	IGKV3D-15	A0A087WSY6	Unconfirmed TB	Negative	-2.08		1	Female	Uganda
C168	14.67196376	IGKV3D-15	A0A087WSY6-21-115	Unconfirmed TB	Negative	-2.08		1	Female	Uganda
C168	9.215463089	IGKV2-40	A0A087WW87	Unconfirmed TB	Negative	-2.08		1	Female	Uganda
C168	13.22695398	IGHV3-49	A0A0A0MS15	Unconfirmed TB	Negative	-2.08		1	Female	Uganda
C168	12.94681262	IGHV3-49	A0A0A0MS15-20-119	Unconfirmed TB	Negative	-2.08		1	Female	Uganda
C168	10.14346613	IGKV6D-21	A0A0A0MT36	Unconfirmed TB	Negative	-2.08		1	Female	Uganda
C168	12.52927375	IGLV1-36	A0A0B4J1U3	Unconfirmed TB	Negative	-2.08		1	Female	Uganda
C168	10.29187206	IGHV3-15	A0A0B4J1V0	Unconfirmed TB	Negative	-2.08		1	Female	Uganda
C168	13.26025557	IGHV3-15	A0A0B4J1V0-20-119	Unconfirmed TB	Negative	-2.08		1	Female	Uganda
C168	9.145090249	IGHV2-26	A0A0B4J1V2	Unconfirmed TB	Negative	-2.08		1	Female	Uganda
C168	10.64790292	IGHV3-73	A0A0B4J1V6	Unconfirmed TB	Negative	-2.08		1	Female	Uganda
C168	14.16938797	IGHV3-73	A0A0B4J1V6-20-119	Unconfirmed TB	Negative	-2.08		1	Female	Uganda
C168	12.08292365	IGHV3-74	A0A0B4J1X5	Unconfirmed TB	Negative	-2.08		1	Female	Uganda
C168	12.28181723	IGHV3-43	A0A0B4J1X8-20-118	Unconfirmed TB	Negative	-2.08		1	Female	Uganda
C168	9.319473215	IGLV9-49	A0A0B4J1Y8	Unconfirmed TB	Negative	-2.08		1	Female	Uganda
C168	12.25896782	IGLV9-49	A0A0B4J1Y8-20-123	Unconfirmed TB	Negative	-2.08		1	Female	Uganda
C168	11.30609821	IGHV3-72	A0A0B4J1Y9	Unconfirmed TB	Negative	-2.08		1	Female	Uganda
C168	11.67795294	IGKV1D-13	A0A0B4J2D9-23-117	Unconfirmed TB	Negative	-2.08		1	Female	Uganda
C168	13.077685	IGHV1-69D	A0A0B4J2H0	Unconfirmed TB	Negative	-2.08		1	Female	Uganda
C168	8.889045363	IGKV6-21	A0A0C4DH24-20-114	Unconfirmed TB	Negative	-2.08		1	Female	Uganda
C168	8.481309421	IGKV3D-20	A0A0C4DH25-21-116	Unconfirmed TB	Negative	-2.08		1	Female	Uganda
C168	10.49553285	IGHV1-3	A0A0C4DH29	Unconfirmed TB	Negative	-2.08		1	Female	Uganda
C168	10.57245252	IGHV1-18	A0A0C4DH31	Unconfirmed TB	Negative	-2.08		1	Female	Uganda
C168	10.12243787	IGHV3-20	A0A0C4DH32-20-117	Unconfirmed TB	Negative	-2.08		1	Female	Uganda
C168	12.69329693	IGHV1-24	A0A0C4DH33-20-117	Unconfirmed TB	Negative	-2.08		1	Female	Uganda
C168	10.41969406	IGHV4-28	A0A0C4DH34	Unconfirmed TB	Negative	-2.08		1	Female	Uganda
C168	14.59064238	IGHV3-35	A0A0C4DH35	Unconfirmed TB	Negative	-2.08		1	Female	Uganda
C168	11.52557375	IGHV3-38	A0A0C4DH36	Unconfirmed TB	Negative	-2.08		1	Female	Uganda
C168	14.50477075	IGHV5-51	A0A0C4DH38	Unconfirmed TB	Negative	-2.08		1	Female	Uganda
C168	12.12325493	IGHV5-51	A0A0C4DH38-20-117	Unconfirmed TB	Negative	-2.08		1	Female	Uganda
C168	13.9888945	IGHV3-66	A0A0C4DH42-20-116	Unconfirmed TB	Negative	-2.08		1	Female	Uganda
C168	9.037034096	IGHV2-70D	A0A0C4DH43	Unconfirmed TB	Negative	-2.08		1	Female	Uganda
C168	13.96227196	IGKV3D-7	A0A0C4DH55-24-119	Unconfirmed TB	Negative	-2.08		1	Female	Uganda
C168	15.1435401	IGKV1-9	A0A0C4DH69-23-117	Unconfirmed TB	Negative	-2.08		1	Female	Uganda
C168	12.35377519	IGKV1-6	A0A0C4DH72-23-117	Unconfirmed TB	Negative	-2.08		1	Female	Uganda
C168	15.0721933	IGKV1-12	A0A0C4DH73-23-117	Unconfirmed TB	Negative	-2.08		1	Female	Uganda
C168	9.65725249	IGHV7-4-1	A0A0J9YVY3-20-117	Unconfirmed TB	Negative	-2.08		1	Female	Uganda
C168	13.83954379	IGHV3-64D	A0A0J9YX35	Unconfirmed TB	Negative	-2.08		1	Female	Uganda
C168	10.05505513	IGLL5	B9A064	Unconfirmed TB	Negative	-2.08		1	Female	Uganda
C168	10.32946784	PDLIM1	O00151	Unconfirmed TB	Negative	-2.08		1	Female	Uganda
C168	9.933797194	MASP2	O00187	Unconfirmed TB	Negative	-2.08		1	Female	Uganda
C168	9.221361764	MASP2	O00187-16-686	Unconfirmed TB	Negative	-2.08		1	Female	Uganda
C168	10.04215979	RAB27B	O00194	Unconfirmed TB	Negative	-2.08		1	Female	Uganda
C168	9.349657442	PSMD11	O00231	Unconfirmed TB	Negative	-2.08		1	Female	Uganda
C168	10.4964636	PSMD12	O00232	Unconfirmed TB	Negative	-2.08		1	Female	Uganda
C168	9.736556166	CLIC1	O00299	Unconfirmed TB	Negative	-2.08		1	Female	Uganda
C168	10.48917818	QSOX1	O00391	Unconfirmed TB	Negative	-2.08		1	Female	Uganda
C168	9.474179068	IPO5	O00410	Unconfirmed TB	Negative	-2.08		1	Female	Uganda
C168	9.892861549	DNM1L	O00429	Unconfirmed TB	Negative	-2.08		1	Female	Uganda
C168	9.010657958	STK25	O00506	Unconfirmed TB	Negative	-2.08		1	Female	Uganda
C168	10.48715919	CHL1	O00533	Unconfirmed TB	Negative	-2.08		1	Female	Uganda
C168	11.80149131	CHL1	O00533-25-1208	Unconfirmed TB	Negative	-2.08		1	Female	Uganda
C168	9.864901147	NRP1	O14786	Unconfirmed TB	Negative	-2.08		1	Female	Uganda
C168	11.8808651	APOL1	O14791	Unconfirmed TB	Negative	-2.08		1	Female	Uganda
C168	9.605644934	PSMA7	O14818	Unconfirmed TB	Negative	-2.08		1	Female	Uganda
C168	9.594349607	MYL12B	O14950	Unconfirmed TB	Negative	-2.08		1	Female	Uganda
C168	9.245809917	XPO1	O14980	Unconfirmed TB	Negative	-2.08		1	Female	Uganda
C168	9.508774031	ARPC1B	O15143	Unconfirmed TB	Negative	-2.08		1	Female	Uganda
C168	13.49256792	ARPC2	O15144	Unconfirmed TB	Negative	-2.08		1	Female	Uganda
C168	9.652658989	ARPC3	O15145	Unconfirmed TB	Negative	-2.08		1	Female	Uganda
C168	9.862692227	ARPC5	O15511	Unconfirmed TB	Negative	-2.08		1	Female	Uganda
C168	13.10592656	EIF4G3	O43432	Unconfirmed TB	Negative	-2.08		1	Female	Uganda
C168	9.788669666	ACTN4	O43707	Unconfirmed TB	Negative	-2.08		1	Female	Uganda
C168	11.7460174	CD5L	O43866	Unconfirmed TB	Negative	-2.08		1	Female	Uganda
C168	9.414281879	CD5L	O43866-20-347	Unconfirmed TB	Negative	-2.08		1	Female	Uganda
C168	9.682057997	PLIN3	O60664	Unconfirmed TB	Negative	-2.08		1	Female	Uganda
C168	12.15740542	H2BC12	O60814	Unconfirmed TB	Negative	-2.08		1	Female	Uganda
C168	13.08121401	FCGR3B	O75015	Unconfirmed TB	Negative	-2.08		1	Female	Uganda
C168	10.05870039	FCGR3B	O75015-17-200	Unconfirmed TB	Negative	-2.08		1	Female	Uganda
C168	9.709915055	WDR1	O75083	Unconfirmed TB	Negative	-2.08		1	Female	Uganda
C168	10.80859804	ICOSLG	O75144	Unconfirmed TB	Negative	-2.08		1	Female	Uganda
C168	9.835537134	CS	O75390	Unconfirmed TB	Negative	-2.08		1	Female	Uganda
C168	8.948654588	SEC22B	O75396	Unconfirmed TB	Negative	-2.08		1	Female	Uganda
C168	10.4354656	SKAP2	O75563	Unconfirmed TB	Negative	-2.08		1	Female	Uganda
C168	12.0726401	FCN3	O75636	Unconfirmed TB	Negative	-2.08		1	Female	Uganda
C168	9.059746009	ZMPSTE24	O75844	Unconfirmed TB	Negative	-2.08		1	Female	Uganda
C168	9.863065146	IDH1	O75874	Unconfirmed TB	Negative	-2.08		1	Female	Uganda
C168	11.20011759	ATRN	O75882	Unconfirmed TB	Negative	-2.08		1	Female	Uganda
C168	9.313835642	ARL6IP5	O75915	Unconfirmed TB	Negative	-2.08		1	Female	Uganda
C168	12.47695115	APOM	O95445	Unconfirmed TB	Negative	-2.08		1	Female	Uganda
C168	11.52099797	PARN	O95453	Unconfirmed TB	Negative	-2.08		1	Female	Uganda
C168	9.965111153	H6PD	O95479	Unconfirmed TB	Negative	-2.08		1	Female	Uganda
C168	9.787637871	VNN1	O95497	Unconfirmed TB	Negative	-2.08		1	Female	Uganda
C168	9.376773383	AP2A1	O95782	Unconfirmed TB	Negative	-2.08		1	Female	Uganda
C168	9.65880305	CAVIN2	O95810	Unconfirmed TB	Negative	-2.08		1	Female	Uganda
C168	9.702077701	LDHA	P00338	Unconfirmed TB	Negative	-2.08		1	Female	Uganda
C168	9.474148706	ALDH1A1	P00352	Unconfirmed TB	Negative	-2.08		1	Female	Uganda
C168	9.983425542	GLUD1	P00367	Unconfirmed TB	Negative	-2.08		1	Female	Uganda
C168	9.351238451	CYB5R3	P00387	Unconfirmed TB	Negative	-2.08		1	Female	Uganda
C168	12.42919988	CP	P00450	Unconfirmed TB	Negative	-2.08		1	Female	Uganda
C168	9.455219036	CP	P00450-20-1065	Unconfirmed TB	Negative	-2.08		1	Female	Uganda
C168	11.27784575	F13A1	P00488	Unconfirmed TB	Negative	-2.08		1	Female	Uganda
C168	9.413030921	PNP	P00491	Unconfirmed TB	Negative	-2.08		1	Female	Uganda
C168	9.333197847	HPRT1	P00492	Unconfirmed TB	Negative	-2.08		1	Female	Uganda
C168	9.728446029	PGK1	P00558	Unconfirmed TB	Negative	-2.08		1	Female	Uganda
C168	9.730605958	AK1	P00568	Unconfirmed TB	Negative	-2.08		1	Female	Uganda
C168	12.23153305	F2	P00734	Unconfirmed TB	Negative	-2.08		1	Female	Uganda
C168	9.469199595	F2	P00734-364-622	Unconfirmed TB	Negative	-2.08		1	Female	Uganda
C168	11.99343532	F2	P00734-44-622	Unconfirmed TB	Negative	-2.08		1	Female	Uganda
C168	11.48260677	C1R	P00736	Unconfirmed TB	Negative	-2.08		1	Female	Uganda
C168	15.64286034	HP	P00738	Unconfirmed TB	Negative	-2.08		1	Female	Uganda
C168	9.069525868	HP	P00738-162-406	Unconfirmed TB	Negative	-2.08		1	Female	Uganda
C168	11.3018001	HP	P00738-19-406	Unconfirmed TB	Negative	-2.08		1	Female	Uganda
C168	12.66520211	HPR	P00739	Unconfirmed TB	Negative	-2.08		1	Female	Uganda
C168	10.44561453	F9	P00740	Unconfirmed TB	Negative	-2.08		1	Female	Uganda
C168	11.14324717	F10	P00742	Unconfirmed TB	Negative	-2.08		1	Female	Uganda
C168	10.554161	CFD	P00746	Unconfirmed TB	Negative	-2.08		1	Female	Uganda
C168	12.46417622	PLG	P00747	Unconfirmed TB	Negative	-2.08		1	Female	Uganda
C168	10.88180052	PLG	P00747-20-810	Unconfirmed TB	Negative	-2.08		1	Female	Uganda
C168	11.62064641	F12	P00748	Unconfirmed TB	Negative	-2.08		1	Female	Uganda
C168	12.12460373	CFB	P00751	Unconfirmed TB	Negative	-2.08		1	Female	Uganda
C168	9.362816756	CFB	P00751-26-764	Unconfirmed TB	Negative	-2.08		1	Female	Uganda
C168	9.740540216	CA1	P00915	Unconfirmed TB	Negative	-2.08		1	Female	Uganda
C168	9.38170721	CA2	P00918	Unconfirmed TB	Negative	-2.08		1	Female	Uganda
C168	13.30319274	SERPINC1	P01008	Unconfirmed TB	Negative	-2.08		1	Female	Uganda
C168	13.9116569	SERPINC1	P01008-33-464	Unconfirmed TB	Negative	-2.08		1	Female	Uganda
C168	12.6763116	SERPINA1	P01009	Unconfirmed TB	Negative	-2.08		1	Female	Uganda
C168	11.2881012	SERPINA1	P01009-25-418	Unconfirmed TB	Negative	-2.08		1	Female	Uganda
C168	13.0936102	SERPINA1	P01009-375-418	Unconfirmed TB	Negative	-2.08		1	Female	Uganda
C168	12.55602025	SERPINA3	P01011	Unconfirmed TB	Negative	-2.08		1	Female	Uganda
C168	12.43555739	SERPINA3	P01011-26-423	Unconfirmed TB	Negative	-2.08		1	Female	Uganda
C168	12.18552005	AGT	P01019	Unconfirmed TB	Negative	-2.08		1	Female	Uganda
C168	14.10754434	A2M	P01023	Unconfirmed TB	Negative	-2.08		1	Female	Uganda
C168	11.6465038	A2M	P01023-24-1474	Unconfirmed TB	Negative	-2.08		1	Female	Uganda
C168	13.26125683	C3	P01024	Unconfirmed TB	Negative	-2.08		1	Female	Uganda
C168	11.72354161	C3	P01024-23-1663	Unconfirmed TB	Negative	-2.08		1	Female	Uganda
C168	12.37096863	C5	P01031	Unconfirmed TB	Negative	-2.08		1	Female	Uganda
C168	10.93067524	TIMP1	P01033-24-207	Unconfirmed TB	Negative	-2.08		1	Female	Uganda
C168	10.15438447	CST3	P01034	Unconfirmed TB	Negative	-2.08		1	Female	Uganda
C168	13.04549787	KNG1	P01042	Unconfirmed TB	Negative	-2.08		1	Female	Uganda
C168	9.514825834	TGFB1	P01137	Unconfirmed TB	Negative	-2.08		1	Female	Uganda
C168	9.468214304	IGF2	P01344	Unconfirmed TB	Negative	-2.08		1	Female	Uganda
C168	9.441113783	IGF2	P01344-25-91	Unconfirmed TB	Negative	-2.08		1	Female	Uganda
C168	14.47388257	JCHAIN	P01591	Unconfirmed TB	Negative	-2.08		1	Female	Uganda
C168	10.7056806	JCHAIN	P01591-23-159	Unconfirmed TB	Negative	-2.08		1	Female	Uganda
C168	13.28576879	IGKV1D-33	P01593	Unconfirmed TB	Negative	-2.08		1	Female	Uganda
C168	16.95168752	IGKV1D-33	P01593-23-117	Unconfirmed TB	Negative	-2.08		1	Female	Uganda
C168	12.26070199	IGKV1-39	P01597	Unconfirmed TB	Negative	-2.08		1	Female	Uganda
C168	11.15926777	IGKV1-17	P01599	Unconfirmed TB	Negative	-2.08		1	Female	Uganda
C168	12.46942744	IGKV1-5	P01602	Unconfirmed TB	Negative	-2.08		1	Female	Uganda
C168	12.75007741	IGKV1-5	P01602-23-117	Unconfirmed TB	Negative	-2.08		1	Female	Uganda
C168	11.47407545	IGKV3-20	P01619	Unconfirmed TB	Negative	-2.08		1	Female	Uganda
C168	16.60755033	IGKV3-20	P01619-21-116	Unconfirmed TB	Negative	-2.08		1	Female	Uganda
C168	13.86328111	IGLV1-47	P01700	Unconfirmed TB	Negative	-2.08		1	Female	Uganda
C168	15.0063889	IGLV1-47	P01700-20-117	Unconfirmed TB	Negative	-2.08		1	Female	Uganda
C168	12.10475232	IGLV1-51	P01701	Unconfirmed TB	Negative	-2.08		1	Female	Uganda
C168	17.34621836	IGLV1-51	P01701-20-117	Unconfirmed TB	Negative	-2.08		1	Female	Uganda
C168	17.59938602	IGLV1-40	P01703-20-118	Unconfirmed TB	Negative	-2.08		1	Female	Uganda
C168	8.849441814	IGLV2-14	P01704	Unconfirmed TB	Negative	-2.08		1	Female	Uganda
C168	9.583609189	IGLV3-19	P01714	Unconfirmed TB	Negative	-2.08		1	Female	Uganda
C168	14.45953906	IGLV3-19	P01714-21-112	Unconfirmed TB	Negative	-2.08		1	Female	Uganda
C168	11.84667348	IGLV3-25	P01717	Unconfirmed TB	Negative	-2.08		1	Female	Uganda
C168	14.8427861	IGLV3-27	P01718-21-113	Unconfirmed TB	Negative	-2.08		1	Female	Uganda
C168	11.92061905	IGLV6-57	P01721-20-117	Unconfirmed TB	Negative	-2.08		1	Female	Uganda
C168	13.15351946	IGHV1-69	P01742	Unconfirmed TB	Negative	-2.08		1	Female	Uganda
C168	14.0381111	IGHV1-46	P01743	Unconfirmed TB	Negative	-2.08		1	Female	Uganda
C168	14.09290858	IGHV3-11	P01762-20-117	Unconfirmed TB	Negative	-2.08		1	Female	Uganda
C168	9.518711008	IGHV3-23	P01764	Unconfirmed TB	Negative	-2.08		1	Female	Uganda
C168	15.46676491	IGHV3-23	P01764-20-117	Unconfirmed TB	Negative	-2.08		1	Female	Uganda
C168	9.637010166	IGHV3-13	P01766	Unconfirmed TB	Negative	-2.08		1	Female	Uganda
C168	10.43908415	IGHV3-53	P01767-20-116	Unconfirmed TB	Negative	-2.08		1	Female	Uganda
C168	10.21111363	IGHV3-30	P01768-20-117	Unconfirmed TB	Negative	-2.08		1	Female	Uganda
C168	16.81254597	IGHV3-33	P01772	Unconfirmed TB	Negative	-2.08		1	Female	Uganda
C168	9.506455051	IGHV3-7	P01780	Unconfirmed TB	Negative	-2.08		1	Female	Uganda
C168	10.40645745	IGHV3-7	P01780-20-117	Unconfirmed TB	Negative	-2.08		1	Female	Uganda
C168	10.89145025	IGHV3-9	P01782	Unconfirmed TB	Negative	-2.08		1	Female	Uganda
C168	10.17765891	IGHV2-5	P01817	Unconfirmed TB	Negative	-2.08		1	Female	Uganda
C168	10.70696166	IGHV4-39	P01824	Unconfirmed TB	Negative	-2.08		1	Female	Uganda
C168	11.3032914	IGHV4-39	P01824-27-125	Unconfirmed TB	Negative	-2.08		1	Female	Uganda
C168	10.10307067	PIGR	P01833	Unconfirmed TB	Negative	-2.08		1	Female	Uganda
C168	9.779902063	PIGR	P01833-19-764	Unconfirmed TB	Negative	-2.08		1	Female	Uganda
C168	12.8906913	IGKC	P01834	Unconfirmed TB	Negative	-2.08		1	Female	Uganda
C168	10.57800131	IGHE	P01854	Unconfirmed TB	Negative	-2.08		1	Female	Uganda
C168	13.62938114	IGHG1	P01857	Unconfirmed TB	Negative	-2.08		1	Female	Uganda
C168	10.80642057	IGHG1	P01857-1-330	Unconfirmed TB	Negative	-2.08		1	Female	Uganda
C168	12.57599163	IGHG2	P01859	Unconfirmed TB	Negative	-2.08		1	Female	Uganda
C168	12.20821224	IGHG3	P01860	Unconfirmed TB	Negative	-2.08		1	Female	Uganda
C168	15.24793908	IGHG4	P01861	Unconfirmed TB	Negative	-2.08		1	Female	Uganda
C168	13.97207718	IGHM	P01871	Unconfirmed TB	Negative	-2.08		1	Female	Uganda
C168	10.39076907	IGHM	P01871-1-453	Unconfirmed TB	Negative	-2.08		1	Female	Uganda
C168	14.0902451	IGHA1	P01876	Unconfirmed TB	Negative	-2.08		1	Female	Uganda
C168	11.81332218	IGHA1	P01876-1-353	Unconfirmed TB	Negative	-2.08		1	Female	Uganda
C168	13.73887955	IGHA2	P01877	Unconfirmed TB	Negative	-2.08		1	Female	Uganda
C168	13.18682754	IGHA2	P01877-1-340	Unconfirmed TB	Negative	-2.08		1	Female	Uganda
C168	12.16900291	IGHD	P01880	Unconfirmed TB	Negative	-2.08		1	Female	Uganda
C168	10.10259307	IGHD	P01880-1-384	Unconfirmed TB	Negative	-2.08		1	Female	Uganda
C168	11.80329981	HLA-B	P01889	Unconfirmed TB	Negative	-2.08		1	Female	Uganda
C168	10.14105206	HBE1	P02100	Unconfirmed TB	Negative	-2.08		1	Female	Uganda
C168	9.604798945	COL1A1	P02452	Unconfirmed TB	Negative	-2.08		1	Female	Uganda
C168	9.147048269	COL1A1	P02452-1219-1464	Unconfirmed TB	Negative	-2.08		1	Female	Uganda
C168	9.921867912	KRT14	P02533	Unconfirmed TB	Negative	-2.08		1	Female	Uganda
C168	9.65088258	KRT6A	P02538	Unconfirmed TB	Negative	-2.08		1	Female	Uganda
C168	9.969498828	SPTA1	P02549	Unconfirmed TB	Negative	-2.08		1	Female	Uganda
C168	14.70120982	APOA1	P02647	Unconfirmed TB	Negative	-2.08		1	Female	Uganda
C168	12.38762504	APOA1	P02647-25-266	Unconfirmed TB	Negative	-2.08		1	Female	Uganda
C168	13.93608003	APOE	P02649	Unconfirmed TB	Negative	-2.08		1	Female	Uganda
C168	13.21969289	APOA2	P02652	Unconfirmed TB	Negative	-2.08		1	Female	Uganda
C168	13.05157735	APOC1	P02654	Unconfirmed TB	Negative	-2.08		1	Female	Uganda
C168	14.45224802	APOC1	P02654-29-83	Unconfirmed TB	Negative	-2.08		1	Female	Uganda
C168	12.98612091	APOC2	P02655	Unconfirmed TB	Negative	-2.08		1	Female	Uganda
C168	8.903277012	APOC2	P02655-23-101	Unconfirmed TB	Negative	-2.08		1	Female	Uganda
C168	14.57509449	APOC2	P02655-29-101	Unconfirmed TB	Negative	-2.08		1	Female	Uganda
C168	11.89837254	APOC3	P02656	Unconfirmed TB	Negative	-2.08		1	Female	Uganda
C168	12.35238226	APOC3	P02656-21-99	Unconfirmed TB	Negative	-2.08		1	Female	Uganda
C168	12.67042916	FGA	P02671	Unconfirmed TB	Negative	-2.08		1	Female	Uganda
C168	14.16002223	FGA	P02671-20-35	Unconfirmed TB	Negative	-2.08		1	Female	Uganda
C168	13.27875951	FGB	P02675	Unconfirmed TB	Negative	-2.08		1	Female	Uganda
C168	17.13682411	FGB	P02675-31-44	Unconfirmed TB	Negative	-2.08		1	Female	Uganda
C168	13.54923604	FGG	P02679	Unconfirmed TB	Negative	-2.08		1	Female	Uganda
C168	8.967919975	FGG	P02679-27-453	Unconfirmed TB	Negative	-2.08		1	Female	Uganda
C168	10.2978158	SLC4A1	P02730	Unconfirmed TB	Negative	-2.08		1	Female	Uganda
C168	9.418224258	CRP	P02741	Unconfirmed TB	Negative	-2.08		1	Female	Uganda
C168	11.43218564	APCS	P02743	Unconfirmed TB	Negative	-2.08		1	Female	Uganda
C168	11.38726203	C1QA	P02745	Unconfirmed TB	Negative	-2.08		1	Female	Uganda
C168	12.43996013	C1QB	P02746	Unconfirmed TB	Negative	-2.08		1	Female	Uganda
C168	13.83850836	C1QC	P02747	Unconfirmed TB	Negative	-2.08		1	Female	Uganda
C168	12.0064902	C9	P02748	Unconfirmed TB	Negative	-2.08		1	Female	Uganda
C168	12.43815972	APOH	P02749	Unconfirmed TB	Negative	-2.08		1	Female	Uganda
C168	12.12551323	LRG1	P02750	Unconfirmed TB	Negative	-2.08		1	Female	Uganda
C168	9.991542247	LRG1	P02750-36-347	Unconfirmed TB	Negative	-2.08		1	Female	Uganda
C168	11.03939855	FN1	P02751	Unconfirmed TB	Negative	-2.08		1	Female	Uganda
C168	13.06244024	RBP4	P02753	Unconfirmed TB	Negative	-2.08		1	Female	Uganda
C168	11.92513451	AMBP	P02760	Unconfirmed TB	Negative	-2.08		1	Female	Uganda
C168	16.9521894	AMBP	P02760-206-352	Unconfirmed TB	Negative	-2.08		1	Female	Uganda
C168	13.19662687	ORM1	P02763	Unconfirmed TB	Negative	-2.08		1	Female	Uganda
C168	12.06180379	AHSG	P02765	Unconfirmed TB	Negative	-2.08		1	Female	Uganda
C168	12.47477346	TTR	P02766	Unconfirmed TB	Negative	-2.08		1	Female	Uganda
C168	14.3132624	ALB	P02768	Unconfirmed TB	Negative	-2.08		1	Female	Uganda
C168	11.07319522	ALB	P02768-25-609	Unconfirmed TB	Negative	-2.08		1	Female	Uganda
C168	12.76498583	GC	P02774	Unconfirmed TB	Negative	-2.08		1	Female	Uganda
C168	10.59623642	PPBP	P02775	Unconfirmed TB	Negative	-2.08		1	Female	Uganda
C168	12.83292624	PPBP	P02775-35-128	Unconfirmed TB	Negative	-2.08		1	Female	Uganda
C168	10.30499131	PF4	P02776	Unconfirmed TB	Negative	-2.08		1	Female	Uganda
C168	10.69406716	TFRC	P02786	Unconfirmed TB	Negative	-2.08		1	Female	Uganda
C168	14.24020602	TF	P02787	Unconfirmed TB	Negative	-2.08		1	Female	Uganda
C168	10.8641732	TF	P02787-20-698	Unconfirmed TB	Negative	-2.08		1	Female	Uganda
C168	9.838044312	LTF	P02788	Unconfirmed TB	Negative	-2.08		1	Female	Uganda
C168	9.991131109	LTF	P02788-20-710	Unconfirmed TB	Negative	-2.08		1	Female	Uganda
C168	13.59619257	HPX	P02790	Unconfirmed TB	Negative	-2.08		1	Female	Uganda
C168	9.885880036	HPX	P02790-24-462	Unconfirmed TB	Negative	-2.08		1	Female	Uganda
C168	9.640215145	ANG	P03950	Unconfirmed TB	Negative	-2.08		1	Female	Uganda
C168	11.34194173	F11	P03951	Unconfirmed TB	Negative	-2.08		1	Female	Uganda
C168	12.40946384	KLKB1	P03952	Unconfirmed TB	Negative	-2.08		1	Female	Uganda
C168	13.80741947	KLKB1	P03952-20-390	Unconfirmed TB	Negative	-2.08		1	Female	Uganda
C168	12.87749494	C4BPA	P04003	Unconfirmed TB	Negative	-2.08		1	Female	Uganda
C168	14.20991448	VTN	P04004	Unconfirmed TB	Negative	-2.08		1	Female	Uganda
C168	10.0184567	CAT	P04040	Unconfirmed TB	Negative	-2.08		1	Female	Uganda
C168	10.00977466	FUCA1	P04066	Unconfirmed TB	Negative	-2.08		1	Female	Uganda
C168	10.31771206	PROC	P04070	Unconfirmed TB	Negative	-2.08		1	Female	Uganda
C168	10.3158781	ALDOA	P04075	Unconfirmed TB	Negative	-2.08		1	Female	Uganda
C168	9.049152596	ANXA1	P04083	Unconfirmed TB	Negative	-2.08		1	Female	Uganda
C168	11.87956983	APOB	P04114	Unconfirmed TB	Negative	-2.08		1	Female	Uganda
C168	10.16427454	APOB	P04114-28-4563	Unconfirmed TB	Negative	-2.08		1	Female	Uganda
C168	11.25419857	LCAT	P04180	Unconfirmed TB	Negative	-2.08		1	Female	Uganda
C168	13.13124358	HRG	P04196	Unconfirmed TB	Negative	-2.08		1	Female	Uganda
C168	9.929320798	HRG	P04196-19-525	Unconfirmed TB	Negative	-2.08		1	Female	Uganda
C168	13.81464494	A1BG	P04217	Unconfirmed TB	Negative	-2.08		1	Female	Uganda
C168	11.36389384	A1BG	P04217-22-495	Unconfirmed TB	Negative	-2.08		1	Female	Uganda
C168	10.38703505	KRT1	P04264	Unconfirmed TB	Negative	-2.08		1	Female	Uganda
C168	9.865516245	VWF	P04275	Unconfirmed TB	Negative	-2.08		1	Female	Uganda
C168	11.67094786	SHBG	P04278	Unconfirmed TB	Negative	-2.08		1	Female	Uganda
C168	10.38279985	GAPDH	P04406	Unconfirmed TB	Negative	-2.08		1	Female	Uganda
C168	10.46862502	IGKV1-16	P04430	Unconfirmed TB	Negative	-2.08		1	Female	Uganda
C168	15.90700839	IGKV3-11	P04433	Unconfirmed TB	Negative	-2.08		1	Female	Uganda
C168	16.26475141	IGKV3-11	P04433-21-115	Unconfirmed TB	Negative	-2.08		1	Female	Uganda
C168	9.904035298	HLA-A	P04439	Unconfirmed TB	Negative	-2.08		1	Female	Uganda
C168	9.493268594	CAPNS1	P04632	Unconfirmed TB	Negative	-2.08		1	Female	Uganda
C168	9.586000501	HSPB1	P04792	Unconfirmed TB	Negative	-2.08		1	Female	Uganda
C168	10.26389513	RPN1	P04843	Unconfirmed TB	Negative	-2.08		1	Female	Uganda
C168	9.833182496	RPN2	P04844	Unconfirmed TB	Negative	-2.08		1	Female	Uganda
C168	9.966073194	GNAI2	P04899	Unconfirmed TB	Negative	-2.08		1	Female	Uganda
C168	10.45602547	ALDOB	P05062	Unconfirmed TB	Negative	-2.08		1	Female	Uganda
C168	9.78038297	APP	P05067	Unconfirmed TB	Negative	-2.08		1	Female	Uganda
C168	11.85914904	APOD	P05090	Unconfirmed TB	Negative	-2.08		1	Female	Uganda
C168	11.94483064	APOD	P05090-21-189	Unconfirmed TB	Negative	-2.08		1	Female	Uganda
C168	10.25487684	ITGB3	P05106	Unconfirmed TB	Negative	-2.08		1	Female	Uganda
C168	9.615155149	S100A8	P05109	Unconfirmed TB	Negative	-2.08		1	Female	Uganda
C168	10.64651107	SERPINA5	P05154	Unconfirmed TB	Negative	-2.08		1	Female	Uganda
C168	12.9185972	SERPING1	P05155	Unconfirmed TB	Negative	-2.08		1	Female	Uganda
C168	9.162756656	SERPING1	P05155-23-500	Unconfirmed TB	Negative	-2.08		1	Female	Uganda
C168	12.36440507	CFI	P05156	Unconfirmed TB	Negative	-2.08		1	Female	Uganda
C168	11.70226677	F13B	P05160	Unconfirmed TB	Negative	-2.08		1	Female	Uganda
C168	9.569533532	MPO	P05164	Unconfirmed TB	Negative	-2.08		1	Female	Uganda
C168	10.10146314	ICAM1	P05362	Unconfirmed TB	Negative	-2.08		1	Female	Uganda
C168	9.506613223	RPLP0	P05388	Unconfirmed TB	Negative	-2.08		1	Female	Uganda
C168	11.62537999	CLEC3B	P05452	Unconfirmed TB	Negative	-2.08		1	Female	Uganda
C168	12.66282064	CLEC3B	P05452-22-202	Unconfirmed TB	Negative	-2.08		1	Female	Uganda
C168	11.33615735	SERPINA7	P05543	Unconfirmed TB	Negative	-2.08		1	Female	Uganda
C168	13.70395856	SERPIND1	P05546	Unconfirmed TB	Negative	-2.08		1	Female	Uganda
C168	9.652972351	ITGB1	P05556	Unconfirmed TB	Negative	-2.08		1	Female	Uganda
C168	11.64327471	BCHE	P06276	Unconfirmed TB	Negative	-2.08		1	Female	Uganda
C168	10.6998569	IGKV4-1	P06312	Unconfirmed TB	Negative	-2.08		1	Female	Uganda
C168	16.21107971	IGKV4-1	P06312-21-121	Unconfirmed TB	Negative	-2.08		1	Female	Uganda
C168	9.3652618	IGHV4-34	P06331	Unconfirmed TB	Negative	-2.08		1	Female	Uganda
C168	12.22096781	GSN	P06396	Unconfirmed TB	Negative	-2.08		1	Female	Uganda
C168	17.81348357	GSN	P06396-28-782	Unconfirmed TB	Negative	-2.08		1	Female	Uganda
C168	9.889746787	PTMA	P06454	Unconfirmed TB	Negative	-2.08		1	Female	Uganda
C168	10.00176024	ATP5F1B	P06576	Unconfirmed TB	Negative	-2.08		1	Female	Uganda
C168	12.6230784	C2	P06681	Unconfirmed TB	Negative	-2.08		1	Female	Uganda
C168	9.674525123	S100A9	P06702	Unconfirmed TB	Negative	-2.08		1	Female	Uganda
C168	13.19219684	APOA4	P06727	Unconfirmed TB	Negative	-2.08		1	Female	Uganda
C168	10.28546455	APOA4	P06727-21-396	Unconfirmed TB	Negative	-2.08		1	Female	Uganda
C168	9.879964208	ENO1	P06733	Unconfirmed TB	Negative	-2.08		1	Female	Uganda
C168	9.081082106	PYGL	P06737	Unconfirmed TB	Negative	-2.08		1	Female	Uganda
C168	14.09351534	NPM1	P06748	Unconfirmed TB	Negative	-2.08		1	Female	Uganda
C168	9.478220542	TPM3	P06753	Unconfirmed TB	Negative	-2.08		1	Female	Uganda
C168	9.913262813	LDHB	P07195	Unconfirmed TB	Negative	-2.08		1	Female	Uganda
C168	12.23210087	PROS1	P07225	Unconfirmed TB	Negative	-2.08		1	Female	Uganda
C168	9.574703567	P4HB	P07237	Unconfirmed TB	Negative	-2.08		1	Female	Uganda
C168	10.25923222	CSF1R	P07333	Unconfirmed TB	Negative	-2.08		1	Female	Uganda
C168	11.18177759	C8A	P07357	Unconfirmed TB	Negative	-2.08		1	Female	Uganda
C168	12.09241117	C8B	P07358	Unconfirmed TB	Negative	-2.08		1	Female	Uganda
C168	10.71058007	GP1BA	P07359	Unconfirmed TB	Negative	-2.08		1	Female	Uganda
C168	12.33977893	C8G	P07360	Unconfirmed TB	Negative	-2.08		1	Female	Uganda
C168	9.898891906	CAPN1	P07384	Unconfirmed TB	Negative	-2.08		1	Female	Uganda
C168	9.968914752	TUBB	P07437	Unconfirmed TB	Negative	-2.08		1	Female	Uganda
C168	11.47390499	PFN1	P07737	Unconfirmed TB	Negative	-2.08		1	Female	Uganda
C168	9.287577543	BPGM	P07738	Unconfirmed TB	Negative	-2.08		1	Female	Uganda
C168	14.81748636	EPRS1	P07814	Unconfirmed TB	Negative	-2.08		1	Female	Uganda
C168	10.57007187	HSP90AA1	P07900	Unconfirmed TB	Negative	-2.08		1	Female	Uganda
C168	8.760573142	HNRNPC	P07910	Unconfirmed TB	Negative	-2.08		1	Female	Uganda
C168	10.08814668	TPM2	P07951	Unconfirmed TB	Negative	-2.08		1	Female	Uganda
C168	9.558220639	SFTPB	P07988	Unconfirmed TB	Negative	-2.08		1	Female	Uganda
C168	10.84656317	THBS1	P07996	Unconfirmed TB	Negative	-2.08		1	Female	Uganda
C168	13.14488365	THBS1	P07996-19-1170	Unconfirmed TB	Negative	-2.08		1	Female	Uganda
C168	15.88608139	ANXA6	P08133	Unconfirmed TB	Negative	-2.08		1	Female	Uganda
C168	10.07655422	RHOC	P08134	Unconfirmed TB	Negative	-2.08		1	Female	Uganda
C168	14.4681066	SERPINA6	P08185	Unconfirmed TB	Negative	-2.08		1	Female	Uganda
C168	9.667082133	SLC3A2	P08195	Unconfirmed TB	Negative	-2.08		1	Female	Uganda
C168	10.52656979	HSP90AB1	P08238	Unconfirmed TB	Negative	-2.08		1	Female	Uganda
C168	9.430147122	HSP90AB1	P08238-2-724	Unconfirmed TB	Negative	-2.08		1	Female	Uganda
C168	9.744179411	MMP2	P08253	Unconfirmed TB	Negative	-2.08		1	Female	Uganda
C168	10.54906788	SOD3	P08294	Unconfirmed TB	Negative	-2.08		1	Female	Uganda
C168	12.70599806	MGP	P08493	Unconfirmed TB	Negative	-2.08		1	Female	Uganda
C168	10.34190513	ITGA2B	P08514	Unconfirmed TB	Negative	-2.08		1	Female	Uganda
C168	12.51818017	LPA	P08519	Unconfirmed TB	Negative	-2.08		1	Female	Uganda
C168	9.779535086	PLEK	P08567	Unconfirmed TB	Negative	-2.08		1	Female	Uganda
C168	11.90034835	CD14	P08571	Unconfirmed TB	Negative	-2.08		1	Female	Uganda
C168	10.49168855	CD14	P08571-20-367	Unconfirmed TB	Negative	-2.08		1	Female	Uganda
C168	9.756160566	MYL3	P08590	Unconfirmed TB	Negative	-2.08		1	Female	Uganda
C168	13.30369365	CFH	P08603	Unconfirmed TB	Negative	-2.08		1	Female	Uganda
C168	9.557141958	FCGR3A	P08637	Unconfirmed TB	Negative	-2.08		1	Female	Uganda
C168	12.48296906	FCGR3A	P08637-17-254	Unconfirmed TB	Negative	-2.08		1	Female	Uganda
C168	9.211457801	VIM	P08670	Unconfirmed TB	Negative	-2.08		1	Female	Uganda
C168	12.22325626	SERPINF2	P08697	Unconfirmed TB	Negative	-2.08		1	Female	Uganda
C168	16.71045412	SERPINF2	P08697-40-491	Unconfirmed TB	Negative	-2.08		1	Female	Uganda
C168	9.872132567	F7	P08709	Unconfirmed TB	Negative	-2.08		1	Female	Uganda
C168	9.730138169	KRT16	P08779	Unconfirmed TB	Negative	-2.08		1	Female	Uganda
C168	11.49844995	IGFBP1	P08833	Unconfirmed TB	Negative	-2.08		1	Female	Uganda
C168	10.63122969	DBH	P09172	Unconfirmed TB	Negative	-2.08		1	Female	Uganda
C168	9.681148226	GSTP1	P09211	Unconfirmed TB	Negative	-2.08		1	Female	Uganda
C168	9.671670541	LGALS1	P09382	Unconfirmed TB	Negative	-2.08		1	Female	Uganda
C168	9.501013548	SPARC	P09486	Unconfirmed TB	Negative	-2.08		1	Female	Uganda
C168	9.932150204	TPM1	P09493	Unconfirmed TB	Negative	-2.08		1	Female	Uganda
C168	12.30121309	C1S	P09871	Unconfirmed TB	Negative	-2.08		1	Female	Uganda
C168	9.414032922	LTA4H	P09960	Unconfirmed TB	Negative	-2.08		1	Female	Uganda
C168	12.83975809	C4A	P0C0L4	Unconfirmed TB	Negative	-2.08		1	Female	Uganda
C168	12.5829298	C4B	P0C0L5	Unconfirmed TB	Negative	-2.08		1	Female	Uganda
C168	9.381218097	C4B	P0C0L5-757-1446	Unconfirmed TB	Negative	-2.08		1	Female	Uganda
C168	10.4260511	SAA1	P0DJI8	Unconfirmed TB	Negative	-2.08		1	Female	Uganda
C168	10.33520655	SAA2	P0DJI9	Unconfirmed TB	Negative	-2.08		1	Female	Uganda
C168	9.643607667	SAA2	P0DJI9-19-122	Unconfirmed TB	Negative	-2.08		1	Female	Uganda
C168	9.710457753	HSPA1A	P0DMV8	Unconfirmed TB	Negative	-2.08		1	Female	Uganda
C168	9.923832757	HSPA1A	P0DMV8-2-641	Unconfirmed TB	Negative	-2.08		1	Female	Uganda
C168	12.75395599	IGLC2	P0DOY2	Unconfirmed TB	Negative	-2.08		1	Female	Uganda
C168	19.0434743	IGLC2	P0DOY2-1-106	Unconfirmed TB	Negative	-2.08		1	Female	Uganda
C168	10.18971538	IGLC3	P0DOY3	Unconfirmed TB	Negative	-2.08		1	Female	Uganda
C168	9.364641204	IGHV1-8	P0DP01	Unconfirmed TB	Negative	-2.08		1	Female	Uganda
C168	13.23409175	IGHV4-38-2	P0DP08-20-117	Unconfirmed TB	Negative	-2.08		1	Female	Uganda
C168	9.684615636	CALM1	P0DP23	Unconfirmed TB	Negative	-2.08		1	Female	Uganda
C168	10.18240812	IGHV3-38-3	P0DTE1	Unconfirmed TB	Negative	-2.08		1	Female	Uganda
C168	9.629920069	SRGN	P10124	Unconfirmed TB	Negative	-2.08		1	Female	Uganda
C168	8.714541374	TXN	P10599	Unconfirmed TB	Negative	-2.08		1	Female	Uganda
C168	9.853391865	TXN	P10599-2-105	Unconfirmed TB	Negative	-2.08		1	Female	Uganda
C168	10.25723458	CTSA	P10619	Unconfirmed TB	Negative	-2.08		1	Female	Uganda
C168	11.72210263	C7	P10643	Unconfirmed TB	Negative	-2.08		1	Female	Uganda
C168	10.61121678	PRKAR1A	P10644	Unconfirmed TB	Negative	-2.08		1	Female	Uganda
C168	9.72934703	KIT	P10721	Unconfirmed TB	Negative	-2.08		1	Female	Uganda
C168	9.673752791	HSPD1	P10809	Unconfirmed TB	Negative	-2.08		1	Female	Uganda
C168	14.44485007	CLU	P10909	Unconfirmed TB	Negative	-2.08		1	Female	Uganda
C168	9.415989442	CLU	P10909-23-449	Unconfirmed TB	Negative	-2.08		1	Female	Uganda
C168	10.75233361	HSPA5	P11021	Unconfirmed TB	Negative	-2.08		1	Female	Uganda
C168	9.836653288	HSPA8	P11142	Unconfirmed TB	Negative	-2.08		1	Female	Uganda
C168	9.837117684	SLC2A1	P11166	Unconfirmed TB	Negative	-2.08		1	Female	Uganda
C168	9.887019646	SLC2A3	P11169	Unconfirmed TB	Negative	-2.08		1	Female	Uganda
C168	10.01988661	EPB41	P11171	Unconfirmed TB	Negative	-2.08		1	Female	Uganda
C168	12.2261607	MBL2	P11226	Unconfirmed TB	Negative	-2.08		1	Female	Uganda
C168	9.685165825	SPTB	P11277	Unconfirmed TB	Negative	-2.08		1	Female	Uganda
C168	9.699562468	G6PD	P11413	Unconfirmed TB	Negative	-2.08		1	Female	Uganda
C168	9.334298096	MTHFD1	P11586	Unconfirmed TB	Negative	-2.08		1	Female	Uganda
C168	10.50559252	CETP	P11597	Unconfirmed TB	Negative	-2.08		1	Female	Uganda
C168	11.72215875	CETP	P11597-18-493	Unconfirmed TB	Negative	-2.08		1	Female	Uganda
C168	9.851269115	COL6A3	P12111	Unconfirmed TB	Negative	-2.08		1	Female	Uganda
C168	11.50750814	COL6A3	P12111-26-3177	Unconfirmed TB	Negative	-2.08		1	Female	Uganda
C168	9.830108434	SLC25A4	P12235	Unconfirmed TB	Negative	-2.08		1	Female	Uganda
C168	8.904017483	SLC25A6	P12236	Unconfirmed TB	Negative	-2.08		1	Female	Uganda
C168	11.06983148	F5	P12259	Unconfirmed TB	Negative	-2.08		1	Female	Uganda
C168	9.892020336	ACTN1	P12814	Unconfirmed TB	Negative	-2.08		1	Female	Uganda
C168	10.29441882	CDH1	P12830	Unconfirmed TB	Negative	-2.08		1	Female	Uganda
C168	10.02931668	SRC	P12931	Unconfirmed TB	Negative	-2.08		1	Female	Uganda
C168	11.63362683	GP1BB	P13224	Unconfirmed TB	Negative	-2.08		1	Female	Uganda
C168	10.65371253	NCAM1	P13591	Unconfirmed TB	Negative	-2.08		1	Female	Uganda
C168	11.65342707	ICAM2	P13598	Unconfirmed TB	Negative	-2.08		1	Female	Uganda
C168	9.668191141	EEF2	P13639	Unconfirmed TB	Negative	-2.08		1	Female	Uganda
C168	10.80388715	KRT10	P13645	Unconfirmed TB	Negative	-2.08		1	Female	Uganda
C168	9.699919005	KRT5	P13647	Unconfirmed TB	Negative	-2.08		1	Female	Uganda
C168	12.84450645	C6	P13671	Unconfirmed TB	Negative	-2.08		1	Female	Uganda
C168	9.244134554	ALAD	P13716	Unconfirmed TB	Negative	-2.08		1	Female	Uganda
C168	9.767425208	LCP1	P13796	Unconfirmed TB	Negative	-2.08		1	Female	Uganda
C168	9.675630806	APEH	P13798	Unconfirmed TB	Negative	-2.08		1	Female	Uganda
C168	10.28879995	ETFA	P13804	Unconfirmed TB	Negative	-2.08		1	Female	Uganda
C168	10.13621759	SELL	P14151	Unconfirmed TB	Negative	-2.08		1	Female	Uganda
C168	9.742204596	NID1	P14543	Unconfirmed TB	Negative	-2.08		1	Female	Uganda
C168	9.930245812	PKM	P14618	Unconfirmed TB	Negative	-2.08		1	Female	Uganda
C168	9.893668876	HSP90B1	P14625	Unconfirmed TB	Negative	-2.08		1	Female	Uganda
C168	10.1505483	GP9	P14770	Unconfirmed TB	Negative	-2.08		1	Female	Uganda
C168	9.466201277	MMP9	P14780	Unconfirmed TB	Negative	-2.08		1	Female	Uganda
C168	9.896335408	MMP9	P14780-20-93	Unconfirmed TB	Negative	-2.08		1	Female	Uganda
C168	9.477288583	RAC2	P15153	Unconfirmed TB	Negative	-2.08		1	Female	Uganda
C168	11.47647118	CPN1	P15169	Unconfirmed TB	Negative	-2.08		1	Female	Uganda
C168	10.45038776	GSPT1	P15170	Unconfirmed TB	Negative	-2.08		1	Female	Uganda
C168	11.04322377	NME1	P15531	Unconfirmed TB	Negative	-2.08		1	Female	Uganda
C168	11.364029	IGLL1	P15814	Unconfirmed TB	Negative	-2.08		1	Female	Uganda
C168	11.8947037	CD44	P16070	Unconfirmed TB	Negative	-2.08		1	Female	Uganda
C168	9.597445325	ANK1	P16157	Unconfirmed TB	Negative	-2.08		1	Female	Uganda
C168	9.862282864	GLB1	P16278	Unconfirmed TB	Negative	-2.08		1	Female	Uganda
C168	10.58131249	PECAM1	P16284	Unconfirmed TB	Negative	-2.08		1	Female	Uganda
C168	9.933604	EPB42	P16452	Unconfirmed TB	Negative	-2.08		1	Female	Uganda
C168	9.706066438	ATP2A2	P16615	Unconfirmed TB	Negative	-2.08		1	Female	Uganda
C168	9.252360705	CD36	P16671	Unconfirmed TB	Negative	-2.08		1	Female	Uganda
C168	9.787801334	FAH	P16930	Unconfirmed TB	Negative	-2.08		1	Female	Uganda
C168	9.811647476	GOT1	P17174	Unconfirmed TB	Negative	-2.08		1	Female	Uganda
C168	9.517610999	ITGA2	P17301	Unconfirmed TB	Negative	-2.08		1	Female	Uganda
C168	12.58948676	IGFBP3	P17936	Unconfirmed TB	Negative	-2.08		1	Female	Uganda
C168	9.615123096	PSMC3	P17980	Unconfirmed TB	Negative	-2.08		1	Female	Uganda
C168	10.71732726	TCP1	P17987	Unconfirmed TB	Negative	-2.08		1	Female	Uganda
C168	10.27041591	ALOX12	P18054	Unconfirmed TB	Negative	-2.08		1	Female	Uganda
C168	10.26042109	VCL	P18206	Unconfirmed TB	Negative	-2.08		1	Female	Uganda
C168	11.31468341	LBP	P18428	Unconfirmed TB	Negative	-2.08		1	Female	Uganda
C168	10.11526714	PGAM1	P18669	Unconfirmed TB	Negative	-2.08		1	Female	Uganda
C168	9.661754197	SDC1	P18827	Unconfirmed TB	Negative	-2.08		1	Female	Uganda
C168	8.860854918	GNAZ	P19086	Unconfirmed TB	Negative	-2.08		1	Female	Uganda
C168	10.08016119	VCAM1	P19320	Unconfirmed TB	Negative	-2.08		1	Female	Uganda
C168	9.071574917	HK1	P19367	Unconfirmed TB	Negative	-2.08		1	Female	Uganda
C168	10.46492712	ORM2	P19652	Unconfirmed TB	Negative	-2.08		1	Female	Uganda
C168	12.18954216	ORM2	P19652-19-201	Unconfirmed TB	Negative	-2.08		1	Female	Uganda
C168	12.17502847	ITIH2	P19823	Unconfirmed TB	Negative	-2.08		1	Female	Uganda
C168	12.54893371	ITIH1	P19827	Unconfirmed TB	Negative	-2.08		1	Female	Uganda
C168	9.859075564	RAB6A	P20340	Unconfirmed TB	Negative	-2.08		1	Female	Uganda
C168	9.539916439	PSMB1	P20618	Unconfirmed TB	Negative	-2.08		1	Female	Uganda
C168	10.61051408	PZP	P20742	Unconfirmed TB	Negative	-2.08		1	Female	Uganda
C168	13.40974415	C4BPB	P20851	Unconfirmed TB	Negative	-2.08		1	Female	Uganda
C168	9.825258991	COL5A1	P20908	Unconfirmed TB	Negative	-2.08		1	Female	Uganda
C168	9.368769519	CSRP1	P21291	Unconfirmed TB	Negative	-2.08		1	Female	Uganda
C168	10.36663763	FLNA	P21333	Unconfirmed TB	Negative	-2.08		1	Female	Uganda
C168	10.78354876	CD9	P21926-2-228	Unconfirmed TB	Negative	-2.08		1	Female	Uganda
C168	9.155284055	COMT	P21964	Unconfirmed TB	Negative	-2.08		1	Female	Uganda
C168	10.13063381	TGM2	P21980	Unconfirmed TB	Negative	-2.08		1	Female	Uganda
C168	10.71263009	TNXB	P22105	Unconfirmed TB	Negative	-2.08		1	Female	Uganda
C168	9.869326546	PAICS	P22234	Unconfirmed TB	Negative	-2.08		1	Female	Uganda
C168	10.2015704	UBA1	P22314	Unconfirmed TB	Negative	-2.08		1	Female	Uganda
C168	12.92518069	GPX3	P22352	Unconfirmed TB	Negative	-2.08		1	Female	Uganda
C168	9.564806572	NME2	P22392	Unconfirmed TB	Negative	-2.08		1	Female	Uganda
C168	9.862022168	HNRNPA2B1	P22626	Unconfirmed TB	Negative	-2.08		1	Female	Uganda
C168	13.71257891	CPN2	P22792	Unconfirmed TB	Negative	-2.08		1	Female	Uganda
C168	12.63446281	PROZ	P22891	Unconfirmed TB	Negative	-2.08		1	Female	Uganda
C168	9.895179243	MRC1	P22897	Unconfirmed TB	Negative	-2.08		1	Female	Uganda
C168	10.81848895	IGHV1-2	P23083	Unconfirmed TB	Negative	-2.08		1	Female	Uganda
C168	11.6894161	FBLN1	P23142	Unconfirmed TB	Negative	-2.08		1	Female	Uganda
C168	11.20365728	FBLN1	P23142-30-703	Unconfirmed TB	Negative	-2.08		1	Female	Uganda
C168	14.30401927	TCEA1	P23193	Unconfirmed TB	Negative	-2.08		1	Female	Uganda
C168	9.269385276	ITGA6	P23229	Unconfirmed TB	Negative	-2.08		1	Female	Uganda
C168	10.02023343	PPIB	P23284	Unconfirmed TB	Negative	-2.08		1	Female	Uganda
C168	9.878170633	WARS1	P23381	Unconfirmed TB	Negative	-2.08		1	Female	Uganda
C168	9.578490734	PTPRG	P23470	Unconfirmed TB	Negative	-2.08		1	Female	Uganda
C168	9.727922509	AHCY	P23526	Unconfirmed TB	Negative	-2.08		1	Female	Uganda
C168	10.05686495	CFL1	P23528	Unconfirmed TB	Negative	-2.08		1	Female	Uganda
C168	9.603570506	PRTN3	P24158	Unconfirmed TB	Negative	-2.08		1	Female	Uganda
C168	9.930975422	EEF1B2	P24534	Unconfirmed TB	Negative	-2.08		1	Female	Uganda
C168	9.416701831	TBXAS1	P24557	Unconfirmed TB	Negative	-2.08		1	Female	Uganda
C168	10.40718692	IGFBP6	P24592	Unconfirmed TB	Negative	-2.08		1	Female	Uganda
C168	9.362566271	IGFBP5	P24593	Unconfirmed TB	Negative	-2.08		1	Female	Uganda
C168	9.191658276	TNC	P24821	Unconfirmed TB	Negative	-2.08		1	Female	Uganda
C168	9.329906468	MYL9	P24844	Unconfirmed TB	Negative	-2.08		1	Female	Uganda
C168	9.702149754	AZGP1	P25311	Unconfirmed TB	Negative	-2.08		1	Female	Uganda
C168	9.370672103	ATP5F1A	P25705	Unconfirmed TB	Negative	-2.08		1	Female	Uganda
C168	9.485847831	PSMA1	P25786	Unconfirmed TB	Negative	-2.08		1	Female	Uganda
C168	8.855263318	PSMA2	P25787	Unconfirmed TB	Negative	-2.08		1	Female	Uganda
C168	9.973357416	PSMA3	P25788	Unconfirmed TB	Negative	-2.08		1	Female	Uganda
C168	9.980584315	MSN	P26038	Unconfirmed TB	Negative	-2.08		1	Female	Uganda
C168	11.45455817	S100A4	P26447	Unconfirmed TB	Negative	-2.08		1	Female	Uganda
C168	9.849809021	EEF1G	P26641	Unconfirmed TB	Negative	-2.08		1	Female	Uganda
C168	10.84362999	MST1	P26927	Unconfirmed TB	Negative	-2.08		1	Female	Uganda
C168	9.548476478	STOM	P27105	Unconfirmed TB	Negative	-2.08		1	Female	Uganda
C168	14.16921358	PON1	P27169	Unconfirmed TB	Negative	-2.08		1	Female	Uganda
C168	10.18113585	YWHAQ	P27348	Unconfirmed TB	Negative	-2.08		1	Female	Uganda
C168	10.37336804	CALR	P27797	Unconfirmed TB	Negative	-2.08		1	Female	Uganda
C168	9.633265248	CANX	P27824	Unconfirmed TB	Negative	-2.08		1	Female	Uganda
C168	11.12547931	CFP	P27918	Unconfirmed TB	Negative	-2.08		1	Female	Uganda
C168	9.484117186	PSMA5	P28066	Unconfirmed TB	Negative	-2.08		1	Female	Uganda
C168	9.588673162	PTPN6	P29350	Unconfirmed TB	Negative	-2.08		1	Female	Uganda
C168	10.60271081	TKT	P29401	Unconfirmed TB	Negative	-2.08		1	Female	Uganda
C168	11.88837899	SERPINA4	P29622	Unconfirmed TB	Negative	-2.08		1	Female	Uganda
C168	9.597805201	EEF1D	P29692	Unconfirmed TB	Negative	-2.08		1	Female	Uganda
C168	9.796895963	PRDX6	P30041	Unconfirmed TB	Negative	-2.08		1	Female	Uganda
C168	9.531834213	BLVRB	P30043	Unconfirmed TB	Negative	-2.08		1	Female	Uganda
C168	9.276562497	PRDX5	P30044	Unconfirmed TB	Negative	-2.08		1	Female	Uganda
C168	9.763440619	PRDX3	P30048	Unconfirmed TB	Negative	-2.08		1	Female	Uganda
C168	9.396664744	PEBP1	P30086	Unconfirmed TB	Negative	-2.08		1	Female	Uganda
C168	10.35763322	PDIA3	P30101	Unconfirmed TB	Negative	-2.08		1	Female	Uganda
C168	9.484091771	PPP2R1A	P30153	Unconfirmed TB	Negative	-2.08		1	Female	Uganda
C168	10.1725531	SERPINB1	P30740	Unconfirmed TB	Negative	-2.08		1	Female	Uganda
C168	9.239101877	SERPINB1	P30740-1-379	Unconfirmed TB	Negative	-2.08		1	Female	Uganda
C168	10.18582899	CPS1	P31327	Unconfirmed TB	Negative	-2.08		1	Female	Uganda
C168	9.481848098	ATIC	P31939	Unconfirmed TB	Negative	-2.08		1	Female	Uganda
C168	9.407780314	YWHAB	P31946	Unconfirmed TB	Negative	-2.08		1	Female	Uganda
C168	10.16598236	STIP1	P31948	Unconfirmed TB	Negative	-2.08		1	Female	Uganda
C168	10.78951163	PRDX2	P32119	Unconfirmed TB	Negative	-2.08		1	Female	Uganda
C168	10.69677137	CDH5	P33151	Unconfirmed TB	Negative	-2.08		1	Female	Uganda
C168	11.57861874	KIF5B	P33176	Unconfirmed TB	Negative	-2.08		1	Female	Uganda
C168	10.26423981	MAN1A1	P33908	Unconfirmed TB	Negative	-2.08		1	Female	Uganda
C168	9.733108852	HSPA4	P34932	Unconfirmed TB	Negative	-2.08		1	Female	Uganda
C168	11.96054082	PRSS3	P35030	Unconfirmed TB	Negative	-2.08		1	Female	Uganda
C168	9.762078071	PHB	P35232	Unconfirmed TB	Negative	-2.08		1	Female	Uganda
C168	9.770775852	THBS4	P35443	Unconfirmed TB	Negative	-2.08		1	Female	Uganda
C168	10.18094806	KRT9	P35527	Unconfirmed TB	Negative	-2.08		1	Female	Uganda
C168	11.93181034	SAA4	P35542	Unconfirmed TB	Negative	-2.08		1	Female	Uganda
C168	9.759050917	MYH9	P35579	Unconfirmed TB	Negative	-2.08		1	Female	Uganda
C168	8.695931986	COPB2	P35606	Unconfirmed TB	Negative	-2.08		1	Female	Uganda
C168	10.30741023	BSG	P35613	Unconfirmed TB	Negative	-2.08		1	Female	Uganda
C168	13.39061298	IGFALS	P35858	Unconfirmed TB	Negative	-2.08		1	Female	Uganda
C168	10.65468076	KRT2	P35908	Unconfirmed TB	Negative	-2.08		1	Female	Uganda
C168	17.5788412	ATP5F1C	P36542	Unconfirmed TB	Negative	-2.08		1	Female	Uganda
C168	12.45594209	SERPINF1	P36955	Unconfirmed TB	Negative	-2.08		1	Female	Uganda
C168	12.08869666	CFHR2	P36980	Unconfirmed TB	Negative	-2.08		1	Female	Uganda
C168	9.897169607	HPCAL1	P37235	Unconfirmed TB	Negative	-2.08		1	Female	Uganda
C168	9.951014642	TAGLN2	P37802	Unconfirmed TB	Negative	-2.08		1	Female	Uganda
C168	9.752947908	TALDO1	P37837	Unconfirmed TB	Negative	-2.08		1	Female	Uganda
C168	9.775511167	SNCA	P37840-1-140	Unconfirmed TB	Negative	-2.08		1	Female	Uganda
C168	10.13617358	HSPA9	P38646	Unconfirmed TB	Negative	-2.08		1	Female	Uganda
C168	9.490316094	DDOST	P39656	Unconfirmed TB	Negative	-2.08		1	Female	Uganda
C168	9.634471822	GP5	P40197	Unconfirmed TB	Negative	-2.08		1	Female	Uganda
C168	10.44142574	CCT6A	P40227	Unconfirmed TB	Negative	-2.08		1	Female	Uganda
C168	9.561695683	MDH1	P40925	Unconfirmed TB	Negative	-2.08		1	Female	Uganda
C168	9.481001708	MDH2	P40926	Unconfirmed TB	Negative	-2.08		1	Female	Uganda
C168	10.36926585	EIF2S3	P41091	Unconfirmed TB	Negative	-2.08		1	Female	Uganda
C168	10.97996976	PTGDS	P41222	Unconfirmed TB	Negative	-2.08		1	Female	Uganda
C168	9.835698103	ACTR1B	P42025	Unconfirmed TB	Negative	-2.08		1	Female	Uganda
C168	10.42753442	PRCP	P42785	Unconfirmed TB	Negative	-2.08		1	Female	Uganda
C168	10.33009199	MCAM	P43121	Unconfirmed TB	Negative	-2.08		1	Female	Uganda
C168	11.17871109	BTD	P43251	Unconfirmed TB	Negative	-2.08		1	Female	Uganda
C168	9.492811223	GPD2	P43304	Unconfirmed TB	Negative	-2.08		1	Female	Uganda
C168	13.06296489	AFM	P43652	Unconfirmed TB	Negative	-2.08		1	Female	Uganda
C168	11.31301654	AFM	P43652-22-599	Unconfirmed TB	Negative	-2.08		1	Female	Uganda
C168	9.401439457	USP5	P45974	Unconfirmed TB	Negative	-2.08		1	Female	Uganda
C168	9.493903526	CAPZA2	P47755	Unconfirmed TB	Negative	-2.08		1	Female	Uganda
C168	9.646856454	CAPZB	P47756	Unconfirmed TB	Negative	-2.08		1	Female	Uganda
C168	9.364347573	LIMS1	P48059	Unconfirmed TB	Negative	-2.08		1	Female	Uganda
C168	9.857473058	ME1	P48163	Unconfirmed TB	Negative	-2.08		1	Female	Uganda
C168	9.270646806	ARCN1	P48444	Unconfirmed TB	Negative	-2.08		1	Female	Uganda
C168	9.440560582	CCT5	P48643	Unconfirmed TB	Negative	-2.08		1	Female	Uganda
C168	11.70659835	IDH2	P48735	Unconfirmed TB	Negative	-2.08		1	Female	Uganda
C168	10.98958403	MASP1	P48740	Unconfirmed TB	Negative	-2.08		1	Female	Uganda
C168	9.652310839	CCT3	P49368	Unconfirmed TB	Negative	-2.08		1	Female	Uganda
C168	10.72923079	TUFM	P49411	Unconfirmed TB	Negative	-2.08		1	Female	Uganda
C168	10.17628433	PSMB3	P49720	Unconfirmed TB	Negative	-2.08		1	Female	Uganda
C168	9.889426049	PSMB2	P49721	Unconfirmed TB	Negative	-2.08		1	Female	Uganda
C168	9.788639227	COMP	P49747	Unconfirmed TB	Negative	-2.08		1	Female	Uganda
C168	9.646525766	TMED10	P49755	Unconfirmed TB	Negative	-2.08		1	Female	Uganda
C168	11.58811466	SELENOP	P49908	Unconfirmed TB	Negative	-2.08		1	Female	Uganda
C168	10.34709344	CAMP	P49913	Unconfirmed TB	Negative	-2.08		1	Female	Uganda
C168	9.510182732	GDI2	P50395	Unconfirmed TB	Negative	-2.08		1	Female	Uganda
C168	9.941458375	VASP	P50552	Unconfirmed TB	Negative	-2.08		1	Female	Uganda
C168	9.506422446	CCT8	P50990	Unconfirmed TB	Negative	-2.08		1	Female	Uganda
C168	11.11285371	CCT4	P50991	Unconfirmed TB	Negative	-2.08		1	Female	Uganda
C168	9.872729125	RAB5C	P51148	Unconfirmed TB	Negative	-2.08		1	Female	Uganda
C168	9.842070529	RAB7A	P51149	Unconfirmed TB	Negative	-2.08		1	Female	Uganda
C168	10.05269053	SSR4	P51571	Unconfirmed TB	Negative	-2.08		1	Female	Uganda
C168	9.475300976	ALDH3A2	P51648	Unconfirmed TB	Negative	-2.08		1	Female	Uganda
C168	13.83899542	LUM	P51884	Unconfirmed TB	Negative	-2.08		1	Female	Uganda
C168	9.638573945	LUM	P51884-19-338	Unconfirmed TB	Negative	-2.08		1	Female	Uganda
C168	9.643498243	ARHGDIA	P52565	Unconfirmed TB	Negative	-2.08		1	Female	Uganda
C168	10.52813508	CAPZA1	P52907	Unconfirmed TB	Negative	-2.08		1	Female	Uganda
C168	9.139904798	ACLY	P53396	Unconfirmed TB	Negative	-2.08		1	Female	Uganda
C168	10.2215395	COPB1	P53618	Unconfirmed TB	Negative	-2.08		1	Female	Uganda
C168	9.217218664	COPA	P53621	Unconfirmed TB	Negative	-2.08		1	Female	Uganda
C168	10.23142832	RAD23B	P54727	Unconfirmed TB	Negative	-2.08		1	Female	Uganda
C168	9.13218764	AK2	P54819	Unconfirmed TB	Negative	-2.08		1	Female	Uganda
C168	8.775260837	NAPA	P54920	Unconfirmed TB	Negative	-2.08		1	Female	Uganda
C168	10.97930137	EIF5	P55010	Unconfirmed TB	Negative	-2.08		1	Female	Uganda
C168	13.46231135	APOC4	P55056	Unconfirmed TB	Negative	-2.08		1	Female	Uganda
C168	11.7118746	PLTP	P55058	Unconfirmed TB	Negative	-2.08		1	Female	Uganda
C168	9.283367073	PLTP	P55058-18-493	Unconfirmed TB	Negative	-2.08		1	Female	Uganda
C168	9.852909896	VCP	P55072	Unconfirmed TB	Negative	-2.08		1	Female	Uganda
C168	9.242510181	NAP1L1	P55209	Unconfirmed TB	Negative	-2.08		1	Female	Uganda
C168	10.06175701	CDH13	P55290	Unconfirmed TB	Negative	-2.08		1	Female	Uganda
C168	9.920951287	NPEPPS	P55786	Unconfirmed TB	Negative	-2.08		1	Female	Uganda
C168	9.838340534	MARS1	P56192	Unconfirmed TB	Negative	-2.08		1	Female	Uganda
C168	10.64953236	ANTXR2	P58335	Unconfirmed TB	Negative	-2.08		1	Female	Uganda
C168	9.887711453	MTPN	P58546	Unconfirmed TB	Negative	-2.08		1	Female	Uganda
C168	10.16039843	MYL6	P60660	Unconfirmed TB	Negative	-2.08		1	Female	Uganda
C168	12.62137274	ACTB	P60709	Unconfirmed TB	Negative	-2.08		1	Female	Uganda
C168	9.743909222	EIF4A1	P60842	Unconfirmed TB	Negative	-2.08		1	Female	Uganda
C168	9.12501887	PSMA6	P60900	Unconfirmed TB	Negative	-2.08		1	Female	Uganda
C168	9.904440909	CDC42	P60953	Unconfirmed TB	Negative	-2.08		1	Female	Uganda
C168	9.664483756	DSTN	P60981	Unconfirmed TB	Negative	-2.08		1	Female	Uganda
C168	9.40486505	KRTDAP	P60985	Unconfirmed TB	Negative	-2.08		1	Female	Uganda
C168	10.17564505	RAB8A	P61006	Unconfirmed TB	Negative	-2.08		1	Female	Uganda
C168	9.928662835	RAB5B	P61020	Unconfirmed TB	Negative	-2.08		1	Female	Uganda
C168	10.3049821	RAB10	P61026	Unconfirmed TB	Negative	-2.08		1	Female	Uganda
C168	9.348313814	UBE2N	P61088	Unconfirmed TB	Negative	-2.08		1	Female	Uganda
C168	9.453146697	RAB14	P61106	Unconfirmed TB	Negative	-2.08		1	Female	Uganda
C168	9.082806246	ACTR3	P61158	Unconfirmed TB	Negative	-2.08		1	Female	Uganda
C168	9.658467826	ACTR2	P61160	Unconfirmed TB	Negative	-2.08		1	Female	Uganda
C168	8.556056975	ACTR1A	P61163	Unconfirmed TB	Negative	-2.08		1	Female	Uganda
C168	9.467431519	ARF3	P61204	Unconfirmed TB	Negative	-2.08		1	Female	Uganda
C168	10.40723955	RAP1B	P61224	Unconfirmed TB	Negative	-2.08		1	Female	Uganda
C168	10.40785215	RAP2B	P61225	Unconfirmed TB	Negative	-2.08		1	Female	Uganda
C168	10.48089232	HSPE1	P61604	Unconfirmed TB	Negative	-2.08		1	Female	Uganda
C168	14.6664204	LYZ	P61626-19-148	Unconfirmed TB	Negative	-2.08		1	Female	Uganda
C168	9.996422596	B2M	P61769	Unconfirmed TB	Negative	-2.08		1	Female	Uganda
C168	11.18072537	B2M	P61769-21-119	Unconfirmed TB	Negative	-2.08		1	Female	Uganda
C168	9.994524762	HNRNPK	P61978	Unconfirmed TB	Negative	-2.08		1	Female	Uganda
C168	10.1229768	YWHAG	P61981	Unconfirmed TB	Negative	-2.08		1	Female	Uganda
C168	9.698293561	YWHAE	P62258	Unconfirmed TB	Negative	-2.08		1	Female	Uganda
C168	11.11641596	RPS13	P62277	Unconfirmed TB	Negative	-2.08		1	Female	Uganda
C168	10.75576038	TMSB4X	P62328	Unconfirmed TB	Negative	-2.08		1	Female	Uganda
C168	9.224739403	PSMC6	P62333	Unconfirmed TB	Negative	-2.08		1	Female	Uganda
C168	14.68899073	RPS6	P62753	Unconfirmed TB	Negative	-2.08		1	Female	Uganda
C168	10.97204028	H4C1	P62805	Unconfirmed TB	Negative	-2.08		1	Female	Uganda
C168	8.782846265	RAB1A	P62820	Unconfirmed TB	Negative	-2.08		1	Female	Uganda
C168	9.198253997	RAN	P62826	Unconfirmed TB	Negative	-2.08		1	Female	Uganda
C168	10.61255585	GNB1	P62873	Unconfirmed TB	Negative	-2.08		1	Female	Uganda
C168	13.33544932	RPL10A	P62906	Unconfirmed TB	Negative	-2.08		1	Female	Uganda
C168	9.914039703	PPIA	P62937	Unconfirmed TB	Negative	-2.08		1	Female	Uganda
C168	9.726045162	PPIA	P62937-1-165	Unconfirmed TB	Negative	-2.08		1	Female	Uganda
C168	16.52082052	RPS27A	P62979	Unconfirmed TB	Negative	-2.08		1	Female	Uganda
C168	9.813723495	AP2B1	P63010	Unconfirmed TB	Negative	-2.08		1	Female	Uganda
C168	10.49109709	YWHAZ	P63104	Unconfirmed TB	Negative	-2.08		1	Female	Uganda
C168	9.727079497	EIF5A	P63241	Unconfirmed TB	Negative	-2.08		1	Female	Uganda
C168	9.611093065	ACTG1	P63261	Unconfirmed TB	Negative	-2.08		1	Female	Uganda
C168	9.87706285	TPM4	P67936	Unconfirmed TB	Negative	-2.08		1	Female	Uganda
C168	10.15146543	ACTC1	P68032	Unconfirmed TB	Negative	-2.08		1	Female	Uganda
C168	11.5485517	EEF1A1	P68104	Unconfirmed TB	Negative	-2.08		1	Female	Uganda
C168	11.42429423	TUBA1B	P68363	Unconfirmed TB	Negative	-2.08		1	Female	Uganda
C168	10.38385581	TUBA4A	P68366	Unconfirmed TB	Negative	-2.08		1	Female	Uganda
C168	10.06547666	TUBB4B	P68371	Unconfirmed TB	Negative	-2.08		1	Female	Uganda
C168	11.86074951	HBB	P68871	Unconfirmed TB	Negative	-2.08		1	Female	Uganda
C168	10.31944835	HBG2	P69892	Unconfirmed TB	Negative	-2.08		1	Female	Uganda
C168	11.02404963	HBA1	P69905	Unconfirmed TB	Negative	-2.08		1	Female	Uganda
C168	9.3459539	CCT2	P78371	Unconfirmed TB	Negative	-2.08		1	Female	Uganda
C168	9.966050947	GSTO1	P78417	Unconfirmed TB	Negative	-2.08		1	Female	Uganda
C168	11.80107055	GPLD1	P80108	Unconfirmed TB	Negative	-2.08		1	Female	Uganda
C168	8.457532237	S100A12	P80511	Unconfirmed TB	Negative	-2.08		1	Female	Uganda
C168	11.73546851	IGLV3-21	P80748	Unconfirmed TB	Negative	-2.08		1	Female	Uganda
C168	9.836294301	HSPG2	P98160	Unconfirmed TB	Negative	-2.08		1	Female	Uganda
C168	15.24040643	CYCS	P99999	Unconfirmed TB	Negative	-2.08		1	Female	Uganda
C168	15.05303662	Rv3404c	P9WKZ3	Unconfirmed TB	Negative	-2.08		1	Female	Uganda
C168	10.21019298	atpA	P9WPU7	Unconfirmed TB	Negative	-2.08		1	Female	Uganda
C168	9.771973048	MPP1	Q00013	Unconfirmed TB	Negative	-2.08		1	Female	Uganda
C168	9.605167073	CLTC	Q00610	Unconfirmed TB	Negative	-2.08		1	Female	Uganda
C168	9.901776477	CAP1	Q01518	Unconfirmed TB	Negative	-2.08		1	Female	Uganda
C168	9.617782669	PFKP	Q01813	Unconfirmed TB	Negative	-2.08		1	Female	Uganda
C168	9.06410224	GUCY1B1	Q02153	Unconfirmed TB	Negative	-2.08		1	Female	Uganda
C168	9.777939553	PLGLB1	Q02325	Unconfirmed TB	Negative	-2.08		1	Female	Uganda
C168	9.258982452	NUCB1	Q02818	Unconfirmed TB	Negative	-2.08		1	Female	Uganda
C168	9.709627001	CFHR3	Q02985	Unconfirmed TB	Negative	-2.08		1	Female	Uganda
C168	10.60871577	CFHR1	Q03591	Unconfirmed TB	Negative	-2.08		1	Female	Uganda
C168	12.29445184	HGFAC	Q04756	Unconfirmed TB	Negative	-2.08		1	Female	Uganda
C168	10.11891644	GLO1	Q04760	Unconfirmed TB	Negative	-2.08		1	Female	Uganda
C168	9.392465308	YWHAH	Q04917	Unconfirmed TB	Negative	-2.08		1	Female	Uganda
C168	9.730103014	PRKCD	Q05655	Unconfirmed TB	Negative	-2.08		1	Female	Uganda
C168	9.813196027	CALD1	Q05682	Unconfirmed TB	Negative	-2.08		1	Female	Uganda
C168	11.9043497	ITIH3	Q06033	Unconfirmed TB	Negative	-2.08		1	Female	Uganda
C168	10.55367227	ITIH3	Q06033-35-651	Unconfirmed TB	Negative	-2.08		1	Female	Uganda
C168	9.572969744	PSME1	Q06323	Unconfirmed TB	Negative	-2.08		1	Female	Uganda
C168	9.057627068	FMOD	Q06828	Unconfirmed TB	Negative	-2.08		1	Female	Uganda
C168	10.80405152	PRDX1	Q06830	Unconfirmed TB	Negative	-2.08		1	Female	Uganda
C168	9.137381546	KLC1	Q07866	Unconfirmed TB	Negative	-2.08		1	Female	Uganda
C168	9.607540051	LRP1	Q07954	Unconfirmed TB	Negative	-2.08		1	Female	Uganda
C168	11.25385805	LGALS3BP	Q08380	Unconfirmed TB	Negative	-2.08		1	Female	Uganda
C168	10.11421397	FGL1	Q08830	Unconfirmed TB	Negative	-2.08		1	Female	Uganda
C168	9.941052511	nrp	Q10896	Unconfirmed TB	Negative	-2.08		1	Female	Uganda
C168	11.14843133	EFEMP1	Q12805	Unconfirmed TB	Negative	-2.08		1	Female	Uganda
C168	10.75495107	EFEMP1	Q12805-18-493	Unconfirmed TB	Negative	-2.08		1	Female	Uganda
C168	8.947718296	CNTN1	Q12860	Unconfirmed TB	Negative	-2.08		1	Female	Uganda
C168	9.698796214	SPP2	Q13103	Unconfirmed TB	Negative	-2.08		1	Female	Uganda
C168	9.724415599	MMRN1	Q13201	Unconfirmed TB	Negative	-2.08		1	Female	Uganda
C168	9.866436038	SELENBP1	Q13228	Unconfirmed TB	Negative	-2.08		1	Female	Uganda
C168	9.84596485	SEMA3F	Q13275	Unconfirmed TB	Negative	-2.08		1	Female	Uganda
C168	9.814618225	ILK	Q13418	Unconfirmed TB	Negative	-2.08		1	Female	Uganda
C168	11.08479961	DCTN2	Q13561	Unconfirmed TB	Negative	-2.08		1	Female	Uganda
C168	9.663427467	IQGAP2	Q13576	Unconfirmed TB	Negative	-2.08		1	Female	Uganda
C168	9.58948217	STIM1	Q13586	Unconfirmed TB	Negative	-2.08		1	Female	Uganda
C168	9.976042255	FHL1	Q13642	Unconfirmed TB	Negative	-2.08		1	Female	Uganda
C168	12.16928586	APOF	Q13790	Unconfirmed TB	Negative	-2.08		1	Female	Uganda
C168	9.59421531	ENPP2	Q13822	Unconfirmed TB	Negative	-2.08		1	Female	Uganda
C168	9.758205628	DSG2	Q14126	Unconfirmed TB	Negative	-2.08		1	Female	Uganda
C168	10.06174424	SEPTIN6	Q14141	Unconfirmed TB	Negative	-2.08		1	Female	Uganda
C168	9.761049816	DCTN1	Q14203	Unconfirmed TB	Negative	-2.08		1	Female	Uganda
C168	10.27746269	DYNC1H1	Q14204	Unconfirmed TB	Negative	-2.08		1	Female	Uganda
C168	8.483433581	CTTN	Q14247	Unconfirmed TB	Negative	-2.08		1	Female	Uganda
C168	9.467035985	FLOT2	Q14254	Unconfirmed TB	Negative	-2.08		1	Female	Uganda
C168	9.681456476	FGL2	Q14314	Unconfirmed TB	Negative	-2.08		1	Female	Uganda
C168	9.708901294	SPARCL1	Q14515	Unconfirmed TB	Negative	-2.08		1	Female	Uganda
C168	10.82187515	HABP2	Q14520	Unconfirmed TB	Negative	-2.08		1	Female	Uganda
C168	12.14942348	ITIH4	Q14624	Unconfirmed TB	Negative	-2.08		1	Female	Uganda
C168	12.67769251	ITIH4	Q14624-29-661	Unconfirmed TB	Negative	-2.08		1	Female	Uganda
C168	10.39316955	ITIH4	Q14624-689-930	Unconfirmed TB	Negative	-2.08		1	Female	Uganda
C168	9.778069299	GANAB	Q14697	Unconfirmed TB	Negative	-2.08		1	Female	Uganda
C168	9.444516368	LTBP1	Q14766	Unconfirmed TB	Negative	-2.08		1	Female	Uganda
C168	9.740952734	KPNB1	Q14974	Unconfirmed TB	Negative	-2.08		1	Female	Uganda
C168	9.838603626	SEPTIN2	Q15019	Unconfirmed TB	Negative	-2.08		1	Female	Uganda
C168	10.09326698	POSTN	Q15063	Unconfirmed TB	Negative	-2.08		1	Female	Uganda
C168	9.496381025	PDIA6	Q15084	Unconfirmed TB	Negative	-2.08		1	Female	Uganda
C168	9.679533628	PCOLCE	Q15113	Unconfirmed TB	Negative	-2.08		1	Female	Uganda
C168	10.89805439	PON3	Q15166	Unconfirmed TB	Negative	-2.08		1	Female	Uganda
C168	11.54625554	PCBP1	Q15365	Unconfirmed TB	Negative	-2.08		1	Female	Uganda
C168	8.674660395	PCBP2	Q15366	Unconfirmed TB	Negative	-2.08		1	Female	Uganda
C168	10.48044162	RSU1	Q15404	Unconfirmed TB	Negative	-2.08		1	Female	Uganda
C168	11.35774136	FCN2	Q15485	Unconfirmed TB	Negative	-2.08		1	Female	Uganda
C168	11.1220726	TGFBI	Q15582	Unconfirmed TB	Negative	-2.08		1	Female	Uganda
C168	9.552839241	MAPRE1	Q15691	Unconfirmed TB	Negative	-2.08		1	Female	Uganda
C168	9.718427135	CD226	Q15762	Unconfirmed TB	Negative	-2.08		1	Female	Uganda
C168	9.424524119	STXBP2	Q15833	Unconfirmed TB	Negative	-2.08		1	Female	Uganda
C168	9.985762686	ZYX	Q15942	Unconfirmed TB	Negative	-2.08		1	Female	Uganda
C168	9.961796885	SEPTIN7	Q16181	Unconfirmed TB	Negative	-2.08		1	Female	Uganda
C168	12.15750084	ECM1	Q16610	Unconfirmed TB	Negative	-2.08		1	Female	Uganda
C168	9.77024732	DBN1	Q16643	Unconfirmed TB	Negative	-2.08		1	Female	Uganda
C168	10.02584515	MAN2A1	Q16706	Unconfirmed TB	Negative	-2.08		1	Female	Uganda
C168	12.07802166	AOC3	Q16853	Unconfirmed TB	Negative	-2.08		1	Female	Uganda
C168	9.303801063	IMMT	Q16891	Unconfirmed TB	Negative	-2.08		1	Female	Uganda
C168	9.619239525	INF2	Q27J81	Unconfirmed TB	Negative	-2.08		1	Female	Uganda
C168	9.058052633	DDI2	Q5TDH0	Unconfirmed TB	Negative	-2.08		1	Female	Uganda
C168	14.20316558	ZFYVE26	Q68DK2	Unconfirmed TB	Negative	-2.08		1	Female	Uganda
C168	9.362639557	VASN	Q6EMK4	Unconfirmed TB	Negative	-2.08		1	Female	Uganda
C168	12.2864204	VASN	Q6EMK4-24-673	Unconfirmed TB	Negative	-2.08		1	Female	Uganda
C168	9.306323482	LAIR1	Q6GTX8	Unconfirmed TB	Negative	-2.08		1	Female	Uganda
C168	8.729009434	LAMTOR1	Q6IAA8	Unconfirmed TB	Negative	-2.08		1	Female	Uganda
C168	9.343283564	TWF2	Q6IBS0	Unconfirmed TB	Negative	-2.08		1	Female	Uganda
C168	19.42087465	FAHD1	Q6P587	Unconfirmed TB	Negative	-2.08		1	Female	Uganda
C168	10.81694986	PLXDC2	Q6UX71	Unconfirmed TB	Negative	-2.08		1	Female	Uganda
C168	10.71094388	PI16	Q6UXB8	Unconfirmed TB	Negative	-2.08		1	Female	Uganda
C168	9.603802556	CD109	Q6YHK3	Unconfirmed TB	Negative	-2.08		1	Female	Uganda
C168	8.955847855	UNC13D	Q70J99	Unconfirmed TB	Negative	-2.08		1	Female	Uganda
C168	9.32560939	TUBA1A	Q71U36	Unconfirmed TB	Negative	-2.08		1	Female	Uganda
C168	11.57731989	ADAMTS13	Q76LX8	Unconfirmed TB	Negative	-2.08		1	Female	Uganda
C168	9.213256861	DOK3	Q7L591	Unconfirmed TB	Negative	-2.08		1	Female	Uganda
C168	11.88140233	ABI3BP	Q7Z7G0	Unconfirmed TB	Negative	-2.08		1	Female	Uganda
C168	9.785412614	MEGF8	Q7Z7M0	Unconfirmed TB	Negative	-2.08		1	Female	Uganda
C168	9.957907526	SERPINA11	Q86U17	Unconfirmed TB	Negative	-2.08		1	Female	Uganda
C168	10.14517317	OAF	Q86UD1	Unconfirmed TB	Negative	-2.08		1	Female	Uganda
C168	10.03001048	FERMT3	Q86UX7	Unconfirmed TB	Negative	-2.08		1	Female	Uganda
C168	10.00565951	CD163	Q86VB7	Unconfirmed TB	Negative	-2.08		1	Female	Uganda
C168	9.894926376	CAND1	Q86VP6	Unconfirmed TB	Negative	-2.08		1	Female	Uganda
C168	9.445154157	TREML1	Q86YW5	Unconfirmed TB	Negative	-2.08		1	Female	Uganda
C168	9.322376297	LILRA3	Q8N6C8	Unconfirmed TB	Negative	-2.08		1	Female	Uganda
C168	9.787933326	GOLM1	Q8NBJ4	Unconfirmed TB	Negative	-2.08		1	Female	Uganda
C168	9.710908973	PCYOX1L	Q8NBM8	Unconfirmed TB	Negative	-2.08		1	Female	Uganda
C168	9.297799641	PCSK9	Q8NBP7	Unconfirmed TB	Negative	-2.08		1	Female	Uganda
C168	9.891757402	TXNDC5	Q8NBS9	Unconfirmed TB	Negative	-2.08		1	Female	Uganda
C168	10.48340541	ANGPTL6	Q8NI99	Unconfirmed TB	Negative	-2.08		1	Female	Uganda
C168	10.23536972	PDCD6IP	Q8WUM4	Unconfirmed TB	Negative	-2.08		1	Female	Uganda
C168	10.05859922	BRK1	Q8WUW1	Unconfirmed TB	Negative	-2.08		1	Female	Uganda
C168	10.05247121	OIT3	Q8WWZ8	Unconfirmed TB	Negative	-2.08		1	Female	Uganda
C168	9.504877183	MUC16	Q8WXI7	Unconfirmed TB	Negative	-2.08		1	Female	Uganda
C168	9.418558111	TTN	Q8WZ42	Unconfirmed TB	Negative	-2.08		1	Female	Uganda
C168	10.47103423	CFHR4	Q92496	Unconfirmed TB	Negative	-2.08		1	Female	Uganda
C168	10.15374133	PRG4	Q92954	Unconfirmed TB	Negative	-2.08		1	Female	Uganda
C168	9.929339325	ATP2A3	Q93084	Unconfirmed TB	Negative	-2.08		1	Female	Uganda
C168	9.703639239	PDLIM5	Q96HC4	Unconfirmed TB	Negative	-2.08		1	Female	Uganda
C168	11.62461716	CPB2	Q96IY4	Unconfirmed TB	Negative	-2.08		1	Female	Uganda
C168	15.35181839	CPB2	Q96IY4-23-114	Unconfirmed TB	Negative	-2.08		1	Female	Uganda
C168	11.25068512	CNDP1	Q96KN2	Unconfirmed TB	Negative	-2.08		1	Female	Uganda
C168	10.03718	PRAP1	Q96NZ9	Unconfirmed TB	Negative	-2.08		1	Female	Uganda
C168	10.45377985	PRAP1	Q96NZ9-21-151	Unconfirmed TB	Negative	-2.08		1	Female	Uganda
C168	11.61964259	PGLYRP2	Q96PD5	Unconfirmed TB	Negative	-2.08		1	Female	Uganda
C168	17.69312208	PUS7	Q96PZ0	Unconfirmed TB	Negative	-2.08		1	Female	Uganda
C168	9.526383001	VPS35	Q96QK1	Unconfirmed TB	Negative	-2.08		1	Female	Uganda
C168	10.42854955	SCGB3A1	Q96QR1	Unconfirmed TB	Negative	-2.08		1	Female	Uganda
C168	10.3089945	CNN2	Q99439	Unconfirmed TB	Negative	-2.08		1	Female	Uganda
C168	9.819669435	PARK7	Q99497	Unconfirmed TB	Negative	-2.08		1	Female	Uganda
C168	10.44672453	PHB2	Q99623	Unconfirmed TB	Negative	-2.08		1	Female	Uganda
C168	10.53835617	OLFM1	Q99784	Unconfirmed TB	Negative	-2.08		1	Female	Uganda
C168	9.141443518	CCT7	Q99832	Unconfirmed TB	Negative	-2.08		1	Female	Uganda
C168	11.33893616	RARRES2	Q99969	Unconfirmed TB	Negative	-2.08		1	Female	Uganda
C168	8.731103645	CORO1B	Q9BR76	Unconfirmed TB	Negative	-2.08		1	Female	Uganda
C168	9.480045209	ESYT1	Q9BSJ8	Unconfirmed TB	Negative	-2.08		1	Female	Uganda
C168	9.340108614	FUCA2	Q9BTY2	Unconfirmed TB	Negative	-2.08		1	Female	Uganda
C168	9.855764032	PDCD10	Q9BUL8	Unconfirmed TB	Negative	-2.08		1	Female	Uganda
C168	9.918883078	COLEC11	Q9BWP8	Unconfirmed TB	Negative	-2.08		1	Female	Uganda
C168	10.71310039	CFHR5	Q9BXR6	Unconfirmed TB	Negative	-2.08		1	Female	Uganda
C168	9.806176963	CRNKL1	Q9BZJ0	Unconfirmed TB	Negative	-2.08		1	Female	Uganda
C168	9.561556558	RTN4R	Q9BZR6	Unconfirmed TB	Negative	-2.08		1	Female	Uganda
C168	8.907998506	TOLLIP	Q9H0E2	Unconfirmed TB	Negative	-2.08		1	Female	Uganda
C168	10.37733845	RAB1B	Q9H0U4	Unconfirmed TB	Negative	-2.08		1	Female	Uganda
C168	9.726334366	SH3BGRL3	Q9H299	Unconfirmed TB	Negative	-2.08		1	Female	Uganda
C168	10.00155872	RNPEP	Q9H4A4	Unconfirmed TB	Negative	-2.08		1	Female	Uganda
C168	13.0982393	RNPEP	Q9H4A4-2-650	Unconfirmed TB	Negative	-2.08		1	Female	Uganda
C168	10.32266714	DPEP2	Q9H4A9	Unconfirmed TB	Negative	-2.08		1	Female	Uganda
C168	10.32428472	TUBB1	Q9H4B7	Unconfirmed TB	Negative	-2.08		1	Female	Uganda
C168	9.535373363	PLEKHA4	Q9H4M7	Unconfirmed TB	Negative	-2.08		1	Female	Uganda
C168	9.887075117	EHD1	Q9H4M9	Unconfirmed TB	Negative	-2.08		1	Female	Uganda
C168	10.36450247	RGCC	Q9H4X1	Unconfirmed TB	Negative	-2.08		1	Female	Uganda
C168	10.03405412	PARVB	Q9HBI1	Unconfirmed TB	Negative	-2.08		1	Female	Uganda
C168	9.934033539	APMAP	Q9HDC9	Unconfirmed TB	Negative	-2.08		1	Female	Uganda
C168	9.758804891	VTA1	Q9NP79	Unconfirmed TB	Negative	-2.08		1	Female	Uganda
C168	9.33866385	IL1RAP	Q9NPH3	Unconfirmed TB	Negative	-2.08		1	Female	Uganda
C168	9.95017504	CRTAC1	Q9NQ79	Unconfirmed TB	Negative	-2.08		1	Female	Uganda
C168	10.63801249	RTN4	Q9NQC3	Unconfirmed TB	Negative	-2.08		1	Female	Uganda
C168	9.440403449	XPNPEP1	Q9NQW7	Unconfirmed TB	Negative	-2.08		1	Female	Uganda
C168	9.051646357	PDLIM7	Q9NR12	Unconfirmed TB	Negative	-2.08		1	Female	Uganda
C168	8.964287579	SAR1A	Q9NR31	Unconfirmed TB	Negative	-2.08		1	Female	Uganda
C168	9.26215484	ATG3	Q9NT62	Unconfirmed TB	Negative	-2.08		1	Female	Uganda
C168	9.271912856	OLA1	Q9NTK5	Unconfirmed TB	Negative	-2.08		1	Female	Uganda
C168	10.89355383	CBLN4	Q9NTU7	Unconfirmed TB	Negative	-2.08		1	Female	Uganda
C168	9.612261644	ARL8B	Q9NVJ2	Unconfirmed TB	Negative	-2.08		1	Female	Uganda
C168	9.546135203	TUBA8	Q9NY65	Unconfirmed TB	Negative	-2.08		1	Female	Uganda
C168	10.00540425	ERAP1	Q9NZ08	Unconfirmed TB	Negative	-2.08		1	Female	Uganda
C168	9.054835125	ADA2	Q9NZK5	Unconfirmed TB	Negative	-2.08		1	Female	Uganda
C168	12.52922979	C1RL	Q9NZP8	Unconfirmed TB	Negative	-2.08		1	Female	Uganda
C168	11.41059863	C1RL	Q9NZP8-36-487	Unconfirmed TB	Negative	-2.08		1	Female	Uganda
C168	10.14053535	ABRACL	Q9P1F3	Unconfirmed TB	Negative	-2.08		1	Female	Uganda
C168	9.793293613	BIN2	Q9UBW5	Unconfirmed TB	Negative	-2.08		1	Female	Uganda
C168	9.859496451	FBLN5	Q9UBX5	Unconfirmed TB	Negative	-2.08		1	Female	Uganda
C168	12.66660024	FETUB	Q9UGM5	Unconfirmed TB	Negative	-2.08		1	Female	Uganda
C168	10.81265452	PCYOX1	Q9UHG3	Unconfirmed TB	Negative	-2.08		1	Female	Uganda
C168	9.667721456	DDX20	Q9UHI6	Unconfirmed TB	Negative	-2.08		1	Female	Uganda
C168	10.14991332	DBNL	Q9UJU6	Unconfirmed TB	Negative	-2.08		1	Female	Uganda
C168	11.22991956	SERPINA10	Q9UK55	Unconfirmed TB	Negative	-2.08		1	Female	Uganda
C168	9.117557954	PSME2	Q9UL46	Unconfirmed TB	Negative	-2.08		1	Female	Uganda
C168	9.285278673	TRPC5	Q9UL62	Unconfirmed TB	Negative	-2.08		1	Female	Uganda
C168	9.15513049	HEG1	Q9ULI3	Unconfirmed TB	Negative	-2.08		1	Female	Uganda
C168	9.861928809	CORO1C	Q9ULV4	Unconfirmed TB	Negative	-2.08		1	Female	Uganda
C168	9.633647152	MINPP1	Q9UNW1	Unconfirmed TB	Negative	-2.08		1	Female	Uganda
C168	9.171669828	RUVBL2	Q9Y230	Unconfirmed TB	Negative	-2.08		1	Female	Uganda
C168	9.812813255	RUVBL1	Q9Y265	Unconfirmed TB	Negative	-2.08		1	Female	Uganda
C168	10.33746824	TLN1	Q9Y490	Unconfirmed TB	Negative	-2.08		1	Female	Uganda
C168	19.44644929	MYO5A	Q9Y4I1	Unconfirmed TB	Negative	-2.08		1	Female	Uganda
C168	12.31936771	HYOU1	Q9Y4L1	Unconfirmed TB	Negative	-2.08		1	Female	Uganda
C168	9.909392232	SUPT16H	Q9Y5B9	Unconfirmed TB	Negative	-2.08		1	Female	Uganda
C168	11.26862291	ANGPTL3	Q9Y5C1	Unconfirmed TB	Negative	-2.08		1	Female	Uganda
C168	9.555764108	COPG1	Q9Y678	Unconfirmed TB	Negative	-2.08		1	Female	Uganda
C168	10.13344303	FCGBP	Q9Y6R7	Unconfirmed TB	Negative	-2.08		1	Female	Uganda
C168	10.24846564	FCGBP	Q9Y6R7-24-5405	Unconfirmed TB	Negative	-2.08		1	Female	Uganda
C168	10.19569785	COLEC10	Q9Y6Z7	Unconfirmed TB	Negative	-2.08		1	Female	Uganda
C169	14.51481106	IGLV8-61	A0A075B6I0	Unconfirmed TB	Negative	-1.83	1.25		Male	Uganda
C169	11.46953994	IGLV5-37	A0A075B6J1-20-123	Unconfirmed TB	Negative	-1.83	1.25		Male	Uganda
C169	12.4843553	IGLV2-18	A0A075B6J9	Unconfirmed TB	Negative	-1.83	1.25		Male	Uganda
C169	9.665356678	IGLV3-12	A0A075B6K2	Unconfirmed TB	Negative	-1.83	1.25		Male	Uganda
C169	11.77401216	IGLV3-10	A0A075B6K4	Unconfirmed TB	Negative	-1.83	1.25		Male	Uganda
C169	11.56620559	IGLV3-10	A0A075B6K4-20-115	Unconfirmed TB	Negative	-1.83	1.25		Male	Uganda
C169	12.69942761	IGLV3-9	A0A075B6K5	Unconfirmed TB	Negative	-1.83	1.25		Male	Uganda
C169	17.34230344	IGKV2-28	A0A075B6P5-20-120	Unconfirmed TB	Negative	-1.83	1.25		Male	Uganda
C169	10.70430588	IGHV3-64	A0A075B6Q5	Unconfirmed TB	Negative	-1.83	1.25		Male	Uganda
C169	13.61632474	IGKV2D-24	A0A075B6R9	Unconfirmed TB	Negative	-1.83	1.25		Male	Uganda
C169	12.44375599	IGKV1D-17	A0A075B6S4-23-117	Unconfirmed TB	Negative	-1.83	1.25		Male	Uganda
C169	10.68266711	IGKV1-27	A0A075B6S5	Unconfirmed TB	Negative	-1.83	1.25		Male	Uganda
C169	17.21885795	IGKV1-37	A0A075B6S9-23-117	Unconfirmed TB	Negative	-1.83	1.25		Male	Uganda
C169	11.48207469	IGKV3D-15	A0A087WSY6	Unconfirmed TB	Negative	-1.83	1.25		Male	Uganda
C169	10.39479168	IGKV3D-15	A0A087WSY6-21-115	Unconfirmed TB	Negative	-1.83	1.25		Male	Uganda
C169	9.314807452	IGKV2-40	A0A087WW87	Unconfirmed TB	Negative	-1.83	1.25		Male	Uganda
C169	14.00953386	IGHV3-49	A0A0A0MS15	Unconfirmed TB	Negative	-1.83	1.25		Male	Uganda
C169	13.70304105	IGHV3-49	A0A0A0MS15-20-119	Unconfirmed TB	Negative	-1.83	1.25		Male	Uganda
C169	9.378603565	IGKV6D-21	A0A0A0MT36	Unconfirmed TB	Negative	-1.83	1.25		Male	Uganda
C169	13.35518293	IGLV1-36	A0A0B4J1U3	Unconfirmed TB	Negative	-1.83	1.25		Male	Uganda
C169	11.01857227	IGHV3-15	A0A0B4J1V0	Unconfirmed TB	Negative	-1.83	1.25		Male	Uganda
C169	12.03418653	IGHV3-15	A0A0B4J1V0-20-119	Unconfirmed TB	Negative	-1.83	1.25		Male	Uganda
C169	9.610902645	IGHV2-26	A0A0B4J1V2	Unconfirmed TB	Negative	-1.83	1.25		Male	Uganda
C169	13.11810903	IGHV3-73	A0A0B4J1V6	Unconfirmed TB	Negative	-1.83	1.25		Male	Uganda
C169	15.36195989	IGHV3-73	A0A0B4J1V6-20-119	Unconfirmed TB	Negative	-1.83	1.25		Male	Uganda
C169	12.61670265	IGHV3-74	A0A0B4J1X5	Unconfirmed TB	Negative	-1.83	1.25		Male	Uganda
C169	9.542914672	IGHV3-43	A0A0B4J1X8-20-118	Unconfirmed TB	Negative	-1.83	1.25		Male	Uganda
C169	10.96681482	IGLV9-49	A0A0B4J1Y8	Unconfirmed TB	Negative	-1.83	1.25		Male	Uganda
C169	11.18774405	IGLV9-49	A0A0B4J1Y8-20-123	Unconfirmed TB	Negative	-1.83	1.25		Male	Uganda
C169	11.52716389	IGHV3-72	A0A0B4J1Y9	Unconfirmed TB	Negative	-1.83	1.25		Male	Uganda
C169	10.61930848	IGKV1D-13	A0A0B4J2D9-23-117	Unconfirmed TB	Negative	-1.83	1.25		Male	Uganda
C169	9.754436046	IGHV1-69D	A0A0B4J2H0	Unconfirmed TB	Negative	-1.83	1.25		Male	Uganda
C169	9.083929826	IGKV6-21	A0A0C4DH24-20-114	Unconfirmed TB	Negative	-1.83	1.25		Male	Uganda
C169	13.0432217	IGKV3D-20	A0A0C4DH25-21-116	Unconfirmed TB	Negative	-1.83	1.25		Male	Uganda
C169	12.97794789	IGHV1-3	A0A0C4DH29	Unconfirmed TB	Negative	-1.83	1.25		Male	Uganda
C169	11.63243234	IGHV1-18	A0A0C4DH31	Unconfirmed TB	Negative	-1.83	1.25		Male	Uganda
C169	10.59028021	IGHV3-20	A0A0C4DH32-20-117	Unconfirmed TB	Negative	-1.83	1.25		Male	Uganda
C169	13.53427571	IGHV1-24	A0A0C4DH33-20-117	Unconfirmed TB	Negative	-1.83	1.25		Male	Uganda
C169	9.030488612	IGHV4-28	A0A0C4DH34	Unconfirmed TB	Negative	-1.83	1.25		Male	Uganda
C169	13.8271684	IGHV3-35	A0A0C4DH35	Unconfirmed TB	Negative	-1.83	1.25		Male	Uganda
C169	10.99218614	IGHV3-38	A0A0C4DH36	Unconfirmed TB	Negative	-1.83	1.25		Male	Uganda
C169	15.06736919	IGHV5-51	A0A0C4DH38	Unconfirmed TB	Negative	-1.83	1.25		Male	Uganda
C169	12.03636254	IGHV5-51	A0A0C4DH38-20-117	Unconfirmed TB	Negative	-1.83	1.25		Male	Uganda
C169	14.03104208	IGHV3-66	A0A0C4DH42-20-116	Unconfirmed TB	Negative	-1.83	1.25		Male	Uganda
C169	8.163172197	IGHV2-70D	A0A0C4DH43	Unconfirmed TB	Negative	-1.83	1.25		Male	Uganda
C169	10.2659066	IGKV3D-7	A0A0C4DH55-24-119	Unconfirmed TB	Negative	-1.83	1.25		Male	Uganda
C169	14.64427963	IGKV1-9	A0A0C4DH69-23-117	Unconfirmed TB	Negative	-1.83	1.25		Male	Uganda
C169	12.262432	IGKV1-6	A0A0C4DH72-23-117	Unconfirmed TB	Negative	-1.83	1.25		Male	Uganda
C169	15.72027665	IGKV1-12	A0A0C4DH73-23-117	Unconfirmed TB	Negative	-1.83	1.25		Male	Uganda
C169	14.0513235	IGHV7-4-1	A0A0J9YVY3-20-117	Unconfirmed TB	Negative	-1.83	1.25		Male	Uganda
C169	11.41339299	IGHV3-64D	A0A0J9YX35	Unconfirmed TB	Negative	-1.83	1.25		Male	Uganda
C169	10.70950542	IGLL5	B9A064	Unconfirmed TB	Negative	-1.83	1.25		Male	Uganda
C169	9.192016898	PDLIM1	O00151	Unconfirmed TB	Negative	-1.83	1.25		Male	Uganda
C169	9.932412389	MASP2	O00187	Unconfirmed TB	Negative	-1.83	1.25		Male	Uganda
C169	8.613624556	MASP2	O00187-16-686	Unconfirmed TB	Negative	-1.83	1.25		Male	Uganda
C169	10.50536079	RAB27B	O00194	Unconfirmed TB	Negative	-1.83	1.25		Male	Uganda
C169	9.407310855	PSMD11	O00231	Unconfirmed TB	Negative	-1.83	1.25		Male	Uganda
C169	8.815288598	PSMD12	O00232	Unconfirmed TB	Negative	-1.83	1.25		Male	Uganda
C169	9.237623911	CLIC1	O00299	Unconfirmed TB	Negative	-1.83	1.25		Male	Uganda
C169	10.55961708	QSOX1	O00391	Unconfirmed TB	Negative	-1.83	1.25		Male	Uganda
C169	8.922065841	IPO5	O00410	Unconfirmed TB	Negative	-1.83	1.25		Male	Uganda
C169	9.489593744	DNM1L	O00429	Unconfirmed TB	Negative	-1.83	1.25		Male	Uganda
C169	8.928655896	STK25	O00506	Unconfirmed TB	Negative	-1.83	1.25		Male	Uganda
C169	10.39183873	CHL1	O00533	Unconfirmed TB	Negative	-1.83	1.25		Male	Uganda
C169	11.95012579	CHL1	O00533-25-1208	Unconfirmed TB	Negative	-1.83	1.25		Male	Uganda
C169	9.683011963	NRP1	O14786	Unconfirmed TB	Negative	-1.83	1.25		Male	Uganda
C169	12.07189715	APOL1	O14791	Unconfirmed TB	Negative	-1.83	1.25		Male	Uganda
C169	9.464835967	PSMA7	O14818	Unconfirmed TB	Negative	-1.83	1.25		Male	Uganda
C169	9.440273304	MYL12B	O14950	Unconfirmed TB	Negative	-1.83	1.25		Male	Uganda
C169	9.598189368	XPO1	O14980	Unconfirmed TB	Negative	-1.83	1.25		Male	Uganda
C169	8.98260429	ARPC1B	O15143	Unconfirmed TB	Negative	-1.83	1.25		Male	Uganda
C169	14.84362053	ARPC2	O15144	Unconfirmed TB	Negative	-1.83	1.25		Male	Uganda
C169	9.715793956	ARPC3	O15145	Unconfirmed TB	Negative	-1.83	1.25		Male	Uganda
C169	8.767703056	ARPC5	O15511	Unconfirmed TB	Negative	-1.83	1.25		Male	Uganda
C169	12.64008053	EIF4G3	O43432	Unconfirmed TB	Negative	-1.83	1.25		Male	Uganda
C169	9.493520531	ACTN4	O43707	Unconfirmed TB	Negative	-1.83	1.25		Male	Uganda
C169	12.69479088	CD5L	O43866	Unconfirmed TB	Negative	-1.83	1.25		Male	Uganda
C169	9.779599851	CD5L	O43866-20-347	Unconfirmed TB	Negative	-1.83	1.25		Male	Uganda
C169	9.40256726	PLIN3	O60664	Unconfirmed TB	Negative	-1.83	1.25		Male	Uganda
C169	10.74066569	H2BC12	O60814	Unconfirmed TB	Negative	-1.83	1.25		Male	Uganda
C169	12.91879932	FCGR3B	O75015	Unconfirmed TB	Negative	-1.83	1.25		Male	Uganda
C169	11.35362605	FCGR3B	O75015-17-200	Unconfirmed TB	Negative	-1.83	1.25		Male	Uganda
C169	9.921832167	WDR1	O75083	Unconfirmed TB	Negative	-1.83	1.25		Male	Uganda
C169	11.44998466	ICOSLG	O75144	Unconfirmed TB	Negative	-1.83	1.25		Male	Uganda
C169	10.38553398	CS	O75390	Unconfirmed TB	Negative	-1.83	1.25		Male	Uganda
C169	9.746202102	SEC22B	O75396	Unconfirmed TB	Negative	-1.83	1.25		Male	Uganda
C169	9.642212637	SKAP2	O75563	Unconfirmed TB	Negative	-1.83	1.25		Male	Uganda
C169	11.37508722	FCN3	O75636	Unconfirmed TB	Negative	-1.83	1.25		Male	Uganda
C169	9.313730832	ZMPSTE24	O75844	Unconfirmed TB	Negative	-1.83	1.25		Male	Uganda
C169	8.46358829	IDH1	O75874	Unconfirmed TB	Negative	-1.83	1.25		Male	Uganda
C169	11.9741431	ATRN	O75882	Unconfirmed TB	Negative	-1.83	1.25		Male	Uganda
C169	8.692702004	ARL6IP5	O75915	Unconfirmed TB	Negative	-1.83	1.25		Male	Uganda
C169	12.95147079	APOM	O95445	Unconfirmed TB	Negative	-1.83	1.25		Male	Uganda
C169	9.753466231	PARN	O95453	Unconfirmed TB	Negative	-1.83	1.25		Male	Uganda
C169	8.79283852	H6PD	O95479	Unconfirmed TB	Negative	-1.83	1.25		Male	Uganda
C169	9.793365381	VNN1	O95497	Unconfirmed TB	Negative	-1.83	1.25		Male	Uganda
C169	9.676965463	AP2A1	O95782	Unconfirmed TB	Negative	-1.83	1.25		Male	Uganda
C169	9.258264195	CAVIN2	O95810	Unconfirmed TB	Negative	-1.83	1.25		Male	Uganda
C169	9.698364057	LDHA	P00338	Unconfirmed TB	Negative	-1.83	1.25		Male	Uganda
C169	9.493886478	ALDH1A1	P00352	Unconfirmed TB	Negative	-1.83	1.25		Male	Uganda
C169	10.26933868	GLUD1	P00367	Unconfirmed TB	Negative	-1.83	1.25		Male	Uganda
C169	9.611369742	CYB5R3	P00387	Unconfirmed TB	Negative	-1.83	1.25		Male	Uganda
C169	12.97753854	CP	P00450	Unconfirmed TB	Negative	-1.83	1.25		Male	Uganda
C169	9.78157962	CP	P00450-20-1065	Unconfirmed TB	Negative	-1.83	1.25		Male	Uganda
C169	11.31423273	F13A1	P00488	Unconfirmed TB	Negative	-1.83	1.25		Male	Uganda
C169	9.592907949	PNP	P00491	Unconfirmed TB	Negative	-1.83	1.25		Male	Uganda
C169	9.783065218	HPRT1	P00492	Unconfirmed TB	Negative	-1.83	1.25		Male	Uganda
C169	10.02417549	PGK1	P00558	Unconfirmed TB	Negative	-1.83	1.25		Male	Uganda
C169	9.076444124	AK1	P00568	Unconfirmed TB	Negative	-1.83	1.25		Male	Uganda
C169	12.46382868	F2	P00734	Unconfirmed TB	Negative	-1.83	1.25		Male	Uganda
C169	9.692223571	F2	P00734-364-622	Unconfirmed TB	Negative	-1.83	1.25		Male	Uganda
C169	9.254705702	F2	P00734-44-622	Unconfirmed TB	Negative	-1.83	1.25		Male	Uganda
C169	11.61271704	C1R	P00736	Unconfirmed TB	Negative	-1.83	1.25		Male	Uganda
C169	14.41622649	HP	P00738	Unconfirmed TB	Negative	-1.83	1.25		Male	Uganda
C169	8.667184433	HP	P00738-162-406	Unconfirmed TB	Negative	-1.83	1.25		Male	Uganda
C169	11.77936972	HP	P00738-19-406	Unconfirmed TB	Negative	-1.83	1.25		Male	Uganda
C169	14.12277165	HPR	P00739	Unconfirmed TB	Negative	-1.83	1.25		Male	Uganda
C169	10.7056366	F9	P00740	Unconfirmed TB	Negative	-1.83	1.25		Male	Uganda
C169	12.07195954	F10	P00742	Unconfirmed TB	Negative	-1.83	1.25		Male	Uganda
C169	10.67197468	CFD	P00746	Unconfirmed TB	Negative	-1.83	1.25		Male	Uganda
C169	12.42374358	PLG	P00747	Unconfirmed TB	Negative	-1.83	1.25		Male	Uganda
C169	10.66615747	PLG	P00747-20-810	Unconfirmed TB	Negative	-1.83	1.25		Male	Uganda
C169	11.78734081	F12	P00748	Unconfirmed TB	Negative	-1.83	1.25		Male	Uganda
C169	12.34227732	CFB	P00751	Unconfirmed TB	Negative	-1.83	1.25		Male	Uganda
C169	9.96635546	CFB	P00751-26-764	Unconfirmed TB	Negative	-1.83	1.25		Male	Uganda
C169	9.334256622	CA1	P00915	Unconfirmed TB	Negative	-1.83	1.25		Male	Uganda
C169	9.096503417	CA2	P00918	Unconfirmed TB	Negative	-1.83	1.25		Male	Uganda
C169	13.00393023	SERPINC1	P01008	Unconfirmed TB	Negative	-1.83	1.25		Male	Uganda
C169	14.18600507	SERPINC1	P01008-33-464	Unconfirmed TB	Negative	-1.83	1.25		Male	Uganda
C169	12.49744281	SERPINA1	P01009	Unconfirmed TB	Negative	-1.83	1.25		Male	Uganda
C169	10.96147238	SERPINA1	P01009-25-418	Unconfirmed TB	Negative	-1.83	1.25		Male	Uganda
C169	14.05088292	SERPINA1	P01009-375-418	Unconfirmed TB	Negative	-1.83	1.25		Male	Uganda
C169	12.4439808	SERPINA3	P01011	Unconfirmed TB	Negative	-1.83	1.25		Male	Uganda
C169	12.41113303	SERPINA3	P01011-26-423	Unconfirmed TB	Negative	-1.83	1.25		Male	Uganda
C169	12.4309866	AGT	P01019	Unconfirmed TB	Negative	-1.83	1.25		Male	Uganda
C169	14.0710282	A2M	P01023	Unconfirmed TB	Negative	-1.83	1.25		Male	Uganda
C169	11.96626369	A2M	P01023-24-1474	Unconfirmed TB	Negative	-1.83	1.25		Male	Uganda
C169	13.08239326	C3	P01024	Unconfirmed TB	Negative	-1.83	1.25		Male	Uganda
C169	11.06041016	C3	P01024-23-1663	Unconfirmed TB	Negative	-1.83	1.25		Male	Uganda
C169	12.32404912	C5	P01031	Unconfirmed TB	Negative	-1.83	1.25		Male	Uganda
C169	11.10695607	TIMP1	P01033-24-207	Unconfirmed TB	Negative	-1.83	1.25		Male	Uganda
C169	10.11129471	CST3	P01034	Unconfirmed TB	Negative	-1.83	1.25		Male	Uganda
C169	13.16144069	KNG1	P01042	Unconfirmed TB	Negative	-1.83	1.25		Male	Uganda
C169	9.257518032	TGFB1	P01137	Unconfirmed TB	Negative	-1.83	1.25		Male	Uganda
C169	10.08929989	IGF2	P01344	Unconfirmed TB	Negative	-1.83	1.25		Male	Uganda
C169	10.48297777	IGF2	P01344-25-91	Unconfirmed TB	Negative	-1.83	1.25		Male	Uganda
C169	13.22390694	JCHAIN	P01591	Unconfirmed TB	Negative	-1.83	1.25		Male	Uganda
C169	10.46945234	JCHAIN	P01591-23-159	Unconfirmed TB	Negative	-1.83	1.25		Male	Uganda
C169	14.90117089	IGKV1D-33	P01593	Unconfirmed TB	Negative	-1.83	1.25		Male	Uganda
C169	17.62346784	IGKV1D-33	P01593-23-117	Unconfirmed TB	Negative	-1.83	1.25		Male	Uganda
C169	13.8587161	IGKV1-39	P01597	Unconfirmed TB	Negative	-1.83	1.25		Male	Uganda
C169	10.88773656	IGKV1-17	P01599	Unconfirmed TB	Negative	-1.83	1.25		Male	Uganda
C169	11.79921603	IGKV1-5	P01602	Unconfirmed TB	Negative	-1.83	1.25		Male	Uganda
C169	12.59564633	IGKV1-5	P01602-23-117	Unconfirmed TB	Negative	-1.83	1.25		Male	Uganda
C169	11.45733588	IGKV3-20	P01619	Unconfirmed TB	Negative	-1.83	1.25		Male	Uganda
C169	16.89284534	IGKV3-20	P01619-21-116	Unconfirmed TB	Negative	-1.83	1.25		Male	Uganda
C169	14.50624185	IGLV1-47	P01700	Unconfirmed TB	Negative	-1.83	1.25		Male	Uganda
C169	16.10527237	IGLV1-47	P01700-20-117	Unconfirmed TB	Negative	-1.83	1.25		Male	Uganda
C169	12.71504227	IGLV1-51	P01701	Unconfirmed TB	Negative	-1.83	1.25		Male	Uganda
C169	17.44181182	IGLV1-51	P01701-20-117	Unconfirmed TB	Negative	-1.83	1.25		Male	Uganda
C169	16.82411991	IGLV1-40	P01703-20-118	Unconfirmed TB	Negative	-1.83	1.25		Male	Uganda
C169	8.760454893	IGLV2-14	P01704	Unconfirmed TB	Negative	-1.83	1.25		Male	Uganda
C169	10.38878706	IGLV3-19	P01714	Unconfirmed TB	Negative	-1.83	1.25		Male	Uganda
C169	15.92458416	IGLV3-19	P01714-21-112	Unconfirmed TB	Negative	-1.83	1.25		Male	Uganda
C169	12.8217039	IGLV3-25	P01717	Unconfirmed TB	Negative	-1.83	1.25		Male	Uganda
C169	15.40213851	IGLV3-27	P01718-21-113	Unconfirmed TB	Negative	-1.83	1.25		Male	Uganda
C169	11.68388738	IGLV6-57	P01721-20-117	Unconfirmed TB	Negative	-1.83	1.25		Male	Uganda
C169	14.29222488	IGHV1-69	P01742	Unconfirmed TB	Negative	-1.83	1.25		Male	Uganda
C169	15.74845406	IGHV1-46	P01743	Unconfirmed TB	Negative	-1.83	1.25		Male	Uganda
C169	11.77158018	IGHV3-11	P01762-20-117	Unconfirmed TB	Negative	-1.83	1.25		Male	Uganda
C169	10.99860527	IGHV3-23	P01764	Unconfirmed TB	Negative	-1.83	1.25		Male	Uganda
C169	14.07877118	IGHV3-23	P01764-20-117	Unconfirmed TB	Negative	-1.83	1.25		Male	Uganda
C169	8.671994052	IGHV3-13	P01766	Unconfirmed TB	Negative	-1.83	1.25		Male	Uganda
C169	8.190784	IGHV3-53	P01767-20-116	Unconfirmed TB	Negative	-1.83	1.25		Male	Uganda
C169	9.021363707	IGHV3-30	P01768-20-117	Unconfirmed TB	Negative	-1.83	1.25		Male	Uganda
C169	17.97969392	IGHV3-33	P01772	Unconfirmed TB	Negative	-1.83	1.25		Male	Uganda
C169	9.333516604	IGHV3-7	P01780	Unconfirmed TB	Negative	-1.83	1.25		Male	Uganda
C169	9.796519693	IGHV3-7	P01780-20-117	Unconfirmed TB	Negative	-1.83	1.25		Male	Uganda
C169	12.08183028	IGHV3-9	P01782	Unconfirmed TB	Negative	-1.83	1.25		Male	Uganda
C169	9.578916036	IGHV2-5	P01817	Unconfirmed TB	Negative	-1.83	1.25		Male	Uganda
C169	10.15605029	IGHV4-39	P01824	Unconfirmed TB	Negative	-1.83	1.25		Male	Uganda
C169	14.30541303	IGHV4-39	P01824-27-125	Unconfirmed TB	Negative	-1.83	1.25		Male	Uganda
C169	10.36766028	PIGR	P01833	Unconfirmed TB	Negative	-1.83	1.25		Male	Uganda
C169	11.27510595	PIGR	P01833-19-764	Unconfirmed TB	Negative	-1.83	1.25		Male	Uganda
C169	13.02212295	IGKC	P01834	Unconfirmed TB	Negative	-1.83	1.25		Male	Uganda
C169	9.135874918	IGHE	P01854	Unconfirmed TB	Negative	-1.83	1.25		Male	Uganda
C169	13.44797948	IGHG1	P01857	Unconfirmed TB	Negative	-1.83	1.25		Male	Uganda
C169	10.90863777	IGHG1	P01857-1-330	Unconfirmed TB	Negative	-1.83	1.25		Male	Uganda
C169	12.26317114	IGHG2	P01859	Unconfirmed TB	Negative	-1.83	1.25		Male	Uganda
C169	12.01350698	IGHG3	P01860	Unconfirmed TB	Negative	-1.83	1.25		Male	Uganda
C169	13.55867044	IGHG4	P01861	Unconfirmed TB	Negative	-1.83	1.25		Male	Uganda
C169	14.25232516	IGHM	P01871	Unconfirmed TB	Negative	-1.83	1.25		Male	Uganda
C169	9.981655707	IGHM	P01871-1-453	Unconfirmed TB	Negative	-1.83	1.25		Male	Uganda
C169	14.10017442	IGHA1	P01876	Unconfirmed TB	Negative	-1.83	1.25		Male	Uganda
C169	11.55324774	IGHA1	P01876-1-353	Unconfirmed TB	Negative	-1.83	1.25		Male	Uganda
C169	13.62004136	IGHA2	P01877	Unconfirmed TB	Negative	-1.83	1.25		Male	Uganda
C169	13.19468865	IGHA2	P01877-1-340	Unconfirmed TB	Negative	-1.83	1.25		Male	Uganda
C169	10.97326267	IGHD	P01880	Unconfirmed TB	Negative	-1.83	1.25		Male	Uganda
C169	10.08466683	IGHD	P01880-1-384	Unconfirmed TB	Negative	-1.83	1.25		Male	Uganda
C169	11.5261395	HLA-B	P01889	Unconfirmed TB	Negative	-1.83	1.25		Male	Uganda
C169	10.18374363	HBE1	P02100	Unconfirmed TB	Negative	-1.83	1.25		Male	Uganda
C169	9.912916902	COL1A1	P02452	Unconfirmed TB	Negative	-1.83	1.25		Male	Uganda
C169	11.32543131	COL1A1	P02452-1219-1464	Unconfirmed TB	Negative	-1.83	1.25		Male	Uganda
C169	9.785085259	KRT14	P02533	Unconfirmed TB	Negative	-1.83	1.25		Male	Uganda
C169	8.929817695	KRT6A	P02538	Unconfirmed TB	Negative	-1.83	1.25		Male	Uganda
C169	9.477182867	SPTA1	P02549	Unconfirmed TB	Negative	-1.83	1.25		Male	Uganda
C169	13.8630587	APOA1	P02647	Unconfirmed TB	Negative	-1.83	1.25		Male	Uganda
C169	11.49453706	APOA1	P02647-25-266	Unconfirmed TB	Negative	-1.83	1.25		Male	Uganda
C169	13.58137386	APOE	P02649	Unconfirmed TB	Negative	-1.83	1.25		Male	Uganda
C169	12.5693286	APOA2	P02652	Unconfirmed TB	Negative	-1.83	1.25		Male	Uganda
C169	12.64941798	APOC1	P02654	Unconfirmed TB	Negative	-1.83	1.25		Male	Uganda
C169	13.20469699	APOC1	P02654-29-83	Unconfirmed TB	Negative	-1.83	1.25		Male	Uganda
C169	12.93745164	APOC2	P02655	Unconfirmed TB	Negative	-1.83	1.25		Male	Uganda
C169	10.52545433	APOC2	P02655-23-101	Unconfirmed TB	Negative	-1.83	1.25		Male	Uganda
C169	15.01573579	APOC2	P02655-29-101	Unconfirmed TB	Negative	-1.83	1.25		Male	Uganda
C169	12.44984221	APOC3	P02656	Unconfirmed TB	Negative	-1.83	1.25		Male	Uganda
C169	12.19788577	APOC3	P02656-21-99	Unconfirmed TB	Negative	-1.83	1.25		Male	Uganda
C169	12.37989363	FGA	P02671	Unconfirmed TB	Negative	-1.83	1.25		Male	Uganda
C169	13.7013317	FGA	P02671-20-35	Unconfirmed TB	Negative	-1.83	1.25		Male	Uganda
C169	12.83792727	FGB	P02675	Unconfirmed TB	Negative	-1.83	1.25		Male	Uganda
C169	18.50100159	FGB	P02675-31-44	Unconfirmed TB	Negative	-1.83	1.25		Male	Uganda
C169	13.35449521	FGG	P02679	Unconfirmed TB	Negative	-1.83	1.25		Male	Uganda
C169	9.56054462	FGG	P02679-27-453	Unconfirmed TB	Negative	-1.83	1.25		Male	Uganda
C169	9.526593717	SLC4A1	P02730	Unconfirmed TB	Negative	-1.83	1.25		Male	Uganda
C169	10.62670353	CRP	P02741	Unconfirmed TB	Negative	-1.83	1.25		Male	Uganda
C169	11.20949841	APCS	P02743	Unconfirmed TB	Negative	-1.83	1.25		Male	Uganda
C169	11.001331	C1QA	P02745	Unconfirmed TB	Negative	-1.83	1.25		Male	Uganda
C169	12.37276316	C1QB	P02746	Unconfirmed TB	Negative	-1.83	1.25		Male	Uganda
C169	13.5205074	C1QC	P02747	Unconfirmed TB	Negative	-1.83	1.25		Male	Uganda
C169	12.08843109	C9	P02748	Unconfirmed TB	Negative	-1.83	1.25		Male	Uganda
C169	12.25601497	APOH	P02749	Unconfirmed TB	Negative	-1.83	1.25		Male	Uganda
C169	12.75252203	LRG1	P02750	Unconfirmed TB	Negative	-1.83	1.25		Male	Uganda
C169	9.405214699	LRG1	P02750-36-347	Unconfirmed TB	Negative	-1.83	1.25		Male	Uganda
C169	10.99374961	FN1	P02751	Unconfirmed TB	Negative	-1.83	1.25		Male	Uganda
C169	12.32708112	RBP4	P02753	Unconfirmed TB	Negative	-1.83	1.25		Male	Uganda
C169	12.49688463	AMBP	P02760	Unconfirmed TB	Negative	-1.83	1.25		Male	Uganda
C169	8.774132238	AMBP	P02760-206-352	Unconfirmed TB	Negative	-1.83	1.25		Male	Uganda
C169	13.49430732	ORM1	P02763	Unconfirmed TB	Negative	-1.83	1.25		Male	Uganda
C169	11.99324317	AHSG	P02765	Unconfirmed TB	Negative	-1.83	1.25		Male	Uganda
C169	12.0242737	TTR	P02766	Unconfirmed TB	Negative	-1.83	1.25		Male	Uganda
C169	13.86598847	ALB	P02768	Unconfirmed TB	Negative	-1.83	1.25		Male	Uganda
C169	10.85507414	ALB	P02768-25-609	Unconfirmed TB	Negative	-1.83	1.25		Male	Uganda
C169	13.00342345	GC	P02774	Unconfirmed TB	Negative	-1.83	1.25		Male	Uganda
C169	11.62616003	PPBP	P02775	Unconfirmed TB	Negative	-1.83	1.25		Male	Uganda
C169	14.55848633	PPBP	P02775-35-128	Unconfirmed TB	Negative	-1.83	1.25		Male	Uganda
C169	11.03179782	PF4	P02776	Unconfirmed TB	Negative	-1.83	1.25		Male	Uganda
C169	12.28067658	TFRC	P02786	Unconfirmed TB	Negative	-1.83	1.25		Male	Uganda
C169	14.52233571	TF	P02787	Unconfirmed TB	Negative	-1.83	1.25		Male	Uganda
C169	10.77796162	TF	P02787-20-698	Unconfirmed TB	Negative	-1.83	1.25		Male	Uganda
C169	9.183013543	LTF	P02788	Unconfirmed TB	Negative	-1.83	1.25		Male	Uganda
C169	10.8009548	LTF	P02788-20-710	Unconfirmed TB	Negative	-1.83	1.25		Male	Uganda
C169	13.38032067	HPX	P02790	Unconfirmed TB	Negative	-1.83	1.25		Male	Uganda
C169	9.7947246	HPX	P02790-24-462	Unconfirmed TB	Negative	-1.83	1.25		Male	Uganda
C169	11.40746211	ANG	P03950	Unconfirmed TB	Negative	-1.83	1.25		Male	Uganda
C169	11.52126375	F11	P03951	Unconfirmed TB	Negative	-1.83	1.25		Male	Uganda
C169	12.10197119	KLKB1	P03952	Unconfirmed TB	Negative	-1.83	1.25		Male	Uganda
C169	13.63646745	KLKB1	P03952-20-390	Unconfirmed TB	Negative	-1.83	1.25		Male	Uganda
C169	12.70138163	C4BPA	P04003	Unconfirmed TB	Negative	-1.83	1.25		Male	Uganda
C169	13.75239173	VTN	P04004	Unconfirmed TB	Negative	-1.83	1.25		Male	Uganda
C169	9.947758985	CAT	P04040	Unconfirmed TB	Negative	-1.83	1.25		Male	Uganda
C169	11.59238592	FUCA1	P04066	Unconfirmed TB	Negative	-1.83	1.25		Male	Uganda
C169	10.16273758	PROC	P04070	Unconfirmed TB	Negative	-1.83	1.25		Male	Uganda
C169	10.94473578	ALDOA	P04075	Unconfirmed TB	Negative	-1.83	1.25		Male	Uganda
C169	9.092530984	ANXA1	P04083	Unconfirmed TB	Negative	-1.83	1.25		Male	Uganda
C169	12.0709364	APOB	P04114	Unconfirmed TB	Negative	-1.83	1.25		Male	Uganda
C169	9.817326859	APOB	P04114-28-4563	Unconfirmed TB	Negative	-1.83	1.25		Male	Uganda
C169	11.64977394	LCAT	P04180	Unconfirmed TB	Negative	-1.83	1.25		Male	Uganda
C169	12.29621068	HRG	P04196	Unconfirmed TB	Negative	-1.83	1.25		Male	Uganda
C169	10.01036288	HRG	P04196-19-525	Unconfirmed TB	Negative	-1.83	1.25		Male	Uganda
C169	13.5942503	A1BG	P04217	Unconfirmed TB	Negative	-1.83	1.25		Male	Uganda
C169	10.71521059	A1BG	P04217-22-495	Unconfirmed TB	Negative	-1.83	1.25		Male	Uganda
C169	10.43608229	KRT1	P04264	Unconfirmed TB	Negative	-1.83	1.25		Male	Uganda
C169	9.834037851	VWF	P04275	Unconfirmed TB	Negative	-1.83	1.25		Male	Uganda
C169	11.12991862	SHBG	P04278	Unconfirmed TB	Negative	-1.83	1.25		Male	Uganda
C169	10.30289606	GAPDH	P04406	Unconfirmed TB	Negative	-1.83	1.25		Male	Uganda
C169	12.65375958	IGKV1-16	P04430	Unconfirmed TB	Negative	-1.83	1.25		Male	Uganda
C169	15.45432498	IGKV3-11	P04433	Unconfirmed TB	Negative	-1.83	1.25		Male	Uganda
C169	17.64615976	IGKV3-11	P04433-21-115	Unconfirmed TB	Negative	-1.83	1.25		Male	Uganda
C169	9.750458353	HLA-A	P04439	Unconfirmed TB	Negative	-1.83	1.25		Male	Uganda
C169	9.011424908	CAPNS1	P04632	Unconfirmed TB	Negative	-1.83	1.25		Male	Uganda
C169	9.471278326	HSPB1	P04792	Unconfirmed TB	Negative	-1.83	1.25		Male	Uganda
C169	9.237952753	RPN1	P04843	Unconfirmed TB	Negative	-1.83	1.25		Male	Uganda
C169	10.35197891	RPN2	P04844	Unconfirmed TB	Negative	-1.83	1.25		Male	Uganda
C169	9.317265979	GNAI2	P04899	Unconfirmed TB	Negative	-1.83	1.25		Male	Uganda
C169	8.718738614	ALDOB	P05062	Unconfirmed TB	Negative	-1.83	1.25		Male	Uganda
C169	9.343235642	APP	P05067	Unconfirmed TB	Negative	-1.83	1.25		Male	Uganda
C169	12.01204645	APOD	P05090	Unconfirmed TB	Negative	-1.83	1.25		Male	Uganda
C169	10.8052814	APOD	P05090-21-189	Unconfirmed TB	Negative	-1.83	1.25		Male	Uganda
C169	9.382023321	ITGB3	P05106	Unconfirmed TB	Negative	-1.83	1.25		Male	Uganda
C169	9.963849579	S100A8	P05109	Unconfirmed TB	Negative	-1.83	1.25		Male	Uganda
C169	10.83371276	SERPINA5	P05154	Unconfirmed TB	Negative	-1.83	1.25		Male	Uganda
C169	12.74149259	SERPING1	P05155	Unconfirmed TB	Negative	-1.83	1.25		Male	Uganda
C169	9.54295995	SERPING1	P05155-23-500	Unconfirmed TB	Negative	-1.83	1.25		Male	Uganda
C169	12.27034348	CFI	P05156	Unconfirmed TB	Negative	-1.83	1.25		Male	Uganda
C169	11.18614592	F13B	P05160	Unconfirmed TB	Negative	-1.83	1.25		Male	Uganda
C169	9.51306952	MPO	P05164	Unconfirmed TB	Negative	-1.83	1.25		Male	Uganda
C169	11.28233415	ICAM1	P05362	Unconfirmed TB	Negative	-1.83	1.25		Male	Uganda
C169	9.111322278	RPLP0	P05388	Unconfirmed TB	Negative	-1.83	1.25		Male	Uganda
C169	11.4402556	CLEC3B	P05452	Unconfirmed TB	Negative	-1.83	1.25		Male	Uganda
C169	13.25758032	CLEC3B	P05452-22-202	Unconfirmed TB	Negative	-1.83	1.25		Male	Uganda
C169	12.23357375	SERPINA7	P05543	Unconfirmed TB	Negative	-1.83	1.25		Male	Uganda
C169	13.05716702	SERPIND1	P05546	Unconfirmed TB	Negative	-1.83	1.25		Male	Uganda
C169	9.95697498	ITGB1	P05556	Unconfirmed TB	Negative	-1.83	1.25		Male	Uganda
C169	12.17698791	BCHE	P06276	Unconfirmed TB	Negative	-1.83	1.25		Male	Uganda
C169	10.4022638	IGKV4-1	P06312	Unconfirmed TB	Negative	-1.83	1.25		Male	Uganda
C169	15.51708353	IGKV4-1	P06312-21-121	Unconfirmed TB	Negative	-1.83	1.25		Male	Uganda
C169	11.71856761	IGHV4-34	P06331	Unconfirmed TB	Negative	-1.83	1.25		Male	Uganda
C169	11.73935199	GSN	P06396	Unconfirmed TB	Negative	-1.83	1.25		Male	Uganda
C169	17.84078188	GSN	P06396-28-782	Unconfirmed TB	Negative	-1.83	1.25		Male	Uganda
C169	9.864494415	PTMA	P06454	Unconfirmed TB	Negative	-1.83	1.25		Male	Uganda
C169	9.101799007	ATP5F1B	P06576	Unconfirmed TB	Negative	-1.83	1.25		Male	Uganda
C169	12.76246224	C2	P06681	Unconfirmed TB	Negative	-1.83	1.25		Male	Uganda
C169	9.276817471	S100A9	P06702	Unconfirmed TB	Negative	-1.83	1.25		Male	Uganda
C169	13.43200334	APOA4	P06727	Unconfirmed TB	Negative	-1.83	1.25		Male	Uganda
C169	9.191439068	APOA4	P06727-21-396	Unconfirmed TB	Negative	-1.83	1.25		Male	Uganda
C169	9.413509059	ENO1	P06733	Unconfirmed TB	Negative	-1.83	1.25		Male	Uganda
C169	9.885467535	PYGL	P06737	Unconfirmed TB	Negative	-1.83	1.25		Male	Uganda
C169	14.21795116	NPM1	P06748	Unconfirmed TB	Negative	-1.83	1.25		Male	Uganda
C169	9.528922079	TPM3	P06753	Unconfirmed TB	Negative	-1.83	1.25		Male	Uganda
C169	10.54833594	LDHB	P07195	Unconfirmed TB	Negative	-1.83	1.25		Male	Uganda
C169	11.93959873	PROS1	P07225	Unconfirmed TB	Negative	-1.83	1.25		Male	Uganda
C169	9.609331831	P4HB	P07237	Unconfirmed TB	Negative	-1.83	1.25		Male	Uganda
C169	10.75554939	CSF1R	P07333	Unconfirmed TB	Negative	-1.83	1.25		Male	Uganda
C169	11.6402744	C8A	P07357	Unconfirmed TB	Negative	-1.83	1.25		Male	Uganda
C169	12.13814073	C8B	P07358	Unconfirmed TB	Negative	-1.83	1.25		Male	Uganda
C169	10.88940941	GP1BA	P07359	Unconfirmed TB	Negative	-1.83	1.25		Male	Uganda
C169	12.51771317	C8G	P07360	Unconfirmed TB	Negative	-1.83	1.25		Male	Uganda
C169	9.692241393	CAPN1	P07384	Unconfirmed TB	Negative	-1.83	1.25		Male	Uganda
C169	9.853486267	TUBB	P07437	Unconfirmed TB	Negative	-1.83	1.25		Male	Uganda
C169	11.33712362	PFN1	P07737	Unconfirmed TB	Negative	-1.83	1.25		Male	Uganda
C169	9.532831133	BPGM	P07738	Unconfirmed TB	Negative	-1.83	1.25		Male	Uganda
C169	14.86167646	EPRS1	P07814	Unconfirmed TB	Negative	-1.83	1.25		Male	Uganda
C169	9.658895672	HSP90AA1	P07900	Unconfirmed TB	Negative	-1.83	1.25		Male	Uganda
C169	9.222287314	HNRNPC	P07910	Unconfirmed TB	Negative	-1.83	1.25		Male	Uganda
C169	9.005208952	TPM2	P07951	Unconfirmed TB	Negative	-1.83	1.25		Male	Uganda
C169	9.900093873	SFTPB	P07988	Unconfirmed TB	Negative	-1.83	1.25		Male	Uganda
C169	11.73497518	THBS1	P07996	Unconfirmed TB	Negative	-1.83	1.25		Male	Uganda
C169	8.700941057	THBS1	P07996-19-1170	Unconfirmed TB	Negative	-1.83	1.25		Male	Uganda
C169	15.50103229	ANXA6	P08133	Unconfirmed TB	Negative	-1.83	1.25		Male	Uganda
C169	9.866904345	RHOC	P08134	Unconfirmed TB	Negative	-1.83	1.25		Male	Uganda
C169	14.38408189	SERPINA6	P08185	Unconfirmed TB	Negative	-1.83	1.25		Male	Uganda
C169	8.801930958	SLC3A2	P08195	Unconfirmed TB	Negative	-1.83	1.25		Male	Uganda
C169	10.58950236	HSP90AB1	P08238	Unconfirmed TB	Negative	-1.83	1.25		Male	Uganda
C169	9.244793763	HSP90AB1	P08238-2-724	Unconfirmed TB	Negative	-1.83	1.25		Male	Uganda
C169	12.27779209	MMP2	P08253	Unconfirmed TB	Negative	-1.83	1.25		Male	Uganda
C169	10.69442779	SOD3	P08294	Unconfirmed TB	Negative	-1.83	1.25		Male	Uganda
C169	12.00350245	MGP	P08493	Unconfirmed TB	Negative	-1.83	1.25		Male	Uganda
C169	9.486664111	ITGA2B	P08514	Unconfirmed TB	Negative	-1.83	1.25		Male	Uganda
C169	12.6830199	LPA	P08519	Unconfirmed TB	Negative	-1.83	1.25		Male	Uganda
C169	8.815989736	PLEK	P08567	Unconfirmed TB	Negative	-1.83	1.25		Male	Uganda
C169	12.25968027	CD14	P08571	Unconfirmed TB	Negative	-1.83	1.25		Male	Uganda
C169	10.64454074	CD14	P08571-20-367	Unconfirmed TB	Negative	-1.83	1.25		Male	Uganda
C169	9.26611417	MYL3	P08590	Unconfirmed TB	Negative	-1.83	1.25		Male	Uganda
C169	12.90003885	CFH	P08603	Unconfirmed TB	Negative	-1.83	1.25		Male	Uganda
C169	8.730738123	FCGR3A	P08637	Unconfirmed TB	Negative	-1.83	1.25		Male	Uganda
C169	12.8901119	FCGR3A	P08637-17-254	Unconfirmed TB	Negative	-1.83	1.25		Male	Uganda
C169	8.954925374	VIM	P08670	Unconfirmed TB	Negative	-1.83	1.25		Male	Uganda
C169	12.37085054	SERPINF2	P08697	Unconfirmed TB	Negative	-1.83	1.25		Male	Uganda
C169	17.61882185	SERPINF2	P08697-40-491	Unconfirmed TB	Negative	-1.83	1.25		Male	Uganda
C169	9.841208738	F7	P08709	Unconfirmed TB	Negative	-1.83	1.25		Male	Uganda
C169	9.941149327	KRT16	P08779	Unconfirmed TB	Negative	-1.83	1.25		Male	Uganda
C169	12.13420004	IGFBP1	P08833	Unconfirmed TB	Negative	-1.83	1.25		Male	Uganda
C169	9.804319466	DBH	P09172	Unconfirmed TB	Negative	-1.83	1.25		Male	Uganda
C169	8.983551944	GSTP1	P09211	Unconfirmed TB	Negative	-1.83	1.25		Male	Uganda
C169	9.481752143	LGALS1	P09382	Unconfirmed TB	Negative	-1.83	1.25		Male	Uganda
C169	9.37259823	SPARC	P09486	Unconfirmed TB	Negative	-1.83	1.25		Male	Uganda
C169	9.445193093	TPM1	P09493	Unconfirmed TB	Negative	-1.83	1.25		Male	Uganda
C169	12.5081218	C1S	P09871	Unconfirmed TB	Negative	-1.83	1.25		Male	Uganda
C169	9.231454949	LTA4H	P09960	Unconfirmed TB	Negative	-1.83	1.25		Male	Uganda
C169	13.13001488	C4A	P0C0L4	Unconfirmed TB	Negative	-1.83	1.25		Male	Uganda
C169	12.02291219	C4B	P0C0L5	Unconfirmed TB	Negative	-1.83	1.25		Male	Uganda
C169	10.68992253	C4B	P0C0L5-757-1446	Unconfirmed TB	Negative	-1.83	1.25		Male	Uganda
C169	10.90170498	SAA1	P0DJI8	Unconfirmed TB	Negative	-1.83	1.25		Male	Uganda
C169	10.48178268	SAA2	P0DJI9	Unconfirmed TB	Negative	-1.83	1.25		Male	Uganda
C169	12.83531184	SAA2	P0DJI9-19-122	Unconfirmed TB	Negative	-1.83	1.25		Male	Uganda
C169	9.370443506	HSPA1A	P0DMV8	Unconfirmed TB	Negative	-1.83	1.25		Male	Uganda
C169	9.511865058	HSPA1A	P0DMV8-2-641	Unconfirmed TB	Negative	-1.83	1.25		Male	Uganda
C169	13.27191165	IGLC2	P0DOY2	Unconfirmed TB	Negative	-1.83	1.25		Male	Uganda
C169	19.51881798	IGLC2	P0DOY2-1-106	Unconfirmed TB	Negative	-1.83	1.25		Male	Uganda
C169	9.181376524	IGLC3	P0DOY3	Unconfirmed TB	Negative	-1.83	1.25		Male	Uganda
C169	8.667544874	IGHV1-8	P0DP01	Unconfirmed TB	Negative	-1.83	1.25		Male	Uganda
C169	13.68676746	IGHV4-38-2	P0DP08-20-117	Unconfirmed TB	Negative	-1.83	1.25		Male	Uganda
C169	9.268660038	CALM1	P0DP23	Unconfirmed TB	Negative	-1.83	1.25		Male	Uganda
C169	12.57011092	IGHV3-38-3	P0DTE1	Unconfirmed TB	Negative	-1.83	1.25		Male	Uganda
C169	12.07748685	SRGN	P10124	Unconfirmed TB	Negative	-1.83	1.25		Male	Uganda
C169	9.677263216	TXN	P10599	Unconfirmed TB	Negative	-1.83	1.25		Male	Uganda
C169	9.388658476	TXN	P10599-2-105	Unconfirmed TB	Negative	-1.83	1.25		Male	Uganda
C169	8.904231971	CTSA	P10619	Unconfirmed TB	Negative	-1.83	1.25		Male	Uganda
C169	11.29892401	C7	P10643	Unconfirmed TB	Negative	-1.83	1.25		Male	Uganda
C169	9.126772423	PRKAR1A	P10644	Unconfirmed TB	Negative	-1.83	1.25		Male	Uganda
C169	10.28802341	KIT	P10721	Unconfirmed TB	Negative	-1.83	1.25		Male	Uganda
C169	9.679555526	HSPD1	P10809	Unconfirmed TB	Negative	-1.83	1.25		Male	Uganda
C169	14.30243801	CLU	P10909	Unconfirmed TB	Negative	-1.83	1.25		Male	Uganda
C169	9.799939202	CLU	P10909-23-449	Unconfirmed TB	Negative	-1.83	1.25		Male	Uganda
C169	10.72514186	HSPA5	P11021	Unconfirmed TB	Negative	-1.83	1.25		Male	Uganda
C169	9.380295303	HSPA8	P11142	Unconfirmed TB	Negative	-1.83	1.25		Male	Uganda
C169	9.513859094	SLC2A1	P11166	Unconfirmed TB	Negative	-1.83	1.25		Male	Uganda
C169	9.459198926	SLC2A3	P11169	Unconfirmed TB	Negative	-1.83	1.25		Male	Uganda
C169	9.629454137	EPB41	P11171	Unconfirmed TB	Negative	-1.83	1.25		Male	Uganda
C169	11.69532483	MBL2	P11226	Unconfirmed TB	Negative	-1.83	1.25		Male	Uganda
C169	9.214417331	SPTB	P11277	Unconfirmed TB	Negative	-1.83	1.25		Male	Uganda
C169	10.03959921	G6PD	P11413	Unconfirmed TB	Negative	-1.83	1.25		Male	Uganda
C169	8.214475706	MTHFD1	P11586	Unconfirmed TB	Negative	-1.83	1.25		Male	Uganda
C169	11.12142583	CETP	P11597	Unconfirmed TB	Negative	-1.83	1.25		Male	Uganda
C169	11.29110005	CETP	P11597-18-493	Unconfirmed TB	Negative	-1.83	1.25		Male	Uganda
C169	9.292651261	COL6A3	P12111	Unconfirmed TB	Negative	-1.83	1.25		Male	Uganda
C169	10.8511752	COL6A3	P12111-26-3177	Unconfirmed TB	Negative	-1.83	1.25		Male	Uganda
C169	8.604059883	SLC25A4	P12235	Unconfirmed TB	Negative	-1.83	1.25		Male	Uganda
C169	9.154332564	SLC25A6	P12236	Unconfirmed TB	Negative	-1.83	1.25		Male	Uganda
C169	11.24524243	F5	P12259	Unconfirmed TB	Negative	-1.83	1.25		Male	Uganda
C169	9.227678882	ACTN1	P12814	Unconfirmed TB	Negative	-1.83	1.25		Male	Uganda
C169	9.833949446	CDH1	P12830	Unconfirmed TB	Negative	-1.83	1.25		Male	Uganda
C169	8.551913268	SRC	P12931	Unconfirmed TB	Negative	-1.83	1.25		Male	Uganda
C169	9.6252596	GP1BB	P13224	Unconfirmed TB	Negative	-1.83	1.25		Male	Uganda
C169	10.52955275	NCAM1	P13591	Unconfirmed TB	Negative	-1.83	1.25		Male	Uganda
C169	11.77682967	ICAM2	P13598	Unconfirmed TB	Negative	-1.83	1.25		Male	Uganda
C169	9.838623374	EEF2	P13639	Unconfirmed TB	Negative	-1.83	1.25		Male	Uganda
C169	10.14564475	KRT10	P13645	Unconfirmed TB	Negative	-1.83	1.25		Male	Uganda
C169	10.4459127	KRT5	P13647	Unconfirmed TB	Negative	-1.83	1.25		Male	Uganda
C169	12.12668309	C6	P13671	Unconfirmed TB	Negative	-1.83	1.25		Male	Uganda
C169	9.601054297	ALAD	P13716	Unconfirmed TB	Negative	-1.83	1.25		Male	Uganda
C169	9.866122507	LCP1	P13796	Unconfirmed TB	Negative	-1.83	1.25		Male	Uganda
C169	10.09212166	APEH	P13798	Unconfirmed TB	Negative	-1.83	1.25		Male	Uganda
C169	8.842063795	ETFA	P13804	Unconfirmed TB	Negative	-1.83	1.25		Male	Uganda
C169	10.37937588	SELL	P14151	Unconfirmed TB	Negative	-1.83	1.25		Male	Uganda
C169	9.934844491	NID1	P14543	Unconfirmed TB	Negative	-1.83	1.25		Male	Uganda
C169	9.81121731	PKM	P14618	Unconfirmed TB	Negative	-1.83	1.25		Male	Uganda
C169	10.34616191	HSP90B1	P14625	Unconfirmed TB	Negative	-1.83	1.25		Male	Uganda
C169	8.74713388	GP9	P14770	Unconfirmed TB	Negative	-1.83	1.25		Male	Uganda
C169	9.475455628	MMP9	P14780	Unconfirmed TB	Negative	-1.83	1.25		Male	Uganda
C169	8.959997722	MMP9	P14780-20-93	Unconfirmed TB	Negative	-1.83	1.25		Male	Uganda
C169	9.393460321	RAC2	P15153	Unconfirmed TB	Negative	-1.83	1.25		Male	Uganda
C169	10.9169094	CPN1	P15169	Unconfirmed TB	Negative	-1.83	1.25		Male	Uganda
C169	10.01091748	GSPT1	P15170	Unconfirmed TB	Negative	-1.83	1.25		Male	Uganda
C169	9.374110004	NME1	P15531	Unconfirmed TB	Negative	-1.83	1.25		Male	Uganda
C169	10.88513359	IGLL1	P15814	Unconfirmed TB	Negative	-1.83	1.25		Male	Uganda
C169	11.90803905	CD44	P16070	Unconfirmed TB	Negative	-1.83	1.25		Male	Uganda
C169	9.321931779	ANK1	P16157	Unconfirmed TB	Negative	-1.83	1.25		Male	Uganda
C169	9.093238371	GLB1	P16278	Unconfirmed TB	Negative	-1.83	1.25		Male	Uganda
C169	9.179004219	PECAM1	P16284	Unconfirmed TB	Negative	-1.83	1.25		Male	Uganda
C169	9.622973269	EPB42	P16452	Unconfirmed TB	Negative	-1.83	1.25		Male	Uganda
C169	8.995380014	ATP2A2	P16615	Unconfirmed TB	Negative	-1.83	1.25		Male	Uganda
C169	9.222100369	CD36	P16671	Unconfirmed TB	Negative	-1.83	1.25		Male	Uganda
C169	10.40262964	FAH	P16930	Unconfirmed TB	Negative	-1.83	1.25		Male	Uganda
C169	8.76721156	GOT1	P17174	Unconfirmed TB	Negative	-1.83	1.25		Male	Uganda
C169	8.842754954	ITGA2	P17301	Unconfirmed TB	Negative	-1.83	1.25		Male	Uganda
C169	11.30647298	IGFBP3	P17936	Unconfirmed TB	Negative	-1.83	1.25		Male	Uganda
C169	9.39148438	PSMC3	P17980	Unconfirmed TB	Negative	-1.83	1.25		Male	Uganda
C169	9.02760927	TCP1	P17987	Unconfirmed TB	Negative	-1.83	1.25		Male	Uganda
C169	8.823054064	ALOX12	P18054	Unconfirmed TB	Negative	-1.83	1.25		Male	Uganda
C169	10.08808293	VCL	P18206	Unconfirmed TB	Negative	-1.83	1.25		Male	Uganda
C169	11.29818193	LBP	P18428	Unconfirmed TB	Negative	-1.83	1.25		Male	Uganda
C169	10.14035734	PGAM1	P18669	Unconfirmed TB	Negative	-1.83	1.25		Male	Uganda
C169	9.927861086	SDC1	P18827	Unconfirmed TB	Negative	-1.83	1.25		Male	Uganda
C169	8.931543212	GNAZ	P19086	Unconfirmed TB	Negative	-1.83	1.25		Male	Uganda
C169	10.71240028	VCAM1	P19320	Unconfirmed TB	Negative	-1.83	1.25		Male	Uganda
C169	9.659892234	HK1	P19367	Unconfirmed TB	Negative	-1.83	1.25		Male	Uganda
C169	10.22493996	ORM2	P19652	Unconfirmed TB	Negative	-1.83	1.25		Male	Uganda
C169	14.07491649	ORM2	P19652-19-201	Unconfirmed TB	Negative	-1.83	1.25		Male	Uganda
C169	12.19951647	ITIH2	P19823	Unconfirmed TB	Negative	-1.83	1.25		Male	Uganda
C169	12.78209653	ITIH1	P19827	Unconfirmed TB	Negative	-1.83	1.25		Male	Uganda
C169	9.730185222	RAB6A	P20340	Unconfirmed TB	Negative	-1.83	1.25		Male	Uganda
C169	9.717977102	PSMB1	P20618	Unconfirmed TB	Negative	-1.83	1.25		Male	Uganda
C169	11.20600545	PZP	P20742	Unconfirmed TB	Negative	-1.83	1.25		Male	Uganda
C169	13.19679954	C4BPB	P20851	Unconfirmed TB	Negative	-1.83	1.25		Male	Uganda
C169	10.14296878	COL5A1	P20908	Unconfirmed TB	Negative	-1.83	1.25		Male	Uganda
C169	9.159739554	CSRP1	P21291	Unconfirmed TB	Negative	-1.83	1.25		Male	Uganda
C169	9.626587245	FLNA	P21333	Unconfirmed TB	Negative	-1.83	1.25		Male	Uganda
C169	8.730980695	CD9	P21926-2-228	Unconfirmed TB	Negative	-1.83	1.25		Male	Uganda
C169	9.443467644	COMT	P21964	Unconfirmed TB	Negative	-1.83	1.25		Male	Uganda
C169	9.419903725	TGM2	P21980	Unconfirmed TB	Negative	-1.83	1.25		Male	Uganda
C169	10.7954794	TNXB	P22105	Unconfirmed TB	Negative	-1.83	1.25		Male	Uganda
C169	9.379393506	PAICS	P22234	Unconfirmed TB	Negative	-1.83	1.25		Male	Uganda
C169	8.853629446	UBA1	P22314	Unconfirmed TB	Negative	-1.83	1.25		Male	Uganda
C169	13.25987481	GPX3	P22352	Unconfirmed TB	Negative	-1.83	1.25		Male	Uganda
C169	9.252105832	NME2	P22392	Unconfirmed TB	Negative	-1.83	1.25		Male	Uganda
C169	9.389723088	HNRNPA2B1	P22626	Unconfirmed TB	Negative	-1.83	1.25		Male	Uganda
C169	12.7707991	CPN2	P22792	Unconfirmed TB	Negative	-1.83	1.25		Male	Uganda
C169	13.30891581	PROZ	P22891	Unconfirmed TB	Negative	-1.83	1.25		Male	Uganda
C169	9.440501205	MRC1	P22897	Unconfirmed TB	Negative	-1.83	1.25		Male	Uganda
C169	11.8231832	IGHV1-2	P23083	Unconfirmed TB	Negative	-1.83	1.25		Male	Uganda
C169	11.68793664	FBLN1	P23142	Unconfirmed TB	Negative	-1.83	1.25		Male	Uganda
C169	11.05324325	FBLN1	P23142-30-703	Unconfirmed TB	Negative	-1.83	1.25		Male	Uganda
C169	14.50328227	TCEA1	P23193	Unconfirmed TB	Negative	-1.83	1.25		Male	Uganda
C169	9.182660149	ITGA6	P23229	Unconfirmed TB	Negative	-1.83	1.25		Male	Uganda
C169	9.446982261	PPIB	P23284	Unconfirmed TB	Negative	-1.83	1.25		Male	Uganda
C169	10.39552734	WARS1	P23381	Unconfirmed TB	Negative	-1.83	1.25		Male	Uganda
C169	9.69810245	PTPRG	P23470	Unconfirmed TB	Negative	-1.83	1.25		Male	Uganda
C169	9.41459306	AHCY	P23526	Unconfirmed TB	Negative	-1.83	1.25		Male	Uganda
C169	9.881787614	CFL1	P23528	Unconfirmed TB	Negative	-1.83	1.25		Male	Uganda
C169	10.121574	PRTN3	P24158	Unconfirmed TB	Negative	-1.83	1.25		Male	Uganda
C169	10.05792202	EEF1B2	P24534	Unconfirmed TB	Negative	-1.83	1.25		Male	Uganda
C169	9.238447134	TBXAS1	P24557	Unconfirmed TB	Negative	-1.83	1.25		Male	Uganda
C169	10.9328502	IGFBP6	P24592	Unconfirmed TB	Negative	-1.83	1.25		Male	Uganda
C169	10.81963545	IGFBP5	P24593	Unconfirmed TB	Negative	-1.83	1.25		Male	Uganda
C169	9.804421381	TNC	P24821	Unconfirmed TB	Negative	-1.83	1.25		Male	Uganda
C169	9.431678615	MYL9	P24844	Unconfirmed TB	Negative	-1.83	1.25		Male	Uganda
C169	9.532291392	AZGP1	P25311	Unconfirmed TB	Negative	-1.83	1.25		Male	Uganda
C169	9.347624408	ATP5F1A	P25705	Unconfirmed TB	Negative	-1.83	1.25		Male	Uganda
C169	9.5473745	PSMA1	P25786	Unconfirmed TB	Negative	-1.83	1.25		Male	Uganda
C169	8.917059867	PSMA2	P25787	Unconfirmed TB	Negative	-1.83	1.25		Male	Uganda
C169	9.467423663	PSMA3	P25788	Unconfirmed TB	Negative	-1.83	1.25		Male	Uganda
C169	9.135192498	MSN	P26038	Unconfirmed TB	Negative	-1.83	1.25		Male	Uganda
C169	10.93471543	S100A4	P26447	Unconfirmed TB	Negative	-1.83	1.25		Male	Uganda
C169	10.26212532	EEF1G	P26641	Unconfirmed TB	Negative	-1.83	1.25		Male	Uganda
C169	11.19774264	MST1	P26927	Unconfirmed TB	Negative	-1.83	1.25		Male	Uganda
C169	9.333154052	STOM	P27105	Unconfirmed TB	Negative	-1.83	1.25		Male	Uganda
C169	14.23147171	PON1	P27169	Unconfirmed TB	Negative	-1.83	1.25		Male	Uganda
C169	9.083416768	YWHAQ	P27348	Unconfirmed TB	Negative	-1.83	1.25		Male	Uganda
C169	8.979633907	CALR	P27797	Unconfirmed TB	Negative	-1.83	1.25		Male	Uganda
C169	9.188212691	CANX	P27824	Unconfirmed TB	Negative	-1.83	1.25		Male	Uganda
C169	10.86067497	CFP	P27918	Unconfirmed TB	Negative	-1.83	1.25		Male	Uganda
C169	9.62174523	PSMA5	P28066	Unconfirmed TB	Negative	-1.83	1.25		Male	Uganda
C169	9.372761609	PTPN6	P29350	Unconfirmed TB	Negative	-1.83	1.25		Male	Uganda
C169	10.1129475	TKT	P29401	Unconfirmed TB	Negative	-1.83	1.25		Male	Uganda
C169	11.31473673	SERPINA4	P29622	Unconfirmed TB	Negative	-1.83	1.25		Male	Uganda
C169	9.53710419	EEF1D	P29692	Unconfirmed TB	Negative	-1.83	1.25		Male	Uganda
C169	9.446305712	PRDX6	P30041	Unconfirmed TB	Negative	-1.83	1.25		Male	Uganda
C169	9.220920137	BLVRB	P30043	Unconfirmed TB	Negative	-1.83	1.25		Male	Uganda
C169	9.840351987	PRDX5	P30044	Unconfirmed TB	Negative	-1.83	1.25		Male	Uganda
C169	10.04898438	PRDX3	P30048	Unconfirmed TB	Negative	-1.83	1.25		Male	Uganda
C169	8.908792124	PEBP1	P30086	Unconfirmed TB	Negative	-1.83	1.25		Male	Uganda
C169	10.39863459	PDIA3	P30101	Unconfirmed TB	Negative	-1.83	1.25		Male	Uganda
C169	9.503814948	PPP2R1A	P30153	Unconfirmed TB	Negative	-1.83	1.25		Male	Uganda
C169	8.353676531	SERPINB1	P30740	Unconfirmed TB	Negative	-1.83	1.25		Male	Uganda
C169	8.928978054	SERPINB1	P30740-1-379	Unconfirmed TB	Negative	-1.83	1.25		Male	Uganda
C169	9.50387917	CPS1	P31327	Unconfirmed TB	Negative	-1.83	1.25		Male	Uganda
C169	10.00159226	ATIC	P31939	Unconfirmed TB	Negative	-1.83	1.25		Male	Uganda
C169	9.128340776	YWHAB	P31946	Unconfirmed TB	Negative	-1.83	1.25		Male	Uganda
C169	9.554563354	STIP1	P31948	Unconfirmed TB	Negative	-1.83	1.25		Male	Uganda
C169	10.27575876	PRDX2	P32119	Unconfirmed TB	Negative	-1.83	1.25		Male	Uganda
C169	11.03079635	CDH5	P33151	Unconfirmed TB	Negative	-1.83	1.25		Male	Uganda
C169	11.75179358	KIF5B	P33176	Unconfirmed TB	Negative	-1.83	1.25		Male	Uganda
C169	10.07538412	MAN1A1	P33908	Unconfirmed TB	Negative	-1.83	1.25		Male	Uganda
C169	9.571204665	HSPA4	P34932	Unconfirmed TB	Negative	-1.83	1.25		Male	Uganda
C169	9.237336447	PRSS3	P35030	Unconfirmed TB	Negative	-1.83	1.25		Male	Uganda
C169	9.625640681	PHB	P35232	Unconfirmed TB	Negative	-1.83	1.25		Male	Uganda
C169	10.33538112	THBS4	P35443	Unconfirmed TB	Negative	-1.83	1.25		Male	Uganda
C169	9.868039737	KRT9	P35527	Unconfirmed TB	Negative	-1.83	1.25		Male	Uganda
C169	11.57552853	SAA4	P35542	Unconfirmed TB	Negative	-1.83	1.25		Male	Uganda
C169	9.525968973	MYH9	P35579	Unconfirmed TB	Negative	-1.83	1.25		Male	Uganda
C169	10.26208417	COPB2	P35606	Unconfirmed TB	Negative	-1.83	1.25		Male	Uganda
C169	9.936853237	BSG	P35613	Unconfirmed TB	Negative	-1.83	1.25		Male	Uganda
C169	12.45280541	IGFALS	P35858	Unconfirmed TB	Negative	-1.83	1.25		Male	Uganda
C169	9.622935999	KRT2	P35908	Unconfirmed TB	Negative	-1.83	1.25		Male	Uganda
C169	17.53867486	ATP5F1C	P36542	Unconfirmed TB	Negative	-1.83	1.25		Male	Uganda
C169	12.05060297	SERPINF1	P36955	Unconfirmed TB	Negative	-1.83	1.25		Male	Uganda
C169	11.95502589	CFHR2	P36980	Unconfirmed TB	Negative	-1.83	1.25		Male	Uganda
C169	9.483097151	HPCAL1	P37235	Unconfirmed TB	Negative	-1.83	1.25		Male	Uganda
C169	9.248336932	TAGLN2	P37802	Unconfirmed TB	Negative	-1.83	1.25		Male	Uganda
C169	9.604217232	TALDO1	P37837	Unconfirmed TB	Negative	-1.83	1.25		Male	Uganda
C169	8.727001393	SNCA	P37840-1-140	Unconfirmed TB	Negative	-1.83	1.25		Male	Uganda
C169	9.464940582	HSPA9	P38646	Unconfirmed TB	Negative	-1.83	1.25		Male	Uganda
C169	8.907401737	DDOST	P39656	Unconfirmed TB	Negative	-1.83	1.25		Male	Uganda
C169	9.209276872	GP5	P40197	Unconfirmed TB	Negative	-1.83	1.25		Male	Uganda
C169	10.30182631	CCT6A	P40227	Unconfirmed TB	Negative	-1.83	1.25		Male	Uganda
C169	9.408033385	MDH1	P40925	Unconfirmed TB	Negative	-1.83	1.25		Male	Uganda
C169	8.982015511	MDH2	P40926	Unconfirmed TB	Negative	-1.83	1.25		Male	Uganda
C169	8.722398789	EIF2S3	P41091	Unconfirmed TB	Negative	-1.83	1.25		Male	Uganda
C169	10.90237337	PTGDS	P41222	Unconfirmed TB	Negative	-1.83	1.25		Male	Uganda
C169	9.654464851	ACTR1B	P42025	Unconfirmed TB	Negative	-1.83	1.25		Male	Uganda
C169	9.550737238	PRCP	P42785	Unconfirmed TB	Negative	-1.83	1.25		Male	Uganda
C169	10.25013825	MCAM	P43121	Unconfirmed TB	Negative	-1.83	1.25		Male	Uganda
C169	12.47343596	BTD	P43251	Unconfirmed TB	Negative	-1.83	1.25		Male	Uganda
C169	9.362483844	GPD2	P43304	Unconfirmed TB	Negative	-1.83	1.25		Male	Uganda
C169	12.4844072	AFM	P43652	Unconfirmed TB	Negative	-1.83	1.25		Male	Uganda
C169	9.510377258	AFM	P43652-22-599	Unconfirmed TB	Negative	-1.83	1.25		Male	Uganda
C169	9.091128492	USP5	P45974	Unconfirmed TB	Negative	-1.83	1.25		Male	Uganda
C169	9.752452706	CAPZA2	P47755	Unconfirmed TB	Negative	-1.83	1.25		Male	Uganda
C169	9.173503968	CAPZB	P47756	Unconfirmed TB	Negative	-1.83	1.25		Male	Uganda
C169	9.294008445	LIMS1	P48059	Unconfirmed TB	Negative	-1.83	1.25		Male	Uganda
C169	8.94734895	ME1	P48163	Unconfirmed TB	Negative	-1.83	1.25		Male	Uganda
C169	9.60203775	ARCN1	P48444	Unconfirmed TB	Negative	-1.83	1.25		Male	Uganda
C169	10.52337955	CCT5	P48643	Unconfirmed TB	Negative	-1.83	1.25		Male	Uganda
C169	11.39830438	IDH2	P48735	Unconfirmed TB	Negative	-1.83	1.25		Male	Uganda
C169	9.898113539	MASP1	P48740	Unconfirmed TB	Negative	-1.83	1.25		Male	Uganda
C169	9.660033846	CCT3	P49368	Unconfirmed TB	Negative	-1.83	1.25		Male	Uganda
C169	8.300219617	TUFM	P49411	Unconfirmed TB	Negative	-1.83	1.25		Male	Uganda
C169	9.536383514	PSMB3	P49720	Unconfirmed TB	Negative	-1.83	1.25		Male	Uganda
C169	9.478844786	PSMB2	P49721	Unconfirmed TB	Negative	-1.83	1.25		Male	Uganda
C169	9.659626416	COMP	P49747	Unconfirmed TB	Negative	-1.83	1.25		Male	Uganda
C169	9.405958794	TMED10	P49755	Unconfirmed TB	Negative	-1.83	1.25		Male	Uganda
C169	12.79202072	SELENOP	P49908	Unconfirmed TB	Negative	-1.83	1.25		Male	Uganda
C169	10.62799175	CAMP	P49913	Unconfirmed TB	Negative	-1.83	1.25		Male	Uganda
C169	9.327324358	GDI2	P50395	Unconfirmed TB	Negative	-1.83	1.25		Male	Uganda
C169	9.574404478	VASP	P50552	Unconfirmed TB	Negative	-1.83	1.25		Male	Uganda
C169	9.585951616	CCT8	P50990	Unconfirmed TB	Negative	-1.83	1.25		Male	Uganda
C169	9.424996649	CCT4	P50991	Unconfirmed TB	Negative	-1.83	1.25		Male	Uganda
C169	9.424665008	RAB5C	P51148	Unconfirmed TB	Negative	-1.83	1.25		Male	Uganda
C169	9.58798156	RAB7A	P51149	Unconfirmed TB	Negative	-1.83	1.25		Male	Uganda
C169	9.148796797	SSR4	P51571	Unconfirmed TB	Negative	-1.83	1.25		Male	Uganda
C169	10.27931915	ALDH3A2	P51648	Unconfirmed TB	Negative	-1.83	1.25		Male	Uganda
C169	14.03665222	LUM	P51884	Unconfirmed TB	Negative	-1.83	1.25		Male	Uganda
C169	8.456801766	LUM	P51884-19-338	Unconfirmed TB	Negative	-1.83	1.25		Male	Uganda
C169	9.214965775	ARHGDIA	P52565	Unconfirmed TB	Negative	-1.83	1.25		Male	Uganda
C169	9.385376424	CAPZA1	P52907	Unconfirmed TB	Negative	-1.83	1.25		Male	Uganda
C169	9.460071998	ACLY	P53396	Unconfirmed TB	Negative	-1.83	1.25		Male	Uganda
C169	9.907748002	COPB1	P53618	Unconfirmed TB	Negative	-1.83	1.25		Male	Uganda
C169	9.374247366	COPA	P53621	Unconfirmed TB	Negative	-1.83	1.25		Male	Uganda
C169	10.42139616	RAD23B	P54727	Unconfirmed TB	Negative	-1.83	1.25		Male	Uganda
C169	8.810924402	AK2	P54819	Unconfirmed TB	Negative	-1.83	1.25		Male	Uganda
C169	9.390377355	NAPA	P54920	Unconfirmed TB	Negative	-1.83	1.25		Male	Uganda
C169	10.73865046	EIF5	P55010	Unconfirmed TB	Negative	-1.83	1.25		Male	Uganda
C169	11.85849439	APOC4	P55056	Unconfirmed TB	Negative	-1.83	1.25		Male	Uganda
C169	12.17711101	PLTP	P55058	Unconfirmed TB	Negative	-1.83	1.25		Male	Uganda
C169	9.127499758	PLTP	P55058-18-493	Unconfirmed TB	Negative	-1.83	1.25		Male	Uganda
C169	9.170499952	VCP	P55072	Unconfirmed TB	Negative	-1.83	1.25		Male	Uganda
C169	10.18515553	NAP1L1	P55209	Unconfirmed TB	Negative	-1.83	1.25		Male	Uganda
C169	10.04614882	CDH13	P55290	Unconfirmed TB	Negative	-1.83	1.25		Male	Uganda
C169	10.59218951	NPEPPS	P55786	Unconfirmed TB	Negative	-1.83	1.25		Male	Uganda
C169	9.847734381	MARS1	P56192	Unconfirmed TB	Negative	-1.83	1.25		Male	Uganda
C169	10.39400198	ANTXR2	P58335	Unconfirmed TB	Negative	-1.83	1.25		Male	Uganda
C169	9.830656797	MTPN	P58546	Unconfirmed TB	Negative	-1.83	1.25		Male	Uganda
C169	9.316700601	MYL6	P60660	Unconfirmed TB	Negative	-1.83	1.25		Male	Uganda
C169	11.77542365	ACTB	P60709	Unconfirmed TB	Negative	-1.83	1.25		Male	Uganda
C169	8.828972329	EIF4A1	P60842	Unconfirmed TB	Negative	-1.83	1.25		Male	Uganda
C169	11.14672892	PSMA6	P60900	Unconfirmed TB	Negative	-1.83	1.25		Male	Uganda
C169	9.624277686	CDC42	P60953	Unconfirmed TB	Negative	-1.83	1.25		Male	Uganda
C169	8.775077679	DSTN	P60981	Unconfirmed TB	Negative	-1.83	1.25		Male	Uganda
C169	9.242693836	KRTDAP	P60985	Unconfirmed TB	Negative	-1.83	1.25		Male	Uganda
C169	8.644655105	RAB8A	P61006	Unconfirmed TB	Negative	-1.83	1.25		Male	Uganda
C169	9.251664836	RAB5B	P61020	Unconfirmed TB	Negative	-1.83	1.25		Male	Uganda
C169	9.483870843	RAB10	P61026	Unconfirmed TB	Negative	-1.83	1.25		Male	Uganda
C169	9.429863853	UBE2N	P61088	Unconfirmed TB	Negative	-1.83	1.25		Male	Uganda
C169	9.654994006	RAB14	P61106	Unconfirmed TB	Negative	-1.83	1.25		Male	Uganda
C169	9.472904805	ACTR3	P61158	Unconfirmed TB	Negative	-1.83	1.25		Male	Uganda
C169	9.659553744	ACTR2	P61160	Unconfirmed TB	Negative	-1.83	1.25		Male	Uganda
C169	8.563489267	ACTR1A	P61163	Unconfirmed TB	Negative	-1.83	1.25		Male	Uganda
C169	9.41977334	ARF3	P61204	Unconfirmed TB	Negative	-1.83	1.25		Male	Uganda
C169	8.677636685	RAP1B	P61224	Unconfirmed TB	Negative	-1.83	1.25		Male	Uganda
C169	9.694047149	RAP2B	P61225	Unconfirmed TB	Negative	-1.83	1.25		Male	Uganda
C169	8.823086879	HSPE1	P61604	Unconfirmed TB	Negative	-1.83	1.25		Male	Uganda
C169	15.02520882	LYZ	P61626-19-148	Unconfirmed TB	Negative	-1.83	1.25		Male	Uganda
C169	11.22038768	B2M	P61769	Unconfirmed TB	Negative	-1.83	1.25		Male	Uganda
C169	9.357514684	B2M	P61769-21-119	Unconfirmed TB	Negative	-1.83	1.25		Male	Uganda
C169	9.217702473	HNRNPK	P61978	Unconfirmed TB	Negative	-1.83	1.25		Male	Uganda
C169	9.213056158	YWHAG	P61981	Unconfirmed TB	Negative	-1.83	1.25		Male	Uganda
C169	9.676047491	YWHAE	P62258	Unconfirmed TB	Negative	-1.83	1.25		Male	Uganda
C169	11.0360758	RPS13	P62277	Unconfirmed TB	Negative	-1.83	1.25		Male	Uganda
C169	9.942841261	TMSB4X	P62328	Unconfirmed TB	Negative	-1.83	1.25		Male	Uganda
C169	9.832621306	PSMC6	P62333	Unconfirmed TB	Negative	-1.83	1.25		Male	Uganda
C169	14.73130664	RPS6	P62753	Unconfirmed TB	Negative	-1.83	1.25		Male	Uganda
C169	11.41863561	H4C1	P62805	Unconfirmed TB	Negative	-1.83	1.25		Male	Uganda
C169	8.477616735	RAB1A	P62820	Unconfirmed TB	Negative	-1.83	1.25		Male	Uganda
C169	9.362782582	RAN	P62826	Unconfirmed TB	Negative	-1.83	1.25		Male	Uganda
C169	8.748477483	GNB1	P62873	Unconfirmed TB	Negative	-1.83	1.25		Male	Uganda
C169	13.42618104	RPL10A	P62906	Unconfirmed TB	Negative	-1.83	1.25		Male	Uganda
C169	10.91257863	PPIA	P62937	Unconfirmed TB	Negative	-1.83	1.25		Male	Uganda
C169	9.324224805	PPIA	P62937-1-165	Unconfirmed TB	Negative	-1.83	1.25		Male	Uganda
C169	14.96421418	RPS27A	P62979	Unconfirmed TB	Negative	-1.83	1.25		Male	Uganda
C169	10.07601112	AP2B1	P63010	Unconfirmed TB	Negative	-1.83	1.25		Male	Uganda
C169	9.591296756	YWHAZ	P63104	Unconfirmed TB	Negative	-1.83	1.25		Male	Uganda
C169	9.482488219	EIF5A	P63241	Unconfirmed TB	Negative	-1.83	1.25		Male	Uganda
C169	9.646928117	ACTG1	P63261	Unconfirmed TB	Negative	-1.83	1.25		Male	Uganda
C169	9.650815518	TPM4	P67936	Unconfirmed TB	Negative	-1.83	1.25		Male	Uganda
C169	9.120516893	ACTC1	P68032	Unconfirmed TB	Negative	-1.83	1.25		Male	Uganda
C169	11.59462117	EEF1A1	P68104	Unconfirmed TB	Negative	-1.83	1.25		Male	Uganda
C169	10.07668836	TUBA1B	P68363	Unconfirmed TB	Negative	-1.83	1.25		Male	Uganda
C169	10.33576989	TUBA4A	P68366	Unconfirmed TB	Negative	-1.83	1.25		Male	Uganda
C169	9.565578065	TUBB4B	P68371	Unconfirmed TB	Negative	-1.83	1.25		Male	Uganda
C169	11.02136664	HBB	P68871	Unconfirmed TB	Negative	-1.83	1.25		Male	Uganda
C169	9.656678079	HBG2	P69892	Unconfirmed TB	Negative	-1.83	1.25		Male	Uganda
C169	10.875033	HBA1	P69905	Unconfirmed TB	Negative	-1.83	1.25		Male	Uganda
C169	9.413067702	CCT2	P78371	Unconfirmed TB	Negative	-1.83	1.25		Male	Uganda
C169	9.82067806	GSTO1	P78417	Unconfirmed TB	Negative	-1.83	1.25		Male	Uganda
C169	12.0004973	GPLD1	P80108	Unconfirmed TB	Negative	-1.83	1.25		Male	Uganda
C169	9.20800088	S100A12	P80511	Unconfirmed TB	Negative	-1.83	1.25		Male	Uganda
C169	11.93862733	IGLV3-21	P80748	Unconfirmed TB	Negative	-1.83	1.25		Male	Uganda
C169	9.6306044	HSPG2	P98160	Unconfirmed TB	Negative	-1.83	1.25		Male	Uganda
C169	14.98722509	CYCS	P99999	Unconfirmed TB	Negative	-1.83	1.25		Male	Uganda
C169	14.95181818	Rv3404c	P9WKZ3	Unconfirmed TB	Negative	-1.83	1.25		Male	Uganda
C169	9.573308361	atpA	P9WPU7	Unconfirmed TB	Negative	-1.83	1.25		Male	Uganda
C169	8.712800702	MPP1	Q00013	Unconfirmed TB	Negative	-1.83	1.25		Male	Uganda
C169	9.214210788	CLTC	Q00610	Unconfirmed TB	Negative	-1.83	1.25		Male	Uganda
C169	9.680340444	CAP1	Q01518	Unconfirmed TB	Negative	-1.83	1.25		Male	Uganda
C169	9.740016342	PFKP	Q01813	Unconfirmed TB	Negative	-1.83	1.25		Male	Uganda
C169	9.970766991	GUCY1B1	Q02153	Unconfirmed TB	Negative	-1.83	1.25		Male	Uganda
C169	9.417267548	PLGLB1	Q02325	Unconfirmed TB	Negative	-1.83	1.25		Male	Uganda
C169	9.492536496	NUCB1	Q02818	Unconfirmed TB	Negative	-1.83	1.25		Male	Uganda
C169	10.05160424	CFHR3	Q02985	Unconfirmed TB	Negative	-1.83	1.25		Male	Uganda
C169	9.211091058	CFHR1	Q03591	Unconfirmed TB	Negative	-1.83	1.25		Male	Uganda
C169	12.9022671	HGFAC	Q04756	Unconfirmed TB	Negative	-1.83	1.25		Male	Uganda
C169	10.63015705	GLO1	Q04760	Unconfirmed TB	Negative	-1.83	1.25		Male	Uganda
C169	9.255100783	YWHAH	Q04917	Unconfirmed TB	Negative	-1.83	1.25		Male	Uganda
C169	8.309157694	PRKCD	Q05655	Unconfirmed TB	Negative	-1.83	1.25		Male	Uganda
C169	8.710992689	CALD1	Q05682	Unconfirmed TB	Negative	-1.83	1.25		Male	Uganda
C169	12.14146594	ITIH3	Q06033	Unconfirmed TB	Negative	-1.83	1.25		Male	Uganda
C169	8.732324287	ITIH3	Q06033-35-651	Unconfirmed TB	Negative	-1.83	1.25		Male	Uganda
C169	9.508333505	PSME1	Q06323	Unconfirmed TB	Negative	-1.83	1.25		Male	Uganda
C169	9.627500196	FMOD	Q06828	Unconfirmed TB	Negative	-1.83	1.25		Male	Uganda
C169	10.98509443	PRDX1	Q06830	Unconfirmed TB	Negative	-1.83	1.25		Male	Uganda
C169	10.0340112	KLC1	Q07866	Unconfirmed TB	Negative	-1.83	1.25		Male	Uganda
C169	9.740238208	LRP1	Q07954	Unconfirmed TB	Negative	-1.83	1.25		Male	Uganda
C169	11.29883689	LGALS3BP	Q08380	Unconfirmed TB	Negative	-1.83	1.25		Male	Uganda
C169	10.28195113	FGL1	Q08830	Unconfirmed TB	Negative	-1.83	1.25		Male	Uganda
C169	9.110282302	nrp	Q10896	Unconfirmed TB	Negative	-1.83	1.25		Male	Uganda
C169	10.07550988	EFEMP1	Q12805	Unconfirmed TB	Negative	-1.83	1.25		Male	Uganda
C169	12.33136593	EFEMP1	Q12805-18-493	Unconfirmed TB	Negative	-1.83	1.25		Male	Uganda
C169	10.80290591	CNTN1	Q12860	Unconfirmed TB	Negative	-1.83	1.25		Male	Uganda
C169	10.86600792	SPP2	Q13103	Unconfirmed TB	Negative	-1.83	1.25		Male	Uganda
C169	9.755659972	MMRN1	Q13201	Unconfirmed TB	Negative	-1.83	1.25		Male	Uganda
C169	9.034032456	SELENBP1	Q13228	Unconfirmed TB	Negative	-1.83	1.25		Male	Uganda
C169	9.066820894	SEMA3F	Q13275	Unconfirmed TB	Negative	-1.83	1.25		Male	Uganda
C169	9.998380168	ILK	Q13418	Unconfirmed TB	Negative	-1.83	1.25		Male	Uganda
C169	9.258874233	DCTN2	Q13561	Unconfirmed TB	Negative	-1.83	1.25		Male	Uganda
C169	9.0009143	IQGAP2	Q13576	Unconfirmed TB	Negative	-1.83	1.25		Male	Uganda
C169	9.426095527	STIM1	Q13586	Unconfirmed TB	Negative	-1.83	1.25		Male	Uganda
C169	9.656958143	FHL1	Q13642	Unconfirmed TB	Negative	-1.83	1.25		Male	Uganda
C169	11.24102121	APOF	Q13790	Unconfirmed TB	Negative	-1.83	1.25		Male	Uganda
C169	9.508858976	ENPP2	Q13822	Unconfirmed TB	Negative	-1.83	1.25		Male	Uganda
C169	10.33294902	DSG2	Q14126	Unconfirmed TB	Negative	-1.83	1.25		Male	Uganda
C169	8.971186109	SEPTIN6	Q14141	Unconfirmed TB	Negative	-1.83	1.25		Male	Uganda
C169	9.258282218	DCTN1	Q14203	Unconfirmed TB	Negative	-1.83	1.25		Male	Uganda
C169	9.075823319	DYNC1H1	Q14204	Unconfirmed TB	Negative	-1.83	1.25		Male	Uganda
C169	8.994355357	CTTN	Q14247	Unconfirmed TB	Negative	-1.83	1.25		Male	Uganda
C169	10.06797067	FLOT2	Q14254	Unconfirmed TB	Negative	-1.83	1.25		Male	Uganda
C169	9.421513291	FGL2	Q14314	Unconfirmed TB	Negative	-1.83	1.25		Male	Uganda
C169	10.25586314	SPARCL1	Q14515	Unconfirmed TB	Negative	-1.83	1.25		Male	Uganda
C169	10.72188386	HABP2	Q14520	Unconfirmed TB	Negative	-1.83	1.25		Male	Uganda
C169	12.26878083	ITIH4	Q14624	Unconfirmed TB	Negative	-1.83	1.25		Male	Uganda
C169	11.73342472	ITIH4	Q14624-29-661	Unconfirmed TB	Negative	-1.83	1.25		Male	Uganda
C169	10.25759565	ITIH4	Q14624-689-930	Unconfirmed TB	Negative	-1.83	1.25		Male	Uganda
C169	9.261649361	GANAB	Q14697	Unconfirmed TB	Negative	-1.83	1.25		Male	Uganda
C169	9.501968846	LTBP1	Q14766	Unconfirmed TB	Negative	-1.83	1.25		Male	Uganda
C169	9.237799436	KPNB1	Q14974	Unconfirmed TB	Negative	-1.83	1.25		Male	Uganda
C169	8.93794313	SEPTIN2	Q15019	Unconfirmed TB	Negative	-1.83	1.25		Male	Uganda
C169	11.04555048	POSTN	Q15063	Unconfirmed TB	Negative	-1.83	1.25		Male	Uganda
C169	9.52981722	PDIA6	Q15084	Unconfirmed TB	Negative	-1.83	1.25		Male	Uganda
C169	9.60905218	PCOLCE	Q15113	Unconfirmed TB	Negative	-1.83	1.25		Male	Uganda
C169	10.53813903	PON3	Q15166	Unconfirmed TB	Negative	-1.83	1.25		Male	Uganda
C169	11.45938296	PCBP1	Q15365	Unconfirmed TB	Negative	-1.83	1.25		Male	Uganda
C169	9.94889659	PCBP2	Q15366	Unconfirmed TB	Negative	-1.83	1.25		Male	Uganda
C169	9.403494353	RSU1	Q15404	Unconfirmed TB	Negative	-1.83	1.25		Male	Uganda
C169	11.68394721	FCN2	Q15485	Unconfirmed TB	Negative	-1.83	1.25		Male	Uganda
C169	10.7461759	TGFBI	Q15582	Unconfirmed TB	Negative	-1.83	1.25		Male	Uganda
C169	9.344193297	MAPRE1	Q15691	Unconfirmed TB	Negative	-1.83	1.25		Male	Uganda
C169	10.22439068	CD226	Q15762	Unconfirmed TB	Negative	-1.83	1.25		Male	Uganda
C169	9.533327826	STXBP2	Q15833	Unconfirmed TB	Negative	-1.83	1.25		Male	Uganda
C169	9.10982509	ZYX	Q15942	Unconfirmed TB	Negative	-1.83	1.25		Male	Uganda
C169	9.958983516	SEPTIN7	Q16181	Unconfirmed TB	Negative	-1.83	1.25		Male	Uganda
C169	11.70988707	ECM1	Q16610	Unconfirmed TB	Negative	-1.83	1.25		Male	Uganda
C169	9.742091862	DBN1	Q16643	Unconfirmed TB	Negative	-1.83	1.25		Male	Uganda
C169	10.00758455	MAN2A1	Q16706	Unconfirmed TB	Negative	-1.83	1.25		Male	Uganda
C169	11.34685012	AOC3	Q16853	Unconfirmed TB	Negative	-1.83	1.25		Male	Uganda
C169	9.851745285	IMMT	Q16891	Unconfirmed TB	Negative	-1.83	1.25		Male	Uganda
C169	9.566163161	INF2	Q27J81	Unconfirmed TB	Negative	-1.83	1.25		Male	Uganda
C169	9.416884927	DDI2	Q5TDH0	Unconfirmed TB	Negative	-1.83	1.25		Male	Uganda
C169	14.59308282	ZFYVE26	Q68DK2	Unconfirmed TB	Negative	-1.83	1.25		Male	Uganda
C169	10.1631283	VASN	Q6EMK4	Unconfirmed TB	Negative	-1.83	1.25		Male	Uganda
C169	12.80460572	VASN	Q6EMK4-24-673	Unconfirmed TB	Negative	-1.83	1.25		Male	Uganda
C169	11.14636368	LAIR1	Q6GTX8	Unconfirmed TB	Negative	-1.83	1.25		Male	Uganda
C169	8.959137541	LAMTOR1	Q6IAA8	Unconfirmed TB	Negative	-1.83	1.25		Male	Uganda
C169	9.162001898	TWF2	Q6IBS0	Unconfirmed TB	Negative	-1.83	1.25		Male	Uganda
C169	19.08064326	FAHD1	Q6P587	Unconfirmed TB	Negative	-1.83	1.25		Male	Uganda
C169	10.71983602	PLXDC2	Q6UX71	Unconfirmed TB	Negative	-1.83	1.25		Male	Uganda
C169	10.84667034	PI16	Q6UXB8	Unconfirmed TB	Negative	-1.83	1.25		Male	Uganda
C169	9.615049896	CD109	Q6YHK3	Unconfirmed TB	Negative	-1.83	1.25		Male	Uganda
C169	9.017864128	UNC13D	Q70J99	Unconfirmed TB	Negative	-1.83	1.25		Male	Uganda
C169	9.339160565	TUBA1A	Q71U36	Unconfirmed TB	Negative	-1.83	1.25		Male	Uganda
C169	11.06881253	ADAMTS13	Q76LX8	Unconfirmed TB	Negative	-1.83	1.25		Male	Uganda
C169	9.64628942	DOK3	Q7L591	Unconfirmed TB	Negative	-1.83	1.25		Male	Uganda
C169	9.62399141	ABI3BP	Q7Z7G0	Unconfirmed TB	Negative	-1.83	1.25		Male	Uganda
C169	10.20564869	MEGF8	Q7Z7M0	Unconfirmed TB	Negative	-1.83	1.25		Male	Uganda
C169	10.71275214	SERPINA11	Q86U17	Unconfirmed TB	Negative	-1.83	1.25		Male	Uganda
C169	9.296703805	OAF	Q86UD1	Unconfirmed TB	Negative	-1.83	1.25		Male	Uganda
C169	9.585813249	FERMT3	Q86UX7	Unconfirmed TB	Negative	-1.83	1.25		Male	Uganda
C169	10.26185866	CD163	Q86VB7	Unconfirmed TB	Negative	-1.83	1.25		Male	Uganda
C169	9.616810834	CAND1	Q86VP6	Unconfirmed TB	Negative	-1.83	1.25		Male	Uganda
C169	9.951058044	TREML1	Q86YW5	Unconfirmed TB	Negative	-1.83	1.25		Male	Uganda
C169	10.22891822	LILRA3	Q8N6C8	Unconfirmed TB	Negative	-1.83	1.25		Male	Uganda
C169	9.095925397	GOLM1	Q8NBJ4	Unconfirmed TB	Negative	-1.83	1.25		Male	Uganda
C169	9.542698614	PCYOX1L	Q8NBM8	Unconfirmed TB	Negative	-1.83	1.25		Male	Uganda
C169	10.17331359	PCSK9	Q8NBP7	Unconfirmed TB	Negative	-1.83	1.25		Male	Uganda
C169	9.441330525	TXNDC5	Q8NBS9	Unconfirmed TB	Negative	-1.83	1.25		Male	Uganda
C169	10.38353845	ANGPTL6	Q8NI99	Unconfirmed TB	Negative	-1.83	1.25		Male	Uganda
C169	9.511387718	PDCD6IP	Q8WUM4	Unconfirmed TB	Negative	-1.83	1.25		Male	Uganda
C169	9.347951006	BRK1	Q8WUW1	Unconfirmed TB	Negative	-1.83	1.25		Male	Uganda
C169	9.003516415	OIT3	Q8WWZ8	Unconfirmed TB	Negative	-1.83	1.25		Male	Uganda
C169	9.650023211	MUC16	Q8WXI7	Unconfirmed TB	Negative	-1.83	1.25		Male	Uganda
C169	9.433595195	TTN	Q8WZ42	Unconfirmed TB	Negative	-1.83	1.25		Male	Uganda
C169	10.83788807	CFHR4	Q92496	Unconfirmed TB	Negative	-1.83	1.25		Male	Uganda
C169	11.24243139	PRG4	Q92954	Unconfirmed TB	Negative	-1.83	1.25		Male	Uganda
C169	9.624826022	ATP2A3	Q93084	Unconfirmed TB	Negative	-1.83	1.25		Male	Uganda
C169	9.996807569	PDLIM5	Q96HC4	Unconfirmed TB	Negative	-1.83	1.25		Male	Uganda
C169	12.26214908	CPB2	Q96IY4	Unconfirmed TB	Negative	-1.83	1.25		Male	Uganda
C169	15.56133583	CPB2	Q96IY4-23-114	Unconfirmed TB	Negative	-1.83	1.25		Male	Uganda
C169	10.21724694	CNDP1	Q96KN2	Unconfirmed TB	Negative	-1.83	1.25		Male	Uganda
C169	9.475899667	PRAP1	Q96NZ9	Unconfirmed TB	Negative	-1.83	1.25		Male	Uganda
C169	9.474216111	PRAP1	Q96NZ9-21-151	Unconfirmed TB	Negative	-1.83	1.25		Male	Uganda
C169	11.52069733	PGLYRP2	Q96PD5	Unconfirmed TB	Negative	-1.83	1.25		Male	Uganda
C169	8.833641549	PUS7	Q96PZ0	Unconfirmed TB	Negative	-1.83	1.25		Male	Uganda
C169	9.296369698	VPS35	Q96QK1	Unconfirmed TB	Negative	-1.83	1.25		Male	Uganda
C169	9.57067061	SCGB3A1	Q96QR1	Unconfirmed TB	Negative	-1.83	1.25		Male	Uganda
C169	9.768428368	CNN2	Q99439	Unconfirmed TB	Negative	-1.83	1.25		Male	Uganda
C169	8.976705826	PARK7	Q99497	Unconfirmed TB	Negative	-1.83	1.25		Male	Uganda
C169	9.224330433	PHB2	Q99623	Unconfirmed TB	Negative	-1.83	1.25		Male	Uganda
C169	10.28322459	OLFM1	Q99784	Unconfirmed TB	Negative	-1.83	1.25		Male	Uganda
C169	9.190070158	CCT7	Q99832	Unconfirmed TB	Negative	-1.83	1.25		Male	Uganda
C169	9.201900807	RARRES2	Q99969	Unconfirmed TB	Negative	-1.83	1.25		Male	Uganda
C169	8.491621239	CORO1B	Q9BR76	Unconfirmed TB	Negative	-1.83	1.25		Male	Uganda
C169	9.182519384	ESYT1	Q9BSJ8	Unconfirmed TB	Negative	-1.83	1.25		Male	Uganda
C169	10.61294363	FUCA2	Q9BTY2	Unconfirmed TB	Negative	-1.83	1.25		Male	Uganda
C169	9.42347687	PDCD10	Q9BUL8	Unconfirmed TB	Negative	-1.83	1.25		Male	Uganda
C169	10.65197223	COLEC11	Q9BWP8	Unconfirmed TB	Negative	-1.83	1.25		Male	Uganda
C169	9.523683019	CFHR5	Q9BXR6	Unconfirmed TB	Negative	-1.83	1.25		Male	Uganda
C169	9.657573443	CRNKL1	Q9BZJ0	Unconfirmed TB	Negative	-1.83	1.25		Male	Uganda
C169	9.66793211	RTN4R	Q9BZR6	Unconfirmed TB	Negative	-1.83	1.25		Male	Uganda
C169	9.078520468	TOLLIP	Q9H0E2	Unconfirmed TB	Negative	-1.83	1.25		Male	Uganda
C169	10.10394038	RAB1B	Q9H0U4	Unconfirmed TB	Negative	-1.83	1.25		Male	Uganda
C169	9.686543021	SH3BGRL3	Q9H299	Unconfirmed TB	Negative	-1.83	1.25		Male	Uganda
C169	9.208766091	RNPEP	Q9H4A4	Unconfirmed TB	Negative	-1.83	1.25		Male	Uganda
C169	13.09765837	RNPEP	Q9H4A4-2-650	Unconfirmed TB	Negative	-1.83	1.25		Male	Uganda
C169	10.48713489	DPEP2	Q9H4A9	Unconfirmed TB	Negative	-1.83	1.25		Male	Uganda
C169	9.847238415	TUBB1	Q9H4B7	Unconfirmed TB	Negative	-1.83	1.25		Male	Uganda
C169	9.414401821	PLEKHA4	Q9H4M7	Unconfirmed TB	Negative	-1.83	1.25		Male	Uganda
C169	9.354935396	EHD1	Q9H4M9	Unconfirmed TB	Negative	-1.83	1.25		Male	Uganda
C169	9.60775952	RGCC	Q9H4X1	Unconfirmed TB	Negative	-1.83	1.25		Male	Uganda
C169	9.296347304	PARVB	Q9HBI1	Unconfirmed TB	Negative	-1.83	1.25		Male	Uganda
C169	10.43815763	APMAP	Q9HDC9	Unconfirmed TB	Negative	-1.83	1.25		Male	Uganda
C169	10.6558939	VTA1	Q9NP79	Unconfirmed TB	Negative	-1.83	1.25		Male	Uganda
C169	11.40813816	IL1RAP	Q9NPH3	Unconfirmed TB	Negative	-1.83	1.25		Male	Uganda
C169	9.736625591	CRTAC1	Q9NQ79	Unconfirmed TB	Negative	-1.83	1.25		Male	Uganda
C169	9.232571399	RTN4	Q9NQC3	Unconfirmed TB	Negative	-1.83	1.25		Male	Uganda
C169	9.759367169	XPNPEP1	Q9NQW7	Unconfirmed TB	Negative	-1.83	1.25		Male	Uganda
C169	9.321126995	PDLIM7	Q9NR12	Unconfirmed TB	Negative	-1.83	1.25		Male	Uganda
C169	10.03203548	SAR1A	Q9NR31	Unconfirmed TB	Negative	-1.83	1.25		Male	Uganda
C169	8.93306805	ATG3	Q9NT62	Unconfirmed TB	Negative	-1.83	1.25		Male	Uganda
C169	9.653165584	OLA1	Q9NTK5	Unconfirmed TB	Negative	-1.83	1.25		Male	Uganda
C169	13.18740318	CBLN4	Q9NTU7	Unconfirmed TB	Negative	-1.83	1.25		Male	Uganda
C169	9.073743719	ARL8B	Q9NVJ2	Unconfirmed TB	Negative	-1.83	1.25		Male	Uganda
C169	9.360240131	TUBA8	Q9NY65	Unconfirmed TB	Negative	-1.83	1.25		Male	Uganda
C169	9.155422923	ERAP1	Q9NZ08	Unconfirmed TB	Negative	-1.83	1.25		Male	Uganda
C169	9.969330019	ADA2	Q9NZK5	Unconfirmed TB	Negative	-1.83	1.25		Male	Uganda
C169	12.57937672	C1RL	Q9NZP8	Unconfirmed TB	Negative	-1.83	1.25		Male	Uganda
C169	12.06413931	C1RL	Q9NZP8-36-487	Unconfirmed TB	Negative	-1.83	1.25		Male	Uganda
C169	8.877048204	ABRACL	Q9P1F3	Unconfirmed TB	Negative	-1.83	1.25		Male	Uganda
C169	8.951398164	BIN2	Q9UBW5	Unconfirmed TB	Negative	-1.83	1.25		Male	Uganda
C169	11.06174611	FBLN5	Q9UBX5	Unconfirmed TB	Negative	-1.83	1.25		Male	Uganda
C169	12.6369059	FETUB	Q9UGM5	Unconfirmed TB	Negative	-1.83	1.25		Male	Uganda
C169	11.51468171	PCYOX1	Q9UHG3	Unconfirmed TB	Negative	-1.83	1.25		Male	Uganda
C169	9.565680596	DDX20	Q9UHI6	Unconfirmed TB	Negative	-1.83	1.25		Male	Uganda
C169	9.887085962	DBNL	Q9UJU6	Unconfirmed TB	Negative	-1.83	1.25		Male	Uganda
C169	11.42175586	SERPINA10	Q9UK55	Unconfirmed TB	Negative	-1.83	1.25		Male	Uganda
C169	9.22395612	PSME2	Q9UL46	Unconfirmed TB	Negative	-1.83	1.25		Male	Uganda
C169	10.86445369	TRPC5	Q9UL62	Unconfirmed TB	Negative	-1.83	1.25		Male	Uganda
C169	9.191136838	HEG1	Q9ULI3	Unconfirmed TB	Negative	-1.83	1.25		Male	Uganda
C169	9.099437832	CORO1C	Q9ULV4	Unconfirmed TB	Negative	-1.83	1.25		Male	Uganda
C169	9.979787671	MINPP1	Q9UNW1	Unconfirmed TB	Negative	-1.83	1.25		Male	Uganda
C169	10.17976244	RUVBL2	Q9Y230	Unconfirmed TB	Negative	-1.83	1.25		Male	Uganda
C169	8.97150227	RUVBL1	Q9Y265	Unconfirmed TB	Negative	-1.83	1.25		Male	Uganda
C169	9.817074221	TLN1	Q9Y490	Unconfirmed TB	Negative	-1.83	1.25		Male	Uganda
C169	19.65590882	MYO5A	Q9Y4I1	Unconfirmed TB	Negative	-1.83	1.25		Male	Uganda
C169	11.66849818	HYOU1	Q9Y4L1	Unconfirmed TB	Negative	-1.83	1.25		Male	Uganda
C169	9.837322328	SUPT16H	Q9Y5B9	Unconfirmed TB	Negative	-1.83	1.25		Male	Uganda
C169	11.30246105	ANGPTL3	Q9Y5C1	Unconfirmed TB	Negative	-1.83	1.25		Male	Uganda
C169	10.30270393	COPG1	Q9Y678	Unconfirmed TB	Negative	-1.83	1.25		Male	Uganda
C169	10.37814879	FCGBP	Q9Y6R7	Unconfirmed TB	Negative	-1.83	1.25		Male	Uganda
C169	10.85562635	FCGBP	Q9Y6R7-24-5405	Unconfirmed TB	Negative	-1.83	1.25		Male	Uganda
C169	11.76721184	COLEC10	Q9Y6Z7	Unconfirmed TB	Negative	-1.83	1.25		Male	Uganda
C170	11.32563185	IGLV8-61	A0A075B6I0	Unlikely TB	Negative	-0.02	0.25		Female	Uganda
C170	9.730930797	IGLV5-37	A0A075B6J1-20-123	Unlikely TB	Negative	-0.02	0.25		Female	Uganda
C170	13.16615429	IGLV2-18	A0A075B6J9	Unlikely TB	Negative	-0.02	0.25		Female	Uganda
C170	8.91769951	IGLV3-12	A0A075B6K2	Unlikely TB	Negative	-0.02	0.25		Female	Uganda
C170	9.295841472	IGLV3-10	A0A075B6K4	Unlikely TB	Negative	-0.02	0.25		Female	Uganda
C170	11.07427058	IGLV3-10	A0A075B6K4-20-115	Unlikely TB	Negative	-0.02	0.25		Female	Uganda
C170	10.93907285	IGLV3-9	A0A075B6K5	Unlikely TB	Negative	-0.02	0.25		Female	Uganda
C170	17.38581908	IGKV2-28	A0A075B6P5-20-120	Unlikely TB	Negative	-0.02	0.25		Female	Uganda
C170	12.41666982	IGHV3-64	A0A075B6Q5	Unlikely TB	Negative	-0.02	0.25		Female	Uganda
C170	13.65804088	IGKV2D-24	A0A075B6R9	Unlikely TB	Negative	-0.02	0.25		Female	Uganda
C170	9.320430288	IGKV1D-17	A0A075B6S4-23-117	Unlikely TB	Negative	-0.02	0.25		Female	Uganda
C170	11.15772533	IGKV1-27	A0A075B6S5	Unlikely TB	Negative	-0.02	0.25		Female	Uganda
C170	17.51851548	IGKV1-37	A0A075B6S9-23-117	Unlikely TB	Negative	-0.02	0.25		Female	Uganda
C170	8.987482397	IGKV3D-15	A0A087WSY6	Unlikely TB	Negative	-0.02	0.25		Female	Uganda
C170	11.25381843	IGKV3D-15	A0A087WSY6-21-115	Unlikely TB	Negative	-0.02	0.25		Female	Uganda
C170	12.04430888	IGKV2-40	A0A087WW87	Unlikely TB	Negative	-0.02	0.25		Female	Uganda
C170	12.60357321	IGHV3-49	A0A0A0MS15	Unlikely TB	Negative	-0.02	0.25		Female	Uganda
C170	13.71718274	IGHV3-49	A0A0A0MS15-20-119	Unlikely TB	Negative	-0.02	0.25		Female	Uganda
C170	10.40213264	IGKV6D-21	A0A0A0MT36	Unlikely TB	Negative	-0.02	0.25		Female	Uganda
C170	12.82490446	IGLV1-36	A0A0B4J1U3	Unlikely TB	Negative	-0.02	0.25		Female	Uganda
C170	11.26243132	IGHV3-15	A0A0B4J1V0	Unlikely TB	Negative	-0.02	0.25		Female	Uganda
C170	13.14293994	IGHV3-15	A0A0B4J1V0-20-119	Unlikely TB	Negative	-0.02	0.25		Female	Uganda
C170	10.88687391	IGHV2-26	A0A0B4J1V2	Unlikely TB	Negative	-0.02	0.25		Female	Uganda
C170	10.75663398	IGHV3-73	A0A0B4J1V6	Unlikely TB	Negative	-0.02	0.25		Female	Uganda
C170	14.0431169	IGHV3-73	A0A0B4J1V6-20-119	Unlikely TB	Negative	-0.02	0.25		Female	Uganda
C170	11.30191297	IGHV3-74	A0A0B4J1X5	Unlikely TB	Negative	-0.02	0.25		Female	Uganda
C170	11.87302937	IGHV3-43	A0A0B4J1X8-20-118	Unlikely TB	Negative	-0.02	0.25		Female	Uganda
C170	8.937106535	IGLV9-49	A0A0B4J1Y8	Unlikely TB	Negative	-0.02	0.25		Female	Uganda
C170	9.564191496	IGLV9-49	A0A0B4J1Y8-20-123	Unlikely TB	Negative	-0.02	0.25		Female	Uganda
C170	11.3294461	IGHV3-72	A0A0B4J1Y9	Unlikely TB	Negative	-0.02	0.25		Female	Uganda
C170	10.8526179	IGKV1D-13	A0A0B4J2D9-23-117	Unlikely TB	Negative	-0.02	0.25		Female	Uganda
C170	13.62916085	IGHV1-69D	A0A0B4J2H0	Unlikely TB	Negative	-0.02	0.25		Female	Uganda
C170	11.93242617	IGKV6-21	A0A0C4DH24-20-114	Unlikely TB	Negative	-0.02	0.25		Female	Uganda
C170	9.735704554	IGKV3D-20	A0A0C4DH25-21-116	Unlikely TB	Negative	-0.02	0.25		Female	Uganda
C170	10.58616569	IGHV1-3	A0A0C4DH29	Unlikely TB	Negative	-0.02	0.25		Female	Uganda
C170	11.18173695	IGHV1-18	A0A0C4DH31	Unlikely TB	Negative	-0.02	0.25		Female	Uganda
C170	10.15304913	IGHV3-20	A0A0C4DH32-20-117	Unlikely TB	Negative	-0.02	0.25		Female	Uganda
C170	11.4095314	IGHV1-24	A0A0C4DH33-20-117	Unlikely TB	Negative	-0.02	0.25		Female	Uganda
C170	8.897728662	IGHV4-28	A0A0C4DH34	Unlikely TB	Negative	-0.02	0.25		Female	Uganda
C170	13.74029386	IGHV3-35	A0A0C4DH35	Unlikely TB	Negative	-0.02	0.25		Female	Uganda
C170	13.60867703	IGHV3-38	A0A0C4DH36	Unlikely TB	Negative	-0.02	0.25		Female	Uganda
C170	14.54806772	IGHV5-51	A0A0C4DH38	Unlikely TB	Negative	-0.02	0.25		Female	Uganda
C170	12.65581561	IGHV5-51	A0A0C4DH38-20-117	Unlikely TB	Negative	-0.02	0.25		Female	Uganda
C170	14.71690473	IGHV3-66	A0A0C4DH42-20-116	Unlikely TB	Negative	-0.02	0.25		Female	Uganda
C170	10.83011578	IGHV2-70D	A0A0C4DH43	Unlikely TB	Negative	-0.02	0.25		Female	Uganda
C170	12.45970167	IGKV3D-7	A0A0C4DH55-24-119	Unlikely TB	Negative	-0.02	0.25		Female	Uganda
C170	14.91397986	IGKV1-9	A0A0C4DH69-23-117	Unlikely TB	Negative	-0.02	0.25		Female	Uganda
C170	11.47870239	IGKV1-6	A0A0C4DH72-23-117	Unlikely TB	Negative	-0.02	0.25		Female	Uganda
C170	16.27247794	IGKV1-12	A0A0C4DH73-23-117	Unlikely TB	Negative	-0.02	0.25		Female	Uganda
C170	9.224750074	IGHV7-4-1	A0A0J9YVY3-20-117	Unlikely TB	Negative	-0.02	0.25		Female	Uganda
C170	11.58225621	IGHV3-64D	A0A0J9YX35	Unlikely TB	Negative	-0.02	0.25		Female	Uganda
C170	9.179601794	IGLL5	B9A064	Unlikely TB	Negative	-0.02	0.25		Female	Uganda
C170	10.27179361	PDLIM1	O00151	Unlikely TB	Negative	-0.02	0.25		Female	Uganda
C170	10.27836388	MASP2	O00187	Unlikely TB	Negative	-0.02	0.25		Female	Uganda
C170	12.34738187	MASP2	O00187-16-686	Unlikely TB	Negative	-0.02	0.25		Female	Uganda
C170	8.867211675	RAB27B	O00194	Unlikely TB	Negative	-0.02	0.25		Female	Uganda
C170	8.491394414	PSMD11	O00231	Unlikely TB	Negative	-0.02	0.25		Female	Uganda
C170	9.378535345	PSMD12	O00232	Unlikely TB	Negative	-0.02	0.25		Female	Uganda
C170	9.39837116	CLIC1	O00299	Unlikely TB	Negative	-0.02	0.25		Female	Uganda
C170	10.83364638	QSOX1	O00391	Unlikely TB	Negative	-0.02	0.25		Female	Uganda
C170	9.293956622	IPO5	O00410	Unlikely TB	Negative	-0.02	0.25		Female	Uganda
C170	9.521659706	DNM1L	O00429	Unlikely TB	Negative	-0.02	0.25		Female	Uganda
C170	8.919081426	STK25	O00506	Unlikely TB	Negative	-0.02	0.25		Female	Uganda
C170	10.50657469	CHL1	O00533	Unlikely TB	Negative	-0.02	0.25		Female	Uganda
C170	12.47329899	CHL1	O00533-25-1208	Unlikely TB	Negative	-0.02	0.25		Female	Uganda
C170	10.98269635	NRP1	O14786	Unlikely TB	Negative	-0.02	0.25		Female	Uganda
C170	11.13714337	APOL1	O14791	Unlikely TB	Negative	-0.02	0.25		Female	Uganda
C170	9.282224607	PSMA7	O14818	Unlikely TB	Negative	-0.02	0.25		Female	Uganda
C170	11.53604777	MYL12B	O14950	Unlikely TB	Negative	-0.02	0.25		Female	Uganda
C170	9.320379503	XPO1	O14980	Unlikely TB	Negative	-0.02	0.25		Female	Uganda
C170	9.077006698	ARPC1B	O15143	Unlikely TB	Negative	-0.02	0.25		Female	Uganda
C170	12.16782544	ARPC2	O15144	Unlikely TB	Negative	-0.02	0.25		Female	Uganda
C170	8.986663525	ARPC3	O15145	Unlikely TB	Negative	-0.02	0.25		Female	Uganda
C170	8.784524458	ARPC5	O15511	Unlikely TB	Negative	-0.02	0.25		Female	Uganda
C170	12.4506765	EIF4G3	O43432	Unlikely TB	Negative	-0.02	0.25		Female	Uganda
C170	9.293644803	ACTN4	O43707	Unlikely TB	Negative	-0.02	0.25		Female	Uganda
C170	12.26311093	CD5L	O43866	Unlikely TB	Negative	-0.02	0.25		Female	Uganda
C170	8.364920214	CD5L	O43866-20-347	Unlikely TB	Negative	-0.02	0.25		Female	Uganda
C170	8.738923994	PLIN3	O60664	Unlikely TB	Negative	-0.02	0.25		Female	Uganda
C170	9.181308981	H2BC12	O60814	Unlikely TB	Negative	-0.02	0.25		Female	Uganda
C170	14.61839025	FCGR3B	O75015	Unlikely TB	Negative	-0.02	0.25		Female	Uganda
C170	11.5633996	FCGR3B	O75015-17-200	Unlikely TB	Negative	-0.02	0.25		Female	Uganda
C170	9.169312846	WDR1	O75083	Unlikely TB	Negative	-0.02	0.25		Female	Uganda
C170	11.83173772	ICOSLG	O75144	Unlikely TB	Negative	-0.02	0.25		Female	Uganda
C170	9.250201602	CS	O75390	Unlikely TB	Negative	-0.02	0.25		Female	Uganda
C170	8.04517608	SEC22B	O75396	Unlikely TB	Negative	-0.02	0.25		Female	Uganda
C170	9.508860523	SKAP2	O75563	Unlikely TB	Negative	-0.02	0.25		Female	Uganda
C170	11.70596692	FCN3	O75636	Unlikely TB	Negative	-0.02	0.25		Female	Uganda
C170	8.806375138	ZMPSTE24	O75844	Unlikely TB	Negative	-0.02	0.25		Female	Uganda
C170	9.647376909	IDH1	O75874	Unlikely TB	Negative	-0.02	0.25		Female	Uganda
C170	11.42915855	ATRN	O75882	Unlikely TB	Negative	-0.02	0.25		Female	Uganda
C170	9.093037312	ARL6IP5	O75915	Unlikely TB	Negative	-0.02	0.25		Female	Uganda
C170	12.94172042	APOM	O95445	Unlikely TB	Negative	-0.02	0.25		Female	Uganda
C170	8.140832966	PARN	O95453	Unlikely TB	Negative	-0.02	0.25		Female	Uganda
C170	9.481426297	H6PD	O95479	Unlikely TB	Negative	-0.02	0.25		Female	Uganda
C170	9.1120458	VNN1	O95497	Unlikely TB	Negative	-0.02	0.25		Female	Uganda
C170	9.019139608	AP2A1	O95782	Unlikely TB	Negative	-0.02	0.25		Female	Uganda
C170	10.07726456	CAVIN2	O95810	Unlikely TB	Negative	-0.02	0.25		Female	Uganda
C170	10.03065004	LDHA	P00338	Unlikely TB	Negative	-0.02	0.25		Female	Uganda
C170	9.664011827	ALDH1A1	P00352	Unlikely TB	Negative	-0.02	0.25		Female	Uganda
C170	10.70168944	GLUD1	P00367	Unlikely TB	Negative	-0.02	0.25		Female	Uganda
C170	9.548813298	CYB5R3	P00387	Unlikely TB	Negative	-0.02	0.25		Female	Uganda
C170	12.68294536	CP	P00450	Unlikely TB	Negative	-0.02	0.25		Female	Uganda
C170	9.270010919	CP	P00450-20-1065	Unlikely TB	Negative	-0.02	0.25		Female	Uganda
C170	11.08017451	F13A1	P00488	Unlikely TB	Negative	-0.02	0.25		Female	Uganda
C170	9.367605291	PNP	P00491	Unlikely TB	Negative	-0.02	0.25		Female	Uganda
C170	8.946236137	HPRT1	P00492	Unlikely TB	Negative	-0.02	0.25		Female	Uganda
C170	9.960186957	PGK1	P00558	Unlikely TB	Negative	-0.02	0.25		Female	Uganda
C170	8.958109249	AK1	P00568	Unlikely TB	Negative	-0.02	0.25		Female	Uganda
C170	12.56601642	F2	P00734	Unlikely TB	Negative	-0.02	0.25		Female	Uganda
C170	10.10953253	F2	P00734-364-622	Unlikely TB	Negative	-0.02	0.25		Female	Uganda
C170	9.852056616	F2	P00734-44-622	Unlikely TB	Negative	-0.02	0.25		Female	Uganda
C170	11.66736718	C1R	P00736	Unlikely TB	Negative	-0.02	0.25		Female	Uganda
C170	14.57704021	HP	P00738	Unlikely TB	Negative	-0.02	0.25		Female	Uganda
C170	11.11274444	HP	P00738-162-406	Unlikely TB	Negative	-0.02	0.25		Female	Uganda
C170	11.05282081	HP	P00738-19-406	Unlikely TB	Negative	-0.02	0.25		Female	Uganda
C170	12.9854498	HPR	P00739	Unlikely TB	Negative	-0.02	0.25		Female	Uganda
C170	10.85226843	F9	P00740	Unlikely TB	Negative	-0.02	0.25		Female	Uganda
C170	11.94407879	F10	P00742	Unlikely TB	Negative	-0.02	0.25		Female	Uganda
C170	10.58384554	CFD	P00746	Unlikely TB	Negative	-0.02	0.25		Female	Uganda
C170	12.45101474	PLG	P00747	Unlikely TB	Negative	-0.02	0.25		Female	Uganda
C170	9.831258807	PLG	P00747-20-810	Unlikely TB	Negative	-0.02	0.25		Female	Uganda
C170	12.29545404	F12	P00748	Unlikely TB	Negative	-0.02	0.25		Female	Uganda
C170	12.4037586	CFB	P00751	Unlikely TB	Negative	-0.02	0.25		Female	Uganda
C170	9.207634014	CFB	P00751-26-764	Unlikely TB	Negative	-0.02	0.25		Female	Uganda
C170	9.219928776	CA1	P00915	Unlikely TB	Negative	-0.02	0.25		Female	Uganda
C170	9.653018188	CA2	P00918	Unlikely TB	Negative	-0.02	0.25		Female	Uganda
C170	12.57790433	SERPINC1	P01008	Unlikely TB	Negative	-0.02	0.25		Female	Uganda
C170	14.19313217	SERPINC1	P01008-33-464	Unlikely TB	Negative	-0.02	0.25		Female	Uganda
C170	12.50071431	SERPINA1	P01009	Unlikely TB	Negative	-0.02	0.25		Female	Uganda
C170	10.61844088	SERPINA1	P01009-25-418	Unlikely TB	Negative	-0.02	0.25		Female	Uganda
C170	12.42803908	SERPINA1	P01009-375-418	Unlikely TB	Negative	-0.02	0.25		Female	Uganda
C170	13.01067387	SERPINA3	P01011	Unlikely TB	Negative	-0.02	0.25		Female	Uganda
C170	12.73413348	SERPINA3	P01011-26-423	Unlikely TB	Negative	-0.02	0.25		Female	Uganda
C170	12.81206087	AGT	P01019	Unlikely TB	Negative	-0.02	0.25		Female	Uganda
C170	14.01720952	A2M	P01023	Unlikely TB	Negative	-0.02	0.25		Female	Uganda
C170	12.58469692	A2M	P01023-24-1474	Unlikely TB	Negative	-0.02	0.25		Female	Uganda
C170	13.39791215	C3	P01024	Unlikely TB	Negative	-0.02	0.25		Female	Uganda
C170	11.19982209	C3	P01024-23-1663	Unlikely TB	Negative	-0.02	0.25		Female	Uganda
C170	12.8870555	C5	P01031	Unlikely TB	Negative	-0.02	0.25		Female	Uganda
C170	8.927624729	TIMP1	P01033-24-207	Unlikely TB	Negative	-0.02	0.25		Female	Uganda
C170	9.305248183	CST3	P01034	Unlikely TB	Negative	-0.02	0.25		Female	Uganda
C170	12.87761426	KNG1	P01042	Unlikely TB	Negative	-0.02	0.25		Female	Uganda
C170	9.357585189	TGFB1	P01137	Unlikely TB	Negative	-0.02	0.25		Female	Uganda
C170	10.44199217	IGF2	P01344	Unlikely TB	Negative	-0.02	0.25		Female	Uganda
C170	9.036852653	IGF2	P01344-25-91	Unlikely TB	Negative	-0.02	0.25		Female	Uganda
C170	13.88700139	JCHAIN	P01591	Unlikely TB	Negative	-0.02	0.25		Female	Uganda
C170	9.867601914	JCHAIN	P01591-23-159	Unlikely TB	Negative	-0.02	0.25		Female	Uganda
C170	12.06656709	IGKV1D-33	P01593	Unlikely TB	Negative	-0.02	0.25		Female	Uganda
C170	13.23605831	IGKV1D-33	P01593-23-117	Unlikely TB	Negative	-0.02	0.25		Female	Uganda
C170	14.49227847	IGKV1-39	P01597	Unlikely TB	Negative	-0.02	0.25		Female	Uganda
C170	11.9602668	IGKV1-17	P01599	Unlikely TB	Negative	-0.02	0.25		Female	Uganda
C170	10.92068398	IGKV1-5	P01602	Unlikely TB	Negative	-0.02	0.25		Female	Uganda
C170	12.31149815	IGKV1-5	P01602-23-117	Unlikely TB	Negative	-0.02	0.25		Female	Uganda
C170	11.56175451	IGKV3-20	P01619	Unlikely TB	Negative	-0.02	0.25		Female	Uganda
C170	16.04959429	IGKV3-20	P01619-21-116	Unlikely TB	Negative	-0.02	0.25		Female	Uganda
C170	12.92761967	IGLV1-47	P01700	Unlikely TB	Negative	-0.02	0.25		Female	Uganda
C170	13.42108242	IGLV1-47	P01700-20-117	Unlikely TB	Negative	-0.02	0.25		Female	Uganda
C170	13.86632148	IGLV1-51	P01701	Unlikely TB	Negative	-0.02	0.25		Female	Uganda
C170	16.79188515	IGLV1-51	P01701-20-117	Unlikely TB	Negative	-0.02	0.25		Female	Uganda
C170	15.79749302	IGLV1-40	P01703-20-118	Unlikely TB	Negative	-0.02	0.25		Female	Uganda
C170	8.866374738	IGLV2-14	P01704	Unlikely TB	Negative	-0.02	0.25		Female	Uganda
C170	10.12060918	IGLV3-19	P01714	Unlikely TB	Negative	-0.02	0.25		Female	Uganda
C170	15.91905513	IGLV3-19	P01714-21-112	Unlikely TB	Negative	-0.02	0.25		Female	Uganda
C170	11.54061371	IGLV3-25	P01717	Unlikely TB	Negative	-0.02	0.25		Female	Uganda
C170	14.78077274	IGLV3-27	P01718-21-113	Unlikely TB	Negative	-0.02	0.25		Female	Uganda
C170	12.99396152	IGLV6-57	P01721-20-117	Unlikely TB	Negative	-0.02	0.25		Female	Uganda
C170	11.75536254	IGHV1-69	P01742	Unlikely TB	Negative	-0.02	0.25		Female	Uganda
C170	15.15626881	IGHV1-46	P01743	Unlikely TB	Negative	-0.02	0.25		Female	Uganda
C170	13.94306606	IGHV3-11	P01762-20-117	Unlikely TB	Negative	-0.02	0.25		Female	Uganda
C170	10.06776304	IGHV3-23	P01764	Unlikely TB	Negative	-0.02	0.25		Female	Uganda
C170	11.86831346	IGHV3-23	P01764-20-117	Unlikely TB	Negative	-0.02	0.25		Female	Uganda
C170	8.675062376	IGHV3-13	P01766	Unlikely TB	Negative	-0.02	0.25		Female	Uganda
C170	9.538568979	IGHV3-53	P01767-20-116	Unlikely TB	Negative	-0.02	0.25		Female	Uganda
C170	10.82284622	IGHV3-30	P01768-20-117	Unlikely TB	Negative	-0.02	0.25		Female	Uganda
C170	9.444549339	IGHV3-33	P01772	Unlikely TB	Negative	-0.02	0.25		Female	Uganda
C170	9.507849695	IGHV3-7	P01780	Unlikely TB	Negative	-0.02	0.25		Female	Uganda
C170	9.47331996	IGHV3-7	P01780-20-117	Unlikely TB	Negative	-0.02	0.25		Female	Uganda
C170	12.61824208	IGHV3-9	P01782	Unlikely TB	Negative	-0.02	0.25		Female	Uganda
C170	10.42242688	IGHV2-5	P01817	Unlikely TB	Negative	-0.02	0.25		Female	Uganda
C170	10.43865768	IGHV4-39	P01824	Unlikely TB	Negative	-0.02	0.25		Female	Uganda
C170	10.10578732	IGHV4-39	P01824-27-125	Unlikely TB	Negative	-0.02	0.25		Female	Uganda
C170	10.29876177	PIGR	P01833	Unlikely TB	Negative	-0.02	0.25		Female	Uganda
C170	11.58107972	PIGR	P01833-19-764	Unlikely TB	Negative	-0.02	0.25		Female	Uganda
C170	13.85861116	IGKC	P01834	Unlikely TB	Negative	-0.02	0.25		Female	Uganda
C170	10.61676395	IGHE	P01854	Unlikely TB	Negative	-0.02	0.25		Female	Uganda
C170	13.7947465	IGHG1	P01857	Unlikely TB	Negative	-0.02	0.25		Female	Uganda
C170	11.02063513	IGHG1	P01857-1-330	Unlikely TB	Negative	-0.02	0.25		Female	Uganda
C170	13.22775633	IGHG2	P01859	Unlikely TB	Negative	-0.02	0.25		Female	Uganda
C170	12.74987853	IGHG3	P01860	Unlikely TB	Negative	-0.02	0.25		Female	Uganda
C170	17.53080148	IGHG4	P01861	Unlikely TB	Negative	-0.02	0.25		Female	Uganda
C170	13.88456053	IGHM	P01871	Unlikely TB	Negative	-0.02	0.25		Female	Uganda
C170	10.99932476	IGHM	P01871-1-453	Unlikely TB	Negative	-0.02	0.25		Female	Uganda
C170	14.48184404	IGHA1	P01876	Unlikely TB	Negative	-0.02	0.25		Female	Uganda
C170	11.15618909	IGHA1	P01876-1-353	Unlikely TB	Negative	-0.02	0.25		Female	Uganda
C170	14.08663508	IGHA2	P01877	Unlikely TB	Negative	-0.02	0.25		Female	Uganda
C170	13.62567052	IGHA2	P01877-1-340	Unlikely TB	Negative	-0.02	0.25		Female	Uganda
C170	13.10046757	IGHD	P01880	Unlikely TB	Negative	-0.02	0.25		Female	Uganda
C170	9.376655737	IGHD	P01880-1-384	Unlikely TB	Negative	-0.02	0.25		Female	Uganda
C170	11.02002059	HLA-B	P01889	Unlikely TB	Negative	-0.02	0.25		Female	Uganda
C170	9.034018591	HBE1	P02100	Unlikely TB	Negative	-0.02	0.25		Female	Uganda
C170	9.130086018	COL1A1	P02452	Unlikely TB	Negative	-0.02	0.25		Female	Uganda
C170	11.37729578	COL1A1	P02452-1219-1464	Unlikely TB	Negative	-0.02	0.25		Female	Uganda
C170	10.05648664	KRT14	P02533	Unlikely TB	Negative	-0.02	0.25		Female	Uganda
C170	9.548619086	KRT6A	P02538	Unlikely TB	Negative	-0.02	0.25		Female	Uganda
C170	9.43219655	SPTA1	P02549	Unlikely TB	Negative	-0.02	0.25		Female	Uganda
C170	14.39574096	APOA1	P02647	Unlikely TB	Negative	-0.02	0.25		Female	Uganda
C170	12.03154173	APOA1	P02647-25-266	Unlikely TB	Negative	-0.02	0.25		Female	Uganda
C170	13.55017141	APOE	P02649	Unlikely TB	Negative	-0.02	0.25		Female	Uganda
C170	12.31872207	APOA2	P02652	Unlikely TB	Negative	-0.02	0.25		Female	Uganda
C170	12.59980834	APOC1	P02654	Unlikely TB	Negative	-0.02	0.25		Female	Uganda
C170	14.58905677	APOC1	P02654-29-83	Unlikely TB	Negative	-0.02	0.25		Female	Uganda
C170	10.91666413	APOC2	P02655	Unlikely TB	Negative	-0.02	0.25		Female	Uganda
C170	9.18877704	APOC2	P02655-23-101	Unlikely TB	Negative	-0.02	0.25		Female	Uganda
C170	14.88820139	APOC2	P02655-29-101	Unlikely TB	Negative	-0.02	0.25		Female	Uganda
C170	11.15253475	APOC3	P02656	Unlikely TB	Negative	-0.02	0.25		Female	Uganda
C170	11.61481254	APOC3	P02656-21-99	Unlikely TB	Negative	-0.02	0.25		Female	Uganda
C170	12.29751267	FGA	P02671	Unlikely TB	Negative	-0.02	0.25		Female	Uganda
C170	13.03107189	FGA	P02671-20-35	Unlikely TB	Negative	-0.02	0.25		Female	Uganda
C170	13.14442563	FGB	P02675	Unlikely TB	Negative	-0.02	0.25		Female	Uganda
C170	16.25330868	FGB	P02675-31-44	Unlikely TB	Negative	-0.02	0.25		Female	Uganda
C170	13.94200109	FGG	P02679	Unlikely TB	Negative	-0.02	0.25		Female	Uganda
C170	8.861462055	FGG	P02679-27-453	Unlikely TB	Negative	-0.02	0.25		Female	Uganda
C170	10.32849908	SLC4A1	P02730	Unlikely TB	Negative	-0.02	0.25		Female	Uganda
C170	12.97295441	CRP	P02741	Unlikely TB	Negative	-0.02	0.25		Female	Uganda
C170	11.12147663	APCS	P02743	Unlikely TB	Negative	-0.02	0.25		Female	Uganda
C170	11.46123264	C1QA	P02745	Unlikely TB	Negative	-0.02	0.25		Female	Uganda
C170	11.77652717	C1QB	P02746	Unlikely TB	Negative	-0.02	0.25		Female	Uganda
C170	13.3271228	C1QC	P02747	Unlikely TB	Negative	-0.02	0.25		Female	Uganda
C170	12.0483187	C9	P02748	Unlikely TB	Negative	-0.02	0.25		Female	Uganda
C170	12.26693996	APOH	P02749	Unlikely TB	Negative	-0.02	0.25		Female	Uganda
C170	13.96370292	LRG1	P02750	Unlikely TB	Negative	-0.02	0.25		Female	Uganda
C170	9.8248634	LRG1	P02750-36-347	Unlikely TB	Negative	-0.02	0.25		Female	Uganda
C170	10.02297941	FN1	P02751	Unlikely TB	Negative	-0.02	0.25		Female	Uganda
C170	11.88720765	RBP4	P02753	Unlikely TB	Negative	-0.02	0.25		Female	Uganda
C170	12.61279228	AMBP	P02760	Unlikely TB	Negative	-0.02	0.25		Female	Uganda
C170	8.986858382	AMBP	P02760-206-352	Unlikely TB	Negative	-0.02	0.25		Female	Uganda
C170	13.41000118	ORM1	P02763	Unlikely TB	Negative	-0.02	0.25		Female	Uganda
C170	11.83235946	AHSG	P02765	Unlikely TB	Negative	-0.02	0.25		Female	Uganda
C170	11.77001167	TTR	P02766	Unlikely TB	Negative	-0.02	0.25		Female	Uganda
C170	13.84200722	ALB	P02768	Unlikely TB	Negative	-0.02	0.25		Female	Uganda
C170	10.83742946	ALB	P02768-25-609	Unlikely TB	Negative	-0.02	0.25		Female	Uganda
C170	12.97601474	GC	P02774	Unlikely TB	Negative	-0.02	0.25		Female	Uganda
C170	10.57282816	PPBP	P02775	Unlikely TB	Negative	-0.02	0.25		Female	Uganda
C170	9.141337231	PPBP	P02775-35-128	Unlikely TB	Negative	-0.02	0.25		Female	Uganda
C170	10.95330503	PF4	P02776	Unlikely TB	Negative	-0.02	0.25		Female	Uganda
C170	11.36509137	TFRC	P02786	Unlikely TB	Negative	-0.02	0.25		Female	Uganda
C170	14.16618539	TF	P02787	Unlikely TB	Negative	-0.02	0.25		Female	Uganda
C170	10.86628373	TF	P02787-20-698	Unlikely TB	Negative	-0.02	0.25		Female	Uganda
C170	9.280041003	LTF	P02788	Unlikely TB	Negative	-0.02	0.25		Female	Uganda
C170	10.84004787	LTF	P02788-20-710	Unlikely TB	Negative	-0.02	0.25		Female	Uganda
C170	13.6184527	HPX	P02790	Unlikely TB	Negative	-0.02	0.25		Female	Uganda
C170	9.14181495	HPX	P02790-24-462	Unlikely TB	Negative	-0.02	0.25		Female	Uganda
C170	9.493165121	ANG	P03950	Unlikely TB	Negative	-0.02	0.25		Female	Uganda
C170	11.54776996	F11	P03951	Unlikely TB	Negative	-0.02	0.25		Female	Uganda
C170	11.83544683	KLKB1	P03952	Unlikely TB	Negative	-0.02	0.25		Female	Uganda
C170	15.30323205	KLKB1	P03952-20-390	Unlikely TB	Negative	-0.02	0.25		Female	Uganda
C170	13.31305927	C4BPA	P04003	Unlikely TB	Negative	-0.02	0.25		Female	Uganda
C170	13.69835607	VTN	P04004	Unlikely TB	Negative	-0.02	0.25		Female	Uganda
C170	9.305815152	CAT	P04040	Unlikely TB	Negative	-0.02	0.25		Female	Uganda
C170	11.2598715	FUCA1	P04066	Unlikely TB	Negative	-0.02	0.25		Female	Uganda
C170	10.24797299	PROC	P04070	Unlikely TB	Negative	-0.02	0.25		Female	Uganda
C170	10.16455823	ALDOA	P04075	Unlikely TB	Negative	-0.02	0.25		Female	Uganda
C170	9.248016085	ANXA1	P04083	Unlikely TB	Negative	-0.02	0.25		Female	Uganda
C170	11.61879822	APOB	P04114	Unlikely TB	Negative	-0.02	0.25		Female	Uganda
C170	10.36291059	APOB	P04114-28-4563	Unlikely TB	Negative	-0.02	0.25		Female	Uganda
C170	11.57397159	LCAT	P04180	Unlikely TB	Negative	-0.02	0.25		Female	Uganda
C170	13.21336696	HRG	P04196	Unlikely TB	Negative	-0.02	0.25		Female	Uganda
C170	9.721163702	HRG	P04196-19-525	Unlikely TB	Negative	-0.02	0.25		Female	Uganda
C170	13.53037913	A1BG	P04217	Unlikely TB	Negative	-0.02	0.25		Female	Uganda
C170	10.21992657	A1BG	P04217-22-495	Unlikely TB	Negative	-0.02	0.25		Female	Uganda
C170	12.36305007	KRT1	P04264	Unlikely TB	Negative	-0.02	0.25		Female	Uganda
C170	9.721063773	VWF	P04275	Unlikely TB	Negative	-0.02	0.25		Female	Uganda
C170	12.01387055	SHBG	P04278	Unlikely TB	Negative	-0.02	0.25		Female	Uganda
C170	10.45001202	GAPDH	P04406	Unlikely TB	Negative	-0.02	0.25		Female	Uganda
C170	12.06932503	IGKV1-16	P04430	Unlikely TB	Negative	-0.02	0.25		Female	Uganda
C170	14.02993263	IGKV3-11	P04433	Unlikely TB	Negative	-0.02	0.25		Female	Uganda
C170	16.90626295	IGKV3-11	P04433-21-115	Unlikely TB	Negative	-0.02	0.25		Female	Uganda
C170	9.18530671	HLA-A	P04439	Unlikely TB	Negative	-0.02	0.25		Female	Uganda
C170	9.564364899	CAPNS1	P04632	Unlikely TB	Negative	-0.02	0.25		Female	Uganda
C170	9.586501438	HSPB1	P04792	Unlikely TB	Negative	-0.02	0.25		Female	Uganda
C170	9.032597696	RPN1	P04843	Unlikely TB	Negative	-0.02	0.25		Female	Uganda
C170	10.57896108	RPN2	P04844	Unlikely TB	Negative	-0.02	0.25		Female	Uganda
C170	9.729244869	GNAI2	P04899	Unlikely TB	Negative	-0.02	0.25		Female	Uganda
C170	9.600766165	ALDOB	P05062	Unlikely TB	Negative	-0.02	0.25		Female	Uganda
C170	9.203176783	APP	P05067	Unlikely TB	Negative	-0.02	0.25		Female	Uganda
C170	11.28001916	APOD	P05090	Unlikely TB	Negative	-0.02	0.25		Female	Uganda
C170	11.90283292	APOD	P05090-21-189	Unlikely TB	Negative	-0.02	0.25		Female	Uganda
C170	9.924682261	ITGB3	P05106	Unlikely TB	Negative	-0.02	0.25		Female	Uganda
C170	10.70911837	S100A8	P05109	Unlikely TB	Negative	-0.02	0.25		Female	Uganda
C170	11.82418207	SERPINA5	P05154	Unlikely TB	Negative	-0.02	0.25		Female	Uganda
C170	13.04945715	SERPING1	P05155	Unlikely TB	Negative	-0.02	0.25		Female	Uganda
C170	9.350028747	SERPING1	P05155-23-500	Unlikely TB	Negative	-0.02	0.25		Female	Uganda
C170	12.60933205	CFI	P05156	Unlikely TB	Negative	-0.02	0.25		Female	Uganda
C170	11.34045462	F13B	P05160	Unlikely TB	Negative	-0.02	0.25		Female	Uganda
C170	10.63296665	MPO	P05164	Unlikely TB	Negative	-0.02	0.25		Female	Uganda
C170	10.04792054	ICAM1	P05362	Unlikely TB	Negative	-0.02	0.25		Female	Uganda
C170	9.390583511	RPLP0	P05388	Unlikely TB	Negative	-0.02	0.25		Female	Uganda
C170	12.06782483	CLEC3B	P05452	Unlikely TB	Negative	-0.02	0.25		Female	Uganda
C170	11.94478822	CLEC3B	P05452-22-202	Unlikely TB	Negative	-0.02	0.25		Female	Uganda
C170	11.61796173	SERPINA7	P05543	Unlikely TB	Negative	-0.02	0.25		Female	Uganda
C170	12.82091718	SERPIND1	P05546	Unlikely TB	Negative	-0.02	0.25		Female	Uganda
C170	9.747387061	ITGB1	P05556	Unlikely TB	Negative	-0.02	0.25		Female	Uganda
C170	12.31941392	BCHE	P06276	Unlikely TB	Negative	-0.02	0.25		Female	Uganda
C170	10.76879311	IGKV4-1	P06312	Unlikely TB	Negative	-0.02	0.25		Female	Uganda
C170	14.5107589	IGKV4-1	P06312-21-121	Unlikely TB	Negative	-0.02	0.25		Female	Uganda
C170	10.6495019	IGHV4-34	P06331	Unlikely TB	Negative	-0.02	0.25		Female	Uganda
C170	11.58070739	GSN	P06396	Unlikely TB	Negative	-0.02	0.25		Female	Uganda
C170	18.28133618	GSN	P06396-28-782	Unlikely TB	Negative	-0.02	0.25		Female	Uganda
C170	9.138053593	PTMA	P06454	Unlikely TB	Negative	-0.02	0.25		Female	Uganda
C170	9.020827332	ATP5F1B	P06576	Unlikely TB	Negative	-0.02	0.25		Female	Uganda
C170	13.6759802	C2	P06681	Unlikely TB	Negative	-0.02	0.25		Female	Uganda
C170	9.39476367	S100A9	P06702	Unlikely TB	Negative	-0.02	0.25		Female	Uganda
C170	12.79361991	APOA4	P06727	Unlikely TB	Negative	-0.02	0.25		Female	Uganda
C170	8.843946301	APOA4	P06727-21-396	Unlikely TB	Negative	-0.02	0.25		Female	Uganda
C170	9.71968176	ENO1	P06733	Unlikely TB	Negative	-0.02	0.25		Female	Uganda
C170	8.448236923	PYGL	P06737	Unlikely TB	Negative	-0.02	0.25		Female	Uganda
C170	13.52625316	NPM1	P06748	Unlikely TB	Negative	-0.02	0.25		Female	Uganda
C170	9.440813711	TPM3	P06753	Unlikely TB	Negative	-0.02	0.25		Female	Uganda
C170	10.0860647	LDHB	P07195	Unlikely TB	Negative	-0.02	0.25		Female	Uganda
C170	12.19477112	PROS1	P07225	Unlikely TB	Negative	-0.02	0.25		Female	Uganda
C170	9.40331409	P4HB	P07237	Unlikely TB	Negative	-0.02	0.25		Female	Uganda
C170	11.50141106	CSF1R	P07333	Unlikely TB	Negative	-0.02	0.25		Female	Uganda
C170	11.5854788	C8A	P07357	Unlikely TB	Negative	-0.02	0.25		Female	Uganda
C170	12.64953323	C8B	P07358	Unlikely TB	Negative	-0.02	0.25		Female	Uganda
C170	11.11612341	GP1BA	P07359	Unlikely TB	Negative	-0.02	0.25		Female	Uganda
C170	12.61979717	C8G	P07360	Unlikely TB	Negative	-0.02	0.25		Female	Uganda
C170	9.44948225	CAPN1	P07384	Unlikely TB	Negative	-0.02	0.25		Female	Uganda
C170	10.00415677	TUBB	P07437	Unlikely TB	Negative	-0.02	0.25		Female	Uganda
C170	11.97440382	PFN1	P07737	Unlikely TB	Negative	-0.02	0.25		Female	Uganda
C170	9.109378141	BPGM	P07738	Unlikely TB	Negative	-0.02	0.25		Female	Uganda
C170	13.96716192	EPRS1	P07814	Unlikely TB	Negative	-0.02	0.25		Female	Uganda
C170	9.013150294	HSP90AA1	P07900	Unlikely TB	Negative	-0.02	0.25		Female	Uganda
C170	9.251789374	HNRNPC	P07910	Unlikely TB	Negative	-0.02	0.25		Female	Uganda
C170	10.39900497	TPM2	P07951	Unlikely TB	Negative	-0.02	0.25		Female	Uganda
C170	8.464050974	SFTPB	P07988	Unlikely TB	Negative	-0.02	0.25		Female	Uganda
C170	10.76020874	THBS1	P07996	Unlikely TB	Negative	-0.02	0.25		Female	Uganda
C170	9.497866506	THBS1	P07996-19-1170	Unlikely TB	Negative	-0.02	0.25		Female	Uganda
C170	16.59337351	ANXA6	P08133	Unlikely TB	Negative	-0.02	0.25		Female	Uganda
C170	9.4405768	RHOC	P08134	Unlikely TB	Negative	-0.02	0.25		Female	Uganda
C170	14.33073628	SERPINA6	P08185	Unlikely TB	Negative	-0.02	0.25		Female	Uganda
C170	9.116780631	SLC3A2	P08195	Unlikely TB	Negative	-0.02	0.25		Female	Uganda
C170	9.246909115	HSP90AB1	P08238	Unlikely TB	Negative	-0.02	0.25		Female	Uganda
C170	9.528360061	HSP90AB1	P08238-2-724	Unlikely TB	Negative	-0.02	0.25		Female	Uganda
C170	11.06500833	MMP2	P08253	Unlikely TB	Negative	-0.02	0.25		Female	Uganda
C170	10.69862917	SOD3	P08294	Unlikely TB	Negative	-0.02	0.25		Female	Uganda
C170	12.12578605	MGP	P08493	Unlikely TB	Negative	-0.02	0.25		Female	Uganda
C170	10.06227058	ITGA2B	P08514	Unlikely TB	Negative	-0.02	0.25		Female	Uganda
C170	10.91084123	LPA	P08519	Unlikely TB	Negative	-0.02	0.25		Female	Uganda
C170	9.644496005	PLEK	P08567	Unlikely TB	Negative	-0.02	0.25		Female	Uganda
C170	13.40124297	CD14	P08571	Unlikely TB	Negative	-0.02	0.25		Female	Uganda
C170	10.76601504	CD14	P08571-20-367	Unlikely TB	Negative	-0.02	0.25		Female	Uganda
C170	8.997066167	MYL3	P08590	Unlikely TB	Negative	-0.02	0.25		Female	Uganda
C170	13.20749199	CFH	P08603	Unlikely TB	Negative	-0.02	0.25		Female	Uganda
C170	8.877631111	FCGR3A	P08637	Unlikely TB	Negative	-0.02	0.25		Female	Uganda
C170	13.13134206	FCGR3A	P08637-17-254	Unlikely TB	Negative	-0.02	0.25		Female	Uganda
C170	9.250858439	VIM	P08670	Unlikely TB	Negative	-0.02	0.25		Female	Uganda
C170	12.84595616	SERPINF2	P08697	Unlikely TB	Negative	-0.02	0.25		Female	Uganda
C170	17.34811819	SERPINF2	P08697-40-491	Unlikely TB	Negative	-0.02	0.25		Female	Uganda
C170	9.007721746	F7	P08709	Unlikely TB	Negative	-0.02	0.25		Female	Uganda
C170	9.846050463	KRT16	P08779	Unlikely TB	Negative	-0.02	0.25		Female	Uganda
C170	12.46137818	IGFBP1	P08833	Unlikely TB	Negative	-0.02	0.25		Female	Uganda
C170	9.155450969	DBH	P09172	Unlikely TB	Negative	-0.02	0.25		Female	Uganda
C170	9.284266602	GSTP1	P09211	Unlikely TB	Negative	-0.02	0.25		Female	Uganda
C170	10.17450098	LGALS1	P09382	Unlikely TB	Negative	-0.02	0.25		Female	Uganda
C170	9.08782901	SPARC	P09486	Unlikely TB	Negative	-0.02	0.25		Female	Uganda
C170	9.477032582	TPM1	P09493	Unlikely TB	Negative	-0.02	0.25		Female	Uganda
C170	12.52861202	C1S	P09871	Unlikely TB	Negative	-0.02	0.25		Female	Uganda
C170	8.907469475	LTA4H	P09960	Unlikely TB	Negative	-0.02	0.25		Female	Uganda
C170	15.22159527	C4A	P0C0L4	Unlikely TB	Negative	-0.02	0.25		Female	Uganda
C170	12.50936151	C4B	P0C0L5	Unlikely TB	Negative	-0.02	0.25		Female	Uganda
C170	16.78214679	C4B	P0C0L5-757-1446	Unlikely TB	Negative	-0.02	0.25		Female	Uganda
C170	11.2210038	SAA1	P0DJI8	Unlikely TB	Negative	-0.02	0.25		Female	Uganda
C170	12.94051894	SAA2	P0DJI9	Unlikely TB	Negative	-0.02	0.25		Female	Uganda
C170	14.91401822	SAA2	P0DJI9-19-122	Unlikely TB	Negative	-0.02	0.25		Female	Uganda
C170	9.56628518	HSPA1A	P0DMV8	Unlikely TB	Negative	-0.02	0.25		Female	Uganda
C170	9.102208261	HSPA1A	P0DMV8-2-641	Unlikely TB	Negative	-0.02	0.25		Female	Uganda
C170	12.60012241	IGLC2	P0DOY2	Unlikely TB	Negative	-0.02	0.25		Female	Uganda
C170	20.00585646	IGLC2	P0DOY2-1-106	Unlikely TB	Negative	-0.02	0.25		Female	Uganda
C170	9.220758743	IGLC3	P0DOY3	Unlikely TB	Negative	-0.02	0.25		Female	Uganda
C170	10.00721368	IGHV1-8	P0DP01	Unlikely TB	Negative	-0.02	0.25		Female	Uganda
C170	11.55938435	IGHV4-38-2	P0DP08-20-117	Unlikely TB	Negative	-0.02	0.25		Female	Uganda
C170	9.070060164	CALM1	P0DP23	Unlikely TB	Negative	-0.02	0.25		Female	Uganda
C170	13.93598153	IGHV3-38-3	P0DTE1	Unlikely TB	Negative	-0.02	0.25		Female	Uganda
C170	9.94161883	SRGN	P10124	Unlikely TB	Negative	-0.02	0.25		Female	Uganda
C170	8.670578512	TXN	P10599	Unlikely TB	Negative	-0.02	0.25		Female	Uganda
C170	11.37863056	TXN	P10599-2-105	Unlikely TB	Negative	-0.02	0.25		Female	Uganda
C170	9.545753321	CTSA	P10619	Unlikely TB	Negative	-0.02	0.25		Female	Uganda
C170	11.80681053	C7	P10643	Unlikely TB	Negative	-0.02	0.25		Female	Uganda
C170	8.902286999	PRKAR1A	P10644	Unlikely TB	Negative	-0.02	0.25		Female	Uganda
C170	10.11240281	KIT	P10721	Unlikely TB	Negative	-0.02	0.25		Female	Uganda
C170	9.500072769	HSPD1	P10809	Unlikely TB	Negative	-0.02	0.25		Female	Uganda
C170	14.04968275	CLU	P10909	Unlikely TB	Negative	-0.02	0.25		Female	Uganda
C170	9.619416734	CLU	P10909-23-449	Unlikely TB	Negative	-0.02	0.25		Female	Uganda
C170	10.82826449	HSPA5	P11021	Unlikely TB	Negative	-0.02	0.25		Female	Uganda
C170	9.508862283	HSPA8	P11142	Unlikely TB	Negative	-0.02	0.25		Female	Uganda
C170	9.436913569	SLC2A1	P11166	Unlikely TB	Negative	-0.02	0.25		Female	Uganda
C170	8.711108872	SLC2A3	P11169	Unlikely TB	Negative	-0.02	0.25		Female	Uganda
C170	9.340373009	EPB41	P11171	Unlikely TB	Negative	-0.02	0.25		Female	Uganda
C170	10.53622511	MBL2	P11226	Unlikely TB	Negative	-0.02	0.25		Female	Uganda
C170	9.297082839	SPTB	P11277	Unlikely TB	Negative	-0.02	0.25		Female	Uganda
C170	9.26545236	G6PD	P11413	Unlikely TB	Negative	-0.02	0.25		Female	Uganda
C170	9.43061454	MTHFD1	P11586	Unlikely TB	Negative	-0.02	0.25		Female	Uganda
C170	11.65680883	CETP	P11597	Unlikely TB	Negative	-0.02	0.25		Female	Uganda
C170	11.82989778	CETP	P11597-18-493	Unlikely TB	Negative	-0.02	0.25		Female	Uganda
C170	9.501513604	COL6A3	P12111	Unlikely TB	Negative	-0.02	0.25		Female	Uganda
C170	12.00735141	COL6A3	P12111-26-3177	Unlikely TB	Negative	-0.02	0.25		Female	Uganda
C170	9.125793523	SLC25A4	P12235	Unlikely TB	Negative	-0.02	0.25		Female	Uganda
C170	9.293507537	SLC25A6	P12236	Unlikely TB	Negative	-0.02	0.25		Female	Uganda
C170	10.6252809	F5	P12259	Unlikely TB	Negative	-0.02	0.25		Female	Uganda
C170	9.501164268	ACTN1	P12814	Unlikely TB	Negative	-0.02	0.25		Female	Uganda
C170	10.08095077	CDH1	P12830	Unlikely TB	Negative	-0.02	0.25		Female	Uganda
C170	8.994763529	SRC	P12931	Unlikely TB	Negative	-0.02	0.25		Female	Uganda
C170	10.86560043	GP1BB	P13224	Unlikely TB	Negative	-0.02	0.25		Female	Uganda
C170	10.12414011	NCAM1	P13591	Unlikely TB	Negative	-0.02	0.25		Female	Uganda
C170	10.65453023	ICAM2	P13598	Unlikely TB	Negative	-0.02	0.25		Female	Uganda
C170	9.401581015	EEF2	P13639	Unlikely TB	Negative	-0.02	0.25		Female	Uganda
C170	10.86762587	KRT10	P13645	Unlikely TB	Negative	-0.02	0.25		Female	Uganda
C170	10.79281716	KRT5	P13647	Unlikely TB	Negative	-0.02	0.25		Female	Uganda
C170	12.44092234	C6	P13671	Unlikely TB	Negative	-0.02	0.25		Female	Uganda
C170	8.69976525	ALAD	P13716	Unlikely TB	Negative	-0.02	0.25		Female	Uganda
C170	9.722834112	LCP1	P13796	Unlikely TB	Negative	-0.02	0.25		Female	Uganda
C170	9.184066981	APEH	P13798	Unlikely TB	Negative	-0.02	0.25		Female	Uganda
C170	9.368154131	ETFA	P13804	Unlikely TB	Negative	-0.02	0.25		Female	Uganda
C170	9.872930755	SELL	P14151	Unlikely TB	Negative	-0.02	0.25		Female	Uganda
C170	9.252542969	NID1	P14543	Unlikely TB	Negative	-0.02	0.25		Female	Uganda
C170	9.442940572	PKM	P14618	Unlikely TB	Negative	-0.02	0.25		Female	Uganda
C170	10.12387974	HSP90B1	P14625	Unlikely TB	Negative	-0.02	0.25		Female	Uganda
C170	10.92323048	GP9	P14770	Unlikely TB	Negative	-0.02	0.25		Female	Uganda
C170	9.323704552	MMP9	P14780	Unlikely TB	Negative	-0.02	0.25		Female	Uganda
C170	8.99524796	MMP9	P14780-20-93	Unlikely TB	Negative	-0.02	0.25		Female	Uganda
C170	9.241943527	RAC2	P15153	Unlikely TB	Negative	-0.02	0.25		Female	Uganda
C170	11.54623368	CPN1	P15169	Unlikely TB	Negative	-0.02	0.25		Female	Uganda
C170	10.29794484	GSPT1	P15170	Unlikely TB	Negative	-0.02	0.25		Female	Uganda
C170	8.905899213	NME1	P15531	Unlikely TB	Negative	-0.02	0.25		Female	Uganda
C170	11.14542529	IGLL1	P15814	Unlikely TB	Negative	-0.02	0.25		Female	Uganda
C170	11.99034888	CD44	P16070	Unlikely TB	Negative	-0.02	0.25		Female	Uganda
C170	9.349858566	ANK1	P16157	Unlikely TB	Negative	-0.02	0.25		Female	Uganda
C170	9.95012607	GLB1	P16278	Unlikely TB	Negative	-0.02	0.25		Female	Uganda
C170	9.547959801	PECAM1	P16284	Unlikely TB	Negative	-0.02	0.25		Female	Uganda
C170	9.040949373	EPB42	P16452	Unlikely TB	Negative	-0.02	0.25		Female	Uganda
C170	8.581370727	ATP2A2	P16615	Unlikely TB	Negative	-0.02	0.25		Female	Uganda
C170	9.924075237	CD36	P16671	Unlikely TB	Negative	-0.02	0.25		Female	Uganda
C170	9.004875599	FAH	P16930	Unlikely TB	Negative	-0.02	0.25		Female	Uganda
C170	9.159403505	GOT1	P17174	Unlikely TB	Negative	-0.02	0.25		Female	Uganda
C170	9.611463716	ITGA2	P17301	Unlikely TB	Negative	-0.02	0.25		Female	Uganda
C170	11.62029322	IGFBP3	P17936	Unlikely TB	Negative	-0.02	0.25		Female	Uganda
C170	9.027827093	PSMC3	P17980	Unlikely TB	Negative	-0.02	0.25		Female	Uganda
C170	9.203120862	TCP1	P17987	Unlikely TB	Negative	-0.02	0.25		Female	Uganda
C170	8.656949653	ALOX12	P18054	Unlikely TB	Negative	-0.02	0.25		Female	Uganda
C170	10.08480695	VCL	P18206	Unlikely TB	Negative	-0.02	0.25		Female	Uganda
C170	13.26205207	LBP	P18428	Unlikely TB	Negative	-0.02	0.25		Female	Uganda
C170	9.868722534	PGAM1	P18669	Unlikely TB	Negative	-0.02	0.25		Female	Uganda
C170	8.845987208	SDC1	P18827	Unlikely TB	Negative	-0.02	0.25		Female	Uganda
C170	9.174988824	GNAZ	P19086	Unlikely TB	Negative	-0.02	0.25		Female	Uganda
C170	10.51433511	VCAM1	P19320	Unlikely TB	Negative	-0.02	0.25		Female	Uganda
C170	8.919114526	HK1	P19367	Unlikely TB	Negative	-0.02	0.25		Female	Uganda
C170	11.71156918	ORM2	P19652	Unlikely TB	Negative	-0.02	0.25		Female	Uganda
C170	11.87662181	ORM2	P19652-19-201	Unlikely TB	Negative	-0.02	0.25		Female	Uganda
C170	11.96974775	ITIH2	P19823	Unlikely TB	Negative	-0.02	0.25		Female	Uganda
C170	12.15938142	ITIH1	P19827	Unlikely TB	Negative	-0.02	0.25		Female	Uganda
C170	9.165123701	RAB6A	P20340	Unlikely TB	Negative	-0.02	0.25		Female	Uganda
C170	9.100063417	PSMB1	P20618	Unlikely TB	Negative	-0.02	0.25		Female	Uganda
C170	10.64784835	PZP	P20742	Unlikely TB	Negative	-0.02	0.25		Female	Uganda
C170	12.82545042	C4BPB	P20851	Unlikely TB	Negative	-0.02	0.25		Female	Uganda
C170	11.75055588	COL5A1	P20908	Unlikely TB	Negative	-0.02	0.25		Female	Uganda
C170	9.687447044	CSRP1	P21291	Unlikely TB	Negative	-0.02	0.25		Female	Uganda
C170	10.25462055	FLNA	P21333	Unlikely TB	Negative	-0.02	0.25		Female	Uganda
C170	11.49109317	CD9	P21926-2-228	Unlikely TB	Negative	-0.02	0.25		Female	Uganda
C170	10.01861361	COMT	P21964	Unlikely TB	Negative	-0.02	0.25		Female	Uganda
C170	9.2747636	TGM2	P21980	Unlikely TB	Negative	-0.02	0.25		Female	Uganda
C170	10.30287329	TNXB	P22105	Unlikely TB	Negative	-0.02	0.25		Female	Uganda
C170	9.261504133	PAICS	P22234	Unlikely TB	Negative	-0.02	0.25		Female	Uganda
C170	9.138082264	UBA1	P22314	Unlikely TB	Negative	-0.02	0.25		Female	Uganda
C170	12.80908149	GPX3	P22352	Unlikely TB	Negative	-0.02	0.25		Female	Uganda
C170	9.241264045	NME2	P22392	Unlikely TB	Negative	-0.02	0.25		Female	Uganda
C170	8.934925936	HNRNPA2B1	P22626	Unlikely TB	Negative	-0.02	0.25		Female	Uganda
C170	13.80872062	CPN2	P22792	Unlikely TB	Negative	-0.02	0.25		Female	Uganda
C170	12.86709563	PROZ	P22891	Unlikely TB	Negative	-0.02	0.25		Female	Uganda
C170	9.1919224	MRC1	P22897	Unlikely TB	Negative	-0.02	0.25		Female	Uganda
C170	11.33099216	IGHV1-2	P23083	Unlikely TB	Negative	-0.02	0.25		Female	Uganda
C170	11.6243131	FBLN1	P23142	Unlikely TB	Negative	-0.02	0.25		Female	Uganda
C170	11.41886422	FBLN1	P23142-30-703	Unlikely TB	Negative	-0.02	0.25		Female	Uganda
C170	14.03389846	TCEA1	P23193	Unlikely TB	Negative	-0.02	0.25		Female	Uganda
C170	9.656642991	ITGA6	P23229	Unlikely TB	Negative	-0.02	0.25		Female	Uganda
C170	9.053164667	PPIB	P23284	Unlikely TB	Negative	-0.02	0.25		Female	Uganda
C170	9.338440447	WARS1	P23381	Unlikely TB	Negative	-0.02	0.25		Female	Uganda
C170	10.67759546	PTPRG	P23470	Unlikely TB	Negative	-0.02	0.25		Female	Uganda
C170	9.170230664	AHCY	P23526	Unlikely TB	Negative	-0.02	0.25		Female	Uganda
C170	9.540761604	CFL1	P23528	Unlikely TB	Negative	-0.02	0.25		Female	Uganda
C170	8.633791773	PRTN3	P24158	Unlikely TB	Negative	-0.02	0.25		Female	Uganda
C170	8.086774988	EEF1B2	P24534	Unlikely TB	Negative	-0.02	0.25		Female	Uganda
C170	9.741177584	TBXAS1	P24557	Unlikely TB	Negative	-0.02	0.25		Female	Uganda
C170	9.716860604	IGFBP6	P24592	Unlikely TB	Negative	-0.02	0.25		Female	Uganda
C170	9.137563981	IGFBP5	P24593	Unlikely TB	Negative	-0.02	0.25		Female	Uganda
C170	10.11473807	TNC	P24821	Unlikely TB	Negative	-0.02	0.25		Female	Uganda
C170	8.809497018	MYL9	P24844	Unlikely TB	Negative	-0.02	0.25		Female	Uganda
C170	9.564428194	AZGP1	P25311	Unlikely TB	Negative	-0.02	0.25		Female	Uganda
C170	9.210317775	ATP5F1A	P25705	Unlikely TB	Negative	-0.02	0.25		Female	Uganda
C170	8.891740132	PSMA1	P25786	Unlikely TB	Negative	-0.02	0.25		Female	Uganda
C170	9.717833633	PSMA2	P25787	Unlikely TB	Negative	-0.02	0.25		Female	Uganda
C170	8.852310479	PSMA3	P25788	Unlikely TB	Negative	-0.02	0.25		Female	Uganda
C170	9.87682236	MSN	P26038	Unlikely TB	Negative	-0.02	0.25		Female	Uganda
C170	10.90664338	S100A4	P26447	Unlikely TB	Negative	-0.02	0.25		Female	Uganda
C170	8.952912769	EEF1G	P26641	Unlikely TB	Negative	-0.02	0.25		Female	Uganda
C170	11.12341019	MST1	P26927	Unlikely TB	Negative	-0.02	0.25		Female	Uganda
C170	9.709471334	STOM	P27105	Unlikely TB	Negative	-0.02	0.25		Female	Uganda
C170	14.90536518	PON1	P27169	Unlikely TB	Negative	-0.02	0.25		Female	Uganda
C170	9.388393947	YWHAQ	P27348	Unlikely TB	Negative	-0.02	0.25		Female	Uganda
C170	9.372180928	CALR	P27797	Unlikely TB	Negative	-0.02	0.25		Female	Uganda
C170	9.234796524	CANX	P27824	Unlikely TB	Negative	-0.02	0.25		Female	Uganda
C170	12.07266262	CFP	P27918	Unlikely TB	Negative	-0.02	0.25		Female	Uganda
C170	9.345677347	PSMA5	P28066	Unlikely TB	Negative	-0.02	0.25		Female	Uganda
C170	10.07215381	PTPN6	P29350	Unlikely TB	Negative	-0.02	0.25		Female	Uganda
C170	9.153255632	TKT	P29401	Unlikely TB	Negative	-0.02	0.25		Female	Uganda
C170	10.92482965	SERPINA4	P29622	Unlikely TB	Negative	-0.02	0.25		Female	Uganda
C170	9.196264071	EEF1D	P29692	Unlikely TB	Negative	-0.02	0.25		Female	Uganda
C170	9.522968719	PRDX6	P30041	Unlikely TB	Negative	-0.02	0.25		Female	Uganda
C170	9.019944321	BLVRB	P30043	Unlikely TB	Negative	-0.02	0.25		Female	Uganda
C170	9.263300548	PRDX5	P30044	Unlikely TB	Negative	-0.02	0.25		Female	Uganda
C170	8.503488748	PRDX3	P30048	Unlikely TB	Negative	-0.02	0.25		Female	Uganda
C170	10.47025317	PEBP1	P30086	Unlikely TB	Negative	-0.02	0.25		Female	Uganda
C170	10.03065525	PDIA3	P30101	Unlikely TB	Negative	-0.02	0.25		Female	Uganda
C170	9.19571389	PPP2R1A	P30153	Unlikely TB	Negative	-0.02	0.25		Female	Uganda
C170	9.071961953	SERPINB1	P30740	Unlikely TB	Negative	-0.02	0.25		Female	Uganda
C170	9.228607206	SERPINB1	P30740-1-379	Unlikely TB	Negative	-0.02	0.25		Female	Uganda
C170	9.195032436	CPS1	P31327	Unlikely TB	Negative	-0.02	0.25		Female	Uganda
C170	9.138392235	ATIC	P31939	Unlikely TB	Negative	-0.02	0.25		Female	Uganda
C170	8.934084522	YWHAB	P31946	Unlikely TB	Negative	-0.02	0.25		Female	Uganda
C170	9.627463038	STIP1	P31948	Unlikely TB	Negative	-0.02	0.25		Female	Uganda
C170	10.03148288	PRDX2	P32119	Unlikely TB	Negative	-0.02	0.25		Female	Uganda
C170	11.39433931	CDH5	P33151	Unlikely TB	Negative	-0.02	0.25		Female	Uganda
C170	11.94541639	KIF5B	P33176	Unlikely TB	Negative	-0.02	0.25		Female	Uganda
C170	10.68527094	MAN1A1	P33908	Unlikely TB	Negative	-0.02	0.25		Female	Uganda
C170	9.31750247	HSPA4	P34932	Unlikely TB	Negative	-0.02	0.25		Female	Uganda
C170	8.31910044	PRSS3	P35030	Unlikely TB	Negative	-0.02	0.25		Female	Uganda
C170	9.448526786	PHB	P35232	Unlikely TB	Negative	-0.02	0.25		Female	Uganda
C170	9.349262616	THBS4	P35443	Unlikely TB	Negative	-0.02	0.25		Female	Uganda
C170	12.05089311	KRT9	P35527	Unlikely TB	Negative	-0.02	0.25		Female	Uganda
C170	11.79072231	SAA4	P35542	Unlikely TB	Negative	-0.02	0.25		Female	Uganda
C170	9.844154145	MYH9	P35579	Unlikely TB	Negative	-0.02	0.25		Female	Uganda
C170	10.47746992	COPB2	P35606	Unlikely TB	Negative	-0.02	0.25		Female	Uganda
C170	10.06982067	BSG	P35613	Unlikely TB	Negative	-0.02	0.25		Female	Uganda
C170	12.70851485	IGFALS	P35858	Unlikely TB	Negative	-0.02	0.25		Female	Uganda
C170	11.35588543	KRT2	P35908	Unlikely TB	Negative	-0.02	0.25		Female	Uganda
C170	17.24067933	ATP5F1C	P36542	Unlikely TB	Negative	-0.02	0.25		Female	Uganda
C170	11.33943579	SERPINF1	P36955	Unlikely TB	Negative	-0.02	0.25		Female	Uganda
C170	12.21861209	CFHR2	P36980	Unlikely TB	Negative	-0.02	0.25		Female	Uganda
C170	9.129968434	HPCAL1	P37235	Unlikely TB	Negative	-0.02	0.25		Female	Uganda
C170	9.426589392	TAGLN2	P37802	Unlikely TB	Negative	-0.02	0.25		Female	Uganda
C170	10.27542524	TALDO1	P37837	Unlikely TB	Negative	-0.02	0.25		Female	Uganda
C170	9.198985192	SNCA	P37840-1-140	Unlikely TB	Negative	-0.02	0.25		Female	Uganda
C170	9.071764681	HSPA9	P38646	Unlikely TB	Negative	-0.02	0.25		Female	Uganda
C170	9.319791944	DDOST	P39656	Unlikely TB	Negative	-0.02	0.25		Female	Uganda
C170	9.46516116	GP5	P40197	Unlikely TB	Negative	-0.02	0.25		Female	Uganda
C170	9.032778072	CCT6A	P40227	Unlikely TB	Negative	-0.02	0.25		Female	Uganda
C170	9.474618428	MDH1	P40925	Unlikely TB	Negative	-0.02	0.25		Female	Uganda
C170	9.716406319	MDH2	P40926	Unlikely TB	Negative	-0.02	0.25		Female	Uganda
C170	9.060133612	EIF2S3	P41091	Unlikely TB	Negative	-0.02	0.25		Female	Uganda
C170	8.628769956	PTGDS	P41222	Unlikely TB	Negative	-0.02	0.25		Female	Uganda
C170	8.450508744	ACTR1B	P42025	Unlikely TB	Negative	-0.02	0.25		Female	Uganda
C170	9.927471131	PRCP	P42785	Unlikely TB	Negative	-0.02	0.25		Female	Uganda
C170	11.01851878	MCAM	P43121	Unlikely TB	Negative	-0.02	0.25		Female	Uganda
C170	10.78247198	BTD	P43251	Unlikely TB	Negative	-0.02	0.25		Female	Uganda
C170	9.170212955	GPD2	P43304	Unlikely TB	Negative	-0.02	0.25		Female	Uganda
C170	12.14317131	AFM	P43652	Unlikely TB	Negative	-0.02	0.25		Female	Uganda
C170	10.20653187	AFM	P43652-22-599	Unlikely TB	Negative	-0.02	0.25		Female	Uganda
C170	9.309841037	USP5	P45974	Unlikely TB	Negative	-0.02	0.25		Female	Uganda
C170	9.055923295	CAPZA2	P47755	Unlikely TB	Negative	-0.02	0.25		Female	Uganda
C170	10.16285759	CAPZB	P47756	Unlikely TB	Negative	-0.02	0.25		Female	Uganda
C170	8.456030061	LIMS1	P48059	Unlikely TB	Negative	-0.02	0.25		Female	Uganda
C170	9.671843875	ME1	P48163	Unlikely TB	Negative	-0.02	0.25		Female	Uganda
C170	9.721713872	ARCN1	P48444	Unlikely TB	Negative	-0.02	0.25		Female	Uganda
C170	10.05269217	CCT5	P48643	Unlikely TB	Negative	-0.02	0.25		Female	Uganda
C170	10.89796905	IDH2	P48735	Unlikely TB	Negative	-0.02	0.25		Female	Uganda
C170	10.11151919	MASP1	P48740	Unlikely TB	Negative	-0.02	0.25		Female	Uganda
C170	9.222162792	CCT3	P49368	Unlikely TB	Negative	-0.02	0.25		Female	Uganda
C170	8.732285725	TUFM	P49411	Unlikely TB	Negative	-0.02	0.25		Female	Uganda
C170	9.249981408	PSMB3	P49720	Unlikely TB	Negative	-0.02	0.25		Female	Uganda
C170	9.083850139	PSMB2	P49721	Unlikely TB	Negative	-0.02	0.25		Female	Uganda
C170	10.0686149	COMP	P49747	Unlikely TB	Negative	-0.02	0.25		Female	Uganda
C170	9.271995943	TMED10	P49755	Unlikely TB	Negative	-0.02	0.25		Female	Uganda
C170	11.83788255	SELENOP	P49908	Unlikely TB	Negative	-0.02	0.25		Female	Uganda
C170	11.4502047	CAMP	P49913	Unlikely TB	Negative	-0.02	0.25		Female	Uganda
C170	9.048443207	GDI2	P50395	Unlikely TB	Negative	-0.02	0.25		Female	Uganda
C170	9.181494195	VASP	P50552	Unlikely TB	Negative	-0.02	0.25		Female	Uganda
C170	8.729147931	CCT8	P50990	Unlikely TB	Negative	-0.02	0.25		Female	Uganda
C170	9.127668265	CCT4	P50991	Unlikely TB	Negative	-0.02	0.25		Female	Uganda
C170	9.007322384	RAB5C	P51148	Unlikely TB	Negative	-0.02	0.25		Female	Uganda
C170	9.733676096	RAB7A	P51149	Unlikely TB	Negative	-0.02	0.25		Female	Uganda
C170	9.443874109	SSR4	P51571	Unlikely TB	Negative	-0.02	0.25		Female	Uganda
C170	7.961411659	ALDH3A2	P51648	Unlikely TB	Negative	-0.02	0.25		Female	Uganda
C170	13.79823637	LUM	P51884	Unlikely TB	Negative	-0.02	0.25		Female	Uganda
C170	9.130252223	LUM	P51884-19-338	Unlikely TB	Negative	-0.02	0.25		Female	Uganda
C170	9.180239093	ARHGDIA	P52565	Unlikely TB	Negative	-0.02	0.25		Female	Uganda
C170	9.313162112	CAPZA1	P52907	Unlikely TB	Negative	-0.02	0.25		Female	Uganda
C170	9.17097153	ACLY	P53396	Unlikely TB	Negative	-0.02	0.25		Female	Uganda
C170	9.173565361	COPB1	P53618	Unlikely TB	Negative	-0.02	0.25		Female	Uganda
C170	9.61578539	COPA	P53621	Unlikely TB	Negative	-0.02	0.25		Female	Uganda
C170	9.082911386	RAD23B	P54727	Unlikely TB	Negative	-0.02	0.25		Female	Uganda
C170	9.771995561	AK2	P54819	Unlikely TB	Negative	-0.02	0.25		Female	Uganda
C170	8.208259881	NAPA	P54920	Unlikely TB	Negative	-0.02	0.25		Female	Uganda
C170	11.65889332	EIF5	P55010	Unlikely TB	Negative	-0.02	0.25		Female	Uganda
C170	12.5335858	APOC4	P55056	Unlikely TB	Negative	-0.02	0.25		Female	Uganda
C170	11.69557814	PLTP	P55058	Unlikely TB	Negative	-0.02	0.25		Female	Uganda
C170	8.868259501	PLTP	P55058-18-493	Unlikely TB	Negative	-0.02	0.25		Female	Uganda
C170	9.475957383	VCP	P55072	Unlikely TB	Negative	-0.02	0.25		Female	Uganda
C170	9.52079571	NAP1L1	P55209	Unlikely TB	Negative	-0.02	0.25		Female	Uganda
C170	10.503913	CDH13	P55290	Unlikely TB	Negative	-0.02	0.25		Female	Uganda
C170	8.973368145	NPEPPS	P55786	Unlikely TB	Negative	-0.02	0.25		Female	Uganda
C170	8.069160429	MARS1	P56192	Unlikely TB	Negative	-0.02	0.25		Female	Uganda
C170	10.54659009	ANTXR2	P58335	Unlikely TB	Negative	-0.02	0.25		Female	Uganda
C170	9.780326819	MTPN	P58546	Unlikely TB	Negative	-0.02	0.25		Female	Uganda
C170	10.70643322	MYL6	P60660	Unlikely TB	Negative	-0.02	0.25		Female	Uganda
C170	11.36796278	ACTB	P60709	Unlikely TB	Negative	-0.02	0.25		Female	Uganda
C170	9.793331784	EIF4A1	P60842	Unlikely TB	Negative	-0.02	0.25		Female	Uganda
C170	8.785073886	PSMA6	P60900	Unlikely TB	Negative	-0.02	0.25		Female	Uganda
C170	9.354079434	CDC42	P60953	Unlikely TB	Negative	-0.02	0.25		Female	Uganda
C170	9.086134772	DSTN	P60981	Unlikely TB	Negative	-0.02	0.25		Female	Uganda
C170	9.336498525	KRTDAP	P60985	Unlikely TB	Negative	-0.02	0.25		Female	Uganda
C170	9.501112706	RAB8A	P61006	Unlikely TB	Negative	-0.02	0.25		Female	Uganda
C170	9.014254054	RAB5B	P61020	Unlikely TB	Negative	-0.02	0.25		Female	Uganda
C170	11.11274444	RAB10	P61026	Unlikely TB	Negative	-0.02	0.25		Female	Uganda
C170	9.179494519	UBE2N	P61088	Unlikely TB	Negative	-0.02	0.25		Female	Uganda
C170	9.445575895	RAB14	P61106	Unlikely TB	Negative	-0.02	0.25		Female	Uganda
C170	9.048890439	ACTR3	P61158	Unlikely TB	Negative	-0.02	0.25		Female	Uganda
C170	8.935766642	ACTR2	P61160	Unlikely TB	Negative	-0.02	0.25		Female	Uganda
C170	8.495083437	ACTR1A	P61163	Unlikely TB	Negative	-0.02	0.25		Female	Uganda
C170	9.150335701	ARF3	P61204	Unlikely TB	Negative	-0.02	0.25		Female	Uganda
C170	10.13850908	RAP1B	P61224	Unlikely TB	Negative	-0.02	0.25		Female	Uganda
C170	9.028950088	RAP2B	P61225	Unlikely TB	Negative	-0.02	0.25		Female	Uganda
C170	9.098695282	HSPE1	P61604	Unlikely TB	Negative	-0.02	0.25		Female	Uganda
C170	14.69302319	LYZ	P61626-19-148	Unlikely TB	Negative	-0.02	0.25		Female	Uganda
C170	10.44404628	B2M	P61769	Unlikely TB	Negative	-0.02	0.25		Female	Uganda
C170	9.181900227	B2M	P61769-21-119	Unlikely TB	Negative	-0.02	0.25		Female	Uganda
C170	9.972519981	HNRNPK	P61978	Unlikely TB	Negative	-0.02	0.25		Female	Uganda
C170	9.376004975	YWHAG	P61981	Unlikely TB	Negative	-0.02	0.25		Female	Uganda
C170	9.621913689	YWHAE	P62258	Unlikely TB	Negative	-0.02	0.25		Female	Uganda
C170	9.331697188	RPS13	P62277	Unlikely TB	Negative	-0.02	0.25		Female	Uganda
C170	9.378846322	TMSB4X	P62328	Unlikely TB	Negative	-0.02	0.25		Female	Uganda
C170	9.260601093	PSMC6	P62333	Unlikely TB	Negative	-0.02	0.25		Female	Uganda
C170	12.93029936	RPS6	P62753	Unlikely TB	Negative	-0.02	0.25		Female	Uganda
C170	10.60890406	H4C1	P62805	Unlikely TB	Negative	-0.02	0.25		Female	Uganda
C170	9.02195331	RAB1A	P62820	Unlikely TB	Negative	-0.02	0.25		Female	Uganda
C170	9.173755435	RAN	P62826	Unlikely TB	Negative	-0.02	0.25		Female	Uganda
C170	8.213582282	GNB1	P62873	Unlikely TB	Negative	-0.02	0.25		Female	Uganda
C170	12.83011578	RPL10A	P62906	Unlikely TB	Negative	-0.02	0.25		Female	Uganda
C170	8.867943439	PPIA	P62937	Unlikely TB	Negative	-0.02	0.25		Female	Uganda
C170	9.226342077	PPIA	P62937-1-165	Unlikely TB	Negative	-0.02	0.25		Female	Uganda
C170	13.69057375	RPS27A	P62979	Unlikely TB	Negative	-0.02	0.25		Female	Uganda
C170	9.481519659	AP2B1	P63010	Unlikely TB	Negative	-0.02	0.25		Female	Uganda
C170	9.367127882	YWHAZ	P63104	Unlikely TB	Negative	-0.02	0.25		Female	Uganda
C170	8.819147782	EIF5A	P63241	Unlikely TB	Negative	-0.02	0.25		Female	Uganda
C170	9.066457561	ACTG1	P63261	Unlikely TB	Negative	-0.02	0.25		Female	Uganda
C170	9.545210599	TPM4	P67936	Unlikely TB	Negative	-0.02	0.25		Female	Uganda
C170	10.49282673	ACTC1	P68032	Unlikely TB	Negative	-0.02	0.25		Female	Uganda
C170	11.32698998	EEF1A1	P68104	Unlikely TB	Negative	-0.02	0.25		Female	Uganda
C170	10.97719942	TUBA1B	P68363	Unlikely TB	Negative	-0.02	0.25		Female	Uganda
C170	10.98994271	TUBA4A	P68366	Unlikely TB	Negative	-0.02	0.25		Female	Uganda
C170	9.726409113	TUBB4B	P68371	Unlikely TB	Negative	-0.02	0.25		Female	Uganda
C170	10.51679933	HBB	P68871	Unlikely TB	Negative	-0.02	0.25		Female	Uganda
C170	9.187934975	HBG2	P69892	Unlikely TB	Negative	-0.02	0.25		Female	Uganda
C170	10.13813635	HBA1	P69905	Unlikely TB	Negative	-0.02	0.25		Female	Uganda
C170	9.308622749	CCT2	P78371	Unlikely TB	Negative	-0.02	0.25		Female	Uganda
C170	9.369783283	GSTO1	P78417	Unlikely TB	Negative	-0.02	0.25		Female	Uganda
C170	11.52724211	GPLD1	P80108	Unlikely TB	Negative	-0.02	0.25		Female	Uganda
C170	9.328214757	S100A12	P80511	Unlikely TB	Negative	-0.02	0.25		Female	Uganda
C170	11.72286811	IGLV3-21	P80748	Unlikely TB	Negative	-0.02	0.25		Female	Uganda
C170	9.280866627	HSPG2	P98160	Unlikely TB	Negative	-0.02	0.25		Female	Uganda
C170	14.77145128	CYCS	P99999	Unlikely TB	Negative	-0.02	0.25		Female	Uganda
C170	14.44771414	Rv3404c	P9WKZ3	Unlikely TB	Negative	-0.02	0.25		Female	Uganda
C170	8.830893411	atpA	P9WPU7	Unlikely TB	Negative	-0.02	0.25		Female	Uganda
C170	9.084546384	MPP1	Q00013	Unlikely TB	Negative	-0.02	0.25		Female	Uganda
C170	9.088465957	CLTC	Q00610	Unlikely TB	Negative	-0.02	0.25		Female	Uganda
C170	9.216392039	CAP1	Q01518	Unlikely TB	Negative	-0.02	0.25		Female	Uganda
C170	8.854671539	PFKP	Q01813	Unlikely TB	Negative	-0.02	0.25		Female	Uganda
C170	8.508588408	GUCY1B1	Q02153	Unlikely TB	Negative	-0.02	0.25		Female	Uganda
C170	8.421813076	PLGLB1	Q02325	Unlikely TB	Negative	-0.02	0.25		Female	Uganda
C170	9.239426673	NUCB1	Q02818	Unlikely TB	Negative	-0.02	0.25		Female	Uganda
C170	12.01055257	CFHR3	Q02985	Unlikely TB	Negative	-0.02	0.25		Female	Uganda
C170	10.19401107	CFHR1	Q03591	Unlikely TB	Negative	-0.02	0.25		Female	Uganda
C170	10.57121282	HGFAC	Q04756	Unlikely TB	Negative	-0.02	0.25		Female	Uganda
C170	10.31576721	GLO1	Q04760	Unlikely TB	Negative	-0.02	0.25		Female	Uganda
C170	9.118631445	YWHAH	Q04917	Unlikely TB	Negative	-0.02	0.25		Female	Uganda
C170	8.78030185	PRKCD	Q05655	Unlikely TB	Negative	-0.02	0.25		Female	Uganda
C170	9.055572018	CALD1	Q05682	Unlikely TB	Negative	-0.02	0.25		Female	Uganda
C170	12.25632307	ITIH3	Q06033	Unlikely TB	Negative	-0.02	0.25		Female	Uganda
C170	9.790002337	ITIH3	Q06033-35-651	Unlikely TB	Negative	-0.02	0.25		Female	Uganda
C170	9.463090917	PSME1	Q06323	Unlikely TB	Negative	-0.02	0.25		Female	Uganda
C170	9.883688926	FMOD	Q06828	Unlikely TB	Negative	-0.02	0.25		Female	Uganda
C170	10.206123	PRDX1	Q06830	Unlikely TB	Negative	-0.02	0.25		Female	Uganda
C170	8.820898838	KLC1	Q07866	Unlikely TB	Negative	-0.02	0.25		Female	Uganda
C170	9.731313628	LRP1	Q07954	Unlikely TB	Negative	-0.02	0.25		Female	Uganda
C170	11.09983315	LGALS3BP	Q08380	Unlikely TB	Negative	-0.02	0.25		Female	Uganda
C170	11.93949339	FGL1	Q08830	Unlikely TB	Negative	-0.02	0.25		Female	Uganda
C170	9.462831074	nrp	Q10896	Unlikely TB	Negative	-0.02	0.25		Female	Uganda
C170	10.21552662	EFEMP1	Q12805	Unlikely TB	Negative	-0.02	0.25		Female	Uganda
C170	12.75082005	EFEMP1	Q12805-18-493	Unlikely TB	Negative	-0.02	0.25		Female	Uganda
C170	11.74814825	CNTN1	Q12860	Unlikely TB	Negative	-0.02	0.25		Female	Uganda
C170	9.84601316	SPP2	Q13103	Unlikely TB	Negative	-0.02	0.25		Female	Uganda
C170	9.320449871	MMRN1	Q13201	Unlikely TB	Negative	-0.02	0.25		Female	Uganda
C170	8.975081443	SELENBP1	Q13228	Unlikely TB	Negative	-0.02	0.25		Female	Uganda
C170	8.901427234	SEMA3F	Q13275	Unlikely TB	Negative	-0.02	0.25		Female	Uganda
C170	11.65990821	ILK	Q13418	Unlikely TB	Negative	-0.02	0.25		Female	Uganda
C170	9.344634973	DCTN2	Q13561	Unlikely TB	Negative	-0.02	0.25		Female	Uganda
C170	9.747514535	IQGAP2	Q13576	Unlikely TB	Negative	-0.02	0.25		Female	Uganda
C170	9.35258479	STIM1	Q13586	Unlikely TB	Negative	-0.02	0.25		Female	Uganda
C170	8.086665954	FHL1	Q13642	Unlikely TB	Negative	-0.02	0.25		Female	Uganda
C170	11.09059122	APOF	Q13790	Unlikely TB	Negative	-0.02	0.25		Female	Uganda
C170	9.678750351	ENPP2	Q13822	Unlikely TB	Negative	-0.02	0.25		Female	Uganda
C170	9.026036215	DSG2	Q14126	Unlikely TB	Negative	-0.02	0.25		Female	Uganda
C170	9.263366687	SEPTIN6	Q14141	Unlikely TB	Negative	-0.02	0.25		Female	Uganda
C170	8.762963711	DCTN1	Q14203	Unlikely TB	Negative	-0.02	0.25		Female	Uganda
C170	9.558016355	DYNC1H1	Q14204	Unlikely TB	Negative	-0.02	0.25		Female	Uganda
C170	9.438801845	CTTN	Q14247	Unlikely TB	Negative	-0.02	0.25		Female	Uganda
C170	10.25186918	FLOT2	Q14254	Unlikely TB	Negative	-0.02	0.25		Female	Uganda
C170	9.635655554	FGL2	Q14314	Unlikely TB	Negative	-0.02	0.25		Female	Uganda
C170	9.954967509	SPARCL1	Q14515	Unlikely TB	Negative	-0.02	0.25		Female	Uganda
C170	11.55168572	HABP2	Q14520	Unlikely TB	Negative	-0.02	0.25		Female	Uganda
C170	12.07051622	ITIH4	Q14624	Unlikely TB	Negative	-0.02	0.25		Female	Uganda
C170	11.7772016	ITIH4	Q14624-29-661	Unlikely TB	Negative	-0.02	0.25		Female	Uganda
C170	9.634709392	ITIH4	Q14624-689-930	Unlikely TB	Negative	-0.02	0.25		Female	Uganda
C170	10.23473114	GANAB	Q14697	Unlikely TB	Negative	-0.02	0.25		Female	Uganda
C170	9.312941222	LTBP1	Q14766	Unlikely TB	Negative	-0.02	0.25		Female	Uganda
C170	9.018764905	KPNB1	Q14974	Unlikely TB	Negative	-0.02	0.25		Female	Uganda
C170	9.160934765	SEPTIN2	Q15019	Unlikely TB	Negative	-0.02	0.25		Female	Uganda
C170	10.07776365	POSTN	Q15063	Unlikely TB	Negative	-0.02	0.25		Female	Uganda
C170	9.926283824	PDIA6	Q15084	Unlikely TB	Negative	-0.02	0.25		Female	Uganda
C170	11.09830476	PCOLCE	Q15113	Unlikely TB	Negative	-0.02	0.25		Female	Uganda
C170	9.863929256	PON3	Q15166	Unlikely TB	Negative	-0.02	0.25		Female	Uganda
C170	10.99242943	PCBP1	Q15365	Unlikely TB	Negative	-0.02	0.25		Female	Uganda
C170	9.353228715	PCBP2	Q15366	Unlikely TB	Negative	-0.02	0.25		Female	Uganda
C170	10.41318276	RSU1	Q15404	Unlikely TB	Negative	-0.02	0.25		Female	Uganda
C170	11.08485712	FCN2	Q15485	Unlikely TB	Negative	-0.02	0.25		Female	Uganda
C170	11.65746662	TGFBI	Q15582	Unlikely TB	Negative	-0.02	0.25		Female	Uganda
C170	8.825118692	MAPRE1	Q15691	Unlikely TB	Negative	-0.02	0.25		Female	Uganda
C170	9.470506483	CD226	Q15762	Unlikely TB	Negative	-0.02	0.25		Female	Uganda
C170	8.916030554	STXBP2	Q15833	Unlikely TB	Negative	-0.02	0.25		Female	Uganda
C170	8.758373462	ZYX	Q15942	Unlikely TB	Negative	-0.02	0.25		Female	Uganda
C170	9.627188111	SEPTIN7	Q16181	Unlikely TB	Negative	-0.02	0.25		Female	Uganda
C170	11.09267603	ECM1	Q16610	Unlikely TB	Negative	-0.02	0.25		Female	Uganda
C170	8.854182062	DBN1	Q16643	Unlikely TB	Negative	-0.02	0.25		Female	Uganda
C170	10.73456781	MAN2A1	Q16706	Unlikely TB	Negative	-0.02	0.25		Female	Uganda
C170	11.11861445	AOC3	Q16853	Unlikely TB	Negative	-0.02	0.25		Female	Uganda
C170	9.787257671	IMMT	Q16891	Unlikely TB	Negative	-0.02	0.25		Female	Uganda
C170	9.315190161	INF2	Q27J81	Unlikely TB	Negative	-0.02	0.25		Female	Uganda
C170	9.409025807	DDI2	Q5TDH0	Unlikely TB	Negative	-0.02	0.25		Female	Uganda
C170	14.13002177	ZFYVE26	Q68DK2	Unlikely TB	Negative	-0.02	0.25		Female	Uganda
C170	10.20742954	VASN	Q6EMK4	Unlikely TB	Negative	-0.02	0.25		Female	Uganda
C170	12.61667068	VASN	Q6EMK4-24-673	Unlikely TB	Negative	-0.02	0.25		Female	Uganda
C170	8.687848113	LAIR1	Q6GTX8	Unlikely TB	Negative	-0.02	0.25		Female	Uganda
C170	9.416994225	LAMTOR1	Q6IAA8	Unlikely TB	Negative	-0.02	0.25		Female	Uganda
C170	8.694503948	TWF2	Q6IBS0	Unlikely TB	Negative	-0.02	0.25		Female	Uganda
C170	19.02160816	FAHD1	Q6P587	Unlikely TB	Negative	-0.02	0.25		Female	Uganda
C170	10.05109623	PLXDC2	Q6UX71	Unlikely TB	Negative	-0.02	0.25		Female	Uganda
C170	10.90711354	PI16	Q6UXB8	Unlikely TB	Negative	-0.02	0.25		Female	Uganda
C170	9.605267718	CD109	Q6YHK3	Unlikely TB	Negative	-0.02	0.25		Female	Uganda
C170	9.778319332	UNC13D	Q70J99	Unlikely TB	Negative	-0.02	0.25		Female	Uganda
C170	8.786107884	TUBA1A	Q71U36	Unlikely TB	Negative	-0.02	0.25		Female	Uganda
C170	10.92882166	ADAMTS13	Q76LX8	Unlikely TB	Negative	-0.02	0.25		Female	Uganda
C170	8.860376466	DOK3	Q7L591	Unlikely TB	Negative	-0.02	0.25		Female	Uganda
C170	9.731216626	ABI3BP	Q7Z7G0	Unlikely TB	Negative	-0.02	0.25		Female	Uganda
C170	9.008476926	MEGF8	Q7Z7M0	Unlikely TB	Negative	-0.02	0.25		Female	Uganda
C170	9.333689267	SERPINA11	Q86U17	Unlikely TB	Negative	-0.02	0.25		Female	Uganda
C170	9.314599416	OAF	Q86UD1	Unlikely TB	Negative	-0.02	0.25		Female	Uganda
C170	9.673383616	FERMT3	Q86UX7	Unlikely TB	Negative	-0.02	0.25		Female	Uganda
C170	10.53605452	CD163	Q86VB7	Unlikely TB	Negative	-0.02	0.25		Female	Uganda
C170	9.084338546	CAND1	Q86VP6	Unlikely TB	Negative	-0.02	0.25		Female	Uganda
C170	9.720516874	TREML1	Q86YW5	Unlikely TB	Negative	-0.02	0.25		Female	Uganda
C170	11.83207267	LILRA3	Q8N6C8	Unlikely TB	Negative	-0.02	0.25		Female	Uganda
C170	9.881576848	GOLM1	Q8NBJ4	Unlikely TB	Negative	-0.02	0.25		Female	Uganda
C170	8.921885026	PCYOX1L	Q8NBM8	Unlikely TB	Negative	-0.02	0.25		Female	Uganda
C170	9.407028545	PCSK9	Q8NBP7	Unlikely TB	Negative	-0.02	0.25		Female	Uganda
C170	9.164220145	TXNDC5	Q8NBS9	Unlikely TB	Negative	-0.02	0.25		Female	Uganda
C170	11.24937659	ANGPTL6	Q8NI99	Unlikely TB	Negative	-0.02	0.25		Female	Uganda
C170	9.671063275	PDCD6IP	Q8WUM4	Unlikely TB	Negative	-0.02	0.25		Female	Uganda
C170	9.269629231	BRK1	Q8WUW1	Unlikely TB	Negative	-0.02	0.25		Female	Uganda
C170	10.28814419	OIT3	Q8WWZ8	Unlikely TB	Negative	-0.02	0.25		Female	Uganda
C170	9.082341019	MUC16	Q8WXI7	Unlikely TB	Negative	-0.02	0.25		Female	Uganda
C170	10.11278215	TTN	Q8WZ42	Unlikely TB	Negative	-0.02	0.25		Female	Uganda
C170	11.49406545	CFHR4	Q92496	Unlikely TB	Negative	-0.02	0.25		Female	Uganda
C170	11.67580027	PRG4	Q92954	Unlikely TB	Negative	-0.02	0.25		Female	Uganda
C170	10.01406466	ATP2A3	Q93084	Unlikely TB	Negative	-0.02	0.25		Female	Uganda
C170	9.002544387	PDLIM5	Q96HC4	Unlikely TB	Negative	-0.02	0.25		Female	Uganda
C170	12.77386361	CPB2	Q96IY4	Unlikely TB	Negative	-0.02	0.25		Female	Uganda
C170	15.93457934	CPB2	Q96IY4-23-114	Unlikely TB	Negative	-0.02	0.25		Female	Uganda
C170	9.432216787	CNDP1	Q96KN2	Unlikely TB	Negative	-0.02	0.25		Female	Uganda
C170	9.849386438	PRAP1	Q96NZ9	Unlikely TB	Negative	-0.02	0.25		Female	Uganda
C170	9.380449192	PRAP1	Q96NZ9-21-151	Unlikely TB	Negative	-0.02	0.25		Female	Uganda
C170	11.95220021	PGLYRP2	Q96PD5	Unlikely TB	Negative	-0.02	0.25		Female	Uganda
C170	17.16800814	PUS7	Q96PZ0	Unlikely TB	Negative	-0.02	0.25		Female	Uganda
C170	9.09082129	VPS35	Q96QK1	Unlikely TB	Negative	-0.02	0.25		Female	Uganda
C170	8.782769993	SCGB3A1	Q96QR1	Unlikely TB	Negative	-0.02	0.25		Female	Uganda
C170	9.534238789	CNN2	Q99439	Unlikely TB	Negative	-0.02	0.25		Female	Uganda
C170	9.396704272	PARK7	Q99497	Unlikely TB	Negative	-0.02	0.25		Female	Uganda
C170	8.918195354	PHB2	Q99623	Unlikely TB	Negative	-0.02	0.25		Female	Uganda
C170	10.38148884	OLFM1	Q99784	Unlikely TB	Negative	-0.02	0.25		Female	Uganda
C170	9.2792471	CCT7	Q99832	Unlikely TB	Negative	-0.02	0.25		Female	Uganda
C170	12.17678062	RARRES2	Q99969	Unlikely TB	Negative	-0.02	0.25		Female	Uganda
C170	9.892202359	CORO1B	Q9BR76	Unlikely TB	Negative	-0.02	0.25		Female	Uganda
C170	9.360212906	ESYT1	Q9BSJ8	Unlikely TB	Negative	-0.02	0.25		Female	Uganda
C170	10.81248925	FUCA2	Q9BTY2	Unlikely TB	Negative	-0.02	0.25		Female	Uganda
C170	8.414536174	PDCD10	Q9BUL8	Unlikely TB	Negative	-0.02	0.25		Female	Uganda
C170	10.88065952	COLEC11	Q9BWP8	Unlikely TB	Negative	-0.02	0.25		Female	Uganda
C170	10.76269559	CFHR5	Q9BXR6	Unlikely TB	Negative	-0.02	0.25		Female	Uganda
C170	13.57576785	CRNKL1	Q9BZJ0	Unlikely TB	Negative	-0.02	0.25		Female	Uganda
C170	9.286341656	RTN4R	Q9BZR6	Unlikely TB	Negative	-0.02	0.25		Female	Uganda
C170	9.69973455	TOLLIP	Q9H0E2	Unlikely TB	Negative	-0.02	0.25		Female	Uganda
C170	8.906899482	RAB1B	Q9H0U4	Unlikely TB	Negative	-0.02	0.25		Female	Uganda
C170	9.114515906	SH3BGRL3	Q9H299	Unlikely TB	Negative	-0.02	0.25		Female	Uganda
C170	12.04318423	RNPEP	Q9H4A4	Unlikely TB	Negative	-0.02	0.25		Female	Uganda
C170	9.798187373	RNPEP	Q9H4A4-2-650	Unlikely TB	Negative	-0.02	0.25		Female	Uganda
C170	9.926256596	DPEP2	Q9H4A9	Unlikely TB	Negative	-0.02	0.25		Female	Uganda
C170	9.904821885	TUBB1	Q9H4B7	Unlikely TB	Negative	-0.02	0.25		Female	Uganda
C170	9.865174438	PLEKHA4	Q9H4M7	Unlikely TB	Negative	-0.02	0.25		Female	Uganda
C170	9.179198969	EHD1	Q9H4M9	Unlikely TB	Negative	-0.02	0.25		Female	Uganda
C170	9.164812459	RGCC	Q9H4X1	Unlikely TB	Negative	-0.02	0.25		Female	Uganda
C170	10.17765584	PARVB	Q9HBI1	Unlikely TB	Negative	-0.02	0.25		Female	Uganda
C170	10.06527015	APMAP	Q9HDC9	Unlikely TB	Negative	-0.02	0.25		Female	Uganda
C170	8.198886983	VTA1	Q9NP79	Unlikely TB	Negative	-0.02	0.25		Female	Uganda
C170	9.312147739	IL1RAP	Q9NPH3	Unlikely TB	Negative	-0.02	0.25		Female	Uganda
C170	10.52267518	CRTAC1	Q9NQ79	Unlikely TB	Negative	-0.02	0.25		Female	Uganda
C170	9.048275507	RTN4	Q9NQC3	Unlikely TB	Negative	-0.02	0.25		Female	Uganda
C170	9.426969157	XPNPEP1	Q9NQW7	Unlikely TB	Negative	-0.02	0.25		Female	Uganda
C170	9.555818366	PDLIM7	Q9NR12	Unlikely TB	Negative	-0.02	0.25		Female	Uganda
C170	9.177070787	SAR1A	Q9NR31	Unlikely TB	Negative	-0.02	0.25		Female	Uganda
C170	10.09368742	ATG3	Q9NT62	Unlikely TB	Negative	-0.02	0.25		Female	Uganda
C170	9.09650006	OLA1	Q9NTK5	Unlikely TB	Negative	-0.02	0.25		Female	Uganda
C170	14.01849741	CBLN4	Q9NTU7	Unlikely TB	Negative	-0.02	0.25		Female	Uganda
C170	9.683631639	ARL8B	Q9NVJ2	Unlikely TB	Negative	-0.02	0.25		Female	Uganda
C170	9.802629781	TUBA8	Q9NY65	Unlikely TB	Negative	-0.02	0.25		Female	Uganda
C170	9.444391102	ERAP1	Q9NZ08	Unlikely TB	Negative	-0.02	0.25		Female	Uganda
C170	12.44078801	ADA2	Q9NZK5	Unlikely TB	Negative	-0.02	0.25		Female	Uganda
C170	11.97900706	C1RL	Q9NZP8	Unlikely TB	Negative	-0.02	0.25		Female	Uganda
C170	11.01512451	C1RL	Q9NZP8-36-487	Unlikely TB	Negative	-0.02	0.25		Female	Uganda
C170	9.638826621	ABRACL	Q9P1F3	Unlikely TB	Negative	-0.02	0.25		Female	Uganda
C170	9.06541202	BIN2	Q9UBW5	Unlikely TB	Negative	-0.02	0.25		Female	Uganda
C170	9.436665864	FBLN5	Q9UBX5	Unlikely TB	Negative	-0.02	0.25		Female	Uganda
C170	12.69922047	FETUB	Q9UGM5	Unlikely TB	Negative	-0.02	0.25		Female	Uganda
C170	10.89813466	PCYOX1	Q9UHG3	Unlikely TB	Negative	-0.02	0.25		Female	Uganda
C170	10.06269156	DDX20	Q9UHI6	Unlikely TB	Negative	-0.02	0.25		Female	Uganda
C170	9.455579418	DBNL	Q9UJU6	Unlikely TB	Negative	-0.02	0.25		Female	Uganda
C170	11.3491044	SERPINA10	Q9UK55	Unlikely TB	Negative	-0.02	0.25		Female	Uganda
C170	9.888439862	PSME2	Q9UL46	Unlikely TB	Negative	-0.02	0.25		Female	Uganda
C170	14.1257887	TRPC5	Q9UL62	Unlikely TB	Negative	-0.02	0.25		Female	Uganda
C170	10.47079796	HEG1	Q9ULI3	Unlikely TB	Negative	-0.02	0.25		Female	Uganda
C170	9.366533172	CORO1C	Q9ULV4	Unlikely TB	Negative	-0.02	0.25		Female	Uganda
C170	9.914782616	MINPP1	Q9UNW1	Unlikely TB	Negative	-0.02	0.25		Female	Uganda
C170	9.211292996	RUVBL2	Q9Y230	Unlikely TB	Negative	-0.02	0.25		Female	Uganda
C170	9.491830252	RUVBL1	Q9Y265	Unlikely TB	Negative	-0.02	0.25		Female	Uganda
C170	10.29552238	TLN1	Q9Y490	Unlikely TB	Negative	-0.02	0.25		Female	Uganda
C170	19.61721633	MYO5A	Q9Y4I1	Unlikely TB	Negative	-0.02	0.25		Female	Uganda
C170	11.6134692	HYOU1	Q9Y4L1	Unlikely TB	Negative	-0.02	0.25		Female	Uganda
C170	10.85764778	SUPT16H	Q9Y5B9	Unlikely TB	Negative	-0.02	0.25		Female	Uganda
C170	11.93857471	ANGPTL3	Q9Y5C1	Unlikely TB	Negative	-0.02	0.25		Female	Uganda
C170	8.98873467	COPG1	Q9Y678	Unlikely TB	Negative	-0.02	0.25		Female	Uganda
C170	10.39471203	FCGBP	Q9Y6R7	Unlikely TB	Negative	-0.02	0.25		Female	Uganda
C170	10.93774217	FCGBP	Q9Y6R7-24-5405	Unlikely TB	Negative	-0.02	0.25		Female	Uganda
C170	11.09637792	COLEC10	Q9Y6Z7	Unlikely TB	Negative	-0.02	0.25		Female	Uganda
C171	16.23745131	IGLV8-61	A0A075B6I0	Unconfirmed TB	Negative	-2.47	-2.23	1	Male	Uganda
C171	11.76940058	IGLV5-37	A0A075B6J1-20-123	Unconfirmed TB	Negative	-2.47	-2.23	1	Male	Uganda
C171	13.07526597	IGLV2-18	A0A075B6J9	Unconfirmed TB	Negative	-2.47	-2.23	1	Male	Uganda
C171	9.378884666	IGLV3-12	A0A075B6K2	Unconfirmed TB	Negative	-2.47	-2.23	1	Male	Uganda
C171	11.99424733	IGLV3-10	A0A075B6K4	Unconfirmed TB	Negative	-2.47	-2.23	1	Male	Uganda
C171	11.57329154	IGLV3-10	A0A075B6K4-20-115	Unconfirmed TB	Negative	-2.47	-2.23	1	Male	Uganda
C171	9.286420774	IGLV3-9	A0A075B6K5	Unconfirmed TB	Negative	-2.47	-2.23	1	Male	Uganda
C171	17.62250737	IGKV2-28	A0A075B6P5-20-120	Unconfirmed TB	Negative	-2.47	-2.23	1	Male	Uganda
C171	13.22635846	IGHV3-64	A0A075B6Q5	Unconfirmed TB	Negative	-2.47	-2.23	1	Male	Uganda
C171	13.16840277	IGKV2D-24	A0A075B6R9	Unconfirmed TB	Negative	-2.47	-2.23	1	Male	Uganda
C171	17.33072251	IGKV1D-17	A0A075B6S4-23-117	Unconfirmed TB	Negative	-2.47	-2.23	1	Male	Uganda
C171	10.98120654	IGKV1-27	A0A075B6S5	Unconfirmed TB	Negative	-2.47	-2.23	1	Male	Uganda
C171	12.31153244	IGKV1-37	A0A075B6S9-23-117	Unconfirmed TB	Negative	-2.47	-2.23	1	Male	Uganda
C171	9.754572241	IGKV3D-15	A0A087WSY6	Unconfirmed TB	Negative	-2.47	-2.23	1	Male	Uganda
C171	14.96030717	IGKV3D-15	A0A087WSY6-21-115	Unconfirmed TB	Negative	-2.47	-2.23	1	Male	Uganda
C171	8.765096398	IGKV2-40	A0A087WW87	Unconfirmed TB	Negative	-2.47	-2.23	1	Male	Uganda
C171	14.28051793	IGHV3-49	A0A0A0MS15	Unconfirmed TB	Negative	-2.47	-2.23	1	Male	Uganda
C171	13.80258873	IGHV3-49	A0A0A0MS15-20-119	Unconfirmed TB	Negative	-2.47	-2.23	1	Male	Uganda
C171	8.96158199	IGKV6D-21	A0A0A0MT36	Unconfirmed TB	Negative	-2.47	-2.23	1	Male	Uganda
C171	13.72198176	IGLV1-36	A0A0B4J1U3	Unconfirmed TB	Negative	-2.47	-2.23	1	Male	Uganda
C171	11.45102297	IGHV3-15	A0A0B4J1V0	Unconfirmed TB	Negative	-2.47	-2.23	1	Male	Uganda
C171	14.8476155	IGHV3-15	A0A0B4J1V0-20-119	Unconfirmed TB	Negative	-2.47	-2.23	1	Male	Uganda
C171	11.64471674	IGHV2-26	A0A0B4J1V2	Unconfirmed TB	Negative	-2.47	-2.23	1	Male	Uganda
C171	12.91625635	IGHV3-73	A0A0B4J1V6	Unconfirmed TB	Negative	-2.47	-2.23	1	Male	Uganda
C171	14.86997919	IGHV3-73	A0A0B4J1V6-20-119	Unconfirmed TB	Negative	-2.47	-2.23	1	Male	Uganda
C171	13.49798419	IGHV3-74	A0A0B4J1X5	Unconfirmed TB	Negative	-2.47	-2.23	1	Male	Uganda
C171	9.944307551	IGHV3-43	A0A0B4J1X8-20-118	Unconfirmed TB	Negative	-2.47	-2.23	1	Male	Uganda
C171	10.43578929	IGLV9-49	A0A0B4J1Y8	Unconfirmed TB	Negative	-2.47	-2.23	1	Male	Uganda
C171	13.29849147	IGLV9-49	A0A0B4J1Y8-20-123	Unconfirmed TB	Negative	-2.47	-2.23	1	Male	Uganda
C171	10.6463282	IGHV3-72	A0A0B4J1Y9	Unconfirmed TB	Negative	-2.47	-2.23	1	Male	Uganda
C171	14.0505069	IGKV1D-13	A0A0B4J2D9-23-117	Unconfirmed TB	Negative	-2.47	-2.23	1	Male	Uganda
C171	14.1014603	IGHV1-69D	A0A0B4J2H0	Unconfirmed TB	Negative	-2.47	-2.23	1	Male	Uganda
C171	12.14760802	IGKV6-21	A0A0C4DH24-20-114	Unconfirmed TB	Negative	-2.47	-2.23	1	Male	Uganda
C171	12.93193229	IGKV3D-20	A0A0C4DH25-21-116	Unconfirmed TB	Negative	-2.47	-2.23	1	Male	Uganda
C171	12.25133625	IGHV1-3	A0A0C4DH29	Unconfirmed TB	Negative	-2.47	-2.23	1	Male	Uganda
C171	11.7802157	IGHV1-18	A0A0C4DH31	Unconfirmed TB	Negative	-2.47	-2.23	1	Male	Uganda
C171	12.06946033	IGHV3-20	A0A0C4DH32-20-117	Unconfirmed TB	Negative	-2.47	-2.23	1	Male	Uganda
C171	14.05076144	IGHV1-24	A0A0C4DH33-20-117	Unconfirmed TB	Negative	-2.47	-2.23	1	Male	Uganda
C171	12.65180347	IGHV4-28	A0A0C4DH34	Unconfirmed TB	Negative	-2.47	-2.23	1	Male	Uganda
C171	13.22542351	IGHV3-35	A0A0C4DH35	Unconfirmed TB	Negative	-2.47	-2.23	1	Male	Uganda
C171	11.34923702	IGHV3-38	A0A0C4DH36	Unconfirmed TB	Negative	-2.47	-2.23	1	Male	Uganda
C171	14.59779027	IGHV5-51	A0A0C4DH38	Unconfirmed TB	Negative	-2.47	-2.23	1	Male	Uganda
C171	12.22663695	IGHV5-51	A0A0C4DH38-20-117	Unconfirmed TB	Negative	-2.47	-2.23	1	Male	Uganda
C171	14.08449465	IGHV3-66	A0A0C4DH42-20-116	Unconfirmed TB	Negative	-2.47	-2.23	1	Male	Uganda
C171	9.128793751	IGHV2-70D	A0A0C4DH43	Unconfirmed TB	Negative	-2.47	-2.23	1	Male	Uganda
C171	8.003959454	IGKV3D-7	A0A0C4DH55-24-119	Unconfirmed TB	Negative	-2.47	-2.23	1	Male	Uganda
C171	14.43815446	IGKV1-9	A0A0C4DH69-23-117	Unconfirmed TB	Negative	-2.47	-2.23	1	Male	Uganda
C171	12.22377011	IGKV1-6	A0A0C4DH72-23-117	Unconfirmed TB	Negative	-2.47	-2.23	1	Male	Uganda
C171	15.57548159	IGKV1-12	A0A0C4DH73-23-117	Unconfirmed TB	Negative	-2.47	-2.23	1	Male	Uganda
C171	9.482690628	IGHV7-4-1	A0A0J9YVY3-20-117	Unconfirmed TB	Negative	-2.47	-2.23	1	Male	Uganda
C171	14.17971301	IGHV3-64D	A0A0J9YX35	Unconfirmed TB	Negative	-2.47	-2.23	1	Male	Uganda
C171	10.73600821	IGLL5	B9A064	Unconfirmed TB	Negative	-2.47	-2.23	1	Male	Uganda
C171	9.820915735	PDLIM1	O00151	Unconfirmed TB	Negative	-2.47	-2.23	1	Male	Uganda
C171	10.08085371	MASP2	O00187	Unconfirmed TB	Negative	-2.47	-2.23	1	Male	Uganda
C171	12.47754563	MASP2	O00187-16-686	Unconfirmed TB	Negative	-2.47	-2.23	1	Male	Uganda
C171	9.18173311	RAB27B	O00194	Unconfirmed TB	Negative	-2.47	-2.23	1	Male	Uganda
C171	9.776660761	PSMD11	O00231	Unconfirmed TB	Negative	-2.47	-2.23	1	Male	Uganda
C171	9.504329145	PSMD12	O00232	Unconfirmed TB	Negative	-2.47	-2.23	1	Male	Uganda
C171	9.827947844	CLIC1	O00299	Unconfirmed TB	Negative	-2.47	-2.23	1	Male	Uganda
C171	10.23581089	QSOX1	O00391	Unconfirmed TB	Negative	-2.47	-2.23	1	Male	Uganda
C171	9.744627667	IPO5	O00410	Unconfirmed TB	Negative	-2.47	-2.23	1	Male	Uganda
C171	9.819048078	DNM1L	O00429	Unconfirmed TB	Negative	-2.47	-2.23	1	Male	Uganda
C171	9.07848402	STK25	O00506	Unconfirmed TB	Negative	-2.47	-2.23	1	Male	Uganda
C171	10.58701981	CHL1	O00533	Unconfirmed TB	Negative	-2.47	-2.23	1	Male	Uganda
C171	11.94896182	CHL1	O00533-25-1208	Unconfirmed TB	Negative	-2.47	-2.23	1	Male	Uganda
C171	10.3459796	NRP1	O14786	Unconfirmed TB	Negative	-2.47	-2.23	1	Male	Uganda
C171	12.27411659	APOL1	O14791	Unconfirmed TB	Negative	-2.47	-2.23	1	Male	Uganda
C171	9.536730904	PSMA7	O14818	Unconfirmed TB	Negative	-2.47	-2.23	1	Male	Uganda
C171	9.723952983	MYL12B	O14950	Unconfirmed TB	Negative	-2.47	-2.23	1	Male	Uganda
C171	9.376341191	XPO1	O14980	Unconfirmed TB	Negative	-2.47	-2.23	1	Male	Uganda
C171	9.469407808	ARPC1B	O15143	Unconfirmed TB	Negative	-2.47	-2.23	1	Male	Uganda
C171	15.65891662	ARPC2	O15144	Unconfirmed TB	Negative	-2.47	-2.23	1	Male	Uganda
C171	9.41600439	ARPC3	O15145	Unconfirmed TB	Negative	-2.47	-2.23	1	Male	Uganda
C171	11.58091135	ARPC5	O15511	Unconfirmed TB	Negative	-2.47	-2.23	1	Male	Uganda
C171	12.65839226	EIF4G3	O43432	Unconfirmed TB	Negative	-2.47	-2.23	1	Male	Uganda
C171	9.590082002	ACTN4	O43707	Unconfirmed TB	Negative	-2.47	-2.23	1	Male	Uganda
C171	11.80394055	CD5L	O43866	Unconfirmed TB	Negative	-2.47	-2.23	1	Male	Uganda
C171	8.898943854	CD5L	O43866-20-347	Unconfirmed TB	Negative	-2.47	-2.23	1	Male	Uganda
C171	8.84655749	PLIN3	O60664	Unconfirmed TB	Negative	-2.47	-2.23	1	Male	Uganda
C171	12.23966273	H2BC12	O60814	Unconfirmed TB	Negative	-2.47	-2.23	1	Male	Uganda
C171	12.08869723	FCGR3B	O75015	Unconfirmed TB	Negative	-2.47	-2.23	1	Male	Uganda
C171	9.205999866	FCGR3B	O75015-17-200	Unconfirmed TB	Negative	-2.47	-2.23	1	Male	Uganda
C171	9.916549592	WDR1	O75083	Unconfirmed TB	Negative	-2.47	-2.23	1	Male	Uganda
C171	11.79203945	ICOSLG	O75144	Unconfirmed TB	Negative	-2.47	-2.23	1	Male	Uganda
C171	9.189790582	CS	O75390	Unconfirmed TB	Negative	-2.47	-2.23	1	Male	Uganda
C171	10.39577876	SEC22B	O75396	Unconfirmed TB	Negative	-2.47	-2.23	1	Male	Uganda
C171	9.374660373	SKAP2	O75563	Unconfirmed TB	Negative	-2.47	-2.23	1	Male	Uganda
C171	12.85970798	FCN3	O75636	Unconfirmed TB	Negative	-2.47	-2.23	1	Male	Uganda
C171	10.12700754	ZMPSTE24	O75844	Unconfirmed TB	Negative	-2.47	-2.23	1	Male	Uganda
C171	8.94009722	IDH1	O75874	Unconfirmed TB	Negative	-2.47	-2.23	1	Male	Uganda
C171	11.7990034	ATRN	O75882	Unconfirmed TB	Negative	-2.47	-2.23	1	Male	Uganda
C171	8.693533916	ARL6IP5	O75915	Unconfirmed TB	Negative	-2.47	-2.23	1	Male	Uganda
C171	13.53499674	APOM	O95445	Unconfirmed TB	Negative	-2.47	-2.23	1	Male	Uganda
C171	10.18576247	PARN	O95453	Unconfirmed TB	Negative	-2.47	-2.23	1	Male	Uganda
C171	9.282046885	H6PD	O95479	Unconfirmed TB	Negative	-2.47	-2.23	1	Male	Uganda
C171	8.500350489	VNN1	O95497	Unconfirmed TB	Negative	-2.47	-2.23	1	Male	Uganda
C171	9.03101931	AP2A1	O95782	Unconfirmed TB	Negative	-2.47	-2.23	1	Male	Uganda
C171	9.43012008	CAVIN2	O95810	Unconfirmed TB	Negative	-2.47	-2.23	1	Male	Uganda
C171	9.557837893	LDHA	P00338	Unconfirmed TB	Negative	-2.47	-2.23	1	Male	Uganda
C171	9.16846176	ALDH1A1	P00352	Unconfirmed TB	Negative	-2.47	-2.23	1	Male	Uganda
C171	10.02381426	GLUD1	P00367	Unconfirmed TB	Negative	-2.47	-2.23	1	Male	Uganda
C171	9.335703593	CYB5R3	P00387	Unconfirmed TB	Negative	-2.47	-2.23	1	Male	Uganda
C171	12.58067307	CP	P00450	Unconfirmed TB	Negative	-2.47	-2.23	1	Male	Uganda
C171	9.446883257	CP	P00450-20-1065	Unconfirmed TB	Negative	-2.47	-2.23	1	Male	Uganda
C171	11.13757164	F13A1	P00488	Unconfirmed TB	Negative	-2.47	-2.23	1	Male	Uganda
C171	9.294302693	PNP	P00491	Unconfirmed TB	Negative	-2.47	-2.23	1	Male	Uganda
C171	10.85190069	HPRT1	P00492	Unconfirmed TB	Negative	-2.47	-2.23	1	Male	Uganda
C171	10.47811235	PGK1	P00558	Unconfirmed TB	Negative	-2.47	-2.23	1	Male	Uganda
C171	9.172340677	AK1	P00568	Unconfirmed TB	Negative	-2.47	-2.23	1	Male	Uganda
C171	12.48996252	F2	P00734	Unconfirmed TB	Negative	-2.47	-2.23	1	Male	Uganda
C171	9.8647386	F2	P00734-364-622	Unconfirmed TB	Negative	-2.47	-2.23	1	Male	Uganda
C171	9.084350095	F2	P00734-44-622	Unconfirmed TB	Negative	-2.47	-2.23	1	Male	Uganda
C171	11.17606697	C1R	P00736	Unconfirmed TB	Negative	-2.47	-2.23	1	Male	Uganda
C171	13.82652145	HP	P00738	Unconfirmed TB	Negative	-2.47	-2.23	1	Male	Uganda
C171	9.340863528	HP	P00738-162-406	Unconfirmed TB	Negative	-2.47	-2.23	1	Male	Uganda
C171	10.95495623	HP	P00738-19-406	Unconfirmed TB	Negative	-2.47	-2.23	1	Male	Uganda
C171	13.06475275	HPR	P00739	Unconfirmed TB	Negative	-2.47	-2.23	1	Male	Uganda
C171	10.16864626	F9	P00740	Unconfirmed TB	Negative	-2.47	-2.23	1	Male	Uganda
C171	11.67868392	F10	P00742	Unconfirmed TB	Negative	-2.47	-2.23	1	Male	Uganda
C171	10.08648862	CFD	P00746	Unconfirmed TB	Negative	-2.47	-2.23	1	Male	Uganda
C171	12.45440984	PLG	P00747	Unconfirmed TB	Negative	-2.47	-2.23	1	Male	Uganda
C171	8.707471988	PLG	P00747-20-810	Unconfirmed TB	Negative	-2.47	-2.23	1	Male	Uganda
C171	11.91417223	F12	P00748	Unconfirmed TB	Negative	-2.47	-2.23	1	Male	Uganda
C171	12.14353663	CFB	P00751	Unconfirmed TB	Negative	-2.47	-2.23	1	Male	Uganda
C171	9.217747784	CFB	P00751-26-764	Unconfirmed TB	Negative	-2.47	-2.23	1	Male	Uganda
C171	9.518589693	CA1	P00915	Unconfirmed TB	Negative	-2.47	-2.23	1	Male	Uganda
C171	9.794015341	CA2	P00918	Unconfirmed TB	Negative	-2.47	-2.23	1	Male	Uganda
C171	13.24051087	SERPINC1	P01008	Unconfirmed TB	Negative	-2.47	-2.23	1	Male	Uganda
C171	14.13694683	SERPINC1	P01008-33-464	Unconfirmed TB	Negative	-2.47	-2.23	1	Male	Uganda
C171	12.68736528	SERPINA1	P01009	Unconfirmed TB	Negative	-2.47	-2.23	1	Male	Uganda
C171	10.905486	SERPINA1	P01009-25-418	Unconfirmed TB	Negative	-2.47	-2.23	1	Male	Uganda
C171	12.75266948	SERPINA1	P01009-375-418	Unconfirmed TB	Negative	-2.47	-2.23	1	Male	Uganda
C171	12.35970465	SERPINA3	P01011	Unconfirmed TB	Negative	-2.47	-2.23	1	Male	Uganda
C171	12.48526218	SERPINA3	P01011-26-423	Unconfirmed TB	Negative	-2.47	-2.23	1	Male	Uganda
C171	12.36285705	AGT	P01019	Unconfirmed TB	Negative	-2.47	-2.23	1	Male	Uganda
C171	14.26850222	A2M	P01023	Unconfirmed TB	Negative	-2.47	-2.23	1	Male	Uganda
C171	13.15096386	A2M	P01023-24-1474	Unconfirmed TB	Negative	-2.47	-2.23	1	Male	Uganda
C171	13.07594379	C3	P01024	Unconfirmed TB	Negative	-2.47	-2.23	1	Male	Uganda
C171	10.74464539	C3	P01024-23-1663	Unconfirmed TB	Negative	-2.47	-2.23	1	Male	Uganda
C171	12.48895432	C5	P01031	Unconfirmed TB	Negative	-2.47	-2.23	1	Male	Uganda
C171	10.60196397	TIMP1	P01033-24-207	Unconfirmed TB	Negative	-2.47	-2.23	1	Male	Uganda
C171	9.766803766	CST3	P01034	Unconfirmed TB	Negative	-2.47	-2.23	1	Male	Uganda
C171	13.18699255	KNG1	P01042	Unconfirmed TB	Negative	-2.47	-2.23	1	Male	Uganda
C171	9.738446873	TGFB1	P01137	Unconfirmed TB	Negative	-2.47	-2.23	1	Male	Uganda
C171	8.794163492	IGF2	P01344	Unconfirmed TB	Negative	-2.47	-2.23	1	Male	Uganda
C171	9.106287073	IGF2	P01344-25-91	Unconfirmed TB	Negative	-2.47	-2.23	1	Male	Uganda
C171	13.98283086	JCHAIN	P01591	Unconfirmed TB	Negative	-2.47	-2.23	1	Male	Uganda
C171	8.246795279	JCHAIN	P01591-23-159	Unconfirmed TB	Negative	-2.47	-2.23	1	Male	Uganda
C171	15.05768205	IGKV1D-33	P01593	Unconfirmed TB	Negative	-2.47	-2.23	1	Male	Uganda
C171	17.42282676	IGKV1D-33	P01593-23-117	Unconfirmed TB	Negative	-2.47	-2.23	1	Male	Uganda
C171	14.04183796	IGKV1-39	P01597	Unconfirmed TB	Negative	-2.47	-2.23	1	Male	Uganda
C171	11.2488718	IGKV1-17	P01599	Unconfirmed TB	Negative	-2.47	-2.23	1	Male	Uganda
C171	12.26755987	IGKV1-5	P01602	Unconfirmed TB	Negative	-2.47	-2.23	1	Male	Uganda
C171	12.43963946	IGKV1-5	P01602-23-117	Unconfirmed TB	Negative	-2.47	-2.23	1	Male	Uganda
C171	11.97330338	IGKV3-20	P01619	Unconfirmed TB	Negative	-2.47	-2.23	1	Male	Uganda
C171	17.47368202	IGKV3-20	P01619-21-116	Unconfirmed TB	Negative	-2.47	-2.23	1	Male	Uganda
C171	14.2983769	IGLV1-47	P01700	Unconfirmed TB	Negative	-2.47	-2.23	1	Male	Uganda
C171	15.78244149	IGLV1-47	P01700-20-117	Unconfirmed TB	Negative	-2.47	-2.23	1	Male	Uganda
C171	14.26567409	IGLV1-51	P01701	Unconfirmed TB	Negative	-2.47	-2.23	1	Male	Uganda
C171	18.08173095	IGLV1-51	P01701-20-117	Unconfirmed TB	Negative	-2.47	-2.23	1	Male	Uganda
C171	17.77025469	IGLV1-40	P01703-20-118	Unconfirmed TB	Negative	-2.47	-2.23	1	Male	Uganda
C171	11.31305065	IGLV2-14	P01704	Unconfirmed TB	Negative	-2.47	-2.23	1	Male	Uganda
C171	10.88828059	IGLV3-19	P01714	Unconfirmed TB	Negative	-2.47	-2.23	1	Male	Uganda
C171	15.99294264	IGLV3-19	P01714-21-112	Unconfirmed TB	Negative	-2.47	-2.23	1	Male	Uganda
C171	12.33674939	IGLV3-25	P01717	Unconfirmed TB	Negative	-2.47	-2.23	1	Male	Uganda
C171	16.20995779	IGLV3-27	P01718-21-113	Unconfirmed TB	Negative	-2.47	-2.23	1	Male	Uganda
C171	12.18183335	IGLV6-57	P01721-20-117	Unconfirmed TB	Negative	-2.47	-2.23	1	Male	Uganda
C171	9.607840035	IGHV1-69	P01742	Unconfirmed TB	Negative	-2.47	-2.23	1	Male	Uganda
C171	16.46718033	IGHV1-46	P01743	Unconfirmed TB	Negative	-2.47	-2.23	1	Male	Uganda
C171	9.027415849	IGHV3-11	P01762-20-117	Unconfirmed TB	Negative	-2.47	-2.23	1	Male	Uganda
C171	11.02561793	IGHV3-23	P01764	Unconfirmed TB	Negative	-2.47	-2.23	1	Male	Uganda
C171	13.95861845	IGHV3-23	P01764-20-117	Unconfirmed TB	Negative	-2.47	-2.23	1	Male	Uganda
C171	9.008659755	IGHV3-13	P01766	Unconfirmed TB	Negative	-2.47	-2.23	1	Male	Uganda
C171	9.156982397	IGHV3-53	P01767-20-116	Unconfirmed TB	Negative	-2.47	-2.23	1	Male	Uganda
C171	12.04482376	IGHV3-30	P01768-20-117	Unconfirmed TB	Negative	-2.47	-2.23	1	Male	Uganda
C171	18.08134628	IGHV3-33	P01772	Unconfirmed TB	Negative	-2.47	-2.23	1	Male	Uganda
C171	9.130168006	IGHV3-7	P01780	Unconfirmed TB	Negative	-2.47	-2.23	1	Male	Uganda
C171	9.131902287	IGHV3-7	P01780-20-117	Unconfirmed TB	Negative	-2.47	-2.23	1	Male	Uganda
C171	13.15474168	IGHV3-9	P01782	Unconfirmed TB	Negative	-2.47	-2.23	1	Male	Uganda
C171	9.117690528	IGHV2-5	P01817	Unconfirmed TB	Negative	-2.47	-2.23	1	Male	Uganda
C171	10.75666916	IGHV4-39	P01824	Unconfirmed TB	Negative	-2.47	-2.23	1	Male	Uganda
C171	13.1911939	IGHV4-39	P01824-27-125	Unconfirmed TB	Negative	-2.47	-2.23	1	Male	Uganda
C171	11.2483888	PIGR	P01833	Unconfirmed TB	Negative	-2.47	-2.23	1	Male	Uganda
C171	12.1833942	PIGR	P01833-19-764	Unconfirmed TB	Negative	-2.47	-2.23	1	Male	Uganda
C171	13.15543575	IGKC	P01834	Unconfirmed TB	Negative	-2.47	-2.23	1	Male	Uganda
C171	9.179705957	IGHE	P01854	Unconfirmed TB	Negative	-2.47	-2.23	1	Male	Uganda
C171	13.56650619	IGHG1	P01857	Unconfirmed TB	Negative	-2.47	-2.23	1	Male	Uganda
C171	11.25005759	IGHG1	P01857-1-330	Unconfirmed TB	Negative	-2.47	-2.23	1	Male	Uganda
C171	12.10150504	IGHG2	P01859	Unconfirmed TB	Negative	-2.47	-2.23	1	Male	Uganda
C171	12.91675636	IGHG3	P01860	Unconfirmed TB	Negative	-2.47	-2.23	1	Male	Uganda
C171	14.19097399	IGHG4	P01861	Unconfirmed TB	Negative	-2.47	-2.23	1	Male	Uganda
C171	14.3415759	IGHM	P01871	Unconfirmed TB	Negative	-2.47	-2.23	1	Male	Uganda
C171	10.29023622	IGHM	P01871-1-453	Unconfirmed TB	Negative	-2.47	-2.23	1	Male	Uganda
C171	14.44773006	IGHA1	P01876	Unconfirmed TB	Negative	-2.47	-2.23	1	Male	Uganda
C171	11.71444439	IGHA1	P01876-1-353	Unconfirmed TB	Negative	-2.47	-2.23	1	Male	Uganda
C171	12.51985126	IGHA2	P01877	Unconfirmed TB	Negative	-2.47	-2.23	1	Male	Uganda
C171	17.49147893	IGHA2	P01877-1-340	Unconfirmed TB	Negative	-2.47	-2.23	1	Male	Uganda
C171	11.73985955	IGHD	P01880	Unconfirmed TB	Negative	-2.47	-2.23	1	Male	Uganda
C171	9.965267797	IGHD	P01880-1-384	Unconfirmed TB	Negative	-2.47	-2.23	1	Male	Uganda
C171	12.0192423	HLA-B	P01889	Unconfirmed TB	Negative	-2.47	-2.23	1	Male	Uganda
C171	10.2728157	HBE1	P02100	Unconfirmed TB	Negative	-2.47	-2.23	1	Male	Uganda
C171	10.05597495	COL1A1	P02452	Unconfirmed TB	Negative	-2.47	-2.23	1	Male	Uganda
C171	13.07931096	COL1A1	P02452-1219-1464	Unconfirmed TB	Negative	-2.47	-2.23	1	Male	Uganda
C171	9.030772392	KRT14	P02533	Unconfirmed TB	Negative	-2.47	-2.23	1	Male	Uganda
C171	9.003063705	KRT6A	P02538	Unconfirmed TB	Negative	-2.47	-2.23	1	Male	Uganda
C171	9.611825108	SPTA1	P02549	Unconfirmed TB	Negative	-2.47	-2.23	1	Male	Uganda
C171	14.49909325	APOA1	P02647	Unconfirmed TB	Negative	-2.47	-2.23	1	Male	Uganda
C171	12.05782853	APOA1	P02647-25-266	Unconfirmed TB	Negative	-2.47	-2.23	1	Male	Uganda
C171	14.08329771	APOE	P02649	Unconfirmed TB	Negative	-2.47	-2.23	1	Male	Uganda
C171	12.94441626	APOA2	P02652	Unconfirmed TB	Negative	-2.47	-2.23	1	Male	Uganda
C171	13.28184573	APOC1	P02654	Unconfirmed TB	Negative	-2.47	-2.23	1	Male	Uganda
C171	13.83717244	APOC1	P02654-29-83	Unconfirmed TB	Negative	-2.47	-2.23	1	Male	Uganda
C171	13.45998792	APOC2	P02655	Unconfirmed TB	Negative	-2.47	-2.23	1	Male	Uganda
C171	8.435452055	APOC2	P02655-23-101	Unconfirmed TB	Negative	-2.47	-2.23	1	Male	Uganda
C171	14.36086213	APOC2	P02655-29-101	Unconfirmed TB	Negative	-2.47	-2.23	1	Male	Uganda
C171	11.1851089	APOC3	P02656	Unconfirmed TB	Negative	-2.47	-2.23	1	Male	Uganda
C171	14.15878237	APOC3	P02656-21-99	Unconfirmed TB	Negative	-2.47	-2.23	1	Male	Uganda
C171	12.55639306	FGA	P02671	Unconfirmed TB	Negative	-2.47	-2.23	1	Male	Uganda
C171	14.50843059	FGA	P02671-20-35	Unconfirmed TB	Negative	-2.47	-2.23	1	Male	Uganda
C171	13.16532605	FGB	P02675	Unconfirmed TB	Negative	-2.47	-2.23	1	Male	Uganda
C171	17.49778211	FGB	P02675-31-44	Unconfirmed TB	Negative	-2.47	-2.23	1	Male	Uganda
C171	13.82785905	FGG	P02679	Unconfirmed TB	Negative	-2.47	-2.23	1	Male	Uganda
C171	9.556356246	FGG	P02679-27-453	Unconfirmed TB	Negative	-2.47	-2.23	1	Male	Uganda
C171	9.559623974	SLC4A1	P02730	Unconfirmed TB	Negative	-2.47	-2.23	1	Male	Uganda
C171	10.04509189	CRP	P02741	Unconfirmed TB	Negative	-2.47	-2.23	1	Male	Uganda
C171	11.12599574	APCS	P02743	Unconfirmed TB	Negative	-2.47	-2.23	1	Male	Uganda
C171	10.73426649	C1QA	P02745	Unconfirmed TB	Negative	-2.47	-2.23	1	Male	Uganda
C171	12.69275861	C1QB	P02746	Unconfirmed TB	Negative	-2.47	-2.23	1	Male	Uganda
C171	12.81026814	C1QC	P02747	Unconfirmed TB	Negative	-2.47	-2.23	1	Male	Uganda
C171	11.61892928	C9	P02748	Unconfirmed TB	Negative	-2.47	-2.23	1	Male	Uganda
C171	12.98231851	APOH	P02749	Unconfirmed TB	Negative	-2.47	-2.23	1	Male	Uganda
C171	12.65229298	LRG1	P02750	Unconfirmed TB	Negative	-2.47	-2.23	1	Male	Uganda
C171	9.234462074	LRG1	P02750-36-347	Unconfirmed TB	Negative	-2.47	-2.23	1	Male	Uganda
C171	11.43392091	FN1	P02751	Unconfirmed TB	Negative	-2.47	-2.23	1	Male	Uganda
C171	12.68239722	RBP4	P02753	Unconfirmed TB	Negative	-2.47	-2.23	1	Male	Uganda
C171	12.9957209	AMBP	P02760	Unconfirmed TB	Negative	-2.47	-2.23	1	Male	Uganda
C171	8.732935709	AMBP	P02760-206-352	Unconfirmed TB	Negative	-2.47	-2.23	1	Male	Uganda
C171	13.41064326	ORM1	P02763	Unconfirmed TB	Negative	-2.47	-2.23	1	Male	Uganda
C171	12.25091124	AHSG	P02765	Unconfirmed TB	Negative	-2.47	-2.23	1	Male	Uganda
C171	12.21718183	TTR	P02766	Unconfirmed TB	Negative	-2.47	-2.23	1	Male	Uganda
C171	13.86777873	ALB	P02768	Unconfirmed TB	Negative	-2.47	-2.23	1	Male	Uganda
C171	11.11940289	ALB	P02768-25-609	Unconfirmed TB	Negative	-2.47	-2.23	1	Male	Uganda
C171	13.20570236	GC	P02774	Unconfirmed TB	Negative	-2.47	-2.23	1	Male	Uganda
C171	10.15817393	PPBP	P02775	Unconfirmed TB	Negative	-2.47	-2.23	1	Male	Uganda
C171	14.16966662	PPBP	P02775-35-128	Unconfirmed TB	Negative	-2.47	-2.23	1	Male	Uganda
C171	10.54948411	PF4	P02776	Unconfirmed TB	Negative	-2.47	-2.23	1	Male	Uganda
C171	10.60425371	TFRC	P02786	Unconfirmed TB	Negative	-2.47	-2.23	1	Male	Uganda
C171	14.06295801	TF	P02787	Unconfirmed TB	Negative	-2.47	-2.23	1	Male	Uganda
C171	10.39547066	TF	P02787-20-698	Unconfirmed TB	Negative	-2.47	-2.23	1	Male	Uganda
C171	9.778553986	LTF	P02788	Unconfirmed TB	Negative	-2.47	-2.23	1	Male	Uganda
C171	10.13398722	LTF	P02788-20-710	Unconfirmed TB	Negative	-2.47	-2.23	1	Male	Uganda
C171	13.37466616	HPX	P02790	Unconfirmed TB	Negative	-2.47	-2.23	1	Male	Uganda
C171	9.269218306	HPX	P02790-24-462	Unconfirmed TB	Negative	-2.47	-2.23	1	Male	Uganda
C171	11.14123987	ANG	P03950	Unconfirmed TB	Negative	-2.47	-2.23	1	Male	Uganda
C171	10.66100006	F11	P03951	Unconfirmed TB	Negative	-2.47	-2.23	1	Male	Uganda
C171	12.34952949	KLKB1	P03952	Unconfirmed TB	Negative	-2.47	-2.23	1	Male	Uganda
C171	13.59728575	KLKB1	P03952-20-390	Unconfirmed TB	Negative	-2.47	-2.23	1	Male	Uganda
C171	12.25618147	C4BPA	P04003	Unconfirmed TB	Negative	-2.47	-2.23	1	Male	Uganda
C171	14.48133262	VTN	P04004	Unconfirmed TB	Negative	-2.47	-2.23	1	Male	Uganda
C171	9.626445524	CAT	P04040	Unconfirmed TB	Negative	-2.47	-2.23	1	Male	Uganda
C171	10.89400575	FUCA1	P04066	Unconfirmed TB	Negative	-2.47	-2.23	1	Male	Uganda
C171	9.915421263	PROC	P04070	Unconfirmed TB	Negative	-2.47	-2.23	1	Male	Uganda
C171	10.23191567	ALDOA	P04075	Unconfirmed TB	Negative	-2.47	-2.23	1	Male	Uganda
C171	9.336583464	ANXA1	P04083	Unconfirmed TB	Negative	-2.47	-2.23	1	Male	Uganda
C171	11.88611413	APOB	P04114	Unconfirmed TB	Negative	-2.47	-2.23	1	Male	Uganda
C171	10.72045467	APOB	P04114-28-4563	Unconfirmed TB	Negative	-2.47	-2.23	1	Male	Uganda
C171	11.09729774	LCAT	P04180	Unconfirmed TB	Negative	-2.47	-2.23	1	Male	Uganda
C171	12.78895671	HRG	P04196	Unconfirmed TB	Negative	-2.47	-2.23	1	Male	Uganda
C171	8.958876428	HRG	P04196-19-525	Unconfirmed TB	Negative	-2.47	-2.23	1	Male	Uganda
C171	13.95680391	A1BG	P04217	Unconfirmed TB	Negative	-2.47	-2.23	1	Male	Uganda
C171	10.99823253	A1BG	P04217-22-495	Unconfirmed TB	Negative	-2.47	-2.23	1	Male	Uganda
C171	10.50125228	KRT1	P04264	Unconfirmed TB	Negative	-2.47	-2.23	1	Male	Uganda
C171	10.09419848	VWF	P04275	Unconfirmed TB	Negative	-2.47	-2.23	1	Male	Uganda
C171	12.78076407	SHBG	P04278	Unconfirmed TB	Negative	-2.47	-2.23	1	Male	Uganda
C171	10.46473417	GAPDH	P04406	Unconfirmed TB	Negative	-2.47	-2.23	1	Male	Uganda
C171	13.53719363	IGKV1-16	P04430	Unconfirmed TB	Negative	-2.47	-2.23	1	Male	Uganda
C171	16.44710025	IGKV3-11	P04433	Unconfirmed TB	Negative	-2.47	-2.23	1	Male	Uganda
C171	17.88952937	IGKV3-11	P04433-21-115	Unconfirmed TB	Negative	-2.47	-2.23	1	Male	Uganda
C171	8.769446862	HLA-A	P04439	Unconfirmed TB	Negative	-2.47	-2.23	1	Male	Uganda
C171	10.10516214	CAPNS1	P04632	Unconfirmed TB	Negative	-2.47	-2.23	1	Male	Uganda
C171	9.18939703	HSPB1	P04792	Unconfirmed TB	Negative	-2.47	-2.23	1	Male	Uganda
C171	9.566554271	RPN1	P04843	Unconfirmed TB	Negative	-2.47	-2.23	1	Male	Uganda
C171	10.87093123	RPN2	P04844	Unconfirmed TB	Negative	-2.47	-2.23	1	Male	Uganda
C171	8.154421833	GNAI2	P04899	Unconfirmed TB	Negative	-2.47	-2.23	1	Male	Uganda
C171	10.37133829	ALDOB	P05062	Unconfirmed TB	Negative	-2.47	-2.23	1	Male	Uganda
C171	9.496361381	APP	P05067	Unconfirmed TB	Negative	-2.47	-2.23	1	Male	Uganda
C171	11.74943148	APOD	P05090	Unconfirmed TB	Negative	-2.47	-2.23	1	Male	Uganda
C171	11.74286903	APOD	P05090-21-189	Unconfirmed TB	Negative	-2.47	-2.23	1	Male	Uganda
C171	9.477826328	ITGB3	P05106	Unconfirmed TB	Negative	-2.47	-2.23	1	Male	Uganda
C171	9.020831382	S100A8	P05109	Unconfirmed TB	Negative	-2.47	-2.23	1	Male	Uganda
C171	10.29970279	SERPINA5	P05154	Unconfirmed TB	Negative	-2.47	-2.23	1	Male	Uganda
C171	12.57523487	SERPING1	P05155	Unconfirmed TB	Negative	-2.47	-2.23	1	Male	Uganda
C171	9.258042266	SERPING1	P05155-23-500	Unconfirmed TB	Negative	-2.47	-2.23	1	Male	Uganda
C171	11.90875483	CFI	P05156	Unconfirmed TB	Negative	-2.47	-2.23	1	Male	Uganda
C171	10.86896266	F13B	P05160	Unconfirmed TB	Negative	-2.47	-2.23	1	Male	Uganda
C171	8.804001929	MPO	P05164	Unconfirmed TB	Negative	-2.47	-2.23	1	Male	Uganda
C171	10.64633427	ICAM1	P05362	Unconfirmed TB	Negative	-2.47	-2.23	1	Male	Uganda
C171	10.42027267	RPLP0	P05388	Unconfirmed TB	Negative	-2.47	-2.23	1	Male	Uganda
C171	11.97951272	CLEC3B	P05452	Unconfirmed TB	Negative	-2.47	-2.23	1	Male	Uganda
C171	13.35883212	CLEC3B	P05452-22-202	Unconfirmed TB	Negative	-2.47	-2.23	1	Male	Uganda
C171	12.08577089	SERPINA7	P05543	Unconfirmed TB	Negative	-2.47	-2.23	1	Male	Uganda
C171	12.97380344	SERPIND1	P05546	Unconfirmed TB	Negative	-2.47	-2.23	1	Male	Uganda
C171	9.796188861	ITGB1	P05556	Unconfirmed TB	Negative	-2.47	-2.23	1	Male	Uganda
C171	11.87669689	BCHE	P06276	Unconfirmed TB	Negative	-2.47	-2.23	1	Male	Uganda
C171	11.93047934	IGKV4-1	P06312	Unconfirmed TB	Negative	-2.47	-2.23	1	Male	Uganda
C171	15.387593	IGKV4-1	P06312-21-121	Unconfirmed TB	Negative	-2.47	-2.23	1	Male	Uganda
C171	12.40284716	IGHV4-34	P06331	Unconfirmed TB	Negative	-2.47	-2.23	1	Male	Uganda
C171	11.77954107	GSN	P06396	Unconfirmed TB	Negative	-2.47	-2.23	1	Male	Uganda
C171	17.5683062	GSN	P06396-28-782	Unconfirmed TB	Negative	-2.47	-2.23	1	Male	Uganda
C171	10.96085489	PTMA	P06454	Unconfirmed TB	Negative	-2.47	-2.23	1	Male	Uganda
C171	9.351683891	ATP5F1B	P06576	Unconfirmed TB	Negative	-2.47	-2.23	1	Male	Uganda
C171	12.86399223	C2	P06681	Unconfirmed TB	Negative	-2.47	-2.23	1	Male	Uganda
C171	9.288245006	S100A9	P06702	Unconfirmed TB	Negative	-2.47	-2.23	1	Male	Uganda
C171	13.75310806	APOA4	P06727	Unconfirmed TB	Negative	-2.47	-2.23	1	Male	Uganda
C171	9.795219599	APOA4	P06727-21-396	Unconfirmed TB	Negative	-2.47	-2.23	1	Male	Uganda
C171	9.731965414	ENO1	P06733	Unconfirmed TB	Negative	-2.47	-2.23	1	Male	Uganda
C171	9.518221697	PYGL	P06737	Unconfirmed TB	Negative	-2.47	-2.23	1	Male	Uganda
C171	13.93923517	NPM1	P06748	Unconfirmed TB	Negative	-2.47	-2.23	1	Male	Uganda
C171	9.211636729	TPM3	P06753	Unconfirmed TB	Negative	-2.47	-2.23	1	Male	Uganda
C171	10.63613713	LDHB	P07195	Unconfirmed TB	Negative	-2.47	-2.23	1	Male	Uganda
C171	11.57761415	PROS1	P07225	Unconfirmed TB	Negative	-2.47	-2.23	1	Male	Uganda
C171	9.407870984	P4HB	P07237	Unconfirmed TB	Negative	-2.47	-2.23	1	Male	Uganda
C171	10.15959358	CSF1R	P07333	Unconfirmed TB	Negative	-2.47	-2.23	1	Male	Uganda
C171	11.32370737	C8A	P07357	Unconfirmed TB	Negative	-2.47	-2.23	1	Male	Uganda
C171	12.48384862	C8B	P07358	Unconfirmed TB	Negative	-2.47	-2.23	1	Male	Uganda
C171	11.20224303	GP1BA	P07359	Unconfirmed TB	Negative	-2.47	-2.23	1	Male	Uganda
C171	12.52772485	C8G	P07360	Unconfirmed TB	Negative	-2.47	-2.23	1	Male	Uganda
C171	9.341993265	CAPN1	P07384	Unconfirmed TB	Negative	-2.47	-2.23	1	Male	Uganda
C171	9.814320975	TUBB	P07437	Unconfirmed TB	Negative	-2.47	-2.23	1	Male	Uganda
C171	11.24312474	PFN1	P07737	Unconfirmed TB	Negative	-2.47	-2.23	1	Male	Uganda
C171	9.651311249	BPGM	P07738	Unconfirmed TB	Negative	-2.47	-2.23	1	Male	Uganda
C171	14.86183935	EPRS1	P07814	Unconfirmed TB	Negative	-2.47	-2.23	1	Male	Uganda
C171	9.74292888	HSP90AA1	P07900	Unconfirmed TB	Negative	-2.47	-2.23	1	Male	Uganda
C171	9.391422964	HNRNPC	P07910	Unconfirmed TB	Negative	-2.47	-2.23	1	Male	Uganda
C171	11.0282594	TPM2	P07951	Unconfirmed TB	Negative	-2.47	-2.23	1	Male	Uganda
C171	9.453786279	SFTPB	P07988	Unconfirmed TB	Negative	-2.47	-2.23	1	Male	Uganda
C171	11.0053875	THBS1	P07996	Unconfirmed TB	Negative	-2.47	-2.23	1	Male	Uganda
C171	10.14158262	THBS1	P07996-19-1170	Unconfirmed TB	Negative	-2.47	-2.23	1	Male	Uganda
C171	14.53261681	ANXA6	P08133	Unconfirmed TB	Negative	-2.47	-2.23	1	Male	Uganda
C171	9.280033523	RHOC	P08134	Unconfirmed TB	Negative	-2.47	-2.23	1	Male	Uganda
C171	13.94919245	SERPINA6	P08185	Unconfirmed TB	Negative	-2.47	-2.23	1	Male	Uganda
C171	9.38343503	SLC3A2	P08195	Unconfirmed TB	Negative	-2.47	-2.23	1	Male	Uganda
C171	11.22042491	HSP90AB1	P08238	Unconfirmed TB	Negative	-2.47	-2.23	1	Male	Uganda
C171	8.87407791	HSP90AB1	P08238-2-724	Unconfirmed TB	Negative	-2.47	-2.23	1	Male	Uganda
C171	12.86984545	MMP2	P08253	Unconfirmed TB	Negative	-2.47	-2.23	1	Male	Uganda
C171	10.79940404	SOD3	P08294	Unconfirmed TB	Negative	-2.47	-2.23	1	Male	Uganda
C171	12.75743442	MGP	P08493	Unconfirmed TB	Negative	-2.47	-2.23	1	Male	Uganda
C171	10.05140318	ITGA2B	P08514	Unconfirmed TB	Negative	-2.47	-2.23	1	Male	Uganda
C171	11.64219506	LPA	P08519	Unconfirmed TB	Negative	-2.47	-2.23	1	Male	Uganda
C171	9.376472912	PLEK	P08567	Unconfirmed TB	Negative	-2.47	-2.23	1	Male	Uganda
C171	12.10816301	CD14	P08571	Unconfirmed TB	Negative	-2.47	-2.23	1	Male	Uganda
C171	10.71896693	CD14	P08571-20-367	Unconfirmed TB	Negative	-2.47	-2.23	1	Male	Uganda
C171	9.457838384	MYL3	P08590	Unconfirmed TB	Negative	-2.47	-2.23	1	Male	Uganda
C171	12.93301578	CFH	P08603	Unconfirmed TB	Negative	-2.47	-2.23	1	Male	Uganda
C171	9.704051785	FCGR3A	P08637	Unconfirmed TB	Negative	-2.47	-2.23	1	Male	Uganda
C171	12.29657033	FCGR3A	P08637-17-254	Unconfirmed TB	Negative	-2.47	-2.23	1	Male	Uganda
C171	10.17528795	VIM	P08670	Unconfirmed TB	Negative	-2.47	-2.23	1	Male	Uganda
C171	12.55677105	SERPINF2	P08697	Unconfirmed TB	Negative	-2.47	-2.23	1	Male	Uganda
C171	17.54790855	SERPINF2	P08697-40-491	Unconfirmed TB	Negative	-2.47	-2.23	1	Male	Uganda
C171	9.221660992	F7	P08709	Unconfirmed TB	Negative	-2.47	-2.23	1	Male	Uganda
C171	9.55375279	KRT16	P08779	Unconfirmed TB	Negative	-2.47	-2.23	1	Male	Uganda
C171	10.83357292	IGFBP1	P08833	Unconfirmed TB	Negative	-2.47	-2.23	1	Male	Uganda
C171	9.340096608	DBH	P09172	Unconfirmed TB	Negative	-2.47	-2.23	1	Male	Uganda
C171	8.784916255	GSTP1	P09211	Unconfirmed TB	Negative	-2.47	-2.23	1	Male	Uganda
C171	9.735197646	LGALS1	P09382	Unconfirmed TB	Negative	-2.47	-2.23	1	Male	Uganda
C171	9.832122894	SPARC	P09486	Unconfirmed TB	Negative	-2.47	-2.23	1	Male	Uganda
C171	9.442448257	TPM1	P09493	Unconfirmed TB	Negative	-2.47	-2.23	1	Male	Uganda
C171	12.26703226	C1S	P09871	Unconfirmed TB	Negative	-2.47	-2.23	1	Male	Uganda
C171	9.693375454	LTA4H	P09960	Unconfirmed TB	Negative	-2.47	-2.23	1	Male	Uganda
C171	12.44724705	C4A	P0C0L4	Unconfirmed TB	Negative	-2.47	-2.23	1	Male	Uganda
C171	11.70573071	C4B	P0C0L5	Unconfirmed TB	Negative	-2.47	-2.23	1	Male	Uganda
C171	13.64819653	C4B	P0C0L5-757-1446	Unconfirmed TB	Negative	-2.47	-2.23	1	Male	Uganda
C171	9.476159746	SAA1	P0DJI8	Unconfirmed TB	Negative	-2.47	-2.23	1	Male	Uganda
C171	10.12427252	SAA2	P0DJI9	Unconfirmed TB	Negative	-2.47	-2.23	1	Male	Uganda
C171	11.58659992	SAA2	P0DJI9-19-122	Unconfirmed TB	Negative	-2.47	-2.23	1	Male	Uganda
C171	8.90114427	HSPA1A	P0DMV8	Unconfirmed TB	Negative	-2.47	-2.23	1	Male	Uganda
C171	9.398517564	HSPA1A	P0DMV8-2-641	Unconfirmed TB	Negative	-2.47	-2.23	1	Male	Uganda
C171	13.19657574	IGLC2	P0DOY2	Unconfirmed TB	Negative	-2.47	-2.23	1	Male	Uganda
C171	19.48324866	IGLC2	P0DOY2-1-106	Unconfirmed TB	Negative	-2.47	-2.23	1	Male	Uganda
C171	8.793833713	IGLC3	P0DOY3	Unconfirmed TB	Negative	-2.47	-2.23	1	Male	Uganda
C171	11.62700755	IGHV1-8	P0DP01	Unconfirmed TB	Negative	-2.47	-2.23	1	Male	Uganda
C171	14.35679926	IGHV4-38-2	P0DP08-20-117	Unconfirmed TB	Negative	-2.47	-2.23	1	Male	Uganda
C171	9.606653147	CALM1	P0DP23	Unconfirmed TB	Negative	-2.47	-2.23	1	Male	Uganda
C171	11.80131018	IGHV3-38-3	P0DTE1	Unconfirmed TB	Negative	-2.47	-2.23	1	Male	Uganda
C171	11.71910445	SRGN	P10124	Unconfirmed TB	Negative	-2.47	-2.23	1	Male	Uganda
C171	9.44504346	TXN	P10599	Unconfirmed TB	Negative	-2.47	-2.23	1	Male	Uganda
C171	9.26832464	TXN	P10599-2-105	Unconfirmed TB	Negative	-2.47	-2.23	1	Male	Uganda
C171	9.685954269	CTSA	P10619	Unconfirmed TB	Negative	-2.47	-2.23	1	Male	Uganda
C171	11.8148225	C7	P10643	Unconfirmed TB	Negative	-2.47	-2.23	1	Male	Uganda
C171	9.716494774	PRKAR1A	P10644	Unconfirmed TB	Negative	-2.47	-2.23	1	Male	Uganda
C171	9.615549983	KIT	P10721	Unconfirmed TB	Negative	-2.47	-2.23	1	Male	Uganda
C171	8.943395318	HSPD1	P10809	Unconfirmed TB	Negative	-2.47	-2.23	1	Male	Uganda
C171	14.3068028	CLU	P10909	Unconfirmed TB	Negative	-2.47	-2.23	1	Male	Uganda
C171	9.788023225	CLU	P10909-23-449	Unconfirmed TB	Negative	-2.47	-2.23	1	Male	Uganda
C171	10.4902363	HSPA5	P11021	Unconfirmed TB	Negative	-2.47	-2.23	1	Male	Uganda
C171	9.81997839	HSPA8	P11142	Unconfirmed TB	Negative	-2.47	-2.23	1	Male	Uganda
C171	9.123247135	SLC2A1	P11166	Unconfirmed TB	Negative	-2.47	-2.23	1	Male	Uganda
C171	9.38016265	SLC2A3	P11169	Unconfirmed TB	Negative	-2.47	-2.23	1	Male	Uganda
C171	9.912713695	EPB41	P11171	Unconfirmed TB	Negative	-2.47	-2.23	1	Male	Uganda
C171	10.35267704	MBL2	P11226	Unconfirmed TB	Negative	-2.47	-2.23	1	Male	Uganda
C171	9.366960728	SPTB	P11277	Unconfirmed TB	Negative	-2.47	-2.23	1	Male	Uganda
C171	9.05486649	G6PD	P11413	Unconfirmed TB	Negative	-2.47	-2.23	1	Male	Uganda
C171	9.490840172	MTHFD1	P11586	Unconfirmed TB	Negative	-2.47	-2.23	1	Male	Uganda
C171	11.23530472	CETP	P11597	Unconfirmed TB	Negative	-2.47	-2.23	1	Male	Uganda
C171	11.99458253	CETP	P11597-18-493	Unconfirmed TB	Negative	-2.47	-2.23	1	Male	Uganda
C171	9.65635261	COL6A3	P12111	Unconfirmed TB	Negative	-2.47	-2.23	1	Male	Uganda
C171	10.53490689	COL6A3	P12111-26-3177	Unconfirmed TB	Negative	-2.47	-2.23	1	Male	Uganda
C171	9.42112213	SLC25A4	P12235	Unconfirmed TB	Negative	-2.47	-2.23	1	Male	Uganda
C171	9.748282142	SLC25A6	P12236	Unconfirmed TB	Negative	-2.47	-2.23	1	Male	Uganda
C171	11.27079854	F5	P12259	Unconfirmed TB	Negative	-2.47	-2.23	1	Male	Uganda
C171	9.652095765	ACTN1	P12814	Unconfirmed TB	Negative	-2.47	-2.23	1	Male	Uganda
C171	11.12627738	CDH1	P12830	Unconfirmed TB	Negative	-2.47	-2.23	1	Male	Uganda
C171	9.524720834	SRC	P12931	Unconfirmed TB	Negative	-2.47	-2.23	1	Male	Uganda
C171	10.76587195	GP1BB	P13224	Unconfirmed TB	Negative	-2.47	-2.23	1	Male	Uganda
C171	11.15455994	NCAM1	P13591	Unconfirmed TB	Negative	-2.47	-2.23	1	Male	Uganda
C171	11.72880433	ICAM2	P13598	Unconfirmed TB	Negative	-2.47	-2.23	1	Male	Uganda
C171	9.664746713	EEF2	P13639	Unconfirmed TB	Negative	-2.47	-2.23	1	Male	Uganda
C171	9.810032352	KRT10	P13645	Unconfirmed TB	Negative	-2.47	-2.23	1	Male	Uganda
C171	9.465808045	KRT5	P13647	Unconfirmed TB	Negative	-2.47	-2.23	1	Male	Uganda
C171	12.30680882	C6	P13671	Unconfirmed TB	Negative	-2.47	-2.23	1	Male	Uganda
C171	9.173021352	ALAD	P13716	Unconfirmed TB	Negative	-2.47	-2.23	1	Male	Uganda
C171	10.25320234	LCP1	P13796	Unconfirmed TB	Negative	-2.47	-2.23	1	Male	Uganda
C171	10.02139	APEH	P13798	Unconfirmed TB	Negative	-2.47	-2.23	1	Male	Uganda
C171	8.959298167	ETFA	P13804	Unconfirmed TB	Negative	-2.47	-2.23	1	Male	Uganda
C171	10.2779549	SELL	P14151	Unconfirmed TB	Negative	-2.47	-2.23	1	Male	Uganda
C171	10.19930981	NID1	P14543	Unconfirmed TB	Negative	-2.47	-2.23	1	Male	Uganda
C171	9.960908039	PKM	P14618	Unconfirmed TB	Negative	-2.47	-2.23	1	Male	Uganda
C171	10.31486397	HSP90B1	P14625	Unconfirmed TB	Negative	-2.47	-2.23	1	Male	Uganda
C171	9.458298712	GP9	P14770	Unconfirmed TB	Negative	-2.47	-2.23	1	Male	Uganda
C171	9.351878831	MMP9	P14780	Unconfirmed TB	Negative	-2.47	-2.23	1	Male	Uganda
C171	9.229754864	MMP9	P14780-20-93	Unconfirmed TB	Negative	-2.47	-2.23	1	Male	Uganda
C171	9.448497674	RAC2	P15153	Unconfirmed TB	Negative	-2.47	-2.23	1	Male	Uganda
C171	11.49833133	CPN1	P15169	Unconfirmed TB	Negative	-2.47	-2.23	1	Male	Uganda
C171	9.898879733	GSPT1	P15170	Unconfirmed TB	Negative	-2.47	-2.23	1	Male	Uganda
C171	9.449980404	NME1	P15531	Unconfirmed TB	Negative	-2.47	-2.23	1	Male	Uganda
C171	11.09735641	IGLL1	P15814	Unconfirmed TB	Negative	-2.47	-2.23	1	Male	Uganda
C171	12.48702809	CD44	P16070	Unconfirmed TB	Negative	-2.47	-2.23	1	Male	Uganda
C171	9.491892382	ANK1	P16157	Unconfirmed TB	Negative	-2.47	-2.23	1	Male	Uganda
C171	9.542435823	GLB1	P16278	Unconfirmed TB	Negative	-2.47	-2.23	1	Male	Uganda
C171	9.309968761	PECAM1	P16284	Unconfirmed TB	Negative	-2.47	-2.23	1	Male	Uganda
C171	9.468357782	EPB42	P16452	Unconfirmed TB	Negative	-2.47	-2.23	1	Male	Uganda
C171	9.196542079	ATP2A2	P16615	Unconfirmed TB	Negative	-2.47	-2.23	1	Male	Uganda
C171	9.798065788	CD36	P16671	Unconfirmed TB	Negative	-2.47	-2.23	1	Male	Uganda
C171	9.712571474	FAH	P16930	Unconfirmed TB	Negative	-2.47	-2.23	1	Male	Uganda
C171	9.914954384	GOT1	P17174	Unconfirmed TB	Negative	-2.47	-2.23	1	Male	Uganda
C171	9.625590257	ITGA2	P17301	Unconfirmed TB	Negative	-2.47	-2.23	1	Male	Uganda
C171	11.6490684	IGFBP3	P17936	Unconfirmed TB	Negative	-2.47	-2.23	1	Male	Uganda
C171	9.797082222	PSMC3	P17980	Unconfirmed TB	Negative	-2.47	-2.23	1	Male	Uganda
C171	10.22735694	TCP1	P17987	Unconfirmed TB	Negative	-2.47	-2.23	1	Male	Uganda
C171	8.942716884	ALOX12	P18054	Unconfirmed TB	Negative	-2.47	-2.23	1	Male	Uganda
C171	9.810572679	VCL	P18206	Unconfirmed TB	Negative	-2.47	-2.23	1	Male	Uganda
C171	11.74779229	LBP	P18428	Unconfirmed TB	Negative	-2.47	-2.23	1	Male	Uganda
C171	10.19961986	PGAM1	P18669	Unconfirmed TB	Negative	-2.47	-2.23	1	Male	Uganda
C171	11.29541295	SDC1	P18827	Unconfirmed TB	Negative	-2.47	-2.23	1	Male	Uganda
C171	9.846688058	GNAZ	P19086	Unconfirmed TB	Negative	-2.47	-2.23	1	Male	Uganda
C171	10.42463701	VCAM1	P19320	Unconfirmed TB	Negative	-2.47	-2.23	1	Male	Uganda
C171	9.365198899	HK1	P19367	Unconfirmed TB	Negative	-2.47	-2.23	1	Male	Uganda
C171	10.11246218	ORM2	P19652	Unconfirmed TB	Negative	-2.47	-2.23	1	Male	Uganda
C171	13.61752481	ORM2	P19652-19-201	Unconfirmed TB	Negative	-2.47	-2.23	1	Male	Uganda
C171	12.27094165	ITIH2	P19823	Unconfirmed TB	Negative	-2.47	-2.23	1	Male	Uganda
C171	12.58017369	ITIH1	P19827	Unconfirmed TB	Negative	-2.47	-2.23	1	Male	Uganda
C171	9.598411096	RAB6A	P20340	Unconfirmed TB	Negative	-2.47	-2.23	1	Male	Uganda
C171	9.944320354	PSMB1	P20618	Unconfirmed TB	Negative	-2.47	-2.23	1	Male	Uganda
C171	11.74580831	PZP	P20742	Unconfirmed TB	Negative	-2.47	-2.23	1	Male	Uganda
C171	12.36324995	C4BPB	P20851	Unconfirmed TB	Negative	-2.47	-2.23	1	Male	Uganda
C171	9.532897858	COL5A1	P20908	Unconfirmed TB	Negative	-2.47	-2.23	1	Male	Uganda
C171	9.594288494	CSRP1	P21291	Unconfirmed TB	Negative	-2.47	-2.23	1	Male	Uganda
C171	10.02480393	FLNA	P21333	Unconfirmed TB	Negative	-2.47	-2.23	1	Male	Uganda
C171	10.17050815	CD9	P21926-2-228	Unconfirmed TB	Negative	-2.47	-2.23	1	Male	Uganda
C171	8.258162358	COMT	P21964	Unconfirmed TB	Negative	-2.47	-2.23	1	Male	Uganda
C171	9.427140686	TGM2	P21980	Unconfirmed TB	Negative	-2.47	-2.23	1	Male	Uganda
C171	11.3689496	TNXB	P22105	Unconfirmed TB	Negative	-2.47	-2.23	1	Male	Uganda
C171	9.348475554	PAICS	P22234	Unconfirmed TB	Negative	-2.47	-2.23	1	Male	Uganda
C171	9.114842133	UBA1	P22314	Unconfirmed TB	Negative	-2.47	-2.23	1	Male	Uganda
C171	13.42703436	GPX3	P22352	Unconfirmed TB	Negative	-2.47	-2.23	1	Male	Uganda
C171	9.151925019	NME2	P22392	Unconfirmed TB	Negative	-2.47	-2.23	1	Male	Uganda
C171	9.62911487	HNRNPA2B1	P22626	Unconfirmed TB	Negative	-2.47	-2.23	1	Male	Uganda
C171	13.24030605	CPN2	P22792	Unconfirmed TB	Negative	-2.47	-2.23	1	Male	Uganda
C171	12.77263701	PROZ	P22891	Unconfirmed TB	Negative	-2.47	-2.23	1	Male	Uganda
C171	9.530353406	MRC1	P22897	Unconfirmed TB	Negative	-2.47	-2.23	1	Male	Uganda
C171	12.91492606	IGHV1-2	P23083	Unconfirmed TB	Negative	-2.47	-2.23	1	Male	Uganda
C171	11.73412372	FBLN1	P23142	Unconfirmed TB	Negative	-2.47	-2.23	1	Male	Uganda
C171	10.32766303	FBLN1	P23142-30-703	Unconfirmed TB	Negative	-2.47	-2.23	1	Male	Uganda
C171	14.49059004	TCEA1	P23193	Unconfirmed TB	Negative	-2.47	-2.23	1	Male	Uganda
C171	9.361447134	ITGA6	P23229	Unconfirmed TB	Negative	-2.47	-2.23	1	Male	Uganda
C171	9.744623642	PPIB	P23284	Unconfirmed TB	Negative	-2.47	-2.23	1	Male	Uganda
C171	9.117488888	WARS1	P23381	Unconfirmed TB	Negative	-2.47	-2.23	1	Male	Uganda
C171	9.182279212	PTPRG	P23470	Unconfirmed TB	Negative	-2.47	-2.23	1	Male	Uganda
C171	9.443459224	AHCY	P23526	Unconfirmed TB	Negative	-2.47	-2.23	1	Male	Uganda
C171	9.844507224	CFL1	P23528	Unconfirmed TB	Negative	-2.47	-2.23	1	Male	Uganda
C171	8.933516305	PRTN3	P24158	Unconfirmed TB	Negative	-2.47	-2.23	1	Male	Uganda
C171	10.29636361	EEF1B2	P24534	Unconfirmed TB	Negative	-2.47	-2.23	1	Male	Uganda
C171	8.919681472	TBXAS1	P24557	Unconfirmed TB	Negative	-2.47	-2.23	1	Male	Uganda
C171	9.491668143	IGFBP6	P24592	Unconfirmed TB	Negative	-2.47	-2.23	1	Male	Uganda
C171	9.302190427	IGFBP5	P24593	Unconfirmed TB	Negative	-2.47	-2.23	1	Male	Uganda
C171	9.896527176	TNC	P24821	Unconfirmed TB	Negative	-2.47	-2.23	1	Male	Uganda
C171	9.719171388	MYL9	P24844	Unconfirmed TB	Negative	-2.47	-2.23	1	Male	Uganda
C171	10.07765834	AZGP1	P25311	Unconfirmed TB	Negative	-2.47	-2.23	1	Male	Uganda
C171	9.557918162	ATP5F1A	P25705	Unconfirmed TB	Negative	-2.47	-2.23	1	Male	Uganda
C171	9.393368167	PSMA1	P25786	Unconfirmed TB	Negative	-2.47	-2.23	1	Male	Uganda
C171	9.449255201	PSMA2	P25787	Unconfirmed TB	Negative	-2.47	-2.23	1	Male	Uganda
C171	8.83655526	PSMA3	P25788	Unconfirmed TB	Negative	-2.47	-2.23	1	Male	Uganda
C171	10.09797578	MSN	P26038	Unconfirmed TB	Negative	-2.47	-2.23	1	Male	Uganda
C171	11.06242121	S100A4	P26447	Unconfirmed TB	Negative	-2.47	-2.23	1	Male	Uganda
C171	9.397055127	EEF1G	P26641	Unconfirmed TB	Negative	-2.47	-2.23	1	Male	Uganda
C171	11.14188351	MST1	P26927	Unconfirmed TB	Negative	-2.47	-2.23	1	Male	Uganda
C171	10.18472366	STOM	P27105	Unconfirmed TB	Negative	-2.47	-2.23	1	Male	Uganda
C171	14.25978766	PON1	P27169	Unconfirmed TB	Negative	-2.47	-2.23	1	Male	Uganda
C171	9.854186267	YWHAQ	P27348	Unconfirmed TB	Negative	-2.47	-2.23	1	Male	Uganda
C171	11.05596977	CALR	P27797	Unconfirmed TB	Negative	-2.47	-2.23	1	Male	Uganda
C171	9.636212173	CANX	P27824	Unconfirmed TB	Negative	-2.47	-2.23	1	Male	Uganda
C171	10.71494382	CFP	P27918	Unconfirmed TB	Negative	-2.47	-2.23	1	Male	Uganda
C171	9.270073772	PSMA5	P28066	Unconfirmed TB	Negative	-2.47	-2.23	1	Male	Uganda
C171	9.744086593	PTPN6	P29350	Unconfirmed TB	Negative	-2.47	-2.23	1	Male	Uganda
C171	9.869601792	TKT	P29401	Unconfirmed TB	Negative	-2.47	-2.23	1	Male	Uganda
C171	11.39803697	SERPINA4	P29622	Unconfirmed TB	Negative	-2.47	-2.23	1	Male	Uganda
C171	9.431413314	EEF1D	P29692	Unconfirmed TB	Negative	-2.47	-2.23	1	Male	Uganda
C171	9.500266146	PRDX6	P30041	Unconfirmed TB	Negative	-2.47	-2.23	1	Male	Uganda
C171	9.780457907	BLVRB	P30043	Unconfirmed TB	Negative	-2.47	-2.23	1	Male	Uganda
C171	9.339419914	PRDX5	P30044	Unconfirmed TB	Negative	-2.47	-2.23	1	Male	Uganda
C171	8.973767934	PRDX3	P30048	Unconfirmed TB	Negative	-2.47	-2.23	1	Male	Uganda
C171	10.159798	PEBP1	P30086	Unconfirmed TB	Negative	-2.47	-2.23	1	Male	Uganda
C171	10.24839669	PDIA3	P30101	Unconfirmed TB	Negative	-2.47	-2.23	1	Male	Uganda
C171	9.323835782	PPP2R1A	P30153	Unconfirmed TB	Negative	-2.47	-2.23	1	Male	Uganda
C171	9.373331193	SERPINB1	P30740	Unconfirmed TB	Negative	-2.47	-2.23	1	Male	Uganda
C171	9.434353285	SERPINB1	P30740-1-379	Unconfirmed TB	Negative	-2.47	-2.23	1	Male	Uganda
C171	9.28950425	CPS1	P31327	Unconfirmed TB	Negative	-2.47	-2.23	1	Male	Uganda
C171	9.511026025	ATIC	P31939	Unconfirmed TB	Negative	-2.47	-2.23	1	Male	Uganda
C171	10.54948994	YWHAB	P31946	Unconfirmed TB	Negative	-2.47	-2.23	1	Male	Uganda
C171	9.516944685	STIP1	P31948	Unconfirmed TB	Negative	-2.47	-2.23	1	Male	Uganda
C171	10.30726115	PRDX2	P32119	Unconfirmed TB	Negative	-2.47	-2.23	1	Male	Uganda
C171	11.43818593	CDH5	P33151	Unconfirmed TB	Negative	-2.47	-2.23	1	Male	Uganda
C171	11.64720405	KIF5B	P33176	Unconfirmed TB	Negative	-2.47	-2.23	1	Male	Uganda
C171	10.38493502	MAN1A1	P33908	Unconfirmed TB	Negative	-2.47	-2.23	1	Male	Uganda
C171	9.38448407	HSPA4	P34932	Unconfirmed TB	Negative	-2.47	-2.23	1	Male	Uganda
C171	9.566231685	PRSS3	P35030	Unconfirmed TB	Negative	-2.47	-2.23	1	Male	Uganda
C171	9.453339793	PHB	P35232	Unconfirmed TB	Negative	-2.47	-2.23	1	Male	Uganda
C171	8.862067793	THBS4	P35443	Unconfirmed TB	Negative	-2.47	-2.23	1	Male	Uganda
C171	9.731729903	KRT9	P35527	Unconfirmed TB	Negative	-2.47	-2.23	1	Male	Uganda
C171	11.06519343	SAA4	P35542	Unconfirmed TB	Negative	-2.47	-2.23	1	Male	Uganda
C171	9.782083547	MYH9	P35579	Unconfirmed TB	Negative	-2.47	-2.23	1	Male	Uganda
C171	9.162458887	COPB2	P35606	Unconfirmed TB	Negative	-2.47	-2.23	1	Male	Uganda
C171	9.061627362	BSG	P35613	Unconfirmed TB	Negative	-2.47	-2.23	1	Male	Uganda
C171	12.55693062	IGFALS	P35858	Unconfirmed TB	Negative	-2.47	-2.23	1	Male	Uganda
C171	9.607351737	KRT2	P35908	Unconfirmed TB	Negative	-2.47	-2.23	1	Male	Uganda
C171	17.87266063	ATP5F1C	P36542	Unconfirmed TB	Negative	-2.47	-2.23	1	Male	Uganda
C171	12.56808803	SERPINF1	P36955	Unconfirmed TB	Negative	-2.47	-2.23	1	Male	Uganda
C171	12.05423933	CFHR2	P36980	Unconfirmed TB	Negative	-2.47	-2.23	1	Male	Uganda
C171	9.619954259	HPCAL1	P37235	Unconfirmed TB	Negative	-2.47	-2.23	1	Male	Uganda
C171	9.514146141	TAGLN2	P37802	Unconfirmed TB	Negative	-2.47	-2.23	1	Male	Uganda
C171	9.302310906	TALDO1	P37837	Unconfirmed TB	Negative	-2.47	-2.23	1	Male	Uganda
C171	9.711920165	SNCA	P37840-1-140	Unconfirmed TB	Negative	-2.47	-2.23	1	Male	Uganda
C171	9.299533562	HSPA9	P38646	Unconfirmed TB	Negative	-2.47	-2.23	1	Male	Uganda
C171	9.769909235	DDOST	P39656	Unconfirmed TB	Negative	-2.47	-2.23	1	Male	Uganda
C171	9.460005934	GP5	P40197	Unconfirmed TB	Negative	-2.47	-2.23	1	Male	Uganda
C171	9.575866506	CCT6A	P40227	Unconfirmed TB	Negative	-2.47	-2.23	1	Male	Uganda
C171	9.563293449	MDH1	P40925	Unconfirmed TB	Negative	-2.47	-2.23	1	Male	Uganda
C171	9.36557055	MDH2	P40926	Unconfirmed TB	Negative	-2.47	-2.23	1	Male	Uganda
C171	8.25861779	EIF2S3	P41091	Unconfirmed TB	Negative	-2.47	-2.23	1	Male	Uganda
C171	11.56284955	PTGDS	P41222	Unconfirmed TB	Negative	-2.47	-2.23	1	Male	Uganda
C171	9.858448313	ACTR1B	P42025	Unconfirmed TB	Negative	-2.47	-2.23	1	Male	Uganda
C171	9.816346511	PRCP	P42785	Unconfirmed TB	Negative	-2.47	-2.23	1	Male	Uganda
C171	9.978575259	MCAM	P43121	Unconfirmed TB	Negative	-2.47	-2.23	1	Male	Uganda
C171	12.26685626	BTD	P43251	Unconfirmed TB	Negative	-2.47	-2.23	1	Male	Uganda
C171	9.862988858	GPD2	P43304	Unconfirmed TB	Negative	-2.47	-2.23	1	Male	Uganda
C171	13.21466309	AFM	P43652	Unconfirmed TB	Negative	-2.47	-2.23	1	Male	Uganda
C171	9.553182926	AFM	P43652-22-599	Unconfirmed TB	Negative	-2.47	-2.23	1	Male	Uganda
C171	9.036340604	USP5	P45974	Unconfirmed TB	Negative	-2.47	-2.23	1	Male	Uganda
C171	8.846803856	CAPZA2	P47755	Unconfirmed TB	Negative	-2.47	-2.23	1	Male	Uganda
C171	9.078912216	CAPZB	P47756	Unconfirmed TB	Negative	-2.47	-2.23	1	Male	Uganda
C171	9.227160905	LIMS1	P48059	Unconfirmed TB	Negative	-2.47	-2.23	1	Male	Uganda
C171	8.953314051	ME1	P48163	Unconfirmed TB	Negative	-2.47	-2.23	1	Male	Uganda
C171	9.379341773	ARCN1	P48444	Unconfirmed TB	Negative	-2.47	-2.23	1	Male	Uganda
C171	8.922721426	CCT5	P48643	Unconfirmed TB	Negative	-2.47	-2.23	1	Male	Uganda
C171	11.36953974	IDH2	P48735	Unconfirmed TB	Negative	-2.47	-2.23	1	Male	Uganda
C171	10.85462195	MASP1	P48740	Unconfirmed TB	Negative	-2.47	-2.23	1	Male	Uganda
C171	9.608886113	CCT3	P49368	Unconfirmed TB	Negative	-2.47	-2.23	1	Male	Uganda
C171	9.435259181	TUFM	P49411	Unconfirmed TB	Negative	-2.47	-2.23	1	Male	Uganda
C171	9.674376446	PSMB3	P49720	Unconfirmed TB	Negative	-2.47	-2.23	1	Male	Uganda
C171	8.831313452	PSMB2	P49721	Unconfirmed TB	Negative	-2.47	-2.23	1	Male	Uganda
C171	9.398923677	COMP	P49747	Unconfirmed TB	Negative	-2.47	-2.23	1	Male	Uganda
C171	9.167928305	TMED10	P49755	Unconfirmed TB	Negative	-2.47	-2.23	1	Male	Uganda
C171	12.10783528	SELENOP	P49908	Unconfirmed TB	Negative	-2.47	-2.23	1	Male	Uganda
C171	9.649462498	CAMP	P49913	Unconfirmed TB	Negative	-2.47	-2.23	1	Male	Uganda
C171	9.534398103	GDI2	P50395	Unconfirmed TB	Negative	-2.47	-2.23	1	Male	Uganda
C171	9.593581246	VASP	P50552	Unconfirmed TB	Negative	-2.47	-2.23	1	Male	Uganda
C171	9.704900085	CCT8	P50990	Unconfirmed TB	Negative	-2.47	-2.23	1	Male	Uganda
C171	10.02693047	CCT4	P50991	Unconfirmed TB	Negative	-2.47	-2.23	1	Male	Uganda
C171	9.866525709	RAB5C	P51148	Unconfirmed TB	Negative	-2.47	-2.23	1	Male	Uganda
C171	9.900162687	RAB7A	P51149	Unconfirmed TB	Negative	-2.47	-2.23	1	Male	Uganda
C171	8.628166125	SSR4	P51571	Unconfirmed TB	Negative	-2.47	-2.23	1	Male	Uganda
C171	9.196376152	ALDH3A2	P51648	Unconfirmed TB	Negative	-2.47	-2.23	1	Male	Uganda
C171	13.9630273	LUM	P51884	Unconfirmed TB	Negative	-2.47	-2.23	1	Male	Uganda
C171	9.251688732	LUM	P51884-19-338	Unconfirmed TB	Negative	-2.47	-2.23	1	Male	Uganda
C171	9.64817947	ARHGDIA	P52565	Unconfirmed TB	Negative	-2.47	-2.23	1	Male	Uganda
C171	9.316589873	CAPZA1	P52907	Unconfirmed TB	Negative	-2.47	-2.23	1	Male	Uganda
C171	9.769752812	ACLY	P53396	Unconfirmed TB	Negative	-2.47	-2.23	1	Male	Uganda
C171	9.164890055	COPB1	P53618	Unconfirmed TB	Negative	-2.47	-2.23	1	Male	Uganda
C171	10.06397641	COPA	P53621	Unconfirmed TB	Negative	-2.47	-2.23	1	Male	Uganda
C171	9.140305919	RAD23B	P54727	Unconfirmed TB	Negative	-2.47	-2.23	1	Male	Uganda
C171	7.792365961	AK2	P54819	Unconfirmed TB	Negative	-2.47	-2.23	1	Male	Uganda
C171	9.148696941	NAPA	P54920	Unconfirmed TB	Negative	-2.47	-2.23	1	Male	Uganda
C171	10.74176403	EIF5	P55010	Unconfirmed TB	Negative	-2.47	-2.23	1	Male	Uganda
C171	13.35754519	APOC4	P55056	Unconfirmed TB	Negative	-2.47	-2.23	1	Male	Uganda
C171	12.59885792	PLTP	P55058	Unconfirmed TB	Negative	-2.47	-2.23	1	Male	Uganda
C171	11.27206811	PLTP	P55058-18-493	Unconfirmed TB	Negative	-2.47	-2.23	1	Male	Uganda
C171	9.552090548	VCP	P55072	Unconfirmed TB	Negative	-2.47	-2.23	1	Male	Uganda
C171	8.857953164	NAP1L1	P55209	Unconfirmed TB	Negative	-2.47	-2.23	1	Male	Uganda
C171	10.22088885	CDH13	P55290	Unconfirmed TB	Negative	-2.47	-2.23	1	Male	Uganda
C171	10.12615024	NPEPPS	P55786	Unconfirmed TB	Negative	-2.47	-2.23	1	Male	Uganda
C171	9.213138047	MARS1	P56192	Unconfirmed TB	Negative	-2.47	-2.23	1	Male	Uganda
C171	10.44123329	ANTXR2	P58335	Unconfirmed TB	Negative	-2.47	-2.23	1	Male	Uganda
C171	9.479918661	MTPN	P58546	Unconfirmed TB	Negative	-2.47	-2.23	1	Male	Uganda
C171	9.937358465	MYL6	P60660	Unconfirmed TB	Negative	-2.47	-2.23	1	Male	Uganda
C171	12.0704302	ACTB	P60709	Unconfirmed TB	Negative	-2.47	-2.23	1	Male	Uganda
C171	9.85878982	EIF4A1	P60842	Unconfirmed TB	Negative	-2.47	-2.23	1	Male	Uganda
C171	11.54257041	PSMA6	P60900	Unconfirmed TB	Negative	-2.47	-2.23	1	Male	Uganda
C171	9.348667949	CDC42	P60953	Unconfirmed TB	Negative	-2.47	-2.23	1	Male	Uganda
C171	8.638521392	DSTN	P60981	Unconfirmed TB	Negative	-2.47	-2.23	1	Male	Uganda
C171	9.525719796	KRTDAP	P60985	Unconfirmed TB	Negative	-2.47	-2.23	1	Male	Uganda
C171	9.372395297	RAB8A	P61006	Unconfirmed TB	Negative	-2.47	-2.23	1	Male	Uganda
C171	8.536877685	RAB5B	P61020	Unconfirmed TB	Negative	-2.47	-2.23	1	Male	Uganda
C171	10.25579764	RAB10	P61026	Unconfirmed TB	Negative	-2.47	-2.23	1	Male	Uganda
C171	9.610297459	UBE2N	P61088	Unconfirmed TB	Negative	-2.47	-2.23	1	Male	Uganda
C171	9.687619077	RAB14	P61106	Unconfirmed TB	Negative	-2.47	-2.23	1	Male	Uganda
C171	9.784089646	ACTR3	P61158	Unconfirmed TB	Negative	-2.47	-2.23	1	Male	Uganda
C171	9.799625525	ACTR2	P61160	Unconfirmed TB	Negative	-2.47	-2.23	1	Male	Uganda
C171	9.624267215	ACTR1A	P61163	Unconfirmed TB	Negative	-2.47	-2.23	1	Male	Uganda
C171	9.468908629	ARF3	P61204	Unconfirmed TB	Negative	-2.47	-2.23	1	Male	Uganda
C171	9.30664404	RAP1B	P61224	Unconfirmed TB	Negative	-2.47	-2.23	1	Male	Uganda
C171	9.831211271	RAP2B	P61225	Unconfirmed TB	Negative	-2.47	-2.23	1	Male	Uganda
C171	9.718239929	HSPE1	P61604	Unconfirmed TB	Negative	-2.47	-2.23	1	Male	Uganda
C171	15.36730229	LYZ	P61626-19-148	Unconfirmed TB	Negative	-2.47	-2.23	1	Male	Uganda
C171	9.120995084	B2M	P61769	Unconfirmed TB	Negative	-2.47	-2.23	1	Male	Uganda
C171	9.483311282	B2M	P61769-21-119	Unconfirmed TB	Negative	-2.47	-2.23	1	Male	Uganda
C171	10.04207122	HNRNPK	P61978	Unconfirmed TB	Negative	-2.47	-2.23	1	Male	Uganda
C171	9.320864934	YWHAG	P61981	Unconfirmed TB	Negative	-2.47	-2.23	1	Male	Uganda
C171	9.189130238	YWHAE	P62258	Unconfirmed TB	Negative	-2.47	-2.23	1	Male	Uganda
C171	10.92820979	RPS13	P62277	Unconfirmed TB	Negative	-2.47	-2.23	1	Male	Uganda
C171	10.20999482	TMSB4X	P62328	Unconfirmed TB	Negative	-2.47	-2.23	1	Male	Uganda
C171	9.660920083	PSMC6	P62333	Unconfirmed TB	Negative	-2.47	-2.23	1	Male	Uganda
C171	15.0049053	RPS6	P62753	Unconfirmed TB	Negative	-2.47	-2.23	1	Male	Uganda
C171	12.02625947	H4C1	P62805	Unconfirmed TB	Negative	-2.47	-2.23	1	Male	Uganda
C171	9.3996705	RAB1A	P62820	Unconfirmed TB	Negative	-2.47	-2.23	1	Male	Uganda
C171	9.951045432	RAN	P62826	Unconfirmed TB	Negative	-2.47	-2.23	1	Male	Uganda
C171	9.71374908	GNB1	P62873	Unconfirmed TB	Negative	-2.47	-2.23	1	Male	Uganda
C171	13.1967837	RPL10A	P62906	Unconfirmed TB	Negative	-2.47	-2.23	1	Male	Uganda
C171	9.001174602	PPIA	P62937	Unconfirmed TB	Negative	-2.47	-2.23	1	Male	Uganda
C171	10.5276083	PPIA	P62937-1-165	Unconfirmed TB	Negative	-2.47	-2.23	1	Male	Uganda
C171	16.78354676	RPS27A	P62979	Unconfirmed TB	Negative	-2.47	-2.23	1	Male	Uganda
C171	9.560036556	AP2B1	P63010	Unconfirmed TB	Negative	-2.47	-2.23	1	Male	Uganda
C171	10.30585603	YWHAZ	P63104	Unconfirmed TB	Negative	-2.47	-2.23	1	Male	Uganda
C171	9.76174339	EIF5A	P63241	Unconfirmed TB	Negative	-2.47	-2.23	1	Male	Uganda
C171	8.267560491	ACTG1	P63261	Unconfirmed TB	Negative	-2.47	-2.23	1	Male	Uganda
C171	9.565565336	TPM4	P67936	Unconfirmed TB	Negative	-2.47	-2.23	1	Male	Uganda
C171	10.62701857	ACTC1	P68032	Unconfirmed TB	Negative	-2.47	-2.23	1	Male	Uganda
C171	11.65196426	EEF1A1	P68104	Unconfirmed TB	Negative	-2.47	-2.23	1	Male	Uganda
C171	10.77711581	TUBA1B	P68363	Unconfirmed TB	Negative	-2.47	-2.23	1	Male	Uganda
C171	11.13688001	TUBA4A	P68366	Unconfirmed TB	Negative	-2.47	-2.23	1	Male	Uganda
C171	9.407593508	TUBB4B	P68371	Unconfirmed TB	Negative	-2.47	-2.23	1	Male	Uganda
C171	11.68576972	HBB	P68871	Unconfirmed TB	Negative	-2.47	-2.23	1	Male	Uganda
C171	10.05107571	HBG2	P69892	Unconfirmed TB	Negative	-2.47	-2.23	1	Male	Uganda
C171	11.01662607	HBA1	P69905	Unconfirmed TB	Negative	-2.47	-2.23	1	Male	Uganda
C171	9.903426218	CCT2	P78371	Unconfirmed TB	Negative	-2.47	-2.23	1	Male	Uganda
C171	9.562702741	GSTO1	P78417	Unconfirmed TB	Negative	-2.47	-2.23	1	Male	Uganda
C171	11.04940563	GPLD1	P80108	Unconfirmed TB	Negative	-2.47	-2.23	1	Male	Uganda
C171	10.44131777	S100A12	P80511	Unconfirmed TB	Negative	-2.47	-2.23	1	Male	Uganda
C171	11.7238531	IGLV3-21	P80748	Unconfirmed TB	Negative	-2.47	-2.23	1	Male	Uganda
C171	9.084205007	HSPG2	P98160	Unconfirmed TB	Negative	-2.47	-2.23	1	Male	Uganda
C171	15.06211234	CYCS	P99999	Unconfirmed TB	Negative	-2.47	-2.23	1	Male	Uganda
C171	14.83003899	Rv3404c	P9WKZ3	Unconfirmed TB	Negative	-2.47	-2.23	1	Male	Uganda
C171	8.566046604	atpA	P9WPU7	Unconfirmed TB	Negative	-2.47	-2.23	1	Male	Uganda
C171	9.219562636	MPP1	Q00013	Unconfirmed TB	Negative	-2.47	-2.23	1	Male	Uganda
C171	9.363444337	CLTC	Q00610	Unconfirmed TB	Negative	-2.47	-2.23	1	Male	Uganda
C171	10.09670733	CAP1	Q01518	Unconfirmed TB	Negative	-2.47	-2.23	1	Male	Uganda
C171	9.140387385	PFKP	Q01813	Unconfirmed TB	Negative	-2.47	-2.23	1	Male	Uganda
C171	9.099527074	GUCY1B1	Q02153	Unconfirmed TB	Negative	-2.47	-2.23	1	Male	Uganda
C171	8.889927036	PLGLB1	Q02325	Unconfirmed TB	Negative	-2.47	-2.23	1	Male	Uganda
C171	9.035837732	NUCB1	Q02818	Unconfirmed TB	Negative	-2.47	-2.23	1	Male	Uganda
C171	8.210090801	CFHR3	Q02985	Unconfirmed TB	Negative	-2.47	-2.23	1	Male	Uganda
C171	9.305068474	CFHR1	Q03591	Unconfirmed TB	Negative	-2.47	-2.23	1	Male	Uganda
C171	12.64197329	HGFAC	Q04756	Unconfirmed TB	Negative	-2.47	-2.23	1	Male	Uganda
C171	8.876574308	GLO1	Q04760	Unconfirmed TB	Negative	-2.47	-2.23	1	Male	Uganda
C171	8.981362907	YWHAH	Q04917	Unconfirmed TB	Negative	-2.47	-2.23	1	Male	Uganda
C171	9.588196618	PRKCD	Q05655	Unconfirmed TB	Negative	-2.47	-2.23	1	Male	Uganda
C171	9.055550653	CALD1	Q05682	Unconfirmed TB	Negative	-2.47	-2.23	1	Male	Uganda
C171	12.21497214	ITIH3	Q06033	Unconfirmed TB	Negative	-2.47	-2.23	1	Male	Uganda
C171	9.245633777	ITIH3	Q06033-35-651	Unconfirmed TB	Negative	-2.47	-2.23	1	Male	Uganda
C171	9.439876896	PSME1	Q06323	Unconfirmed TB	Negative	-2.47	-2.23	1	Male	Uganda
C171	8.733781672	FMOD	Q06828	Unconfirmed TB	Negative	-2.47	-2.23	1	Male	Uganda
C171	11.24435976	PRDX1	Q06830	Unconfirmed TB	Negative	-2.47	-2.23	1	Male	Uganda
C171	8.756239407	KLC1	Q07866	Unconfirmed TB	Negative	-2.47	-2.23	1	Male	Uganda
C171	9.585343366	LRP1	Q07954	Unconfirmed TB	Negative	-2.47	-2.23	1	Male	Uganda
C171	11.06511372	LGALS3BP	Q08380	Unconfirmed TB	Negative	-2.47	-2.23	1	Male	Uganda
C171	10.5253047	FGL1	Q08830	Unconfirmed TB	Negative	-2.47	-2.23	1	Male	Uganda
C171	11.43368676	nrp	Q10896	Unconfirmed TB	Negative	-2.47	-2.23	1	Male	Uganda
C171	10.1734963	EFEMP1	Q12805	Unconfirmed TB	Negative	-2.47	-2.23	1	Male	Uganda
C171	12.99474921	EFEMP1	Q12805-18-493	Unconfirmed TB	Negative	-2.47	-2.23	1	Male	Uganda
C171	9.938566033	CNTN1	Q12860	Unconfirmed TB	Negative	-2.47	-2.23	1	Male	Uganda
C171	10.42867485	SPP2	Q13103	Unconfirmed TB	Negative	-2.47	-2.23	1	Male	Uganda
C171	9.428676513	MMRN1	Q13201	Unconfirmed TB	Negative	-2.47	-2.23	1	Male	Uganda
C171	9.216180829	SELENBP1	Q13228	Unconfirmed TB	Negative	-2.47	-2.23	1	Male	Uganda
C171	8.624403323	SEMA3F	Q13275	Unconfirmed TB	Negative	-2.47	-2.23	1	Male	Uganda
C171	10.21899127	ILK	Q13418	Unconfirmed TB	Negative	-2.47	-2.23	1	Male	Uganda
C171	9.213945219	DCTN2	Q13561	Unconfirmed TB	Negative	-2.47	-2.23	1	Male	Uganda
C171	9.397217928	IQGAP2	Q13576	Unconfirmed TB	Negative	-2.47	-2.23	1	Male	Uganda
C171	9.400318064	STIM1	Q13586	Unconfirmed TB	Negative	-2.47	-2.23	1	Male	Uganda
C171	9.164184831	FHL1	Q13642	Unconfirmed TB	Negative	-2.47	-2.23	1	Male	Uganda
C171	10.60042583	APOF	Q13790	Unconfirmed TB	Negative	-2.47	-2.23	1	Male	Uganda
C171	9.94038003	ENPP2	Q13822	Unconfirmed TB	Negative	-2.47	-2.23	1	Male	Uganda
C171	9.795723866	DSG2	Q14126	Unconfirmed TB	Negative	-2.47	-2.23	1	Male	Uganda
C171	9.087019134	SEPTIN6	Q14141	Unconfirmed TB	Negative	-2.47	-2.23	1	Male	Uganda
C171	9.306038401	DCTN1	Q14203	Unconfirmed TB	Negative	-2.47	-2.23	1	Male	Uganda
C171	9.579872737	DYNC1H1	Q14204	Unconfirmed TB	Negative	-2.47	-2.23	1	Male	Uganda
C171	9.912840372	CTTN	Q14247	Unconfirmed TB	Negative	-2.47	-2.23	1	Male	Uganda
C171	8.809090699	FLOT2	Q14254	Unconfirmed TB	Negative	-2.47	-2.23	1	Male	Uganda
C171	10.07811647	FGL2	Q14314	Unconfirmed TB	Negative	-2.47	-2.23	1	Male	Uganda
C171	10.36892209	SPARCL1	Q14515	Unconfirmed TB	Negative	-2.47	-2.23	1	Male	Uganda
C171	10.63116203	HABP2	Q14520	Unconfirmed TB	Negative	-2.47	-2.23	1	Male	Uganda
C171	12.32110214	ITIH4	Q14624	Unconfirmed TB	Negative	-2.47	-2.23	1	Male	Uganda
C171	11.05321766	ITIH4	Q14624-29-661	Unconfirmed TB	Negative	-2.47	-2.23	1	Male	Uganda
C171	10.45093886	ITIH4	Q14624-689-930	Unconfirmed TB	Negative	-2.47	-2.23	1	Male	Uganda
C171	9.213785705	GANAB	Q14697	Unconfirmed TB	Negative	-2.47	-2.23	1	Male	Uganda
C171	8.831368229	LTBP1	Q14766	Unconfirmed TB	Negative	-2.47	-2.23	1	Male	Uganda
C171	8.940317574	KPNB1	Q14974	Unconfirmed TB	Negative	-2.47	-2.23	1	Male	Uganda
C171	9.779667057	SEPTIN2	Q15019	Unconfirmed TB	Negative	-2.47	-2.23	1	Male	Uganda
C171	10.57967975	POSTN	Q15063	Unconfirmed TB	Negative	-2.47	-2.23	1	Male	Uganda
C171	9.117559522	PDIA6	Q15084	Unconfirmed TB	Negative	-2.47	-2.23	1	Male	Uganda
C171	11.22934835	PCOLCE	Q15113	Unconfirmed TB	Negative	-2.47	-2.23	1	Male	Uganda
C171	9.704291	PON3	Q15166	Unconfirmed TB	Negative	-2.47	-2.23	1	Male	Uganda
C171	11.73962731	PCBP1	Q15365	Unconfirmed TB	Negative	-2.47	-2.23	1	Male	Uganda
C171	8.599849468	PCBP2	Q15366	Unconfirmed TB	Negative	-2.47	-2.23	1	Male	Uganda
C171	10.08956374	RSU1	Q15404	Unconfirmed TB	Negative	-2.47	-2.23	1	Male	Uganda
C171	10.25226238	FCN2	Q15485	Unconfirmed TB	Negative	-2.47	-2.23	1	Male	Uganda
C171	11.05287291	TGFBI	Q15582	Unconfirmed TB	Negative	-2.47	-2.23	1	Male	Uganda
C171	9.262907027	MAPRE1	Q15691	Unconfirmed TB	Negative	-2.47	-2.23	1	Male	Uganda
C171	9.610409814	CD226	Q15762	Unconfirmed TB	Negative	-2.47	-2.23	1	Male	Uganda
C171	9.686541736	STXBP2	Q15833	Unconfirmed TB	Negative	-2.47	-2.23	1	Male	Uganda
C171	9.571694709	ZYX	Q15942	Unconfirmed TB	Negative	-2.47	-2.23	1	Male	Uganda
C171	8.573806694	SEPTIN7	Q16181	Unconfirmed TB	Negative	-2.47	-2.23	1	Male	Uganda
C171	12.23981961	ECM1	Q16610	Unconfirmed TB	Negative	-2.47	-2.23	1	Male	Uganda
C171	9.355042261	DBN1	Q16643	Unconfirmed TB	Negative	-2.47	-2.23	1	Male	Uganda
C171	9.746352025	MAN2A1	Q16706	Unconfirmed TB	Negative	-2.47	-2.23	1	Male	Uganda
C171	12.7871072	AOC3	Q16853	Unconfirmed TB	Negative	-2.47	-2.23	1	Male	Uganda
C171	9.419646074	IMMT	Q16891	Unconfirmed TB	Negative	-2.47	-2.23	1	Male	Uganda
C171	9.47734184	INF2	Q27J81	Unconfirmed TB	Negative	-2.47	-2.23	1	Male	Uganda
C171	10.23799972	DDI2	Q5TDH0	Unconfirmed TB	Negative	-2.47	-2.23	1	Male	Uganda
C171	14.74590359	ZFYVE26	Q68DK2	Unconfirmed TB	Negative	-2.47	-2.23	1	Male	Uganda
C171	9.804619712	VASN	Q6EMK4	Unconfirmed TB	Negative	-2.47	-2.23	1	Male	Uganda
C171	12.15622916	VASN	Q6EMK4-24-673	Unconfirmed TB	Negative	-2.47	-2.23	1	Male	Uganda
C171	10.6244985	LAIR1	Q6GTX8	Unconfirmed TB	Negative	-2.47	-2.23	1	Male	Uganda
C171	9.392295139	LAMTOR1	Q6IAA8	Unconfirmed TB	Negative	-2.47	-2.23	1	Male	Uganda
C171	8.232822242	TWF2	Q6IBS0	Unconfirmed TB	Negative	-2.47	-2.23	1	Male	Uganda
C171	19.28777593	FAHD1	Q6P587	Unconfirmed TB	Negative	-2.47	-2.23	1	Male	Uganda
C171	10.02237103	PLXDC2	Q6UX71	Unconfirmed TB	Negative	-2.47	-2.23	1	Male	Uganda
C171	11.92085399	PI16	Q6UXB8	Unconfirmed TB	Negative	-2.47	-2.23	1	Male	Uganda
C171	9.442006273	CD109	Q6YHK3	Unconfirmed TB	Negative	-2.47	-2.23	1	Male	Uganda
C171	9.967552924	UNC13D	Q70J99	Unconfirmed TB	Negative	-2.47	-2.23	1	Male	Uganda
C171	9.259496948	TUBA1A	Q71U36	Unconfirmed TB	Negative	-2.47	-2.23	1	Male	Uganda
C171	11.13217239	ADAMTS13	Q76LX8	Unconfirmed TB	Negative	-2.47	-2.23	1	Male	Uganda
C171	9.19671861	DOK3	Q7L591	Unconfirmed TB	Negative	-2.47	-2.23	1	Male	Uganda
C171	9.333052248	ABI3BP	Q7Z7G0	Unconfirmed TB	Negative	-2.47	-2.23	1	Male	Uganda
C171	8.962417918	MEGF8	Q7Z7M0	Unconfirmed TB	Negative	-2.47	-2.23	1	Male	Uganda
C171	10.88283356	SERPINA11	Q86U17	Unconfirmed TB	Negative	-2.47	-2.23	1	Male	Uganda
C171	9.255644469	OAF	Q86UD1	Unconfirmed TB	Negative	-2.47	-2.23	1	Male	Uganda
C171	9.954860769	FERMT3	Q86UX7	Unconfirmed TB	Negative	-2.47	-2.23	1	Male	Uganda
C171	10.06519334	CD163	Q86VB7	Unconfirmed TB	Negative	-2.47	-2.23	1	Male	Uganda
C171	9.588017125	CAND1	Q86VP6	Unconfirmed TB	Negative	-2.47	-2.23	1	Male	Uganda
C171	10.40474724	TREML1	Q86YW5	Unconfirmed TB	Negative	-2.47	-2.23	1	Male	Uganda
C171	10.68161692	LILRA3	Q8N6C8	Unconfirmed TB	Negative	-2.47	-2.23	1	Male	Uganda
C171	9.334219735	GOLM1	Q8NBJ4	Unconfirmed TB	Negative	-2.47	-2.23	1	Male	Uganda
C171	9.648225895	PCYOX1L	Q8NBM8	Unconfirmed TB	Negative	-2.47	-2.23	1	Male	Uganda
C171	9.724748774	PCSK9	Q8NBP7	Unconfirmed TB	Negative	-2.47	-2.23	1	Male	Uganda
C171	9.100222796	TXNDC5	Q8NBS9	Unconfirmed TB	Negative	-2.47	-2.23	1	Male	Uganda
C171	11.03284469	ANGPTL6	Q8NI99	Unconfirmed TB	Negative	-2.47	-2.23	1	Male	Uganda
C171	9.323052844	PDCD6IP	Q8WUM4	Unconfirmed TB	Negative	-2.47	-2.23	1	Male	Uganda
C171	9.032715734	BRK1	Q8WUW1	Unconfirmed TB	Negative	-2.47	-2.23	1	Male	Uganda
C171	9.572954921	OIT3	Q8WWZ8	Unconfirmed TB	Negative	-2.47	-2.23	1	Male	Uganda
C171	8.447562671	MUC16	Q8WXI7	Unconfirmed TB	Negative	-2.47	-2.23	1	Male	Uganda
C171	9.944706796	TTN	Q8WZ42	Unconfirmed TB	Negative	-2.47	-2.23	1	Male	Uganda
C171	10.13332746	CFHR4	Q92496	Unconfirmed TB	Negative	-2.47	-2.23	1	Male	Uganda
C171	9.883301077	PRG4	Q92954	Unconfirmed TB	Negative	-2.47	-2.23	1	Male	Uganda
C171	9.315094537	ATP2A3	Q93084	Unconfirmed TB	Negative	-2.47	-2.23	1	Male	Uganda
C171	10.3557039	PDLIM5	Q96HC4	Unconfirmed TB	Negative	-2.47	-2.23	1	Male	Uganda
C171	12.12344229	CPB2	Q96IY4	Unconfirmed TB	Negative	-2.47	-2.23	1	Male	Uganda
C171	15.13633351	CPB2	Q96IY4-23-114	Unconfirmed TB	Negative	-2.47	-2.23	1	Male	Uganda
C171	9.756784074	CNDP1	Q96KN2	Unconfirmed TB	Negative	-2.47	-2.23	1	Male	Uganda
C171	9.657311845	PRAP1	Q96NZ9	Unconfirmed TB	Negative	-2.47	-2.23	1	Male	Uganda
C171	11.1629196	PRAP1	Q96NZ9-21-151	Unconfirmed TB	Negative	-2.47	-2.23	1	Male	Uganda
C171	12.14844835	PGLYRP2	Q96PD5	Unconfirmed TB	Negative	-2.47	-2.23	1	Male	Uganda
C171	16.75713599	PUS7	Q96PZ0	Unconfirmed TB	Negative	-2.47	-2.23	1	Male	Uganda
C171	9.815746787	VPS35	Q96QK1	Unconfirmed TB	Negative	-2.47	-2.23	1	Male	Uganda
C171	9.912367594	SCGB3A1	Q96QR1	Unconfirmed TB	Negative	-2.47	-2.23	1	Male	Uganda
C171	9.41978796	CNN2	Q99439	Unconfirmed TB	Negative	-2.47	-2.23	1	Male	Uganda
C171	9.410661512	PARK7	Q99497	Unconfirmed TB	Negative	-2.47	-2.23	1	Male	Uganda
C171	8.506480307	PHB2	Q99623	Unconfirmed TB	Negative	-2.47	-2.23	1	Male	Uganda
C171	10.0557715	OLFM1	Q99784	Unconfirmed TB	Negative	-2.47	-2.23	1	Male	Uganda
C171	9.688346662	CCT7	Q99832	Unconfirmed TB	Negative	-2.47	-2.23	1	Male	Uganda
C171	10.36301383	RARRES2	Q99969	Unconfirmed TB	Negative	-2.47	-2.23	1	Male	Uganda
C171	8.575018651	CORO1B	Q9BR76	Unconfirmed TB	Negative	-2.47	-2.23	1	Male	Uganda
C171	8.854070902	ESYT1	Q9BSJ8	Unconfirmed TB	Negative	-2.47	-2.23	1	Male	Uganda
C171	10.299517	FUCA2	Q9BTY2	Unconfirmed TB	Negative	-2.47	-2.23	1	Male	Uganda
C171	9.307738357	PDCD10	Q9BUL8	Unconfirmed TB	Negative	-2.47	-2.23	1	Male	Uganda
C171	11.08032696	COLEC11	Q9BWP8	Unconfirmed TB	Negative	-2.47	-2.23	1	Male	Uganda
C171	9.92655444	CFHR5	Q9BXR6	Unconfirmed TB	Negative	-2.47	-2.23	1	Male	Uganda
C171	11.97858387	CRNKL1	Q9BZJ0	Unconfirmed TB	Negative	-2.47	-2.23	1	Male	Uganda
C171	10.13867634	RTN4R	Q9BZR6	Unconfirmed TB	Negative	-2.47	-2.23	1	Male	Uganda
C171	9.512455239	TOLLIP	Q9H0E2	Unconfirmed TB	Negative	-2.47	-2.23	1	Male	Uganda
C171	9.7978921	RAB1B	Q9H0U4	Unconfirmed TB	Negative	-2.47	-2.23	1	Male	Uganda
C171	9.85061295	SH3BGRL3	Q9H299	Unconfirmed TB	Negative	-2.47	-2.23	1	Male	Uganda
C171	12.82743624	RNPEP	Q9H4A4	Unconfirmed TB	Negative	-2.47	-2.23	1	Male	Uganda
C171	9.680494856	RNPEP	Q9H4A4-2-650	Unconfirmed TB	Negative	-2.47	-2.23	1	Male	Uganda
C171	8.81715789	DPEP2	Q9H4A9	Unconfirmed TB	Negative	-2.47	-2.23	1	Male	Uganda
C171	10.00943747	TUBB1	Q9H4B7	Unconfirmed TB	Negative	-2.47	-2.23	1	Male	Uganda
C171	9.181223694	PLEKHA4	Q9H4M7	Unconfirmed TB	Negative	-2.47	-2.23	1	Male	Uganda
C171	8.991451012	EHD1	Q9H4M9	Unconfirmed TB	Negative	-2.47	-2.23	1	Male	Uganda
C171	9.820603186	RGCC	Q9H4X1	Unconfirmed TB	Negative	-2.47	-2.23	1	Male	Uganda
C171	9.960422912	PARVB	Q9HBI1	Unconfirmed TB	Negative	-2.47	-2.23	1	Male	Uganda
C171	10.24619335	APMAP	Q9HDC9	Unconfirmed TB	Negative	-2.47	-2.23	1	Male	Uganda
C171	9.400618247	VTA1	Q9NP79	Unconfirmed TB	Negative	-2.47	-2.23	1	Male	Uganda
C171	11.37173785	IL1RAP	Q9NPH3	Unconfirmed TB	Negative	-2.47	-2.23	1	Male	Uganda
C171	9.913843878	CRTAC1	Q9NQ79	Unconfirmed TB	Negative	-2.47	-2.23	1	Male	Uganda
C171	8.935828918	RTN4	Q9NQC3	Unconfirmed TB	Negative	-2.47	-2.23	1	Male	Uganda
C171	9.166904627	XPNPEP1	Q9NQW7	Unconfirmed TB	Negative	-2.47	-2.23	1	Male	Uganda
C171	9.034822292	PDLIM7	Q9NR12	Unconfirmed TB	Negative	-2.47	-2.23	1	Male	Uganda
C171	10.29505646	SAR1A	Q9NR31	Unconfirmed TB	Negative	-2.47	-2.23	1	Male	Uganda
C171	10.1244937	ATG3	Q9NT62	Unconfirmed TB	Negative	-2.47	-2.23	1	Male	Uganda
C171	9.263573104	OLA1	Q9NTK5	Unconfirmed TB	Negative	-2.47	-2.23	1	Male	Uganda
C171	13.1916087	CBLN4	Q9NTU7	Unconfirmed TB	Negative	-2.47	-2.23	1	Male	Uganda
C171	9.694879552	ARL8B	Q9NVJ2	Unconfirmed TB	Negative	-2.47	-2.23	1	Male	Uganda
C171	9.515727433	TUBA8	Q9NY65	Unconfirmed TB	Negative	-2.47	-2.23	1	Male	Uganda
C171	9.975021233	ERAP1	Q9NZ08	Unconfirmed TB	Negative	-2.47	-2.23	1	Male	Uganda
C171	10.15695779	ADA2	Q9NZK5	Unconfirmed TB	Negative	-2.47	-2.23	1	Male	Uganda
C171	12.49279218	C1RL	Q9NZP8	Unconfirmed TB	Negative	-2.47	-2.23	1	Male	Uganda
C171	11.69537622	C1RL	Q9NZP8-36-487	Unconfirmed TB	Negative	-2.47	-2.23	1	Male	Uganda
C171	8.908122867	ABRACL	Q9P1F3	Unconfirmed TB	Negative	-2.47	-2.23	1	Male	Uganda
C171	9.488533626	BIN2	Q9UBW5	Unconfirmed TB	Negative	-2.47	-2.23	1	Male	Uganda
C171	9.409373283	FBLN5	Q9UBX5	Unconfirmed TB	Negative	-2.47	-2.23	1	Male	Uganda
C171	12.81080359	FETUB	Q9UGM5	Unconfirmed TB	Negative	-2.47	-2.23	1	Male	Uganda
C171	10.86426165	PCYOX1	Q9UHG3	Unconfirmed TB	Negative	-2.47	-2.23	1	Male	Uganda
C171	8.503817029	DDX20	Q9UHI6	Unconfirmed TB	Negative	-2.47	-2.23	1	Male	Uganda
C171	9.191162523	DBNL	Q9UJU6	Unconfirmed TB	Negative	-2.47	-2.23	1	Male	Uganda
C171	11.31447207	SERPINA10	Q9UK55	Unconfirmed TB	Negative	-2.47	-2.23	1	Male	Uganda
C171	9.506928962	PSME2	Q9UL46	Unconfirmed TB	Negative	-2.47	-2.23	1	Male	Uganda
C171	9.662874703	TRPC5	Q9UL62	Unconfirmed TB	Negative	-2.47	-2.23	1	Male	Uganda
C171	10.0388507	HEG1	Q9ULI3	Unconfirmed TB	Negative	-2.47	-2.23	1	Male	Uganda
C171	9.030531535	CORO1C	Q9ULV4	Unconfirmed TB	Negative	-2.47	-2.23	1	Male	Uganda
C171	10.48597261	MINPP1	Q9UNW1	Unconfirmed TB	Negative	-2.47	-2.23	1	Male	Uganda
C171	9.102389606	RUVBL2	Q9Y230	Unconfirmed TB	Negative	-2.47	-2.23	1	Male	Uganda
C171	9.584557478	RUVBL1	Q9Y265	Unconfirmed TB	Negative	-2.47	-2.23	1	Male	Uganda
C171	10.38060798	TLN1	Q9Y490	Unconfirmed TB	Negative	-2.47	-2.23	1	Male	Uganda
C171	19.95432913	MYO5A	Q9Y4I1	Unconfirmed TB	Negative	-2.47	-2.23	1	Male	Uganda
C171	12.18724931	HYOU1	Q9Y4L1	Unconfirmed TB	Negative	-2.47	-2.23	1	Male	Uganda
C171	9.414094403	SUPT16H	Q9Y5B9	Unconfirmed TB	Negative	-2.47	-2.23	1	Male	Uganda
C171	10.57010584	ANGPTL3	Q9Y5C1	Unconfirmed TB	Negative	-2.47	-2.23	1	Male	Uganda
C171	9.331991738	COPG1	Q9Y678	Unconfirmed TB	Negative	-2.47	-2.23	1	Male	Uganda
C171	10.3995421	FCGBP	Q9Y6R7	Unconfirmed TB	Negative	-2.47	-2.23	1	Male	Uganda
C171	11.48218804	FCGBP	Q9Y6R7-24-5405	Unconfirmed TB	Negative	-2.47	-2.23	1	Male	Uganda
C171	11.67944119	COLEC10	Q9Y6Z7	Unconfirmed TB	Negative	-2.47	-2.23	1	Male	Uganda
C172	9.343944447	IGLV8-61	A0A075B6I0	Unconfirmed TB	Negative	0			Female	Uganda
C172	10.39055839	IGLV5-37	A0A075B6J1-20-123	Unconfirmed TB	Negative	0			Female	Uganda
C172	13.73815854	IGLV2-18	A0A075B6J9	Unconfirmed TB	Negative	0			Female	Uganda
C172	9.024492198	IGLV3-12	A0A075B6K2	Unconfirmed TB	Negative	0			Female	Uganda
C172	10.43425496	IGLV3-10	A0A075B6K4	Unconfirmed TB	Negative	0			Female	Uganda
C172	9.612755103	IGLV3-10	A0A075B6K4-20-115	Unconfirmed TB	Negative	0			Female	Uganda
C172	11.95064033	IGLV3-9	A0A075B6K5	Unconfirmed TB	Negative	0			Female	Uganda
C172	17.27964665	IGKV2-28	A0A075B6P5-20-120	Unconfirmed TB	Negative	0			Female	Uganda
C172	13.00783057	IGHV3-64	A0A075B6Q5	Unconfirmed TB	Negative	0			Female	Uganda
C172	13.53789177	IGKV2D-24	A0A075B6R9	Unconfirmed TB	Negative	0			Female	Uganda
C172	17.61488029	IGKV1D-17	A0A075B6S4-23-117	Unconfirmed TB	Negative	0			Female	Uganda
C172	9.387237985	IGKV1-27	A0A075B6S5	Unconfirmed TB	Negative	0			Female	Uganda
C172	17.53365888	IGKV1-37	A0A075B6S9-23-117	Unconfirmed TB	Negative	0			Female	Uganda
C172	11.25524441	IGKV3D-15	A0A087WSY6	Unconfirmed TB	Negative	0			Female	Uganda
C172	15.12588685	IGKV3D-15	A0A087WSY6-21-115	Unconfirmed TB	Negative	0			Female	Uganda
C172	9.156358948	IGKV2-40	A0A087WW87	Unconfirmed TB	Negative	0			Female	Uganda
C172	12.40938355	IGHV3-49	A0A0A0MS15	Unconfirmed TB	Negative	0			Female	Uganda
C172	12.89012017	IGHV3-49	A0A0A0MS15-20-119	Unconfirmed TB	Negative	0			Female	Uganda
C172	9.384064708	IGKV6D-21	A0A0A0MT36	Unconfirmed TB	Negative	0			Female	Uganda
C172	14.28255746	IGLV1-36	A0A0B4J1U3	Unconfirmed TB	Negative	0			Female	Uganda
C172	11.09452098	IGHV3-15	A0A0B4J1V0	Unconfirmed TB	Negative	0			Female	Uganda
C172	12.80521049	IGHV3-15	A0A0B4J1V0-20-119	Unconfirmed TB	Negative	0			Female	Uganda
C172	9.81970918	IGHV2-26	A0A0B4J1V2	Unconfirmed TB	Negative	0			Female	Uganda
C172	11.41107374	IGHV3-73	A0A0B4J1V6	Unconfirmed TB	Negative	0			Female	Uganda
C172	16.03397565	IGHV3-73	A0A0B4J1V6-20-119	Unconfirmed TB	Negative	0			Female	Uganda
C172	10.04240411	IGHV3-74	A0A0B4J1X5	Unconfirmed TB	Negative	0			Female	Uganda
C172	9.971527173	IGHV3-43	A0A0B4J1X8-20-118	Unconfirmed TB	Negative	0			Female	Uganda
C172	10.06496232	IGLV9-49	A0A0B4J1Y8	Unconfirmed TB	Negative	0			Female	Uganda
C172	11.61626654	IGLV9-49	A0A0B4J1Y8-20-123	Unconfirmed TB	Negative	0			Female	Uganda
C172	10.37107142	IGHV3-72	A0A0B4J1Y9	Unconfirmed TB	Negative	0			Female	Uganda
C172	14.53619216	IGKV1D-13	A0A0B4J2D9-23-117	Unconfirmed TB	Negative	0			Female	Uganda
C172	12.6691922	IGHV1-69D	A0A0B4J2H0	Unconfirmed TB	Negative	0			Female	Uganda
C172	9.800537914	IGKV6-21	A0A0C4DH24-20-114	Unconfirmed TB	Negative	0			Female	Uganda
C172	12.71146539	IGKV3D-20	A0A0C4DH25-21-116	Unconfirmed TB	Negative	0			Female	Uganda
C172	9.319475963	IGHV1-3	A0A0C4DH29	Unconfirmed TB	Negative	0			Female	Uganda
C172	14.93818414	IGHV1-18	A0A0C4DH31	Unconfirmed TB	Negative	0			Female	Uganda
C172	11.26775265	IGHV3-20	A0A0C4DH32-20-117	Unconfirmed TB	Negative	0			Female	Uganda
C172	13.28395245	IGHV1-24	A0A0C4DH33-20-117	Unconfirmed TB	Negative	0			Female	Uganda
C172	12.10076496	IGHV4-28	A0A0C4DH34	Unconfirmed TB	Negative	0			Female	Uganda
C172	13.07451499	IGHV3-35	A0A0C4DH35	Unconfirmed TB	Negative	0			Female	Uganda
C172	11.30233673	IGHV3-38	A0A0C4DH36	Unconfirmed TB	Negative	0			Female	Uganda
C172	14.49127783	IGHV5-51	A0A0C4DH38	Unconfirmed TB	Negative	0			Female	Uganda
C172	12.11621293	IGHV5-51	A0A0C4DH38-20-117	Unconfirmed TB	Negative	0			Female	Uganda
C172	13.7671841	IGHV3-66	A0A0C4DH42-20-116	Unconfirmed TB	Negative	0			Female	Uganda
C172	9.394536668	IGHV2-70D	A0A0C4DH43	Unconfirmed TB	Negative	0			Female	Uganda
C172	10.10770807	IGKV3D-7	A0A0C4DH55-24-119	Unconfirmed TB	Negative	0			Female	Uganda
C172	14.57044648	IGKV1-9	A0A0C4DH69-23-117	Unconfirmed TB	Negative	0			Female	Uganda
C172	12.14503001	IGKV1-6	A0A0C4DH72-23-117	Unconfirmed TB	Negative	0			Female	Uganda
C172	15.56528626	IGKV1-12	A0A0C4DH73-23-117	Unconfirmed TB	Negative	0			Female	Uganda
C172	9.199765224	IGHV7-4-1	A0A0J9YVY3-20-117	Unconfirmed TB	Negative	0			Female	Uganda
C172	11.48241761	IGHV3-64D	A0A0J9YX35	Unconfirmed TB	Negative	0			Female	Uganda
C172	13.399545	IGLL5	B9A064	Unconfirmed TB	Negative	0			Female	Uganda
C172	12.4795421	PDLIM1	O00151	Unconfirmed TB	Negative	0			Female	Uganda
C172	10.36930374	MASP2	O00187	Unconfirmed TB	Negative	0			Female	Uganda
C172	9.728216137	MASP2	O00187-16-686	Unconfirmed TB	Negative	0			Female	Uganda
C172	10.1044237	RAB27B	O00194	Unconfirmed TB	Negative	0			Female	Uganda
C172	9.185860803	PSMD11	O00231	Unconfirmed TB	Negative	0			Female	Uganda
C172	9.262929879	PSMD12	O00232	Unconfirmed TB	Negative	0			Female	Uganda
C172	11.86290272	CLIC1	O00299	Unconfirmed TB	Negative	0			Female	Uganda
C172	10.04259356	QSOX1	O00391	Unconfirmed TB	Negative	0			Female	Uganda
C172	9.825780454	IPO5	O00410	Unconfirmed TB	Negative	0			Female	Uganda
C172	9.551417407	DNM1L	O00429	Unconfirmed TB	Negative	0			Female	Uganda
C172	10.17198261	STK25	O00506	Unconfirmed TB	Negative	0			Female	Uganda
C172	9.342064331	CHL1	O00533	Unconfirmed TB	Negative	0			Female	Uganda
C172	11.30835348	CHL1	O00533-25-1208	Unconfirmed TB	Negative	0			Female	Uganda
C172	10.46056781	NRP1	O14786	Unconfirmed TB	Negative	0			Female	Uganda
C172	11.81183579	APOL1	O14791	Unconfirmed TB	Negative	0			Female	Uganda
C172	9.642449629	PSMA7	O14818	Unconfirmed TB	Negative	0			Female	Uganda
C172	12.43901012	MYL12B	O14950	Unconfirmed TB	Negative	0			Female	Uganda
C172	9.317147957	XPO1	O14980	Unconfirmed TB	Negative	0			Female	Uganda
C172	9.501596964	ARPC1B	O15143	Unconfirmed TB	Negative	0			Female	Uganda
C172	15.12568426	ARPC2	O15144	Unconfirmed TB	Negative	0			Female	Uganda
C172	10.66098425	ARPC3	O15145	Unconfirmed TB	Negative	0			Female	Uganda
C172	12.44215589	ARPC5	O15511	Unconfirmed TB	Negative	0			Female	Uganda
C172	13.10569181	EIF4G3	O43432	Unconfirmed TB	Negative	0			Female	Uganda
C172	10.02266548	ACTN4	O43707	Unconfirmed TB	Negative	0			Female	Uganda
C172	10.81388136	CD5L	O43866	Unconfirmed TB	Negative	0			Female	Uganda
C172	9.224945309	CD5L	O43866-20-347	Unconfirmed TB	Negative	0			Female	Uganda
C172	8.726831744	PLIN3	O60664	Unconfirmed TB	Negative	0			Female	Uganda
C172	10.49913041	H2BC12	O60814	Unconfirmed TB	Negative	0			Female	Uganda
C172	11.81539945	FCGR3B	O75015	Unconfirmed TB	Negative	0			Female	Uganda
C172	9.319731486	FCGR3B	O75015-17-200	Unconfirmed TB	Negative	0			Female	Uganda
C172	9.847604618	WDR1	O75083	Unconfirmed TB	Negative	0			Female	Uganda
C172	9.375921683	ICOSLG	O75144	Unconfirmed TB	Negative	0			Female	Uganda
C172	9.452430315	CS	O75390	Unconfirmed TB	Negative	0			Female	Uganda
C172	10.15403915	SEC22B	O75396	Unconfirmed TB	Negative	0			Female	Uganda
C172	10.61710653	SKAP2	O75563	Unconfirmed TB	Negative	0			Female	Uganda
C172	12.5889266	FCN3	O75636	Unconfirmed TB	Negative	0			Female	Uganda
C172	10.17912576	ZMPSTE24	O75844	Unconfirmed TB	Negative	0			Female	Uganda
C172	8.427253011	IDH1	O75874	Unconfirmed TB	Negative	0			Female	Uganda
C172	10.55912261	ATRN	O75882	Unconfirmed TB	Negative	0			Female	Uganda
C172	12.04700211	ARL6IP5	O75915	Unconfirmed TB	Negative	0			Female	Uganda
C172	12.20347995	APOM	O95445	Unconfirmed TB	Negative	0			Female	Uganda
C172	10.00612394	PARN	O95453	Unconfirmed TB	Negative	0			Female	Uganda
C172	9.310400641	H6PD	O95479	Unconfirmed TB	Negative	0			Female	Uganda
C172	9.292306285	VNN1	O95497	Unconfirmed TB	Negative	0			Female	Uganda
C172	8.699393812	AP2A1	O95782	Unconfirmed TB	Negative	0			Female	Uganda
C172	10.8294877	CAVIN2	O95810	Unconfirmed TB	Negative	0			Female	Uganda
C172	11.22735763	LDHA	P00338	Unconfirmed TB	Negative	0			Female	Uganda
C172	9.11805387	ALDH1A1	P00352	Unconfirmed TB	Negative	0			Female	Uganda
C172	9.154258062	GLUD1	P00367	Unconfirmed TB	Negative	0			Female	Uganda
C172	9.277860509	CYB5R3	P00387	Unconfirmed TB	Negative	0			Female	Uganda
C172	12.45638265	CP	P00450	Unconfirmed TB	Negative	0			Female	Uganda
C172	9.668098602	CP	P00450-20-1065	Unconfirmed TB	Negative	0			Female	Uganda
C172	11.89717925	F13A1	P00488	Unconfirmed TB	Negative	0			Female	Uganda
C172	9.62928206	PNP	P00491	Unconfirmed TB	Negative	0			Female	Uganda
C172	9.085759041	HPRT1	P00492	Unconfirmed TB	Negative	0			Female	Uganda
C172	10.24635308	PGK1	P00558	Unconfirmed TB	Negative	0			Female	Uganda
C172	9.08758054	AK1	P00568	Unconfirmed TB	Negative	0			Female	Uganda
C172	11.97282438	F2	P00734	Unconfirmed TB	Negative	0			Female	Uganda
C172	9.909714681	F2	P00734-364-622	Unconfirmed TB	Negative	0			Female	Uganda
C172	9.708090941	F2	P00734-44-622	Unconfirmed TB	Negative	0			Female	Uganda
C172	10.70944565	C1R	P00736	Unconfirmed TB	Negative	0			Female	Uganda
C172	15.247272	HP	P00738	Unconfirmed TB	Negative	0			Female	Uganda
C172	9.134229039	HP	P00738-162-406	Unconfirmed TB	Negative	0			Female	Uganda
C172	12.69890541	HP	P00738-19-406	Unconfirmed TB	Negative	0			Female	Uganda
C172	12.7170026	HPR	P00739	Unconfirmed TB	Negative	0			Female	Uganda
C172	10.62155281	F9	P00740	Unconfirmed TB	Negative	0			Female	Uganda
C172	11.83648598	F10	P00742	Unconfirmed TB	Negative	0			Female	Uganda
C172	9.97466864	CFD	P00746	Unconfirmed TB	Negative	0			Female	Uganda
C172	11.90735041	PLG	P00747	Unconfirmed TB	Negative	0			Female	Uganda
C172	10.4263773	PLG	P00747-20-810	Unconfirmed TB	Negative	0			Female	Uganda
C172	10.18626132	F12	P00748	Unconfirmed TB	Negative	0			Female	Uganda
C172	12.57723353	CFB	P00751	Unconfirmed TB	Negative	0			Female	Uganda
C172	9.465158228	CFB	P00751-26-764	Unconfirmed TB	Negative	0			Female	Uganda
C172	9.594176284	CA1	P00915	Unconfirmed TB	Negative	0			Female	Uganda
C172	9.098608515	CA2	P00918	Unconfirmed TB	Negative	0			Female	Uganda
C172	12.62289571	SERPINC1	P01008	Unconfirmed TB	Negative	0			Female	Uganda
C172	13.11465999	SERPINC1	P01008-33-464	Unconfirmed TB	Negative	0			Female	Uganda
C172	12.4546192	SERPINA1	P01009	Unconfirmed TB	Negative	0			Female	Uganda
C172	12.14957567	SERPINA1	P01009-25-418	Unconfirmed TB	Negative	0			Female	Uganda
C172	11.86280279	SERPINA1	P01009-375-418	Unconfirmed TB	Negative	0			Female	Uganda
C172	12.55106668	SERPINA3	P01011	Unconfirmed TB	Negative	0			Female	Uganda
C172	12.65696381	SERPINA3	P01011-26-423	Unconfirmed TB	Negative	0			Female	Uganda
C172	11.81537743	AGT	P01019	Unconfirmed TB	Negative	0			Female	Uganda
C172	13.54104954	A2M	P01023	Unconfirmed TB	Negative	0			Female	Uganda
C172	13.20294374	A2M	P01023-24-1474	Unconfirmed TB	Negative	0			Female	Uganda
C172	13.13069376	C3	P01024	Unconfirmed TB	Negative	0			Female	Uganda
C172	10.8699238	C3	P01024-23-1663	Unconfirmed TB	Negative	0			Female	Uganda
C172	12.30421518	C5	P01031	Unconfirmed TB	Negative	0			Female	Uganda
C172	10.77047301	TIMP1	P01033-24-207	Unconfirmed TB	Negative	0			Female	Uganda
C172	9.951098159	CST3	P01034	Unconfirmed TB	Negative	0			Female	Uganda
C172	12.50820664	KNG1	P01042	Unconfirmed TB	Negative	0			Female	Uganda
C172	9.642698094	TGFB1	P01137	Unconfirmed TB	Negative	0			Female	Uganda
C172	8.914624556	IGF2	P01344	Unconfirmed TB	Negative	0			Female	Uganda
C172	9.404106534	IGF2	P01344-25-91	Unconfirmed TB	Negative	0			Female	Uganda
C172	13.92642011	JCHAIN	P01591	Unconfirmed TB	Negative	0			Female	Uganda
C172	8.82254918	JCHAIN	P01591-23-159	Unconfirmed TB	Negative	0			Female	Uganda
C172	14.89401557	IGKV1D-33	P01593	Unconfirmed TB	Negative	0			Female	Uganda
C172	17.5699213	IGKV1D-33	P01593-23-117	Unconfirmed TB	Negative	0			Female	Uganda
C172	12.25806995	IGKV1-39	P01597	Unconfirmed TB	Negative	0			Female	Uganda
C172	10.54183782	IGKV1-17	P01599	Unconfirmed TB	Negative	0			Female	Uganda
C172	12.96860189	IGKV1-5	P01602	Unconfirmed TB	Negative	0			Female	Uganda
C172	12.07249314	IGKV1-5	P01602-23-117	Unconfirmed TB	Negative	0			Female	Uganda
C172	11.80215394	IGKV3-20	P01619	Unconfirmed TB	Negative	0			Female	Uganda
C172	17.11915037	IGKV3-20	P01619-21-116	Unconfirmed TB	Negative	0			Female	Uganda
C172	12.63583879	IGLV1-47	P01700	Unconfirmed TB	Negative	0			Female	Uganda
C172	16.86655596	IGLV1-47	P01700-20-117	Unconfirmed TB	Negative	0			Female	Uganda
C172	10.46352873	IGLV1-51	P01701	Unconfirmed TB	Negative	0			Female	Uganda
C172	17.58249885	IGLV1-51	P01701-20-117	Unconfirmed TB	Negative	0			Female	Uganda
C172	17.58076539	IGLV1-40	P01703-20-118	Unconfirmed TB	Negative	0			Female	Uganda
C172	10.66651838	IGLV2-14	P01704	Unconfirmed TB	Negative	0			Female	Uganda
C172	9.893837481	IGLV3-19	P01714	Unconfirmed TB	Negative	0			Female	Uganda
C172	14.91543192	IGLV3-19	P01714-21-112	Unconfirmed TB	Negative	0			Female	Uganda
C172	11.31102229	IGLV3-25	P01717	Unconfirmed TB	Negative	0			Female	Uganda
C172	15.47799261	IGLV3-27	P01718-21-113	Unconfirmed TB	Negative	0			Female	Uganda
C172	12.60789317	IGLV6-57	P01721-20-117	Unconfirmed TB	Negative	0			Female	Uganda
C172	13.50250424	IGHV1-69	P01742	Unconfirmed TB	Negative	0			Female	Uganda
C172	14.27276477	IGHV1-46	P01743	Unconfirmed TB	Negative	0			Female	Uganda
C172	15.28586372	IGHV3-11	P01762-20-117	Unconfirmed TB	Negative	0			Female	Uganda
C172	10.80965668	IGHV3-23	P01764	Unconfirmed TB	Negative	0			Female	Uganda
C172	14.76785336	IGHV3-23	P01764-20-117	Unconfirmed TB	Negative	0			Female	Uganda
C172	9.780293192	IGHV3-13	P01766	Unconfirmed TB	Negative	0			Female	Uganda
C172	9.223362141	IGHV3-53	P01767-20-116	Unconfirmed TB	Negative	0			Female	Uganda
C172	11.91775979	IGHV3-30	P01768-20-117	Unconfirmed TB	Negative	0			Female	Uganda
C172	16.69212228	IGHV3-33	P01772	Unconfirmed TB	Negative	0			Female	Uganda
C172	9.873239996	IGHV3-7	P01780	Unconfirmed TB	Negative	0			Female	Uganda
C172	13.15020121	IGHV3-7	P01780-20-117	Unconfirmed TB	Negative	0			Female	Uganda
C172	11.65769626	IGHV3-9	P01782	Unconfirmed TB	Negative	0			Female	Uganda
C172	9.577138403	IGHV2-5	P01817	Unconfirmed TB	Negative	0			Female	Uganda
C172	10.59581989	IGHV4-39	P01824	Unconfirmed TB	Negative	0			Female	Uganda
C172	15.27183684	IGHV4-39	P01824-27-125	Unconfirmed TB	Negative	0			Female	Uganda
C172	9.662681407	PIGR	P01833	Unconfirmed TB	Negative	0			Female	Uganda
C172	10.53973419	PIGR	P01833-19-764	Unconfirmed TB	Negative	0			Female	Uganda
C172	13.74094916	IGKC	P01834	Unconfirmed TB	Negative	0			Female	Uganda
C172	9.12797235	IGHE	P01854	Unconfirmed TB	Negative	0			Female	Uganda
C172	13.82363341	IGHG1	P01857	Unconfirmed TB	Negative	0			Female	Uganda
C172	11.09317527	IGHG1	P01857-1-330	Unconfirmed TB	Negative	0			Female	Uganda
C172	12.69765594	IGHG2	P01859	Unconfirmed TB	Negative	0			Female	Uganda
C172	12.10515609	IGHG3	P01860	Unconfirmed TB	Negative	0			Female	Uganda
C172	15.63357758	IGHG4	P01861	Unconfirmed TB	Negative	0			Female	Uganda
C172	13.78686819	IGHM	P01871	Unconfirmed TB	Negative	0			Female	Uganda
C172	9.126363963	IGHM	P01871-1-453	Unconfirmed TB	Negative	0			Female	Uganda
C172	13.67453486	IGHA1	P01876	Unconfirmed TB	Negative	0			Female	Uganda
C172	11.27030893	IGHA1	P01876-1-353	Unconfirmed TB	Negative	0			Female	Uganda
C172	14.32978382	IGHA2	P01877	Unconfirmed TB	Negative	0			Female	Uganda
C172	16.79312212	IGHA2	P01877-1-340	Unconfirmed TB	Negative	0			Female	Uganda
C172	11.55869125	IGHD	P01880	Unconfirmed TB	Negative	0			Female	Uganda
C172	9.34275699	IGHD	P01880-1-384	Unconfirmed TB	Negative	0			Female	Uganda
C172	12.02786471	HLA-B	P01889	Unconfirmed TB	Negative	0			Female	Uganda
C172	8.342338037	HBE1	P02100	Unconfirmed TB	Negative	0			Female	Uganda
C172	9.264480491	COL1A1	P02452	Unconfirmed TB	Negative	0			Female	Uganda
C172	9.491410917	COL1A1	P02452-1219-1464	Unconfirmed TB	Negative	0			Female	Uganda
C172	9.881840614	KRT14	P02533	Unconfirmed TB	Negative	0			Female	Uganda
C172	9.391328574	KRT6A	P02538	Unconfirmed TB	Negative	0			Female	Uganda
C172	9.473922087	SPTA1	P02549	Unconfirmed TB	Negative	0			Female	Uganda
C172	14.35324121	APOA1	P02647	Unconfirmed TB	Negative	0			Female	Uganda
C172	11.74478295	APOA1	P02647-25-266	Unconfirmed TB	Negative	0			Female	Uganda
C172	13.68488888	APOE	P02649	Unconfirmed TB	Negative	0			Female	Uganda
C172	12.81274294	APOA2	P02652	Unconfirmed TB	Negative	0			Female	Uganda
C172	13.79145217	APOC1	P02654	Unconfirmed TB	Negative	0			Female	Uganda
C172	12.41971577	APOC1	P02654-29-83	Unconfirmed TB	Negative	0			Female	Uganda
C172	13.53432944	APOC2	P02655	Unconfirmed TB	Negative	0			Female	Uganda
C172	8.180388355	APOC2	P02655-23-101	Unconfirmed TB	Negative	0			Female	Uganda
C172	11.7576516	APOC2	P02655-29-101	Unconfirmed TB	Negative	0			Female	Uganda
C172	12.34217751	APOC3	P02656	Unconfirmed TB	Negative	0			Female	Uganda
C172	13.60773754	APOC3	P02656-21-99	Unconfirmed TB	Negative	0			Female	Uganda
C172	12.69428958	FGA	P02671	Unconfirmed TB	Negative	0			Female	Uganda
C172	14.92532594	FGA	P02671-20-35	Unconfirmed TB	Negative	0			Female	Uganda
C172	13.36961157	FGB	P02675	Unconfirmed TB	Negative	0			Female	Uganda
C172	20.51403863	FGB	P02675-31-44	Unconfirmed TB	Negative	0			Female	Uganda
C172	13.52414687	FGG	P02679	Unconfirmed TB	Negative	0			Female	Uganda
C172	9.718772237	FGG	P02679-27-453	Unconfirmed TB	Negative	0			Female	Uganda
C172	9.63065974	SLC4A1	P02730	Unconfirmed TB	Negative	0			Female	Uganda
C172	13.1581172	CRP	P02741	Unconfirmed TB	Negative	0			Female	Uganda
C172	11.41734961	APCS	P02743	Unconfirmed TB	Negative	0			Female	Uganda
C172	10.80495223	C1QA	P02745	Unconfirmed TB	Negative	0			Female	Uganda
C172	12.45609208	C1QB	P02746	Unconfirmed TB	Negative	0			Female	Uganda
C172	13.54931807	C1QC	P02747	Unconfirmed TB	Negative	0			Female	Uganda
C172	12.37598687	C9	P02748	Unconfirmed TB	Negative	0			Female	Uganda
C172	12.1871919	APOH	P02749	Unconfirmed TB	Negative	0			Female	Uganda
C172	14.66358107	LRG1	P02750	Unconfirmed TB	Negative	0			Female	Uganda
C172	8.998150711	LRG1	P02750-36-347	Unconfirmed TB	Negative	0			Female	Uganda
C172	11.17417894	FN1	P02751	Unconfirmed TB	Negative	0			Female	Uganda
C172	11.62381032	RBP4	P02753	Unconfirmed TB	Negative	0			Female	Uganda
C172	11.80769945	AMBP	P02760	Unconfirmed TB	Negative	0			Female	Uganda
C172	15.61204714	AMBP	P02760-206-352	Unconfirmed TB	Negative	0			Female	Uganda
C172	14.03252979	ORM1	P02763	Unconfirmed TB	Negative	0			Female	Uganda
C172	11.71706299	AHSG	P02765	Unconfirmed TB	Negative	0			Female	Uganda
C172	11.26270125	TTR	P02766	Unconfirmed TB	Negative	0			Female	Uganda
C172	13.17568934	ALB	P02768	Unconfirmed TB	Negative	0			Female	Uganda
C172	10.83852074	ALB	P02768-25-609	Unconfirmed TB	Negative	0			Female	Uganda
C172	13.17197468	GC	P02774	Unconfirmed TB	Negative	0			Female	Uganda
C172	13.74222713	PPBP	P02775	Unconfirmed TB	Negative	0			Female	Uganda
C172	16.12269199	PPBP	P02775-35-128	Unconfirmed TB	Negative	0			Female	Uganda
C172	12.24016393	PF4	P02776	Unconfirmed TB	Negative	0			Female	Uganda
C172	10.91232238	TFRC	P02786	Unconfirmed TB	Negative	0			Female	Uganda
C172	13.00714645	TF	P02787	Unconfirmed TB	Negative	0			Female	Uganda
C172	10.80790383	TF	P02787-20-698	Unconfirmed TB	Negative	0			Female	Uganda
C172	9.452978487	LTF	P02788	Unconfirmed TB	Negative	0			Female	Uganda
C172	9.532304257	LTF	P02788-20-710	Unconfirmed TB	Negative	0			Female	Uganda
C172	12.82616193	HPX	P02790	Unconfirmed TB	Negative	0			Female	Uganda
C172	9.028534942	HPX	P02790-24-462	Unconfirmed TB	Negative	0			Female	Uganda
C172	9.284204977	ANG	P03950	Unconfirmed TB	Negative	0			Female	Uganda
C172	10.6169632	F11	P03951	Unconfirmed TB	Negative	0			Female	Uganda
C172	11.36189916	KLKB1	P03952	Unconfirmed TB	Negative	0			Female	Uganda
C172	11.32813738	KLKB1	P03952-20-390	Unconfirmed TB	Negative	0			Female	Uganda
C172	12.27261308	C4BPA	P04003	Unconfirmed TB	Negative	0			Female	Uganda
C172	13.9423446	VTN	P04004	Unconfirmed TB	Negative	0			Female	Uganda
C172	9.490695792	CAT	P04040	Unconfirmed TB	Negative	0			Female	Uganda
C172	10.05843348	FUCA1	P04066	Unconfirmed TB	Negative	0			Female	Uganda
C172	9.897701983	PROC	P04070	Unconfirmed TB	Negative	0			Female	Uganda
C172	12.47886122	ALDOA	P04075	Unconfirmed TB	Negative	0			Female	Uganda
C172	9.612044274	ANXA1	P04083	Unconfirmed TB	Negative	0			Female	Uganda
C172	11.44187254	APOB	P04114	Unconfirmed TB	Negative	0			Female	Uganda
C172	10.02178735	APOB	P04114-28-4563	Unconfirmed TB	Negative	0			Female	Uganda
C172	11.02233538	LCAT	P04180	Unconfirmed TB	Negative	0			Female	Uganda
C172	12.53306374	HRG	P04196	Unconfirmed TB	Negative	0			Female	Uganda
C172	9.263321585	HRG	P04196-19-525	Unconfirmed TB	Negative	0			Female	Uganda
C172	13.30714637	A1BG	P04217	Unconfirmed TB	Negative	0			Female	Uganda
C172	10.92705184	A1BG	P04217-22-495	Unconfirmed TB	Negative	0			Female	Uganda
C172	10.94078749	KRT1	P04264	Unconfirmed TB	Negative	0			Female	Uganda
C172	10.10023999	VWF	P04275	Unconfirmed TB	Negative	0			Female	Uganda
C172	10.77358916	SHBG	P04278	Unconfirmed TB	Negative	0			Female	Uganda
C172	11.47958661	GAPDH	P04406	Unconfirmed TB	Negative	0			Female	Uganda
C172	9.196729669	IGKV1-16	P04430	Unconfirmed TB	Negative	0			Female	Uganda
C172	16.65632063	IGKV3-11	P04433	Unconfirmed TB	Negative	0			Female	Uganda
C172	17.27912145	IGKV3-11	P04433-21-115	Unconfirmed TB	Negative	0			Female	Uganda
C172	9.856481872	HLA-A	P04439	Unconfirmed TB	Negative	0			Female	Uganda
C172	10.62031984	CAPNS1	P04632	Unconfirmed TB	Negative	0			Female	Uganda
C172	12.35197581	HSPB1	P04792	Unconfirmed TB	Negative	0			Female	Uganda
C172	9.285374902	RPN1	P04843	Unconfirmed TB	Negative	0			Female	Uganda
C172	8.880451129	RPN2	P04844	Unconfirmed TB	Negative	0			Female	Uganda
C172	9.043549588	GNAI2	P04899	Unconfirmed TB	Negative	0			Female	Uganda
C172	9.116810716	ALDOB	P05062	Unconfirmed TB	Negative	0			Female	Uganda
C172	9.729969446	APP	P05067	Unconfirmed TB	Negative	0			Female	Uganda
C172	11.74483291	APOD	P05090	Unconfirmed TB	Negative	0			Female	Uganda
C172	11.72788573	APOD	P05090-21-189	Unconfirmed TB	Negative	0			Female	Uganda
C172	11.79235579	ITGB3	P05106	Unconfirmed TB	Negative	0			Female	Uganda
C172	11.08665945	S100A8	P05109	Unconfirmed TB	Negative	0			Female	Uganda
C172	9.710236132	SERPINA5	P05154	Unconfirmed TB	Negative	0			Female	Uganda
C172	12.6134529	SERPING1	P05155	Unconfirmed TB	Negative	0			Female	Uganda
C172	8.495527552	SERPING1	P05155-23-500	Unconfirmed TB	Negative	0			Female	Uganda
C172	11.60309765	CFI	P05156	Unconfirmed TB	Negative	0			Female	Uganda
C172	10.18527217	F13B	P05160	Unconfirmed TB	Negative	0			Female	Uganda
C172	9.997547986	MPO	P05164	Unconfirmed TB	Negative	0			Female	Uganda
C172	9.902884593	ICAM1	P05362	Unconfirmed TB	Negative	0			Female	Uganda
C172	9.822450762	RPLP0	P05388	Unconfirmed TB	Negative	0			Female	Uganda
C172	11.05686973	CLEC3B	P05452	Unconfirmed TB	Negative	0			Female	Uganda
C172	12.36395997	CLEC3B	P05452-22-202	Unconfirmed TB	Negative	0			Female	Uganda
C172	11.72138068	SERPINA7	P05543	Unconfirmed TB	Negative	0			Female	Uganda
C172	13.58333317	SERPIND1	P05546	Unconfirmed TB	Negative	0			Female	Uganda
C172	10.12357801	ITGB1	P05556	Unconfirmed TB	Negative	0			Female	Uganda
C172	11.51741066	BCHE	P06276	Unconfirmed TB	Negative	0			Female	Uganda
C172	11.6948105	IGKV4-1	P06312	Unconfirmed TB	Negative	0			Female	Uganda
C172	16.22148752	IGKV4-1	P06312-21-121	Unconfirmed TB	Negative	0			Female	Uganda
C172	10.52693696	IGHV4-34	P06331	Unconfirmed TB	Negative	0			Female	Uganda
C172	12.34134211	GSN	P06396	Unconfirmed TB	Negative	0			Female	Uganda
C172	17.30857757	GSN	P06396-28-782	Unconfirmed TB	Negative	0			Female	Uganda
C172	10.09125537	PTMA	P06454	Unconfirmed TB	Negative	0			Female	Uganda
C172	9.878315867	ATP5F1B	P06576	Unconfirmed TB	Negative	0			Female	Uganda
C172	13.13374887	C2	P06681	Unconfirmed TB	Negative	0			Female	Uganda
C172	9.142283899	S100A9	P06702	Unconfirmed TB	Negative	0			Female	Uganda
C172	13.53014539	APOA4	P06727	Unconfirmed TB	Negative	0			Female	Uganda
C172	8.860756407	APOA4	P06727-21-396	Unconfirmed TB	Negative	0			Female	Uganda
C172	11.47465253	ENO1	P06733	Unconfirmed TB	Negative	0			Female	Uganda
C172	8.002254838	PYGL	P06737	Unconfirmed TB	Negative	0			Female	Uganda
C172	13.83547336	NPM1	P06748	Unconfirmed TB	Negative	0			Female	Uganda
C172	11.23534865	TPM3	P06753	Unconfirmed TB	Negative	0			Female	Uganda
C172	11.52082525	LDHB	P07195	Unconfirmed TB	Negative	0			Female	Uganda
C172	11.8377761	PROS1	P07225	Unconfirmed TB	Negative	0			Female	Uganda
C172	9.983580758	P4HB	P07237	Unconfirmed TB	Negative	0			Female	Uganda
C172	9.879009557	CSF1R	P07333	Unconfirmed TB	Negative	0			Female	Uganda
C172	11.34271086	C8A	P07357	Unconfirmed TB	Negative	0			Female	Uganda
C172	11.57308464	C8B	P07358	Unconfirmed TB	Negative	0			Female	Uganda
C172	12.39794937	GP1BA	P07359	Unconfirmed TB	Negative	0			Female	Uganda
C172	12.16364889	C8G	P07360	Unconfirmed TB	Negative	0			Female	Uganda
C172	10.04517845	CAPN1	P07384	Unconfirmed TB	Negative	0			Female	Uganda
C172	12.32053586	TUBB	P07437	Unconfirmed TB	Negative	0			Female	Uganda
C172	12.7454303	PFN1	P07737	Unconfirmed TB	Negative	0			Female	Uganda
C172	9.634202219	BPGM	P07738	Unconfirmed TB	Negative	0			Female	Uganda
C172	14.49094768	EPRS1	P07814	Unconfirmed TB	Negative	0			Female	Uganda
C172	10.26151267	HSP90AA1	P07900	Unconfirmed TB	Negative	0			Female	Uganda
C172	9.579645368	HNRNPC	P07910	Unconfirmed TB	Negative	0			Female	Uganda
C172	12.24895016	TPM2	P07951	Unconfirmed TB	Negative	0			Female	Uganda
C172	8.624483667	SFTPB	P07988	Unconfirmed TB	Negative	0			Female	Uganda
C172	12.65126628	THBS1	P07996	Unconfirmed TB	Negative	0			Female	Uganda
C172	9.529350762	THBS1	P07996-19-1170	Unconfirmed TB	Negative	0			Female	Uganda
C172	9.425526382	ANXA6	P08133	Unconfirmed TB	Negative	0			Female	Uganda
C172	8.901217391	RHOC	P08134	Unconfirmed TB	Negative	0			Female	Uganda
C172	14.45383403	SERPINA6	P08185	Unconfirmed TB	Negative	0			Female	Uganda
C172	9.348025123	SLC3A2	P08195	Unconfirmed TB	Negative	0			Female	Uganda
C172	12.55326076	HSP90AB1	P08238	Unconfirmed TB	Negative	0			Female	Uganda
C172	10.80001536	HSP90AB1	P08238-2-724	Unconfirmed TB	Negative	0			Female	Uganda
C172	9.838809788	MMP2	P08253	Unconfirmed TB	Negative	0			Female	Uganda
C172	10.61060601	SOD3	P08294	Unconfirmed TB	Negative	0			Female	Uganda
C172	11.9298748	MGP	P08493	Unconfirmed TB	Negative	0			Female	Uganda
C172	12.45862061	ITGA2B	P08514	Unconfirmed TB	Negative	0			Female	Uganda
C172	11.42492349	LPA	P08519	Unconfirmed TB	Negative	0			Female	Uganda
C172	9.998737651	PLEK	P08567	Unconfirmed TB	Negative	0			Female	Uganda
C172	11.22784492	CD14	P08571	Unconfirmed TB	Negative	0			Female	Uganda
C172	10.58487615	CD14	P08571-20-367	Unconfirmed TB	Negative	0			Female	Uganda
C172	12.8508073	MYL3	P08590	Unconfirmed TB	Negative	0			Female	Uganda
C172	12.60223609	CFH	P08603	Unconfirmed TB	Negative	0			Female	Uganda
C172	9.887822756	FCGR3A	P08637	Unconfirmed TB	Negative	0			Female	Uganda
C172	11.51964653	FCGR3A	P08637-17-254	Unconfirmed TB	Negative	0			Female	Uganda
C172	9.272674082	VIM	P08670	Unconfirmed TB	Negative	0			Female	Uganda
C172	11.92726218	SERPINF2	P08697	Unconfirmed TB	Negative	0			Female	Uganda
C172	17.15035295	SERPINF2	P08697-40-491	Unconfirmed TB	Negative	0			Female	Uganda
C172	9.803274178	F7	P08709	Unconfirmed TB	Negative	0			Female	Uganda
C172	9.468578206	KRT16	P08779	Unconfirmed TB	Negative	0			Female	Uganda
C172	10.09376975	IGFBP1	P08833	Unconfirmed TB	Negative	0			Female	Uganda
C172	9.790428451	DBH	P09172	Unconfirmed TB	Negative	0			Female	Uganda
C172	10.8961276	GSTP1	P09211	Unconfirmed TB	Negative	0			Female	Uganda
C172	9.941683299	LGALS1	P09382	Unconfirmed TB	Negative	0			Female	Uganda
C172	10.84803458	SPARC	P09486	Unconfirmed TB	Negative	0			Female	Uganda
C172	10.51842013	TPM1	P09493	Unconfirmed TB	Negative	0			Female	Uganda
C172	11.61029136	C1S	P09871	Unconfirmed TB	Negative	0			Female	Uganda
C172	9.155210692	LTA4H	P09960	Unconfirmed TB	Negative	0			Female	Uganda
C172	12.54142787	C4A	P0C0L4	Unconfirmed TB	Negative	0			Female	Uganda
C172	12.00973104	C4B	P0C0L5	Unconfirmed TB	Negative	0			Female	Uganda
C172	13.97485945	C4B	P0C0L5-757-1446	Unconfirmed TB	Negative	0			Female	Uganda
C172	14.09673328	SAA1	P0DJI8	Unconfirmed TB	Negative	0			Female	Uganda
C172	12.88516245	SAA2	P0DJI9	Unconfirmed TB	Negative	0			Female	Uganda
C172	16.68297691	SAA2	P0DJI9-19-122	Unconfirmed TB	Negative	0			Female	Uganda
C172	10.53184162	HSPA1A	P0DMV8	Unconfirmed TB	Negative	0			Female	Uganda
C172	12.18627121	HSPA1A	P0DMV8-2-641	Unconfirmed TB	Negative	0			Female	Uganda
C172	13.57818508	IGLC2	P0DOY2	Unconfirmed TB	Negative	0			Female	Uganda
C172	19.24162922	IGLC2	P0DOY2-1-106	Unconfirmed TB	Negative	0			Female	Uganda
C172	10.12780522	IGLC3	P0DOY3	Unconfirmed TB	Negative	0			Female	Uganda
C172	11.35718852	IGHV1-8	P0DP01	Unconfirmed TB	Negative	0			Female	Uganda
C172	16.436627	IGHV4-38-2	P0DP08-20-117	Unconfirmed TB	Negative	0			Female	Uganda
C172	11.37913464	CALM1	P0DP23	Unconfirmed TB	Negative	0			Female	Uganda
C172	11.79366647	IGHV3-38-3	P0DTE1	Unconfirmed TB	Negative	0			Female	Uganda
C172	14.05512699	SRGN	P10124	Unconfirmed TB	Negative	0			Female	Uganda
C172	11.22800078	TXN	P10599	Unconfirmed TB	Negative	0			Female	Uganda
C172	8.9534299	TXN	P10599-2-105	Unconfirmed TB	Negative	0			Female	Uganda
C172	9.768578139	CTSA	P10619	Unconfirmed TB	Negative	0			Female	Uganda
C172	11.69562206	C7	P10643	Unconfirmed TB	Negative	0			Female	Uganda
C172	9.829191895	PRKAR1A	P10644	Unconfirmed TB	Negative	0			Female	Uganda
C172	9.312332038	KIT	P10721	Unconfirmed TB	Negative	0			Female	Uganda
C172	9.392990214	HSPD1	P10809	Unconfirmed TB	Negative	0			Female	Uganda
C172	13.75769419	CLU	P10909	Unconfirmed TB	Negative	0			Female	Uganda
C172	9.184798957	CLU	P10909-23-449	Unconfirmed TB	Negative	0			Female	Uganda
C172	11.30785542	HSPA5	P11021	Unconfirmed TB	Negative	0			Female	Uganda
C172	10.8931465	HSPA8	P11142	Unconfirmed TB	Negative	0			Female	Uganda
C172	9.137906189	SLC2A1	P11166	Unconfirmed TB	Negative	0			Female	Uganda
C172	11.69103994	SLC2A3	P11169	Unconfirmed TB	Negative	0			Female	Uganda
C172	9.442454486	EPB41	P11171	Unconfirmed TB	Negative	0			Female	Uganda
C172	10.44510258	MBL2	P11226	Unconfirmed TB	Negative	0			Female	Uganda
C172	9.404893507	SPTB	P11277	Unconfirmed TB	Negative	0			Female	Uganda
C172	9.516028256	G6PD	P11413	Unconfirmed TB	Negative	0			Female	Uganda
C172	9.382775608	MTHFD1	P11586	Unconfirmed TB	Negative	0			Female	Uganda
C172	10.4672498	CETP	P11597	Unconfirmed TB	Negative	0			Female	Uganda
C172	11.30610468	CETP	P11597-18-493	Unconfirmed TB	Negative	0			Female	Uganda
C172	9.524983104	COL6A3	P12111	Unconfirmed TB	Negative	0			Female	Uganda
C172	11.62046241	COL6A3	P12111-26-3177	Unconfirmed TB	Negative	0			Female	Uganda
C172	9.568779857	SLC25A4	P12235	Unconfirmed TB	Negative	0			Female	Uganda
C172	9.862284259	SLC25A6	P12236	Unconfirmed TB	Negative	0			Female	Uganda
C172	10.78617162	F5	P12259	Unconfirmed TB	Negative	0			Female	Uganda
C172	10.12712654	ACTN1	P12814	Unconfirmed TB	Negative	0			Female	Uganda
C172	8.286743878	CDH1	P12830	Unconfirmed TB	Negative	0			Female	Uganda
C172	9.858864253	SRC	P12931	Unconfirmed TB	Negative	0			Female	Uganda
C172	13.40164363	GP1BB	P13224	Unconfirmed TB	Negative	0			Female	Uganda
C172	10.02337669	NCAM1	P13591	Unconfirmed TB	Negative	0			Female	Uganda
C172	11.67332362	ICAM2	P13598	Unconfirmed TB	Negative	0			Female	Uganda
C172	8.983499744	EEF2	P13639	Unconfirmed TB	Negative	0			Female	Uganda
C172	9.896808501	KRT10	P13645	Unconfirmed TB	Negative	0			Female	Uganda
C172	9.446412968	KRT5	P13647	Unconfirmed TB	Negative	0			Female	Uganda
C172	12.24751843	C6	P13671	Unconfirmed TB	Negative	0			Female	Uganda
C172	9.69663757	ALAD	P13716	Unconfirmed TB	Negative	0			Female	Uganda
C172	10.22625326	LCP1	P13796	Unconfirmed TB	Negative	0			Female	Uganda
C172	8.756606389	APEH	P13798	Unconfirmed TB	Negative	0			Female	Uganda
C172	9.643699605	ETFA	P13804	Unconfirmed TB	Negative	0			Female	Uganda
C172	10.31178547	SELL	P14151	Unconfirmed TB	Negative	0			Female	Uganda
C172	9.332328419	NID1	P14543	Unconfirmed TB	Negative	0			Female	Uganda
C172	10.82481065	PKM	P14618	Unconfirmed TB	Negative	0			Female	Uganda
C172	10.77968745	HSP90B1	P14625	Unconfirmed TB	Negative	0			Female	Uganda
C172	12.78927867	GP9	P14770	Unconfirmed TB	Negative	0			Female	Uganda
C172	9.254545583	MMP9	P14780	Unconfirmed TB	Negative	0			Female	Uganda
C172	9.77943531	MMP9	P14780-20-93	Unconfirmed TB	Negative	0			Female	Uganda
C172	9.122958916	RAC2	P15153	Unconfirmed TB	Negative	0			Female	Uganda
C172	11.30060924	CPN1	P15169	Unconfirmed TB	Negative	0			Female	Uganda
C172	9.582620833	GSPT1	P15170	Unconfirmed TB	Negative	0			Female	Uganda
C172	9.932217837	NME1	P15531	Unconfirmed TB	Negative	0			Female	Uganda
C172	12.4073391	IGLL1	P15814	Unconfirmed TB	Negative	0			Female	Uganda
C172	13.36774996	CD44	P16070	Unconfirmed TB	Negative	0			Female	Uganda
C172	9.272198329	ANK1	P16157	Unconfirmed TB	Negative	0			Female	Uganda
C172	9.593852303	GLB1	P16278	Unconfirmed TB	Negative	0			Female	Uganda
C172	9.5848505	PECAM1	P16284	Unconfirmed TB	Negative	0			Female	Uganda
C172	9.319390113	EPB42	P16452	Unconfirmed TB	Negative	0			Female	Uganda
C172	9.880909858	ATP2A2	P16615	Unconfirmed TB	Negative	0			Female	Uganda
C172	11.50901899	CD36	P16671	Unconfirmed TB	Negative	0			Female	Uganda
C172	9.158045856	FAH	P16930	Unconfirmed TB	Negative	0			Female	Uganda
C172	9.210330982	GOT1	P17174	Unconfirmed TB	Negative	0			Female	Uganda
C172	9.652029104	ITGA2	P17301	Unconfirmed TB	Negative	0			Female	Uganda
C172	11.09193019	IGFBP3	P17936	Unconfirmed TB	Negative	0			Female	Uganda
C172	8.936762568	PSMC3	P17980	Unconfirmed TB	Negative	0			Female	Uganda
C172	9.666806372	TCP1	P17987	Unconfirmed TB	Negative	0			Female	Uganda
C172	9.661273137	ALOX12	P18054	Unconfirmed TB	Negative	0			Female	Uganda
C172	12.59928368	VCL	P18206	Unconfirmed TB	Negative	0			Female	Uganda
C172	11.94163476	LBP	P18428	Unconfirmed TB	Negative	0			Female	Uganda
C172	11.05290771	PGAM1	P18669	Unconfirmed TB	Negative	0			Female	Uganda
C172	9.070055947	SDC1	P18827	Unconfirmed TB	Negative	0			Female	Uganda
C172	9.275332433	GNAZ	P19086	Unconfirmed TB	Negative	0			Female	Uganda
C172	10.16601062	VCAM1	P19320	Unconfirmed TB	Negative	0			Female	Uganda
C172	10.96974831	HK1	P19367	Unconfirmed TB	Negative	0			Female	Uganda
C172	10.37520836	ORM2	P19652	Unconfirmed TB	Negative	0			Female	Uganda
C172	14.0039926	ORM2	P19652-19-201	Unconfirmed TB	Negative	0			Female	Uganda
C172	12.22145689	ITIH2	P19823	Unconfirmed TB	Negative	0			Female	Uganda
C172	12.38751199	ITIH1	P19827	Unconfirmed TB	Negative	0			Female	Uganda
C172	11.15489565	RAB6A	P20340	Unconfirmed TB	Negative	0			Female	Uganda
C172	9.295733227	PSMB1	P20618	Unconfirmed TB	Negative	0			Female	Uganda
C172	12.20526529	PZP	P20742	Unconfirmed TB	Negative	0			Female	Uganda
C172	13.03800464	C4BPB	P20851	Unconfirmed TB	Negative	0			Female	Uganda
C172	9.012683041	COL5A1	P20908	Unconfirmed TB	Negative	0			Female	Uganda
C172	10.50238934	CSRP1	P21291	Unconfirmed TB	Negative	0			Female	Uganda
C172	12.020094	FLNA	P21333	Unconfirmed TB	Negative	0			Female	Uganda
C172	12.13300057	CD9	P21926-2-228	Unconfirmed TB	Negative	0			Female	Uganda
C172	9.479609761	COMT	P21964	Unconfirmed TB	Negative	0			Female	Uganda
C172	9.562750645	TGM2	P21980	Unconfirmed TB	Negative	0			Female	Uganda
C172	9.746138965	TNXB	P22105	Unconfirmed TB	Negative	0			Female	Uganda
C172	8.975255938	PAICS	P22234	Unconfirmed TB	Negative	0			Female	Uganda
C172	9.568279649	UBA1	P22314	Unconfirmed TB	Negative	0			Female	Uganda
C172	13.30653743	GPX3	P22352	Unconfirmed TB	Negative	0			Female	Uganda
C172	8.772120026	NME2	P22392	Unconfirmed TB	Negative	0			Female	Uganda
C172	9.24988068	HNRNPA2B1	P22626	Unconfirmed TB	Negative	0			Female	Uganda
C172	13.09475646	CPN2	P22792	Unconfirmed TB	Negative	0			Female	Uganda
C172	12.09396964	PROZ	P22891	Unconfirmed TB	Negative	0			Female	Uganda
C172	9.223980677	MRC1	P22897	Unconfirmed TB	Negative	0			Female	Uganda
C172	11.78118523	IGHV1-2	P23083	Unconfirmed TB	Negative	0			Female	Uganda
C172	11.16461475	FBLN1	P23142	Unconfirmed TB	Negative	0			Female	Uganda
C172	9.189490095	FBLN1	P23142-30-703	Unconfirmed TB	Negative	0			Female	Uganda
C172	14.24581457	TCEA1	P23193	Unconfirmed TB	Negative	0			Female	Uganda
C172	9.273532315	ITGA6	P23229	Unconfirmed TB	Negative	0			Female	Uganda
C172	9.518375564	PPIB	P23284	Unconfirmed TB	Negative	0			Female	Uganda
C172	9.563774769	WARS1	P23381	Unconfirmed TB	Negative	0			Female	Uganda
C172	9.808531436	PTPRG	P23470	Unconfirmed TB	Negative	0			Female	Uganda
C172	9.536410076	AHCY	P23526	Unconfirmed TB	Negative	0			Female	Uganda
C172	11.63518961	CFL1	P23528	Unconfirmed TB	Negative	0			Female	Uganda
C172	8.862175935	PRTN3	P24158	Unconfirmed TB	Negative	0			Female	Uganda
C172	9.53039224	EEF1B2	P24534	Unconfirmed TB	Negative	0			Female	Uganda
C172	9.102483247	TBXAS1	P24557	Unconfirmed TB	Negative	0			Female	Uganda
C172	9.432421069	IGFBP6	P24592	Unconfirmed TB	Negative	0			Female	Uganda
C172	9.698936591	IGFBP5	P24593	Unconfirmed TB	Negative	0			Female	Uganda
C172	9.69420009	TNC	P24821	Unconfirmed TB	Negative	0			Female	Uganda
C172	10.31118304	MYL9	P24844	Unconfirmed TB	Negative	0			Female	Uganda
C172	9.466913527	AZGP1	P25311	Unconfirmed TB	Negative	0			Female	Uganda
C172	9.621240421	ATP5F1A	P25705	Unconfirmed TB	Negative	0			Female	Uganda
C172	8.602330621	PSMA1	P25786	Unconfirmed TB	Negative	0			Female	Uganda
C172	8.438570356	PSMA2	P25787	Unconfirmed TB	Negative	0			Female	Uganda
C172	9.39761219	PSMA3	P25788	Unconfirmed TB	Negative	0			Female	Uganda
C172	10.99688514	MSN	P26038	Unconfirmed TB	Negative	0			Female	Uganda
C172	11.71474465	S100A4	P26447	Unconfirmed TB	Negative	0			Female	Uganda
C172	10.4930319	EEF1G	P26641	Unconfirmed TB	Negative	0			Female	Uganda
C172	10.84938817	MST1	P26927	Unconfirmed TB	Negative	0			Female	Uganda
C172	12.36428996	STOM	P27105	Unconfirmed TB	Negative	0			Female	Uganda
C172	13.54650258	PON1	P27169	Unconfirmed TB	Negative	0			Female	Uganda
C172	11.69878963	YWHAQ	P27348	Unconfirmed TB	Negative	0			Female	Uganda
C172	9.886778121	CALR	P27797	Unconfirmed TB	Negative	0			Female	Uganda
C172	10.55724916	CANX	P27824	Unconfirmed TB	Negative	0			Female	Uganda
C172	10.41834204	CFP	P27918	Unconfirmed TB	Negative	0			Female	Uganda
C172	9.592854112	PSMA5	P28066	Unconfirmed TB	Negative	0			Female	Uganda
C172	10.08702857	PTPN6	P29350	Unconfirmed TB	Negative	0			Female	Uganda
C172	10.06013579	TKT	P29401	Unconfirmed TB	Negative	0			Female	Uganda
C172	10.26504835	SERPINA4	P29622	Unconfirmed TB	Negative	0			Female	Uganda
C172	9.257831737	EEF1D	P29692	Unconfirmed TB	Negative	0			Female	Uganda
C172	10.18140985	PRDX6	P30041	Unconfirmed TB	Negative	0			Female	Uganda
C172	9.171540231	BLVRB	P30043	Unconfirmed TB	Negative	0			Female	Uganda
C172	10.20250751	PRDX5	P30044	Unconfirmed TB	Negative	0			Female	Uganda
C172	10.03427539	PRDX3	P30048	Unconfirmed TB	Negative	0			Female	Uganda
C172	10.44633592	PEBP1	P30086	Unconfirmed TB	Negative	0			Female	Uganda
C172	11.10381452	PDIA3	P30101	Unconfirmed TB	Negative	0			Female	Uganda
C172	9.946772611	PPP2R1A	P30153	Unconfirmed TB	Negative	0			Female	Uganda
C172	8.576418914	SERPINB1	P30740	Unconfirmed TB	Negative	0			Female	Uganda
C172	10.26593938	SERPINB1	P30740-1-379	Unconfirmed TB	Negative	0			Female	Uganda
C172	9.378517273	CPS1	P31327	Unconfirmed TB	Negative	0			Female	Uganda
C172	9.116276448	ATIC	P31939	Unconfirmed TB	Negative	0			Female	Uganda
C172	12.27541467	YWHAB	P31946	Unconfirmed TB	Negative	0			Female	Uganda
C172	10.69113358	STIP1	P31948	Unconfirmed TB	Negative	0			Female	Uganda
C172	10.73769613	PRDX2	P32119	Unconfirmed TB	Negative	0			Female	Uganda
C172	10.50907258	CDH5	P33151	Unconfirmed TB	Negative	0			Female	Uganda
C172	9.60082962	KIF5B	P33176	Unconfirmed TB	Negative	0			Female	Uganda
C172	10.27392715	MAN1A1	P33908	Unconfirmed TB	Negative	0			Female	Uganda
C172	9.109681795	HSPA4	P34932	Unconfirmed TB	Negative	0			Female	Uganda
C172	9.145871705	PRSS3	P35030	Unconfirmed TB	Negative	0			Female	Uganda
C172	10.10195582	PHB	P35232	Unconfirmed TB	Negative	0			Female	Uganda
C172	9.213698864	THBS4	P35443	Unconfirmed TB	Negative	0			Female	Uganda
C172	10.41584927	KRT9	P35527	Unconfirmed TB	Negative	0			Female	Uganda
C172	11.36568685	SAA4	P35542	Unconfirmed TB	Negative	0			Female	Uganda
C172	11.1075063	MYH9	P35579	Unconfirmed TB	Negative	0			Female	Uganda
C172	9.174663008	COPB2	P35606	Unconfirmed TB	Negative	0			Female	Uganda
C172	9.224009682	BSG	P35613	Unconfirmed TB	Negative	0			Female	Uganda
C172	12.45415599	IGFALS	P35858	Unconfirmed TB	Negative	0			Female	Uganda
C172	10.01882236	KRT2	P35908	Unconfirmed TB	Negative	0			Female	Uganda
C172	17.52821097	ATP5F1C	P36542	Unconfirmed TB	Negative	0			Female	Uganda
C172	12.74504425	SERPINF1	P36955	Unconfirmed TB	Negative	0			Female	Uganda
C172	11.51198276	CFHR2	P36980	Unconfirmed TB	Negative	0			Female	Uganda
C172	9.458633623	HPCAL1	P37235	Unconfirmed TB	Negative	0			Female	Uganda
C172	12.02728725	TAGLN2	P37802	Unconfirmed TB	Negative	0			Female	Uganda
C172	10.20818345	TALDO1	P37837	Unconfirmed TB	Negative	0			Female	Uganda
C172	10.7487695	SNCA	P37840-1-140	Unconfirmed TB	Negative	0			Female	Uganda
C172	10.05510305	HSPA9	P38646	Unconfirmed TB	Negative	0			Female	Uganda
C172	9.902682949	DDOST	P39656	Unconfirmed TB	Negative	0			Female	Uganda
C172	9.910156165	GP5	P40197	Unconfirmed TB	Negative	0			Female	Uganda
C172	9.629212107	CCT6A	P40227	Unconfirmed TB	Negative	0			Female	Uganda
C172	9.486170087	MDH1	P40925	Unconfirmed TB	Negative	0			Female	Uganda
C172	9.961343661	MDH2	P40926	Unconfirmed TB	Negative	0			Female	Uganda
C172	10.28554024	EIF2S3	P41091	Unconfirmed TB	Negative	0			Female	Uganda
C172	9.048849955	PTGDS	P41222	Unconfirmed TB	Negative	0			Female	Uganda
C172	8.938224022	ACTR1B	P42025	Unconfirmed TB	Negative	0			Female	Uganda
C172	9.300474367	PRCP	P42785	Unconfirmed TB	Negative	0			Female	Uganda
C172	9.216991763	MCAM	P43121	Unconfirmed TB	Negative	0			Female	Uganda
C172	11.55832147	BTD	P43251	Unconfirmed TB	Negative	0			Female	Uganda
C172	8.751950059	GPD2	P43304	Unconfirmed TB	Negative	0			Female	Uganda
C172	12.37270276	AFM	P43652	Unconfirmed TB	Negative	0			Female	Uganda
C172	9.663346182	AFM	P43652-22-599	Unconfirmed TB	Negative	0			Female	Uganda
C172	9.693013103	USP5	P45974	Unconfirmed TB	Negative	0			Female	Uganda
C172	9.364598398	CAPZA2	P47755	Unconfirmed TB	Negative	0			Female	Uganda
C172	9.704408797	CAPZB	P47756	Unconfirmed TB	Negative	0			Female	Uganda
C172	9.238394835	LIMS1	P48059	Unconfirmed TB	Negative	0			Female	Uganda
C172	9.525206751	ME1	P48163	Unconfirmed TB	Negative	0			Female	Uganda
C172	9.28890233	ARCN1	P48444	Unconfirmed TB	Negative	0			Female	Uganda
C172	8.719816096	CCT5	P48643	Unconfirmed TB	Negative	0			Female	Uganda
C172	11.66492892	IDH2	P48735	Unconfirmed TB	Negative	0			Female	Uganda
C172	9.756030487	MASP1	P48740	Unconfirmed TB	Negative	0			Female	Uganda
C172	10.30866608	CCT3	P49368	Unconfirmed TB	Negative	0			Female	Uganda
C172	9.47751107	TUFM	P49411	Unconfirmed TB	Negative	0			Female	Uganda
C172	9.082195563	PSMB3	P49720	Unconfirmed TB	Negative	0			Female	Uganda
C172	9.539724461	PSMB2	P49721	Unconfirmed TB	Negative	0			Female	Uganda
C172	9.941369475	COMP	P49747	Unconfirmed TB	Negative	0			Female	Uganda
C172	9.549257732	TMED10	P49755	Unconfirmed TB	Negative	0			Female	Uganda
C172	12.78993955	SELENOP	P49908	Unconfirmed TB	Negative	0			Female	Uganda
C172	9.222253573	CAMP	P49913	Unconfirmed TB	Negative	0			Female	Uganda
C172	8.917669038	GDI2	P50395	Unconfirmed TB	Negative	0			Female	Uganda
C172	10.49483085	VASP	P50552	Unconfirmed TB	Negative	0			Female	Uganda
C172	9.997727869	CCT8	P50990	Unconfirmed TB	Negative	0			Female	Uganda
C172	9.447687827	CCT4	P50991	Unconfirmed TB	Negative	0			Female	Uganda
C172	10.1010655	RAB5C	P51148	Unconfirmed TB	Negative	0			Female	Uganda
C172	10.61030003	RAB7A	P51149	Unconfirmed TB	Negative	0			Female	Uganda
C172	9.496973852	SSR4	P51571	Unconfirmed TB	Negative	0			Female	Uganda
C172	9.011310986	ALDH3A2	P51648	Unconfirmed TB	Negative	0			Female	Uganda
C172	13.19719264	LUM	P51884	Unconfirmed TB	Negative	0			Female	Uganda
C172	8.790884612	LUM	P51884-19-338	Unconfirmed TB	Negative	0			Female	Uganda
C172	9.332164831	ARHGDIA	P52565	Unconfirmed TB	Negative	0			Female	Uganda
C172	10.02007345	CAPZA1	P52907	Unconfirmed TB	Negative	0			Female	Uganda
C172	9.470925507	ACLY	P53396	Unconfirmed TB	Negative	0			Female	Uganda
C172	9.730849222	COPB1	P53618	Unconfirmed TB	Negative	0			Female	Uganda
C172	9.340118401	COPA	P53621	Unconfirmed TB	Negative	0			Female	Uganda
C172	9.806496626	RAD23B	P54727	Unconfirmed TB	Negative	0			Female	Uganda
C172	9.047453714	AK2	P54819	Unconfirmed TB	Negative	0			Female	Uganda
C172	9.464280585	NAPA	P54920	Unconfirmed TB	Negative	0			Female	Uganda
C172	9.368375058	EIF5	P55010	Unconfirmed TB	Negative	0			Female	Uganda
C172	12.36996073	APOC4	P55056	Unconfirmed TB	Negative	0			Female	Uganda
C172	12.20618785	PLTP	P55058	Unconfirmed TB	Negative	0			Female	Uganda
C172	9.459163973	PLTP	P55058-18-493	Unconfirmed TB	Negative	0			Female	Uganda
C172	9.982136646	VCP	P55072	Unconfirmed TB	Negative	0			Female	Uganda
C172	9.702783955	NAP1L1	P55209	Unconfirmed TB	Negative	0			Female	Uganda
C172	9.782360541	CDH13	P55290	Unconfirmed TB	Negative	0			Female	Uganda
C172	11.07335851	NPEPPS	P55786	Unconfirmed TB	Negative	0			Female	Uganda
C172	9.383620609	MARS1	P56192	Unconfirmed TB	Negative	0			Female	Uganda
C172	8.971986763	ANTXR2	P58335	Unconfirmed TB	Negative	0			Female	Uganda
C172	9.702615072	MTPN	P58546	Unconfirmed TB	Negative	0			Female	Uganda
C172	11.59146019	MYL6	P60660	Unconfirmed TB	Negative	0			Female	Uganda
C172	13.64581272	ACTB	P60709	Unconfirmed TB	Negative	0			Female	Uganda
C172	10.35053161	EIF4A1	P60842	Unconfirmed TB	Negative	0			Female	Uganda
C172	9.798470335	PSMA6	P60900	Unconfirmed TB	Negative	0			Female	Uganda
C172	9.741847933	CDC42	P60953	Unconfirmed TB	Negative	0			Female	Uganda
C172	10.61329437	DSTN	P60981	Unconfirmed TB	Negative	0			Female	Uganda
C172	9.065681169	KRTDAP	P60985	Unconfirmed TB	Negative	0			Female	Uganda
C172	10.99749596	RAB8A	P61006	Unconfirmed TB	Negative	0			Female	Uganda
C172	9.296409755	RAB5B	P61020	Unconfirmed TB	Negative	0			Female	Uganda
C172	11.99081837	RAB10	P61026	Unconfirmed TB	Negative	0			Female	Uganda
C172	9.708595229	UBE2N	P61088	Unconfirmed TB	Negative	0			Female	Uganda
C172	9.555328609	RAB14	P61106	Unconfirmed TB	Negative	0			Female	Uganda
C172	10.28306081	ACTR3	P61158	Unconfirmed TB	Negative	0			Female	Uganda
C172	11.84088207	ACTR2	P61160	Unconfirmed TB	Negative	0			Female	Uganda
C172	9.577434084	ACTR1A	P61163	Unconfirmed TB	Negative	0			Female	Uganda
C172	10.91463136	ARF3	P61204	Unconfirmed TB	Negative	0			Female	Uganda
C172	12.73961531	RAP1B	P61224	Unconfirmed TB	Negative	0			Female	Uganda
C172	8.808253368	RAP2B	P61225	Unconfirmed TB	Negative	0			Female	Uganda
C172	9.910993914	HSPE1	P61604	Unconfirmed TB	Negative	0			Female	Uganda
C172	15.11088009	LYZ	P61626-19-148	Unconfirmed TB	Negative	0			Female	Uganda
C172	9.379523923	B2M	P61769	Unconfirmed TB	Negative	0			Female	Uganda
C172	9.621614855	B2M	P61769-21-119	Unconfirmed TB	Negative	0			Female	Uganda
C172	10.64991129	HNRNPK	P61978	Unconfirmed TB	Negative	0			Female	Uganda
C172	11.98124355	YWHAG	P61981	Unconfirmed TB	Negative	0			Female	Uganda
C172	10.30051693	YWHAE	P62258	Unconfirmed TB	Negative	0			Female	Uganda
C172	10.83467192	RPS13	P62277	Unconfirmed TB	Negative	0			Female	Uganda
C172	12.60324729	TMSB4X	P62328	Unconfirmed TB	Negative	0			Female	Uganda
C172	9.18531667	PSMC6	P62333	Unconfirmed TB	Negative	0			Female	Uganda
C172	14.90969257	RPS6	P62753	Unconfirmed TB	Negative	0			Female	Uganda
C172	11.38517668	H4C1	P62805	Unconfirmed TB	Negative	0			Female	Uganda
C172	13.28459957	RAB1A	P62820	Unconfirmed TB	Negative	0			Female	Uganda
C172	8.67321896	RAN	P62826	Unconfirmed TB	Negative	0			Female	Uganda
C172	8.932817262	GNB1	P62873	Unconfirmed TB	Negative	0			Female	Uganda
C172	13.07699279	RPL10A	P62906	Unconfirmed TB	Negative	0			Female	Uganda
C172	12.05988982	PPIA	P62937	Unconfirmed TB	Negative	0			Female	Uganda
C172	10.23164519	PPIA	P62937-1-165	Unconfirmed TB	Negative	0			Female	Uganda
C172	15.00489521	RPS27A	P62979	Unconfirmed TB	Negative	0			Female	Uganda
C172	9.816695358	AP2B1	P63010	Unconfirmed TB	Negative	0			Female	Uganda
C172	12.33815675	YWHAZ	P63104	Unconfirmed TB	Negative	0			Female	Uganda
C172	9.341716942	EIF5A	P63241	Unconfirmed TB	Negative	0			Female	Uganda
C172	9.80308738	ACTG1	P63261	Unconfirmed TB	Negative	0			Female	Uganda
C172	11.06210803	TPM4	P67936	Unconfirmed TB	Negative	0			Female	Uganda
C172	13.60656957	ACTC1	P68032	Unconfirmed TB	Negative	0			Female	Uganda
C172	11.69464184	EEF1A1	P68104	Unconfirmed TB	Negative	0			Female	Uganda
C172	12.10548393	TUBA1B	P68363	Unconfirmed TB	Negative	0			Female	Uganda
C172	12.93504582	TUBA4A	P68366	Unconfirmed TB	Negative	0			Female	Uganda
C172	11.52734891	TUBB4B	P68371	Unconfirmed TB	Negative	0			Female	Uganda
C172	11.67442682	HBB	P68871	Unconfirmed TB	Negative	0			Female	Uganda
C172	9.767059354	HBG2	P69892	Unconfirmed TB	Negative	0			Female	Uganda
C172	11.39357582	HBA1	P69905	Unconfirmed TB	Negative	0			Female	Uganda
C172	9.358649366	CCT2	P78371	Unconfirmed TB	Negative	0			Female	Uganda
C172	11.07093961	GSTO1	P78417	Unconfirmed TB	Negative	0			Female	Uganda
C172	10.68438004	GPLD1	P80108	Unconfirmed TB	Negative	0			Female	Uganda
C172	9.624915433	S100A12	P80511	Unconfirmed TB	Negative	0			Female	Uganda
C172	12.24514589	IGLV3-21	P80748	Unconfirmed TB	Negative	0			Female	Uganda
C172	9.496482924	HSPG2	P98160	Unconfirmed TB	Negative	0			Female	Uganda
C172	14.55470023	CYCS	P99999	Unconfirmed TB	Negative	0			Female	Uganda
C172	14.76784639	Rv3404c	P9WKZ3	Unconfirmed TB	Negative	0			Female	Uganda
C172	11.36617353	atpA	P9WPU7	Unconfirmed TB	Negative	0			Female	Uganda
C172	9.341035676	MPP1	Q00013	Unconfirmed TB	Negative	0			Female	Uganda
C172	9.865970406	CLTC	Q00610	Unconfirmed TB	Negative	0			Female	Uganda
C172	11.22933121	CAP1	Q01518	Unconfirmed TB	Negative	0			Female	Uganda
C172	10.08842237	PFKP	Q01813	Unconfirmed TB	Negative	0			Female	Uganda
C172	10.02278223	GUCY1B1	Q02153	Unconfirmed TB	Negative	0			Female	Uganda
C172	9.17192665	PLGLB1	Q02325	Unconfirmed TB	Negative	0			Female	Uganda
C172	10.6672315	NUCB1	Q02818	Unconfirmed TB	Negative	0			Female	Uganda
C172	10.90323677	CFHR3	Q02985	Unconfirmed TB	Negative	0			Female	Uganda
C172	11.01292483	CFHR1	Q03591	Unconfirmed TB	Negative	0			Female	Uganda
C172	11.82756043	HGFAC	Q04756	Unconfirmed TB	Negative	0			Female	Uganda
C172	9.045729698	GLO1	Q04760	Unconfirmed TB	Negative	0			Female	Uganda
C172	10.0048569	YWHAH	Q04917	Unconfirmed TB	Negative	0			Female	Uganda
C172	11.31370666	PRKCD	Q05655	Unconfirmed TB	Negative	0			Female	Uganda
C172	12.12865734	CALD1	Q05682	Unconfirmed TB	Negative	0			Female	Uganda
C172	12.57909876	ITIH3	Q06033	Unconfirmed TB	Negative	0			Female	Uganda
C172	10.29511983	ITIH3	Q06033-35-651	Unconfirmed TB	Negative	0			Female	Uganda
C172	9.998478379	PSME1	Q06323	Unconfirmed TB	Negative	0			Female	Uganda
C172	10.29667377	FMOD	Q06828	Unconfirmed TB	Negative	0			Female	Uganda
C172	11.22578613	PRDX1	Q06830	Unconfirmed TB	Negative	0			Female	Uganda
C172	9.535702313	KLC1	Q07866	Unconfirmed TB	Negative	0			Female	Uganda
C172	9.501748388	LRP1	Q07954	Unconfirmed TB	Negative	0			Female	Uganda
C172	10.95527215	LGALS3BP	Q08380	Unconfirmed TB	Negative	0			Female	Uganda
C172	12.40562064	FGL1	Q08830	Unconfirmed TB	Negative	0			Female	Uganda
C172	9.395611382	nrp	Q10896	Unconfirmed TB	Negative	0			Female	Uganda
C172	10.03725464	EFEMP1	Q12805	Unconfirmed TB	Negative	0			Female	Uganda
C172	10.69282097	EFEMP1	Q12805-18-493	Unconfirmed TB	Negative	0			Female	Uganda
C172	9.279229656	CNTN1	Q12860	Unconfirmed TB	Negative	0			Female	Uganda
C172	9.468793408	SPP2	Q13103	Unconfirmed TB	Negative	0			Female	Uganda
C172	10.58400936	MMRN1	Q13201	Unconfirmed TB	Negative	0			Female	Uganda
C172	9.640372758	SELENBP1	Q13228	Unconfirmed TB	Negative	0			Female	Uganda
C172	9.202343136	SEMA3F	Q13275	Unconfirmed TB	Negative	0			Female	Uganda
C172	12.12464863	ILK	Q13418	Unconfirmed TB	Negative	0			Female	Uganda
C172	9.680959999	DCTN2	Q13561	Unconfirmed TB	Negative	0			Female	Uganda
C172	8.600613551	IQGAP2	Q13576	Unconfirmed TB	Negative	0			Female	Uganda
C172	9.472317084	STIM1	Q13586	Unconfirmed TB	Negative	0			Female	Uganda
C172	9.650174881	FHL1	Q13642	Unconfirmed TB	Negative	0			Female	Uganda
C172	13.75483991	APOF	Q13790	Unconfirmed TB	Negative	0			Female	Uganda
C172	9.831507564	ENPP2	Q13822	Unconfirmed TB	Negative	0			Female	Uganda
C172	9.331636606	DSG2	Q14126	Unconfirmed TB	Negative	0			Female	Uganda
C172	11.04974987	SEPTIN6	Q14141	Unconfirmed TB	Negative	0			Female	Uganda
C172	9.014166438	DCTN1	Q14203	Unconfirmed TB	Negative	0			Female	Uganda
C172	10.0972199	DYNC1H1	Q14204	Unconfirmed TB	Negative	0			Female	Uganda
C172	10.46708155	CTTN	Q14247	Unconfirmed TB	Negative	0			Female	Uganda
C172	8.372572893	FLOT2	Q14254	Unconfirmed TB	Negative	0			Female	Uganda
C172	9.499918442	FGL2	Q14314	Unconfirmed TB	Negative	0			Female	Uganda
C172	9.710295468	SPARCL1	Q14515	Unconfirmed TB	Negative	0			Female	Uganda
C172	10.28740453	HABP2	Q14520	Unconfirmed TB	Negative	0			Female	Uganda
C172	12.64366073	ITIH4	Q14624	Unconfirmed TB	Negative	0			Female	Uganda
C172	10.54921725	ITIH4	Q14624-29-661	Unconfirmed TB	Negative	0			Female	Uganda
C172	10.62766064	ITIH4	Q14624-689-930	Unconfirmed TB	Negative	0			Female	Uganda
C172	9.625705399	GANAB	Q14697	Unconfirmed TB	Negative	0			Female	Uganda
C172	9.638384571	LTBP1	Q14766	Unconfirmed TB	Negative	0			Female	Uganda
C172	9.619046764	KPNB1	Q14974	Unconfirmed TB	Negative	0			Female	Uganda
C172	9.555659988	SEPTIN2	Q15019	Unconfirmed TB	Negative	0			Female	Uganda
C172	9.428791948	POSTN	Q15063	Unconfirmed TB	Negative	0			Female	Uganda
C172	11.63971101	PDIA6	Q15084	Unconfirmed TB	Negative	0			Female	Uganda
C172	9.653215226	PCOLCE	Q15113	Unconfirmed TB	Negative	0			Female	Uganda
C172	9.985507929	PON3	Q15166	Unconfirmed TB	Negative	0			Female	Uganda
C172	10.92852146	PCBP1	Q15365	Unconfirmed TB	Negative	0			Female	Uganda
C172	9.8991749	PCBP2	Q15366	Unconfirmed TB	Negative	0			Female	Uganda
C172	12.26413667	RSU1	Q15404	Unconfirmed TB	Negative	0			Female	Uganda
C172	11.46489759	FCN2	Q15485	Unconfirmed TB	Negative	0			Female	Uganda
C172	10.49646808	TGFBI	Q15582	Unconfirmed TB	Negative	0			Female	Uganda
C172	9.576688809	MAPRE1	Q15691	Unconfirmed TB	Negative	0			Female	Uganda
C172	9.311463683	CD226	Q15762	Unconfirmed TB	Negative	0			Female	Uganda
C172	9.110318738	STXBP2	Q15833	Unconfirmed TB	Negative	0			Female	Uganda
C172	10.26591518	ZYX	Q15942	Unconfirmed TB	Negative	0			Female	Uganda
C172	9.694559871	SEPTIN7	Q16181	Unconfirmed TB	Negative	0			Female	Uganda
C172	12.38423142	ECM1	Q16610	Unconfirmed TB	Negative	0			Female	Uganda
C172	9.557036216	DBN1	Q16643	Unconfirmed TB	Negative	0			Female	Uganda
C172	9.893486667	MAN2A1	Q16706	Unconfirmed TB	Negative	0			Female	Uganda
C172	9.034484517	AOC3	Q16853	Unconfirmed TB	Negative	0			Female	Uganda
C172	9.329129195	IMMT	Q16891	Unconfirmed TB	Negative	0			Female	Uganda
C172	9.470065529	INF2	Q27J81	Unconfirmed TB	Negative	0			Female	Uganda
C172	9.556729673	DDI2	Q5TDH0	Unconfirmed TB	Negative	0			Female	Uganda
C172	14.13062153	ZFYVE26	Q68DK2	Unconfirmed TB	Negative	0			Female	Uganda
C172	9.814800641	VASN	Q6EMK4	Unconfirmed TB	Negative	0			Female	Uganda
C172	11.70616979	VASN	Q6EMK4-24-673	Unconfirmed TB	Negative	0			Female	Uganda
C172	10.51667776	LAIR1	Q6GTX8	Unconfirmed TB	Negative	0			Female	Uganda
C172	10.22441476	LAMTOR1	Q6IAA8	Unconfirmed TB	Negative	0			Female	Uganda
C172	9.523174459	TWF2	Q6IBS0	Unconfirmed TB	Negative	0			Female	Uganda
C172	18.10223625	FAHD1	Q6P587	Unconfirmed TB	Negative	0			Female	Uganda
C172	9.976083788	PLXDC2	Q6UX71	Unconfirmed TB	Negative	0			Female	Uganda
C172	9.675507226	PI16	Q6UXB8	Unconfirmed TB	Negative	0			Female	Uganda
C172	9.334944085	CD109	Q6YHK3	Unconfirmed TB	Negative	0			Female	Uganda
C172	9.151788099	UNC13D	Q70J99	Unconfirmed TB	Negative	0			Female	Uganda
C172	9.21161939	TUBA1A	Q71U36	Unconfirmed TB	Negative	0			Female	Uganda
C172	10.09108095	ADAMTS13	Q76LX8	Unconfirmed TB	Negative	0			Female	Uganda
C172	9.849222853	DOK3	Q7L591	Unconfirmed TB	Negative	0			Female	Uganda
C172	11.71009084	ABI3BP	Q7Z7G0	Unconfirmed TB	Negative	0			Female	Uganda
C172	9.933167411	MEGF8	Q7Z7M0	Unconfirmed TB	Negative	0			Female	Uganda
C172	9.766117973	SERPINA11	Q86U17	Unconfirmed TB	Negative	0			Female	Uganda
C172	8.937479385	OAF	Q86UD1	Unconfirmed TB	Negative	0			Female	Uganda
C172	11.64246476	FERMT3	Q86UX7	Unconfirmed TB	Negative	0			Female	Uganda
C172	9.164172752	CD163	Q86VB7	Unconfirmed TB	Negative	0			Female	Uganda
C172	9.530227486	CAND1	Q86VP6	Unconfirmed TB	Negative	0			Female	Uganda
C172	9.451510508	TREML1	Q86YW5	Unconfirmed TB	Negative	0			Female	Uganda
C172	9.560637216	LILRA3	Q8N6C8	Unconfirmed TB	Negative	0			Female	Uganda
C172	9.512104747	GOLM1	Q8NBJ4	Unconfirmed TB	Negative	0			Female	Uganda
C172	9.700662772	PCYOX1L	Q8NBM8	Unconfirmed TB	Negative	0			Female	Uganda
C172	9.327074071	PCSK9	Q8NBP7	Unconfirmed TB	Negative	0			Female	Uganda
C172	9.889100309	TXNDC5	Q8NBS9	Unconfirmed TB	Negative	0			Female	Uganda
C172	10.10804836	ANGPTL6	Q8NI99	Unconfirmed TB	Negative	0			Female	Uganda
C172	9.592716068	PDCD6IP	Q8WUM4	Unconfirmed TB	Negative	0			Female	Uganda
C172	8.976994765	BRK1	Q8WUW1	Unconfirmed TB	Negative	0			Female	Uganda
C172	9.810123364	OIT3	Q8WWZ8	Unconfirmed TB	Negative	0			Female	Uganda
C172	9.889113539	MUC16	Q8WXI7	Unconfirmed TB	Negative	0			Female	Uganda
C172	10.91208806	TTN	Q8WZ42	Unconfirmed TB	Negative	0			Female	Uganda
C172	10.88765132	CFHR4	Q92496	Unconfirmed TB	Negative	0			Female	Uganda
C172	10.25271689	PRG4	Q92954	Unconfirmed TB	Negative	0			Female	Uganda
C172	10.96259657	ATP2A3	Q93084	Unconfirmed TB	Negative	0			Female	Uganda
C172	8.956061309	PDLIM5	Q96HC4	Unconfirmed TB	Negative	0			Female	Uganda
C172	11.96461649	CPB2	Q96IY4	Unconfirmed TB	Negative	0			Female	Uganda
C172	15.15244578	CPB2	Q96IY4-23-114	Unconfirmed TB	Negative	0			Female	Uganda
C172	10.94783801	CNDP1	Q96KN2	Unconfirmed TB	Negative	0			Female	Uganda
C172	8.893086469	PRAP1	Q96NZ9	Unconfirmed TB	Negative	0			Female	Uganda
C172	8.963289975	PRAP1	Q96NZ9-21-151	Unconfirmed TB	Negative	0			Female	Uganda
C172	11.19513941	PGLYRP2	Q96PD5	Unconfirmed TB	Negative	0			Female	Uganda
C172	9.776053482	PUS7	Q96PZ0	Unconfirmed TB	Negative	0			Female	Uganda
C172	9.223878663	VPS35	Q96QK1	Unconfirmed TB	Negative	0			Female	Uganda
C172	9.369717402	SCGB3A1	Q96QR1	Unconfirmed TB	Negative	0			Female	Uganda
C172	10.36369397	CNN2	Q99439	Unconfirmed TB	Negative	0			Female	Uganda
C172	10.207811	PARK7	Q99497	Unconfirmed TB	Negative	0			Female	Uganda
C172	9.552485408	PHB2	Q99623	Unconfirmed TB	Negative	0			Female	Uganda
C172	10.2532131	OLFM1	Q99784	Unconfirmed TB	Negative	0			Female	Uganda
C172	9.365167947	CCT7	Q99832	Unconfirmed TB	Negative	0			Female	Uganda
C172	9.459761404	RARRES2	Q99969	Unconfirmed TB	Negative	0			Female	Uganda
C172	8.922909206	CORO1B	Q9BR76	Unconfirmed TB	Negative	0			Female	Uganda
C172	9.180286108	ESYT1	Q9BSJ8	Unconfirmed TB	Negative	0			Female	Uganda
C172	9.921139237	FUCA2	Q9BTY2	Unconfirmed TB	Negative	0			Female	Uganda
C172	10.43997364	PDCD10	Q9BUL8	Unconfirmed TB	Negative	0			Female	Uganda
C172	10.18251583	COLEC11	Q9BWP8	Unconfirmed TB	Negative	0			Female	Uganda
C172	10.00819481	CFHR5	Q9BXR6	Unconfirmed TB	Negative	0			Female	Uganda
C172	12.28323199	CRNKL1	Q9BZJ0	Unconfirmed TB	Negative	0			Female	Uganda
C172	9.202222115	RTN4R	Q9BZR6	Unconfirmed TB	Negative	0			Female	Uganda
C172	8.906301699	TOLLIP	Q9H0E2	Unconfirmed TB	Negative	0			Female	Uganda
C172	12.09697275	RAB1B	Q9H0U4	Unconfirmed TB	Negative	0			Female	Uganda
C172	11.1609152	SH3BGRL3	Q9H299	Unconfirmed TB	Negative	0			Female	Uganda
C172	16.4695858	RNPEP	Q9H4A4	Unconfirmed TB	Negative	0			Female	Uganda
C172	10.0122454	RNPEP	Q9H4A4-2-650	Unconfirmed TB	Negative	0			Female	Uganda
C172	10.0346704	DPEP2	Q9H4A9	Unconfirmed TB	Negative	0			Female	Uganda
C172	11.79632595	TUBB1	Q9H4B7	Unconfirmed TB	Negative	0			Female	Uganda
C172	9.590038021	PLEKHA4	Q9H4M7	Unconfirmed TB	Negative	0			Female	Uganda
C172	9.480000249	EHD1	Q9H4M9	Unconfirmed TB	Negative	0			Female	Uganda
C172	9.480547676	RGCC	Q9H4X1	Unconfirmed TB	Negative	0			Female	Uganda
C172	10.95111812	PARVB	Q9HBI1	Unconfirmed TB	Negative	0			Female	Uganda
C172	10.35544114	APMAP	Q9HDC9	Unconfirmed TB	Negative	0			Female	Uganda
C172	10.02360939	VTA1	Q9NP79	Unconfirmed TB	Negative	0			Female	Uganda
C172	11.23600927	IL1RAP	Q9NPH3	Unconfirmed TB	Negative	0			Female	Uganda
C172	9.330004461	CRTAC1	Q9NQ79	Unconfirmed TB	Negative	0			Female	Uganda
C172	10.45847017	RTN4	Q9NQC3	Unconfirmed TB	Negative	0			Female	Uganda
C172	9.655734471	XPNPEP1	Q9NQW7	Unconfirmed TB	Negative	0			Female	Uganda
C172	9.348394879	PDLIM7	Q9NR12	Unconfirmed TB	Negative	0			Female	Uganda
C172	10.49143227	SAR1A	Q9NR31	Unconfirmed TB	Negative	0			Female	Uganda
C172	8.614839035	ATG3	Q9NT62	Unconfirmed TB	Negative	0			Female	Uganda
C172	8.076577244	OLA1	Q9NTK5	Unconfirmed TB	Negative	0			Female	Uganda
C172	12.41537704	CBLN4	Q9NTU7	Unconfirmed TB	Negative	0			Female	Uganda
C172	9.997137781	ARL8B	Q9NVJ2	Unconfirmed TB	Negative	0			Female	Uganda
C172	11.02243622	TUBA8	Q9NY65	Unconfirmed TB	Negative	0			Female	Uganda
C172	8.487334224	ERAP1	Q9NZ08	Unconfirmed TB	Negative	0			Female	Uganda
C172	8.829734723	ADA2	Q9NZK5	Unconfirmed TB	Negative	0			Female	Uganda
C172	11.82383375	C1RL	Q9NZP8	Unconfirmed TB	Negative	0			Female	Uganda
C172	11.36418821	C1RL	Q9NZP8-36-487	Unconfirmed TB	Negative	0			Female	Uganda
C172	9.519643882	ABRACL	Q9P1F3	Unconfirmed TB	Negative	0			Female	Uganda
C172	8.992927708	BIN2	Q9UBW5	Unconfirmed TB	Negative	0			Female	Uganda
C172	9.132256916	FBLN5	Q9UBX5	Unconfirmed TB	Negative	0			Female	Uganda
C172	12.09967183	FETUB	Q9UGM5	Unconfirmed TB	Negative	0			Female	Uganda
C172	9.970578228	PCYOX1	Q9UHG3	Unconfirmed TB	Negative	0			Female	Uganda
C172	8.522987893	DDX20	Q9UHI6	Unconfirmed TB	Negative	0			Female	Uganda
C172	9.190035941	DBNL	Q9UJU6	Unconfirmed TB	Negative	0			Female	Uganda
C172	11.37486098	SERPINA10	Q9UK55	Unconfirmed TB	Negative	0			Female	Uganda
C172	8.918145801	PSME2	Q9UL46	Unconfirmed TB	Negative	0			Female	Uganda
C172	9.603237306	TRPC5	Q9UL62	Unconfirmed TB	Negative	0			Female	Uganda
C172	9.109319057	HEG1	Q9ULI3	Unconfirmed TB	Negative	0			Female	Uganda
C172	9.060618531	CORO1C	Q9ULV4	Unconfirmed TB	Negative	0			Female	Uganda
C172	9.791637695	MINPP1	Q9UNW1	Unconfirmed TB	Negative	0			Female	Uganda
C172	9.491216472	RUVBL2	Q9Y230	Unconfirmed TB	Negative	0			Female	Uganda
C172	9.409309455	RUVBL1	Q9Y265	Unconfirmed TB	Negative	0			Female	Uganda
C172	12.19426001	TLN1	Q9Y490	Unconfirmed TB	Negative	0			Female	Uganda
C172	19.13124698	MYO5A	Q9Y4I1	Unconfirmed TB	Negative	0			Female	Uganda
C172	11.68612384	HYOU1	Q9Y4L1	Unconfirmed TB	Negative	0			Female	Uganda
C172	8.939290125	SUPT16H	Q9Y5B9	Unconfirmed TB	Negative	0			Female	Uganda
C172	9.510652653	ANGPTL3	Q9Y5C1	Unconfirmed TB	Negative	0			Female	Uganda
C172	9.469328339	COPG1	Q9Y678	Unconfirmed TB	Negative	0			Female	Uganda
C172	9.891838784	FCGBP	Q9Y6R7	Unconfirmed TB	Negative	0			Female	Uganda
C172	12.4583243	FCGBP	Q9Y6R7-24-5405	Unconfirmed TB	Negative	0			Female	Uganda
C172	10.51215587	COLEC10	Q9Y6Z7	Unconfirmed TB	Negative	0			Female	Uganda
C173	10.96813601	IGLV8-61	A0A075B6I0	Unconfirmed TB	Negative	-1.4	0.76		Male	Uganda
C173	9.384684132	IGLV5-37	A0A075B6J1-20-123	Unconfirmed TB	Negative	-1.4	0.76		Male	Uganda
C173	12.43772557	IGLV2-18	A0A075B6J9	Unconfirmed TB	Negative	-1.4	0.76		Male	Uganda
C173	9.734467081	IGLV3-12	A0A075B6K2	Unconfirmed TB	Negative	-1.4	0.76		Male	Uganda
C173	11.59648668	IGLV3-10	A0A075B6K4	Unconfirmed TB	Negative	-1.4	0.76		Male	Uganda
C173	11.63204553	IGLV3-10	A0A075B6K4-20-115	Unconfirmed TB	Negative	-1.4	0.76		Male	Uganda
C173	11.7302766	IGLV3-9	A0A075B6K5	Unconfirmed TB	Negative	-1.4	0.76		Male	Uganda
C173	17.26193531	IGKV2-28	A0A075B6P5-20-120	Unconfirmed TB	Negative	-1.4	0.76		Male	Uganda
C173	11.05992409	IGHV3-64	A0A075B6Q5	Unconfirmed TB	Negative	-1.4	0.76		Male	Uganda
C173	12.6157283	IGKV2D-24	A0A075B6R9	Unconfirmed TB	Negative	-1.4	0.76		Male	Uganda
C173	10.01216569	IGKV1D-17	A0A075B6S4-23-117	Unconfirmed TB	Negative	-1.4	0.76		Male	Uganda
C173	8.953685675	IGKV1-27	A0A075B6S5	Unconfirmed TB	Negative	-1.4	0.76		Male	Uganda
C173	17.93769396	IGKV1-37	A0A075B6S9-23-117	Unconfirmed TB	Negative	-1.4	0.76		Male	Uganda
C173	8.778678674	IGKV3D-15	A0A087WSY6	Unconfirmed TB	Negative	-1.4	0.76		Male	Uganda
C173	12.90324407	IGKV3D-15	A0A087WSY6-21-115	Unconfirmed TB	Negative	-1.4	0.76		Male	Uganda
C173	8.173757917	IGKV2-40	A0A087WW87	Unconfirmed TB	Negative	-1.4	0.76		Male	Uganda
C173	12.36967517	IGHV3-49	A0A0A0MS15	Unconfirmed TB	Negative	-1.4	0.76		Male	Uganda
C173	13.27883516	IGHV3-49	A0A0A0MS15-20-119	Unconfirmed TB	Negative	-1.4	0.76		Male	Uganda
C173	9.189171005	IGKV6D-21	A0A0A0MT36	Unconfirmed TB	Negative	-1.4	0.76		Male	Uganda
C173	14.50411778	IGLV1-36	A0A0B4J1U3	Unconfirmed TB	Negative	-1.4	0.76		Male	Uganda
C173	12.26385695	IGHV3-15	A0A0B4J1V0	Unconfirmed TB	Negative	-1.4	0.76		Male	Uganda
C173	13.54454915	IGHV3-15	A0A0B4J1V0-20-119	Unconfirmed TB	Negative	-1.4	0.76		Male	Uganda
C173	11.20733564	IGHV2-26	A0A0B4J1V2	Unconfirmed TB	Negative	-1.4	0.76		Male	Uganda
C173	10.81830312	IGHV3-73	A0A0B4J1V6	Unconfirmed TB	Negative	-1.4	0.76		Male	Uganda
C173	15.29093416	IGHV3-73	A0A0B4J1V6-20-119	Unconfirmed TB	Negative	-1.4	0.76		Male	Uganda
C173	8.602495136	IGHV3-74	A0A0B4J1X5	Unconfirmed TB	Negative	-1.4	0.76		Male	Uganda
C173	11.84203876	IGHV3-43	A0A0B4J1X8-20-118	Unconfirmed TB	Negative	-1.4	0.76		Male	Uganda
C173	9.686979295	IGLV9-49	A0A0B4J1Y8	Unconfirmed TB	Negative	-1.4	0.76		Male	Uganda
C173	10.68048172	IGLV9-49	A0A0B4J1Y8-20-123	Unconfirmed TB	Negative	-1.4	0.76		Male	Uganda
C173	11.76342218	IGHV3-72	A0A0B4J1Y9	Unconfirmed TB	Negative	-1.4	0.76		Male	Uganda
C173	10.86969531	IGKV1D-13	A0A0B4J2D9-23-117	Unconfirmed TB	Negative	-1.4	0.76		Male	Uganda
C173	12.16049309	IGHV1-69D	A0A0B4J2H0	Unconfirmed TB	Negative	-1.4	0.76		Male	Uganda
C173	8.632974125	IGKV6-21	A0A0C4DH24-20-114	Unconfirmed TB	Negative	-1.4	0.76		Male	Uganda
C173	9.794059662	IGKV3D-20	A0A0C4DH25-21-116	Unconfirmed TB	Negative	-1.4	0.76		Male	Uganda
C173	8.698750424	IGHV1-3	A0A0C4DH29	Unconfirmed TB	Negative	-1.4	0.76		Male	Uganda
C173	11.93779239	IGHV1-18	A0A0C4DH31	Unconfirmed TB	Negative	-1.4	0.76		Male	Uganda
C173	9.084878267	IGHV3-20	A0A0C4DH32-20-117	Unconfirmed TB	Negative	-1.4	0.76		Male	Uganda
C173	11.69176073	IGHV1-24	A0A0C4DH33-20-117	Unconfirmed TB	Negative	-1.4	0.76		Male	Uganda
C173	9.809290499	IGHV4-28	A0A0C4DH34	Unconfirmed TB	Negative	-1.4	0.76		Male	Uganda
C173	12.96115039	IGHV3-35	A0A0C4DH35	Unconfirmed TB	Negative	-1.4	0.76		Male	Uganda
C173	11.69006506	IGHV3-38	A0A0C4DH36	Unconfirmed TB	Negative	-1.4	0.76		Male	Uganda
C173	12.953868	IGHV5-51	A0A0C4DH38	Unconfirmed TB	Negative	-1.4	0.76		Male	Uganda
C173	11.88345263	IGHV5-51	A0A0C4DH38-20-117	Unconfirmed TB	Negative	-1.4	0.76		Male	Uganda
C173	14.0378268	IGHV3-66	A0A0C4DH42-20-116	Unconfirmed TB	Negative	-1.4	0.76		Male	Uganda
C173	10.41902024	IGHV2-70D	A0A0C4DH43	Unconfirmed TB	Negative	-1.4	0.76		Male	Uganda
C173	9.319661331	IGKV3D-7	A0A0C4DH55-24-119	Unconfirmed TB	Negative	-1.4	0.76		Male	Uganda
C173	13.35676096	IGKV1-9	A0A0C4DH69-23-117	Unconfirmed TB	Negative	-1.4	0.76		Male	Uganda
C173	12.61040259	IGKV1-6	A0A0C4DH72-23-117	Unconfirmed TB	Negative	-1.4	0.76		Male	Uganda
C173	16.42178567	IGKV1-12	A0A0C4DH73-23-117	Unconfirmed TB	Negative	-1.4	0.76		Male	Uganda
C173	10.01619435	IGHV7-4-1	A0A0J9YVY3-20-117	Unconfirmed TB	Negative	-1.4	0.76		Male	Uganda
C173	13.41465045	IGHV3-64D	A0A0J9YX35	Unconfirmed TB	Negative	-1.4	0.76		Male	Uganda
C173	10.33362207	IGLL5	B9A064	Unconfirmed TB	Negative	-1.4	0.76		Male	Uganda
C173	10.05219449	PDLIM1	O00151	Unconfirmed TB	Negative	-1.4	0.76		Male	Uganda
C173	10.18508913	MASP2	O00187	Unconfirmed TB	Negative	-1.4	0.76		Male	Uganda
C173	9.690565189	MASP2	O00187-16-686	Unconfirmed TB	Negative	-1.4	0.76		Male	Uganda
C173	9.750743686	RAB27B	O00194	Unconfirmed TB	Negative	-1.4	0.76		Male	Uganda
C173	9.629269979	PSMD11	O00231	Unconfirmed TB	Negative	-1.4	0.76		Male	Uganda
C173	8.449633343	PSMD12	O00232	Unconfirmed TB	Negative	-1.4	0.76		Male	Uganda
C173	9.515336557	CLIC1	O00299	Unconfirmed TB	Negative	-1.4	0.76		Male	Uganda
C173	10.37692885	QSOX1	O00391	Unconfirmed TB	Negative	-1.4	0.76		Male	Uganda
C173	9.18313056	IPO5	O00410	Unconfirmed TB	Negative	-1.4	0.76		Male	Uganda
C173	9.393708166	DNM1L	O00429	Unconfirmed TB	Negative	-1.4	0.76		Male	Uganda
C173	9.459653871	STK25	O00506	Unconfirmed TB	Negative	-1.4	0.76		Male	Uganda
C173	10.29566226	CHL1	O00533	Unconfirmed TB	Negative	-1.4	0.76		Male	Uganda
C173	11.91450173	CHL1	O00533-25-1208	Unconfirmed TB	Negative	-1.4	0.76		Male	Uganda
C173	10.27154455	NRP1	O14786	Unconfirmed TB	Negative	-1.4	0.76		Male	Uganda
C173	12.16205135	APOL1	O14791	Unconfirmed TB	Negative	-1.4	0.76		Male	Uganda
C173	9.115911879	PSMA7	O14818	Unconfirmed TB	Negative	-1.4	0.76		Male	Uganda
C173	9.434433101	MYL12B	O14950	Unconfirmed TB	Negative	-1.4	0.76		Male	Uganda
C173	9.175797803	XPO1	O14980	Unconfirmed TB	Negative	-1.4	0.76		Male	Uganda
C173	9.65111285	ARPC1B	O15143	Unconfirmed TB	Negative	-1.4	0.76		Male	Uganda
C173	13.24207313	ARPC2	O15144	Unconfirmed TB	Negative	-1.4	0.76		Male	Uganda
C173	9.452418088	ARPC3	O15145	Unconfirmed TB	Negative	-1.4	0.76		Male	Uganda
C173	8.975752045	ARPC5	O15511	Unconfirmed TB	Negative	-1.4	0.76		Male	Uganda
C173	12.1617391	EIF4G3	O43432	Unconfirmed TB	Negative	-1.4	0.76		Male	Uganda
C173	8.957023808	ACTN4	O43707	Unconfirmed TB	Negative	-1.4	0.76		Male	Uganda
C173	11.24567879	CD5L	O43866	Unconfirmed TB	Negative	-1.4	0.76		Male	Uganda
C173	9.890293485	CD5L	O43866-20-347	Unconfirmed TB	Negative	-1.4	0.76		Male	Uganda
C173	9.374019534	PLIN3	O60664	Unconfirmed TB	Negative	-1.4	0.76		Male	Uganda
C173	9.206337581	H2BC12	O60814	Unconfirmed TB	Negative	-1.4	0.76		Male	Uganda
C173	13.09920723	FCGR3B	O75015	Unconfirmed TB	Negative	-1.4	0.76		Male	Uganda
C173	10.81618559	FCGR3B	O75015-17-200	Unconfirmed TB	Negative	-1.4	0.76		Male	Uganda
C173	9.500782603	WDR1	O75083	Unconfirmed TB	Negative	-1.4	0.76		Male	Uganda
C173	12.58636632	ICOSLG	O75144	Unconfirmed TB	Negative	-1.4	0.76		Male	Uganda
C173	9.309990629	CS	O75390	Unconfirmed TB	Negative	-1.4	0.76		Male	Uganda
C173	9.604518291	SEC22B	O75396	Unconfirmed TB	Negative	-1.4	0.76		Male	Uganda
C173	9.79665862	SKAP2	O75563	Unconfirmed TB	Negative	-1.4	0.76		Male	Uganda
C173	12.39434711	FCN3	O75636	Unconfirmed TB	Negative	-1.4	0.76		Male	Uganda
C173	9.454055078	ZMPSTE24	O75844	Unconfirmed TB	Negative	-1.4	0.76		Male	Uganda
C173	9.147046259	IDH1	O75874	Unconfirmed TB	Negative	-1.4	0.76		Male	Uganda
C173	11.07976501	ATRN	O75882	Unconfirmed TB	Negative	-1.4	0.76		Male	Uganda
C173	8.915668101	ARL6IP5	O75915	Unconfirmed TB	Negative	-1.4	0.76		Male	Uganda
C173	13.35593075	APOM	O95445	Unconfirmed TB	Negative	-1.4	0.76		Male	Uganda
C173	11.97770249	PARN	O95453	Unconfirmed TB	Negative	-1.4	0.76		Male	Uganda
C173	9.578659217	H6PD	O95479	Unconfirmed TB	Negative	-1.4	0.76		Male	Uganda
C173	9.472537799	VNN1	O95497	Unconfirmed TB	Negative	-1.4	0.76		Male	Uganda
C173	9.322925782	AP2A1	O95782	Unconfirmed TB	Negative	-1.4	0.76		Male	Uganda
C173	9.555776918	CAVIN2	O95810	Unconfirmed TB	Negative	-1.4	0.76		Male	Uganda
C173	10.683857	LDHA	P00338	Unconfirmed TB	Negative	-1.4	0.76		Male	Uganda
C173	9.350458232	ALDH1A1	P00352	Unconfirmed TB	Negative	-1.4	0.76		Male	Uganda
C173	10.74755042	GLUD1	P00367	Unconfirmed TB	Negative	-1.4	0.76		Male	Uganda
C173	9.564965456	CYB5R3	P00387	Unconfirmed TB	Negative	-1.4	0.76		Male	Uganda
C173	12.69748423	CP	P00450	Unconfirmed TB	Negative	-1.4	0.76		Male	Uganda
C173	9.315160916	CP	P00450-20-1065	Unconfirmed TB	Negative	-1.4	0.76		Male	Uganda
C173	11.15133905	F13A1	P00488	Unconfirmed TB	Negative	-1.4	0.76		Male	Uganda
C173	9.901044967	PNP	P00491	Unconfirmed TB	Negative	-1.4	0.76		Male	Uganda
C173	9.707614397	HPRT1	P00492	Unconfirmed TB	Negative	-1.4	0.76		Male	Uganda
C173	9.565253364	PGK1	P00558	Unconfirmed TB	Negative	-1.4	0.76		Male	Uganda
C173	9.297951515	AK1	P00568	Unconfirmed TB	Negative	-1.4	0.76		Male	Uganda
C173	12.08160476	F2	P00734	Unconfirmed TB	Negative	-1.4	0.76		Male	Uganda
C173	9.758490995	F2	P00734-364-622	Unconfirmed TB	Negative	-1.4	0.76		Male	Uganda
C173	12.46481857	F2	P00734-44-622	Unconfirmed TB	Negative	-1.4	0.76		Male	Uganda
C173	11.67625232	C1R	P00736	Unconfirmed TB	Negative	-1.4	0.76		Male	Uganda
C173	15.03469068	HP	P00738	Unconfirmed TB	Negative	-1.4	0.76		Male	Uganda
C173	9.695309898	HP	P00738-162-406	Unconfirmed TB	Negative	-1.4	0.76		Male	Uganda
C173	10.64728517	HP	P00738-19-406	Unconfirmed TB	Negative	-1.4	0.76		Male	Uganda
C173	12.68616459	HPR	P00739	Unconfirmed TB	Negative	-1.4	0.76		Male	Uganda
C173	10.34140482	F9	P00740	Unconfirmed TB	Negative	-1.4	0.76		Male	Uganda
C173	11.50889967	F10	P00742	Unconfirmed TB	Negative	-1.4	0.76		Male	Uganda
C173	10.2303593	CFD	P00746	Unconfirmed TB	Negative	-1.4	0.76		Male	Uganda
C173	12.37413229	PLG	P00747	Unconfirmed TB	Negative	-1.4	0.76		Male	Uganda
C173	9.643865018	PLG	P00747-20-810	Unconfirmed TB	Negative	-1.4	0.76		Male	Uganda
C173	12.43748784	F12	P00748	Unconfirmed TB	Negative	-1.4	0.76		Male	Uganda
C173	12.19065967	CFB	P00751	Unconfirmed TB	Negative	-1.4	0.76		Male	Uganda
C173	9.192948972	CFB	P00751-26-764	Unconfirmed TB	Negative	-1.4	0.76		Male	Uganda
C173	10.34848234	CA1	P00915	Unconfirmed TB	Negative	-1.4	0.76		Male	Uganda
C173	9.406435889	CA2	P00918	Unconfirmed TB	Negative	-1.4	0.76		Male	Uganda
C173	13.08330167	SERPINC1	P01008	Unconfirmed TB	Negative	-1.4	0.76		Male	Uganda
C173	13.78989732	SERPINC1	P01008-33-464	Unconfirmed TB	Negative	-1.4	0.76		Male	Uganda
C173	12.74796971	SERPINA1	P01009	Unconfirmed TB	Negative	-1.4	0.76		Male	Uganda
C173	10.92196894	SERPINA1	P01009-25-418	Unconfirmed TB	Negative	-1.4	0.76		Male	Uganda
C173	11.93356321	SERPINA1	P01009-375-418	Unconfirmed TB	Negative	-1.4	0.76		Male	Uganda
C173	12.52309307	SERPINA3	P01011	Unconfirmed TB	Negative	-1.4	0.76		Male	Uganda
C173	13.37525319	SERPINA3	P01011-26-423	Unconfirmed TB	Negative	-1.4	0.76		Male	Uganda
C173	12.76046066	AGT	P01019	Unconfirmed TB	Negative	-1.4	0.76		Male	Uganda
C173	14.0523328	A2M	P01023	Unconfirmed TB	Negative	-1.4	0.76		Male	Uganda
C173	11.86286741	A2M	P01023-24-1474	Unconfirmed TB	Negative	-1.4	0.76		Male	Uganda
C173	12.98848444	C3	P01024	Unconfirmed TB	Negative	-1.4	0.76		Male	Uganda
C173	11.11060743	C3	P01024-23-1663	Unconfirmed TB	Negative	-1.4	0.76		Male	Uganda
C173	12.39969015	C5	P01031	Unconfirmed TB	Negative	-1.4	0.76		Male	Uganda
C173	10.40502102	TIMP1	P01033-24-207	Unconfirmed TB	Negative	-1.4	0.76		Male	Uganda
C173	9.579181326	CST3	P01034	Unconfirmed TB	Negative	-1.4	0.76		Male	Uganda
C173	12.68829888	KNG1	P01042	Unconfirmed TB	Negative	-1.4	0.76		Male	Uganda
C173	10.09257546	TGFB1	P01137	Unconfirmed TB	Negative	-1.4	0.76		Male	Uganda
C173	8.615779934	IGF2	P01344	Unconfirmed TB	Negative	-1.4	0.76		Male	Uganda
C173	8.420327399	IGF2	P01344-25-91	Unconfirmed TB	Negative	-1.4	0.76		Male	Uganda
C173	13.95844206	JCHAIN	P01591	Unconfirmed TB	Negative	-1.4	0.76		Male	Uganda
C173	9.405341801	JCHAIN	P01591-23-159	Unconfirmed TB	Negative	-1.4	0.76		Male	Uganda
C173	12.22481023	IGKV1D-33	P01593	Unconfirmed TB	Negative	-1.4	0.76		Male	Uganda
C173	18.44368304	IGKV1D-33	P01593-23-117	Unconfirmed TB	Negative	-1.4	0.76		Male	Uganda
C173	15.02797342	IGKV1-39	P01597	Unconfirmed TB	Negative	-1.4	0.76		Male	Uganda
C173	11.72936891	IGKV1-17	P01599	Unconfirmed TB	Negative	-1.4	0.76		Male	Uganda
C173	10.65096221	IGKV1-5	P01602	Unconfirmed TB	Negative	-1.4	0.76		Male	Uganda
C173	13.06992552	IGKV1-5	P01602-23-117	Unconfirmed TB	Negative	-1.4	0.76		Male	Uganda
C173	12.1585203	IGKV3-20	P01619	Unconfirmed TB	Negative	-1.4	0.76		Male	Uganda
C173	17.61260532	IGKV3-20	P01619-21-116	Unconfirmed TB	Negative	-1.4	0.76		Male	Uganda
C173	11.92005349	IGLV1-47	P01700	Unconfirmed TB	Negative	-1.4	0.76		Male	Uganda
C173	12.25225115	IGLV1-47	P01700-20-117	Unconfirmed TB	Negative	-1.4	0.76		Male	Uganda
C173	13.96246783	IGLV1-51	P01701	Unconfirmed TB	Negative	-1.4	0.76		Male	Uganda
C173	17.0942972	IGLV1-51	P01701-20-117	Unconfirmed TB	Negative	-1.4	0.76		Male	Uganda
C173	15.71969672	IGLV1-40	P01703-20-118	Unconfirmed TB	Negative	-1.4	0.76		Male	Uganda
C173	9.101449396	IGLV2-14	P01704	Unconfirmed TB	Negative	-1.4	0.76		Male	Uganda
C173	8.869121683	IGLV3-19	P01714	Unconfirmed TB	Negative	-1.4	0.76		Male	Uganda
C173	15.12134768	IGLV3-19	P01714-21-112	Unconfirmed TB	Negative	-1.4	0.76		Male	Uganda
C173	12.48226321	IGLV3-25	P01717	Unconfirmed TB	Negative	-1.4	0.76		Male	Uganda
C173	15.52514013	IGLV3-27	P01718-21-113	Unconfirmed TB	Negative	-1.4	0.76		Male	Uganda
C173	12.92984794	IGLV6-57	P01721-20-117	Unconfirmed TB	Negative	-1.4	0.76		Male	Uganda
C173	12.85225972	IGHV1-69	P01742	Unconfirmed TB	Negative	-1.4	0.76		Male	Uganda
C173	15.40134685	IGHV1-46	P01743	Unconfirmed TB	Negative	-1.4	0.76		Male	Uganda
C173	13.90425934	IGHV3-11	P01762-20-117	Unconfirmed TB	Negative	-1.4	0.76		Male	Uganda
C173	10.66287584	IGHV3-23	P01764	Unconfirmed TB	Negative	-1.4	0.76		Male	Uganda
C173	15.08649862	IGHV3-23	P01764-20-117	Unconfirmed TB	Negative	-1.4	0.76		Male	Uganda
C173	9.813859244	IGHV3-13	P01766	Unconfirmed TB	Negative	-1.4	0.76		Male	Uganda
C173	14.54689386	IGHV3-53	P01767-20-116	Unconfirmed TB	Negative	-1.4	0.76		Male	Uganda
C173	10.51684345	IGHV3-30	P01768-20-117	Unconfirmed TB	Negative	-1.4	0.76		Male	Uganda
C173	9.817013941	IGHV3-33	P01772	Unconfirmed TB	Negative	-1.4	0.76		Male	Uganda
C173	9.082184089	IGHV3-7	P01780	Unconfirmed TB	Negative	-1.4	0.76		Male	Uganda
C173	8.828788898	IGHV3-7	P01780-20-117	Unconfirmed TB	Negative	-1.4	0.76		Male	Uganda
C173	12.39041894	IGHV3-9	P01782	Unconfirmed TB	Negative	-1.4	0.76		Male	Uganda
C173	9.334156894	IGHV2-5	P01817	Unconfirmed TB	Negative	-1.4	0.76		Male	Uganda
C173	10.88664188	IGHV4-39	P01824	Unconfirmed TB	Negative	-1.4	0.76		Male	Uganda
C173	9.127301754	IGHV4-39	P01824-27-125	Unconfirmed TB	Negative	-1.4	0.76		Male	Uganda
C173	10.43313039	PIGR	P01833	Unconfirmed TB	Negative	-1.4	0.76		Male	Uganda
C173	11.57963453	PIGR	P01833-19-764	Unconfirmed TB	Negative	-1.4	0.76		Male	Uganda
C173	13.99665877	IGKC	P01834	Unconfirmed TB	Negative	-1.4	0.76		Male	Uganda
C173	9.971599425	IGHE	P01854	Unconfirmed TB	Negative	-1.4	0.76		Male	Uganda
C173	14.13681505	IGHG1	P01857	Unconfirmed TB	Negative	-1.4	0.76		Male	Uganda
C173	10.96948119	IGHG1	P01857-1-330	Unconfirmed TB	Negative	-1.4	0.76		Male	Uganda
C173	12.62335775	IGHG2	P01859	Unconfirmed TB	Negative	-1.4	0.76		Male	Uganda
C173	13.08559153	IGHG3	P01860	Unconfirmed TB	Negative	-1.4	0.76		Male	Uganda
C173	16.60107138	IGHG4	P01861	Unconfirmed TB	Negative	-1.4	0.76		Male	Uganda
C173	14.02306	IGHM	P01871	Unconfirmed TB	Negative	-1.4	0.76		Male	Uganda
C173	10.51614543	IGHM	P01871-1-453	Unconfirmed TB	Negative	-1.4	0.76		Male	Uganda
C173	14.77544383	IGHA1	P01876	Unconfirmed TB	Negative	-1.4	0.76		Male	Uganda
C173	9.681702865	IGHA1	P01876-1-353	Unconfirmed TB	Negative	-1.4	0.76		Male	Uganda
C173	14.65196697	IGHA2	P01877	Unconfirmed TB	Negative	-1.4	0.76		Male	Uganda
C173	17.19250222	IGHA2	P01877-1-340	Unconfirmed TB	Negative	-1.4	0.76		Male	Uganda
C173	11.26962549	IGHD	P01880	Unconfirmed TB	Negative	-1.4	0.76		Male	Uganda
C173	9.294390287	IGHD	P01880-1-384	Unconfirmed TB	Negative	-1.4	0.76		Male	Uganda
C173	10.52734477	HLA-B	P01889	Unconfirmed TB	Negative	-1.4	0.76		Male	Uganda
C173	10.06654866	HBE1	P02100	Unconfirmed TB	Negative	-1.4	0.76		Male	Uganda
C173	10.55705423	COL1A1	P02452	Unconfirmed TB	Negative	-1.4	0.76		Male	Uganda
C173	12.83656815	COL1A1	P02452-1219-1464	Unconfirmed TB	Negative	-1.4	0.76		Male	Uganda
C173	9.753139249	KRT14	P02533	Unconfirmed TB	Negative	-1.4	0.76		Male	Uganda
C173	9.144438988	KRT6A	P02538	Unconfirmed TB	Negative	-1.4	0.76		Male	Uganda
C173	9.442729025	SPTA1	P02549	Unconfirmed TB	Negative	-1.4	0.76		Male	Uganda
C173	14.5479732	APOA1	P02647	Unconfirmed TB	Negative	-1.4	0.76		Male	Uganda
C173	12.32409743	APOA1	P02647-25-266	Unconfirmed TB	Negative	-1.4	0.76		Male	Uganda
C173	13.83990509	APOE	P02649	Unconfirmed TB	Negative	-1.4	0.76		Male	Uganda
C173	12.39746702	APOA2	P02652	Unconfirmed TB	Negative	-1.4	0.76		Male	Uganda
C173	13.40422855	APOC1	P02654	Unconfirmed TB	Negative	-1.4	0.76		Male	Uganda
C173	14.83389605	APOC1	P02654-29-83	Unconfirmed TB	Negative	-1.4	0.76		Male	Uganda
C173	12.03598416	APOC2	P02655	Unconfirmed TB	Negative	-1.4	0.76		Male	Uganda
C173	9.110506541	APOC2	P02655-23-101	Unconfirmed TB	Negative	-1.4	0.76		Male	Uganda
C173	14.95244803	APOC2	P02655-29-101	Unconfirmed TB	Negative	-1.4	0.76		Male	Uganda
C173	11.31992809	APOC3	P02656	Unconfirmed TB	Negative	-1.4	0.76		Male	Uganda
C173	12.63537081	APOC3	P02656-21-99	Unconfirmed TB	Negative	-1.4	0.76		Male	Uganda
C173	12.29221689	FGA	P02671	Unconfirmed TB	Negative	-1.4	0.76		Male	Uganda
C173	12.83470252	FGA	P02671-20-35	Unconfirmed TB	Negative	-1.4	0.76		Male	Uganda
C173	12.80431036	FGB	P02675	Unconfirmed TB	Negative	-1.4	0.76		Male	Uganda
C173	15.72288723	FGB	P02675-31-44	Unconfirmed TB	Negative	-1.4	0.76		Male	Uganda
C173	13.90641297	FGG	P02679	Unconfirmed TB	Negative	-1.4	0.76		Male	Uganda
C173	8.668902508	FGG	P02679-27-453	Unconfirmed TB	Negative	-1.4	0.76		Male	Uganda
C173	10.76160094	SLC4A1	P02730	Unconfirmed TB	Negative	-1.4	0.76		Male	Uganda
C173	10.783795	CRP	P02741	Unconfirmed TB	Negative	-1.4	0.76		Male	Uganda
C173	11.73625092	APCS	P02743	Unconfirmed TB	Negative	-1.4	0.76		Male	Uganda
C173	10.80420286	C1QA	P02745	Unconfirmed TB	Negative	-1.4	0.76		Male	Uganda
C173	13.10342138	C1QB	P02746	Unconfirmed TB	Negative	-1.4	0.76		Male	Uganda
C173	13.13855405	C1QC	P02747	Unconfirmed TB	Negative	-1.4	0.76		Male	Uganda
C173	11.41350454	C9	P02748	Unconfirmed TB	Negative	-1.4	0.76		Male	Uganda
C173	11.44860944	APOH	P02749	Unconfirmed TB	Negative	-1.4	0.76		Male	Uganda
C173	12.98283849	LRG1	P02750	Unconfirmed TB	Negative	-1.4	0.76		Male	Uganda
C173	9.095972082	LRG1	P02750-36-347	Unconfirmed TB	Negative	-1.4	0.76		Male	Uganda
C173	13.07180456	FN1	P02751	Unconfirmed TB	Negative	-1.4	0.76		Male	Uganda
C173	11.85130327	RBP4	P02753	Unconfirmed TB	Negative	-1.4	0.76		Male	Uganda
C173	12.51546574	AMBP	P02760	Unconfirmed TB	Negative	-1.4	0.76		Male	Uganda
C173	8.553916115	AMBP	P02760-206-352	Unconfirmed TB	Negative	-1.4	0.76		Male	Uganda
C173	12.90558091	ORM1	P02763	Unconfirmed TB	Negative	-1.4	0.76		Male	Uganda
C173	11.74786655	AHSG	P02765	Unconfirmed TB	Negative	-1.4	0.76		Male	Uganda
C173	12.51369752	TTR	P02766	Unconfirmed TB	Negative	-1.4	0.76		Male	Uganda
C173	13.5492964	ALB	P02768	Unconfirmed TB	Negative	-1.4	0.76		Male	Uganda
C173	10.75150795	ALB	P02768-25-609	Unconfirmed TB	Negative	-1.4	0.76		Male	Uganda
C173	13.05526744	GC	P02774	Unconfirmed TB	Negative	-1.4	0.76		Male	Uganda
C173	14.07133782	PPBP	P02775	Unconfirmed TB	Negative	-1.4	0.76		Male	Uganda
C173	12.90917993	PPBP	P02775-35-128	Unconfirmed TB	Negative	-1.4	0.76		Male	Uganda
C173	13.35918224	PF4	P02776	Unconfirmed TB	Negative	-1.4	0.76		Male	Uganda
C173	11.99875414	TFRC	P02786	Unconfirmed TB	Negative	-1.4	0.76		Male	Uganda
C173	13.94822761	TF	P02787	Unconfirmed TB	Negative	-1.4	0.76		Male	Uganda
C173	10.87509216	TF	P02787-20-698	Unconfirmed TB	Negative	-1.4	0.76		Male	Uganda
C173	9.646565674	LTF	P02788	Unconfirmed TB	Negative	-1.4	0.76		Male	Uganda
C173	10.60970092	LTF	P02788-20-710	Unconfirmed TB	Negative	-1.4	0.76		Male	Uganda
C173	13.46870038	HPX	P02790	Unconfirmed TB	Negative	-1.4	0.76		Male	Uganda
C173	9.223545355	HPX	P02790-24-462	Unconfirmed TB	Negative	-1.4	0.76		Male	Uganda
C173	10.44370945	ANG	P03950	Unconfirmed TB	Negative	-1.4	0.76		Male	Uganda
C173	11.13581835	F11	P03951	Unconfirmed TB	Negative	-1.4	0.76		Male	Uganda
C173	12.02462855	KLKB1	P03952	Unconfirmed TB	Negative	-1.4	0.76		Male	Uganda
C173	15.37699996	KLKB1	P03952-20-390	Unconfirmed TB	Negative	-1.4	0.76		Male	Uganda
C173	12.60956905	C4BPA	P04003	Unconfirmed TB	Negative	-1.4	0.76		Male	Uganda
C173	13.78017953	VTN	P04004	Unconfirmed TB	Negative	-1.4	0.76		Male	Uganda
C173	9.640028105	CAT	P04040	Unconfirmed TB	Negative	-1.4	0.76		Male	Uganda
C173	12.1801872	FUCA1	P04066	Unconfirmed TB	Negative	-1.4	0.76		Male	Uganda
C173	10.82081086	PROC	P04070	Unconfirmed TB	Negative	-1.4	0.76		Male	Uganda
C173	9.896666343	ALDOA	P04075	Unconfirmed TB	Negative	-1.4	0.76		Male	Uganda
C173	9.011004258	ANXA1	P04083	Unconfirmed TB	Negative	-1.4	0.76		Male	Uganda
C173	11.53690549	APOB	P04114	Unconfirmed TB	Negative	-1.4	0.76		Male	Uganda
C173	10.62241309	APOB	P04114-28-4563	Unconfirmed TB	Negative	-1.4	0.76		Male	Uganda
C173	11.3054774	LCAT	P04180	Unconfirmed TB	Negative	-1.4	0.76		Male	Uganda
C173	12.55334732	HRG	P04196	Unconfirmed TB	Negative	-1.4	0.76		Male	Uganda
C173	8.533318495	HRG	P04196-19-525	Unconfirmed TB	Negative	-1.4	0.76		Male	Uganda
C173	14.15519553	A1BG	P04217	Unconfirmed TB	Negative	-1.4	0.76		Male	Uganda
C173	10.58382041	A1BG	P04217-22-495	Unconfirmed TB	Negative	-1.4	0.76		Male	Uganda
C173	9.821096491	KRT1	P04264	Unconfirmed TB	Negative	-1.4	0.76		Male	Uganda
C173	12.08263135	VWF	P04275	Unconfirmed TB	Negative	-1.4	0.76		Male	Uganda
C173	12.5545237	SHBG	P04278	Unconfirmed TB	Negative	-1.4	0.76		Male	Uganda
C173	10.38934094	GAPDH	P04406	Unconfirmed TB	Negative	-1.4	0.76		Male	Uganda
C173	12.02997771	IGKV1-16	P04430	Unconfirmed TB	Negative	-1.4	0.76		Male	Uganda
C173	14.81919728	IGKV3-11	P04433	Unconfirmed TB	Negative	-1.4	0.76		Male	Uganda
C173	17.18614009	IGKV3-11	P04433-21-115	Unconfirmed TB	Negative	-1.4	0.76		Male	Uganda
C173	9.547229957	HLA-A	P04439	Unconfirmed TB	Negative	-1.4	0.76		Male	Uganda
C173	9.292206089	CAPNS1	P04632	Unconfirmed TB	Negative	-1.4	0.76		Male	Uganda
C173	9.367206678	HSPB1	P04792	Unconfirmed TB	Negative	-1.4	0.76		Male	Uganda
C173	9.60021996	RPN1	P04843	Unconfirmed TB	Negative	-1.4	0.76		Male	Uganda
C173	9.689588652	RPN2	P04844	Unconfirmed TB	Negative	-1.4	0.76		Male	Uganda
C173	9.079469159	GNAI2	P04899	Unconfirmed TB	Negative	-1.4	0.76		Male	Uganda
C173	10.15659223	ALDOB	P05062	Unconfirmed TB	Negative	-1.4	0.76		Male	Uganda
C173	10.85040837	APP	P05067	Unconfirmed TB	Negative	-1.4	0.76		Male	Uganda
C173	10.78158456	APOD	P05090	Unconfirmed TB	Negative	-1.4	0.76		Male	Uganda
C173	11.61778677	APOD	P05090-21-189	Unconfirmed TB	Negative	-1.4	0.76		Male	Uganda
C173	9.420952405	ITGB3	P05106	Unconfirmed TB	Negative	-1.4	0.76		Male	Uganda
C173	10.96731692	S100A8	P05109	Unconfirmed TB	Negative	-1.4	0.76		Male	Uganda
C173	12.2854165	SERPINA5	P05154	Unconfirmed TB	Negative	-1.4	0.76		Male	Uganda
C173	13.239464	SERPING1	P05155	Unconfirmed TB	Negative	-1.4	0.76		Male	Uganda
C173	9.811231196	SERPING1	P05155-23-500	Unconfirmed TB	Negative	-1.4	0.76		Male	Uganda
C173	11.93061034	CFI	P05156	Unconfirmed TB	Negative	-1.4	0.76		Male	Uganda
C173	11.24738321	F13B	P05160	Unconfirmed TB	Negative	-1.4	0.76		Male	Uganda
C173	10.86824704	MPO	P05164	Unconfirmed TB	Negative	-1.4	0.76		Male	Uganda
C173	10.47039297	ICAM1	P05362	Unconfirmed TB	Negative	-1.4	0.76		Male	Uganda
C173	8.810643444	RPLP0	P05388	Unconfirmed TB	Negative	-1.4	0.76		Male	Uganda
C173	11.87512286	CLEC3B	P05452	Unconfirmed TB	Negative	-1.4	0.76		Male	Uganda
C173	13.18778346	CLEC3B	P05452-22-202	Unconfirmed TB	Negative	-1.4	0.76		Male	Uganda
C173	12.13750744	SERPINA7	P05543	Unconfirmed TB	Negative	-1.4	0.76		Male	Uganda
C173	13.18491096	SERPIND1	P05546	Unconfirmed TB	Negative	-1.4	0.76		Male	Uganda
C173	10.09832506	ITGB1	P05556	Unconfirmed TB	Negative	-1.4	0.76		Male	Uganda
C173	11.50354505	BCHE	P06276	Unconfirmed TB	Negative	-1.4	0.76		Male	Uganda
C173	10.40103356	IGKV4-1	P06312	Unconfirmed TB	Negative	-1.4	0.76		Male	Uganda
C173	14.67864411	IGKV4-1	P06312-21-121	Unconfirmed TB	Negative	-1.4	0.76		Male	Uganda
C173	11.10625772	IGHV4-34	P06331	Unconfirmed TB	Negative	-1.4	0.76		Male	Uganda
C173	11.51363762	GSN	P06396	Unconfirmed TB	Negative	-1.4	0.76		Male	Uganda
C173	18.38305344	GSN	P06396-28-782	Unconfirmed TB	Negative	-1.4	0.76		Male	Uganda
C173	9.074098538	PTMA	P06454	Unconfirmed TB	Negative	-1.4	0.76		Male	Uganda
C173	9.902214161	ATP5F1B	P06576	Unconfirmed TB	Negative	-1.4	0.76		Male	Uganda
C173	13.64158202	C2	P06681	Unconfirmed TB	Negative	-1.4	0.76		Male	Uganda
C173	8.776380819	S100A9	P06702	Unconfirmed TB	Negative	-1.4	0.76		Male	Uganda
C173	13.4324363	APOA4	P06727	Unconfirmed TB	Negative	-1.4	0.76		Male	Uganda
C173	9.060385494	APOA4	P06727-21-396	Unconfirmed TB	Negative	-1.4	0.76		Male	Uganda
C173	9.513006682	ENO1	P06733	Unconfirmed TB	Negative	-1.4	0.76		Male	Uganda
C173	10.43221911	PYGL	P06737	Unconfirmed TB	Negative	-1.4	0.76		Male	Uganda
C173	13.88404635	NPM1	P06748	Unconfirmed TB	Negative	-1.4	0.76		Male	Uganda
C173	9.339433806	TPM3	P06753	Unconfirmed TB	Negative	-1.4	0.76		Male	Uganda
C173	10.34294424	LDHB	P07195	Unconfirmed TB	Negative	-1.4	0.76		Male	Uganda
C173	11.48918977	PROS1	P07225	Unconfirmed TB	Negative	-1.4	0.76		Male	Uganda
C173	9.447159769	P4HB	P07237	Unconfirmed TB	Negative	-1.4	0.76		Male	Uganda
C173	10.18129895	CSF1R	P07333	Unconfirmed TB	Negative	-1.4	0.76		Male	Uganda
C173	10.96749219	C8A	P07357	Unconfirmed TB	Negative	-1.4	0.76		Male	Uganda
C173	11.99116361	C8B	P07358	Unconfirmed TB	Negative	-1.4	0.76		Male	Uganda
C173	10.62597554	GP1BA	P07359	Unconfirmed TB	Negative	-1.4	0.76		Male	Uganda
C173	12.15561177	C8G	P07360	Unconfirmed TB	Negative	-1.4	0.76		Male	Uganda
C173	9.270724251	CAPN1	P07384	Unconfirmed TB	Negative	-1.4	0.76		Male	Uganda
C173	9.489852866	TUBB	P07437	Unconfirmed TB	Negative	-1.4	0.76		Male	Uganda
C173	11.05034522	PFN1	P07737	Unconfirmed TB	Negative	-1.4	0.76		Male	Uganda
C173	9.582867965	BPGM	P07738	Unconfirmed TB	Negative	-1.4	0.76		Male	Uganda
C173	13.86403041	EPRS1	P07814	Unconfirmed TB	Negative	-1.4	0.76		Male	Uganda
C173	9.935833555	HSP90AA1	P07900	Unconfirmed TB	Negative	-1.4	0.76		Male	Uganda
C173	9.085149236	HNRNPC	P07910	Unconfirmed TB	Negative	-1.4	0.76		Male	Uganda
C173	9.885156559	TPM2	P07951	Unconfirmed TB	Negative	-1.4	0.76		Male	Uganda
C173	9.906460741	SFTPB	P07988	Unconfirmed TB	Negative	-1.4	0.76		Male	Uganda
C173	13.08853892	THBS1	P07996	Unconfirmed TB	Negative	-1.4	0.76		Male	Uganda
C173	13.61701086	THBS1	P07996-19-1170	Unconfirmed TB	Negative	-1.4	0.76		Male	Uganda
C173	16.31371922	ANXA6	P08133	Unconfirmed TB	Negative	-1.4	0.76		Male	Uganda
C173	9.268029543	RHOC	P08134	Unconfirmed TB	Negative	-1.4	0.76		Male	Uganda
C173	14.1305314	SERPINA6	P08185	Unconfirmed TB	Negative	-1.4	0.76		Male	Uganda
C173	9.753048603	SLC3A2	P08195	Unconfirmed TB	Negative	-1.4	0.76		Male	Uganda
C173	9.727758969	HSP90AB1	P08238	Unconfirmed TB	Negative	-1.4	0.76		Male	Uganda
C173	10.09920826	HSP90AB1	P08238-2-724	Unconfirmed TB	Negative	-1.4	0.76		Male	Uganda
C173	12.03073668	MMP2	P08253	Unconfirmed TB	Negative	-1.4	0.76		Male	Uganda
C173	9.189572013	SOD3	P08294	Unconfirmed TB	Negative	-1.4	0.76		Male	Uganda
C173	12.41017398	MGP	P08493	Unconfirmed TB	Negative	-1.4	0.76		Male	Uganda
C173	9.605938302	ITGA2B	P08514	Unconfirmed TB	Negative	-1.4	0.76		Male	Uganda
C173	10.80811484	LPA	P08519	Unconfirmed TB	Negative	-1.4	0.76		Male	Uganda
C173	9.378168327	PLEK	P08567	Unconfirmed TB	Negative	-1.4	0.76		Male	Uganda
C173	13.15483024	CD14	P08571	Unconfirmed TB	Negative	-1.4	0.76		Male	Uganda
C173	9.726039578	CD14	P08571-20-367	Unconfirmed TB	Negative	-1.4	0.76		Male	Uganda
C173	9.888194159	MYL3	P08590	Unconfirmed TB	Negative	-1.4	0.76		Male	Uganda
C173	12.79564146	CFH	P08603	Unconfirmed TB	Negative	-1.4	0.76		Male	Uganda
C173	8.691293287	FCGR3A	P08637	Unconfirmed TB	Negative	-1.4	0.76		Male	Uganda
C173	13.64527574	FCGR3A	P08637-17-254	Unconfirmed TB	Negative	-1.4	0.76		Male	Uganda
C173	9.513460805	VIM	P08670	Unconfirmed TB	Negative	-1.4	0.76		Male	Uganda
C173	12.96004421	SERPINF2	P08697	Unconfirmed TB	Negative	-1.4	0.76		Male	Uganda
C173	16.63982002	SERPINF2	P08697-40-491	Unconfirmed TB	Negative	-1.4	0.76		Male	Uganda
C173	9.786035508	F7	P08709	Unconfirmed TB	Negative	-1.4	0.76		Male	Uganda
C173	9.53316281	KRT16	P08779	Unconfirmed TB	Negative	-1.4	0.76		Male	Uganda
C173	12.50928965	IGFBP1	P08833	Unconfirmed TB	Negative	-1.4	0.76		Male	Uganda
C173	10.95516925	DBH	P09172	Unconfirmed TB	Negative	-1.4	0.76		Male	Uganda
C173	10.32221482	GSTP1	P09211	Unconfirmed TB	Negative	-1.4	0.76		Male	Uganda
C173	9.522023693	LGALS1	P09382	Unconfirmed TB	Negative	-1.4	0.76		Male	Uganda
C173	11.35858407	SPARC	P09486	Unconfirmed TB	Negative	-1.4	0.76		Male	Uganda
C173	9.658062967	TPM1	P09493	Unconfirmed TB	Negative	-1.4	0.76		Male	Uganda
C173	12.46355495	C1S	P09871	Unconfirmed TB	Negative	-1.4	0.76		Male	Uganda
C173	9.390196274	LTA4H	P09960	Unconfirmed TB	Negative	-1.4	0.76		Male	Uganda
C173	13.72688993	C4A	P0C0L4	Unconfirmed TB	Negative	-1.4	0.76		Male	Uganda
C173	12.58508348	C4B	P0C0L5	Unconfirmed TB	Negative	-1.4	0.76		Male	Uganda
C173	8.782197455	C4B	P0C0L5-757-1446	Unconfirmed TB	Negative	-1.4	0.76		Male	Uganda
C173	9.678668854	SAA1	P0DJI8	Unconfirmed TB	Negative	-1.4	0.76		Male	Uganda
C173	9.79798225	SAA2	P0DJI9	Unconfirmed TB	Negative	-1.4	0.76		Male	Uganda
C173	8.726904147	SAA2	P0DJI9-19-122	Unconfirmed TB	Negative	-1.4	0.76		Male	Uganda
C173	9.234882594	HSPA1A	P0DMV8	Unconfirmed TB	Negative	-1.4	0.76		Male	Uganda
C173	9.317169049	HSPA1A	P0DMV8-2-641	Unconfirmed TB	Negative	-1.4	0.76		Male	Uganda
C173	11.91012044	IGLC2	P0DOY2	Unconfirmed TB	Negative	-1.4	0.76		Male	Uganda
C173	19.47898162	IGLC2	P0DOY2-1-106	Unconfirmed TB	Negative	-1.4	0.76		Male	Uganda
C173	9.407678321	IGLC3	P0DOY3	Unconfirmed TB	Negative	-1.4	0.76		Male	Uganda
C173	11.98895045	IGHV1-8	P0DP01	Unconfirmed TB	Negative	-1.4	0.76		Male	Uganda
C173	12.07352304	IGHV4-38-2	P0DP08-20-117	Unconfirmed TB	Negative	-1.4	0.76		Male	Uganda
C173	9.339779199	CALM1	P0DP23	Unconfirmed TB	Negative	-1.4	0.76		Male	Uganda
C173	12.38255316	IGHV3-38-3	P0DTE1	Unconfirmed TB	Negative	-1.4	0.76		Male	Uganda
C173	13.16418517	SRGN	P10124	Unconfirmed TB	Negative	-1.4	0.76		Male	Uganda
C173	8.78368132	TXN	P10599	Unconfirmed TB	Negative	-1.4	0.76		Male	Uganda
C173	8.070706849	TXN	P10599-2-105	Unconfirmed TB	Negative	-1.4	0.76		Male	Uganda
C173	8.263385796	CTSA	P10619	Unconfirmed TB	Negative	-1.4	0.76		Male	Uganda
C173	11.10799359	C7	P10643	Unconfirmed TB	Negative	-1.4	0.76		Male	Uganda
C173	9.506446681	PRKAR1A	P10644	Unconfirmed TB	Negative	-1.4	0.76		Male	Uganda
C173	9.867068949	KIT	P10721	Unconfirmed TB	Negative	-1.4	0.76		Male	Uganda
C173	8.959104469	HSPD1	P10809	Unconfirmed TB	Negative	-1.4	0.76		Male	Uganda
C173	14.12550516	CLU	P10909	Unconfirmed TB	Negative	-1.4	0.76		Male	Uganda
C173	9.662218841	CLU	P10909-23-449	Unconfirmed TB	Negative	-1.4	0.76		Male	Uganda
C173	11.04734054	HSPA5	P11021	Unconfirmed TB	Negative	-1.4	0.76		Male	Uganda
C173	9.418822911	HSPA8	P11142	Unconfirmed TB	Negative	-1.4	0.76		Male	Uganda
C173	9.694673765	SLC2A1	P11166	Unconfirmed TB	Negative	-1.4	0.76		Male	Uganda
C173	9.533114983	SLC2A3	P11169	Unconfirmed TB	Negative	-1.4	0.76		Male	Uganda
C173	9.081045502	EPB41	P11171	Unconfirmed TB	Negative	-1.4	0.76		Male	Uganda
C173	10.99530978	MBL2	P11226	Unconfirmed TB	Negative	-1.4	0.76		Male	Uganda
C173	9.321464437	SPTB	P11277	Unconfirmed TB	Negative	-1.4	0.76		Male	Uganda
C173	9.008546444	G6PD	P11413	Unconfirmed TB	Negative	-1.4	0.76		Male	Uganda
C173	8.790651094	MTHFD1	P11586	Unconfirmed TB	Negative	-1.4	0.76		Male	Uganda
C173	11.2176162	CETP	P11597	Unconfirmed TB	Negative	-1.4	0.76		Male	Uganda
C173	10.79146899	CETP	P11597-18-493	Unconfirmed TB	Negative	-1.4	0.76		Male	Uganda
C173	10.22771114	COL6A3	P12111	Unconfirmed TB	Negative	-1.4	0.76		Male	Uganda
C173	11.60690501	COL6A3	P12111-26-3177	Unconfirmed TB	Negative	-1.4	0.76		Male	Uganda
C173	10.38072439	SLC25A4	P12235	Unconfirmed TB	Negative	-1.4	0.76		Male	Uganda
C173	9.237621284	SLC25A6	P12236	Unconfirmed TB	Negative	-1.4	0.76		Male	Uganda
C173	10.58378466	F5	P12259	Unconfirmed TB	Negative	-1.4	0.76		Male	Uganda
C173	9.261695403	ACTN1	P12814	Unconfirmed TB	Negative	-1.4	0.76		Male	Uganda
C173	10.58405621	CDH1	P12830	Unconfirmed TB	Negative	-1.4	0.76		Male	Uganda
C173	10.01762158	SRC	P12931	Unconfirmed TB	Negative	-1.4	0.76		Male	Uganda
C173	8.902756526	GP1BB	P13224	Unconfirmed TB	Negative	-1.4	0.76		Male	Uganda
C173	9.93302835	NCAM1	P13591	Unconfirmed TB	Negative	-1.4	0.76		Male	Uganda
C173	11.85095192	ICAM2	P13598	Unconfirmed TB	Negative	-1.4	0.76		Male	Uganda
C173	10.44367542	EEF2	P13639	Unconfirmed TB	Negative	-1.4	0.76		Male	Uganda
C173	9.659956622	KRT10	P13645	Unconfirmed TB	Negative	-1.4	0.76		Male	Uganda
C173	9.512451202	KRT5	P13647	Unconfirmed TB	Negative	-1.4	0.76		Male	Uganda
C173	12.21564597	C6	P13671	Unconfirmed TB	Negative	-1.4	0.76		Male	Uganda
C173	9.921880149	ALAD	P13716	Unconfirmed TB	Negative	-1.4	0.76		Male	Uganda
C173	10.34001078	LCP1	P13796	Unconfirmed TB	Negative	-1.4	0.76		Male	Uganda
C173	9.725103193	APEH	P13798	Unconfirmed TB	Negative	-1.4	0.76		Male	Uganda
C173	8.740084652	ETFA	P13804	Unconfirmed TB	Negative	-1.4	0.76		Male	Uganda
C173	10.563055	SELL	P14151	Unconfirmed TB	Negative	-1.4	0.76		Male	Uganda
C173	9.916984417	NID1	P14543	Unconfirmed TB	Negative	-1.4	0.76		Male	Uganda
C173	9.604883243	PKM	P14618	Unconfirmed TB	Negative	-1.4	0.76		Male	Uganda
C173	10.13385444	HSP90B1	P14625	Unconfirmed TB	Negative	-1.4	0.76		Male	Uganda
C173	8.861624174	GP9	P14770	Unconfirmed TB	Negative	-1.4	0.76		Male	Uganda
C173	9.671096923	MMP9	P14780	Unconfirmed TB	Negative	-1.4	0.76		Male	Uganda
C173	9.812779524	MMP9	P14780-20-93	Unconfirmed TB	Negative	-1.4	0.76		Male	Uganda
C173	9.976921626	RAC2	P15153	Unconfirmed TB	Negative	-1.4	0.76		Male	Uganda
C173	11.77072285	CPN1	P15169	Unconfirmed TB	Negative	-1.4	0.76		Male	Uganda
C173	8.995875979	GSPT1	P15170	Unconfirmed TB	Negative	-1.4	0.76		Male	Uganda
C173	9.060869664	NME1	P15531	Unconfirmed TB	Negative	-1.4	0.76		Male	Uganda
C173	10.43803216	IGLL1	P15814	Unconfirmed TB	Negative	-1.4	0.76		Male	Uganda
C173	12.29778335	CD44	P16070	Unconfirmed TB	Negative	-1.4	0.76		Male	Uganda
C173	9.41893163	ANK1	P16157	Unconfirmed TB	Negative	-1.4	0.76		Male	Uganda
C173	9.501055742	GLB1	P16278	Unconfirmed TB	Negative	-1.4	0.76		Male	Uganda
C173	9.470297328	PECAM1	P16284	Unconfirmed TB	Negative	-1.4	0.76		Male	Uganda
C173	9.239691286	EPB42	P16452	Unconfirmed TB	Negative	-1.4	0.76		Male	Uganda
C173	9.784711348	ATP2A2	P16615	Unconfirmed TB	Negative	-1.4	0.76		Male	Uganda
C173	9.383542979	CD36	P16671	Unconfirmed TB	Negative	-1.4	0.76		Male	Uganda
C173	9.293008748	FAH	P16930	Unconfirmed TB	Negative	-1.4	0.76		Male	Uganda
C173	9.046016661	GOT1	P17174	Unconfirmed TB	Negative	-1.4	0.76		Male	Uganda
C173	9.065432193	ITGA2	P17301	Unconfirmed TB	Negative	-1.4	0.76		Male	Uganda
C173	11.23938812	IGFBP3	P17936	Unconfirmed TB	Negative	-1.4	0.76		Male	Uganda
C173	9.179650654	PSMC3	P17980	Unconfirmed TB	Negative	-1.4	0.76		Male	Uganda
C173	10.27555495	TCP1	P17987	Unconfirmed TB	Negative	-1.4	0.76		Male	Uganda
C173	8.740246329	ALOX12	P18054	Unconfirmed TB	Negative	-1.4	0.76		Male	Uganda
C173	9.750382461	VCL	P18206	Unconfirmed TB	Negative	-1.4	0.76		Male	Uganda
C173	12.40866489	LBP	P18428	Unconfirmed TB	Negative	-1.4	0.76		Male	Uganda
C173	11.27088766	PGAM1	P18669	Unconfirmed TB	Negative	-1.4	0.76		Male	Uganda
C173	9.462122875	SDC1	P18827	Unconfirmed TB	Negative	-1.4	0.76		Male	Uganda
C173	9.380175653	GNAZ	P19086	Unconfirmed TB	Negative	-1.4	0.76		Male	Uganda
C173	10.83804957	VCAM1	P19320	Unconfirmed TB	Negative	-1.4	0.76		Male	Uganda
C173	9.647772789	HK1	P19367	Unconfirmed TB	Negative	-1.4	0.76		Male	Uganda
C173	11.88640702	ORM2	P19652	Unconfirmed TB	Negative	-1.4	0.76		Male	Uganda
C173	11.54129862	ORM2	P19652-19-201	Unconfirmed TB	Negative	-1.4	0.76		Male	Uganda
C173	12.20869742	ITIH2	P19823	Unconfirmed TB	Negative	-1.4	0.76		Male	Uganda
C173	12.33354363	ITIH1	P19827	Unconfirmed TB	Negative	-1.4	0.76		Male	Uganda
C173	9.424757148	RAB6A	P20340	Unconfirmed TB	Negative	-1.4	0.76		Male	Uganda
C173	9.375601054	PSMB1	P20618	Unconfirmed TB	Negative	-1.4	0.76		Male	Uganda
C173	10.62458378	PZP	P20742	Unconfirmed TB	Negative	-1.4	0.76		Male	Uganda
C173	12.23479767	C4BPB	P20851	Unconfirmed TB	Negative	-1.4	0.76		Male	Uganda
C173	9.174906984	COL5A1	P20908	Unconfirmed TB	Negative	-1.4	0.76		Male	Uganda
C173	10.14709077	CSRP1	P21291	Unconfirmed TB	Negative	-1.4	0.76		Male	Uganda
C173	9.557865829	FLNA	P21333	Unconfirmed TB	Negative	-1.4	0.76		Male	Uganda
C173	11.13357893	CD9	P21926-2-228	Unconfirmed TB	Negative	-1.4	0.76		Male	Uganda
C173	8.378633947	COMT	P21964	Unconfirmed TB	Negative	-1.4	0.76		Male	Uganda
C173	9.990855727	TGM2	P21980	Unconfirmed TB	Negative	-1.4	0.76		Male	Uganda
C173	11.04244935	TNXB	P22105	Unconfirmed TB	Negative	-1.4	0.76		Male	Uganda
C173	9.745791986	PAICS	P22234	Unconfirmed TB	Negative	-1.4	0.76		Male	Uganda
C173	9.379921989	UBA1	P22314	Unconfirmed TB	Negative	-1.4	0.76		Male	Uganda
C173	13.0694568	GPX3	P22352	Unconfirmed TB	Negative	-1.4	0.76		Male	Uganda
C173	9.52569263	NME2	P22392	Unconfirmed TB	Negative	-1.4	0.76		Male	Uganda
C173	9.190289037	HNRNPA2B1	P22626	Unconfirmed TB	Negative	-1.4	0.76		Male	Uganda
C173	13.55206252	CPN2	P22792	Unconfirmed TB	Negative	-1.4	0.76		Male	Uganda
C173	12.99524257	PROZ	P22891	Unconfirmed TB	Negative	-1.4	0.76		Male	Uganda
C173	9.447313114	MRC1	P22897	Unconfirmed TB	Negative	-1.4	0.76		Male	Uganda
C173	10.4416743	IGHV1-2	P23083	Unconfirmed TB	Negative	-1.4	0.76		Male	Uganda
C173	11.21175186	FBLN1	P23142	Unconfirmed TB	Negative	-1.4	0.76		Male	Uganda
C173	10.95227281	FBLN1	P23142-30-703	Unconfirmed TB	Negative	-1.4	0.76		Male	Uganda
C173	14.23771185	TCEA1	P23193	Unconfirmed TB	Negative	-1.4	0.76		Male	Uganda
C173	9.852854711	ITGA6	P23229	Unconfirmed TB	Negative	-1.4	0.76		Male	Uganda
C173	9.93170425	PPIB	P23284	Unconfirmed TB	Negative	-1.4	0.76		Male	Uganda
C173	9.312281332	WARS1	P23381	Unconfirmed TB	Negative	-1.4	0.76		Male	Uganda
C173	10.06295096	PTPRG	P23470	Unconfirmed TB	Negative	-1.4	0.76		Male	Uganda
C173	9.049758863	AHCY	P23526	Unconfirmed TB	Negative	-1.4	0.76		Male	Uganda
C173	9.398001501	CFL1	P23528	Unconfirmed TB	Negative	-1.4	0.76		Male	Uganda
C173	10.84131048	PRTN3	P24158	Unconfirmed TB	Negative	-1.4	0.76		Male	Uganda
C173	8.492209888	EEF1B2	P24534	Unconfirmed TB	Negative	-1.4	0.76		Male	Uganda
C173	9.671957353	TBXAS1	P24557	Unconfirmed TB	Negative	-1.4	0.76		Male	Uganda
C173	10.05726301	IGFBP6	P24592	Unconfirmed TB	Negative	-1.4	0.76		Male	Uganda
C173	9.153693007	IGFBP5	P24593	Unconfirmed TB	Negative	-1.4	0.76		Male	Uganda
C173	10.74151913	TNC	P24821	Unconfirmed TB	Negative	-1.4	0.76		Male	Uganda
C173	9.708984337	MYL9	P24844	Unconfirmed TB	Negative	-1.4	0.76		Male	Uganda
C173	9.43780905	AZGP1	P25311	Unconfirmed TB	Negative	-1.4	0.76		Male	Uganda
C173	9.710842714	ATP5F1A	P25705	Unconfirmed TB	Negative	-1.4	0.76		Male	Uganda
C173	9.431925736	PSMA1	P25786	Unconfirmed TB	Negative	-1.4	0.76		Male	Uganda
