## Supplemental Table S2 for "Plasma proteomics for novel biomarker discovery in childhood tuberculosis" (part 9 of 33)

COMBO ID	Log2 Protein Abundance	Genes	Protein.Group	TB Classification	HIV Status	Height Velocity (HAZ)	Weight Velocity (WHZ)	Stunted (a value of 1 in this column indicates stunted growth based on a height-for-age z-score <-2)	Sex	Location (Country)
C173	9.519499702	PSMA2	P25787	Unconfirmed TB	Negative	-1.4	0.76		Male	Uganda
C173	9.460075527	PSMA3	P25788	Unconfirmed TB	Negative	-1.4	0.76		Male	Uganda
C173	9.288634665	MSN	P26038	Unconfirmed TB	Negative	-1.4	0.76		Male	Uganda
C173	11.2840416	S100A4	P26447	Unconfirmed TB	Negative	-1.4	0.76		Male	Uganda
C173	8.653588432	EEF1G	P26641	Unconfirmed TB	Negative	-1.4	0.76		Male	Uganda
C173	11.16948319	MST1	P26927	Unconfirmed TB	Negative	-1.4	0.76		Male	Uganda
C173	9.609133885	STOM	P27105	Unconfirmed TB	Negative	-1.4	0.76		Male	Uganda
C173	14.12619277	PON1	P27169	Unconfirmed TB	Negative	-1.4	0.76		Male	Uganda
C173	9.959702107	YWHAQ	P27348	Unconfirmed TB	Negative	-1.4	0.76		Male	Uganda
C173	9.011162855	CALR	P27797	Unconfirmed TB	Negative	-1.4	0.76		Male	Uganda
C173	9.44860896	CANX	P27824	Unconfirmed TB	Negative	-1.4	0.76		Male	Uganda
C173	10.62250332	CFP	P27918	Unconfirmed TB	Negative	-1.4	0.76		Male	Uganda
C173	9.614366422	PSMA5	P28066	Unconfirmed TB	Negative	-1.4	0.76		Male	Uganda
C173	8.42182058	PTPN6	P29350	Unconfirmed TB	Negative	-1.4	0.76		Male	Uganda
C173	9.591620438	TKT	P29401	Unconfirmed TB	Negative	-1.4	0.76		Male	Uganda
C173	12.5838191	SERPINA4	P29622	Unconfirmed TB	Negative	-1.4	0.76		Male	Uganda
C173	9.374395405	EEF1D	P29692	Unconfirmed TB	Negative	-1.4	0.76		Male	Uganda
C173	9.836849732	PRDX6	P30041	Unconfirmed TB	Negative	-1.4	0.76		Male	Uganda
C173	9.869283449	BLVRB	P30043	Unconfirmed TB	Negative	-1.4	0.76		Male	Uganda
C173	8.760236983	PRDX5	P30044	Unconfirmed TB	Negative	-1.4	0.76		Male	Uganda
C173	9.001684673	PRDX3	P30048	Unconfirmed TB	Negative	-1.4	0.76		Male	Uganda
C173	9.434361392	PEBP1	P30086	Unconfirmed TB	Negative	-1.4	0.76		Male	Uganda
C173	9.935704791	PDIA3	P30101	Unconfirmed TB	Negative	-1.4	0.76		Male	Uganda
C173	9.171793208	PPP2R1A	P30153	Unconfirmed TB	Negative	-1.4	0.76		Male	Uganda
C173	8.949257108	SERPINB1	P30740	Unconfirmed TB	Negative	-1.4	0.76		Male	Uganda
C173	8.641892442	SERPINB1	P30740-1-379	Unconfirmed TB	Negative	-1.4	0.76		Male	Uganda
C173	9.443365985	CPS1	P31327	Unconfirmed TB	Negative	-1.4	0.76		Male	Uganda
C173	8.633399948	ATIC	P31939	Unconfirmed TB	Negative	-1.4	0.76		Male	Uganda
C173	9.347102521	YWHAB	P31946	Unconfirmed TB	Negative	-1.4	0.76		Male	Uganda
C173	9.930957782	STIP1	P31948	Unconfirmed TB	Negative	-1.4	0.76		Male	Uganda
C173	12.04567701	PRDX2	P32119	Unconfirmed TB	Negative	-1.4	0.76		Male	Uganda
C173	10.89805004	CDH5	P33151	Unconfirmed TB	Negative	-1.4	0.76		Male	Uganda
C173	11.82162465	KIF5B	P33176	Unconfirmed TB	Negative	-1.4	0.76		Male	Uganda
C173	10.97746138	MAN1A1	P33908	Unconfirmed TB	Negative	-1.4	0.76		Male	Uganda
C173	9.038683331	HSPA4	P34932	Unconfirmed TB	Negative	-1.4	0.76		Male	Uganda
C173	8.88892254	PRSS3	P35030	Unconfirmed TB	Negative	-1.4	0.76		Male	Uganda
C173	9.429510754	PHB	P35232	Unconfirmed TB	Negative	-1.4	0.76		Male	Uganda
C173	8.914103373	THBS4	P35443	Unconfirmed TB	Negative	-1.4	0.76		Male	Uganda
C173	9.539881249	KRT9	P35527	Unconfirmed TB	Negative	-1.4	0.76		Male	Uganda
C173	12.27624138	SAA4	P35542	Unconfirmed TB	Negative	-1.4	0.76		Male	Uganda
C173	9.32742357	MYH9	P35579	Unconfirmed TB	Negative	-1.4	0.76		Male	Uganda
C173	9.169643919	COPB2	P35606	Unconfirmed TB	Negative	-1.4	0.76		Male	Uganda
C173	10.71928136	BSG	P35613	Unconfirmed TB	Negative	-1.4	0.76		Male	Uganda
C173	11.96908544	IGFALS	P35858	Unconfirmed TB	Negative	-1.4	0.76		Male	Uganda
C173	9.819283094	KRT2	P35908	Unconfirmed TB	Negative	-1.4	0.76		Male	Uganda
C173	17.20376487	ATP5F1C	P36542	Unconfirmed TB	Negative	-1.4	0.76		Male	Uganda
C173	11.48169255	SERPINF1	P36955	Unconfirmed TB	Negative	-1.4	0.76		Male	Uganda
C173	11.78340584	CFHR2	P36980	Unconfirmed TB	Negative	-1.4	0.76		Male	Uganda
C173	9.349319326	HPCAL1	P37235	Unconfirmed TB	Negative	-1.4	0.76		Male	Uganda
C173	9.211842834	TAGLN2	P37802	Unconfirmed TB	Negative	-1.4	0.76		Male	Uganda
C173	10.26685354	TALDO1	P37837	Unconfirmed TB	Negative	-1.4	0.76		Male	Uganda
C173	9.005663271	SNCA	P37840-1-140	Unconfirmed TB	Negative	-1.4	0.76		Male	Uganda
C173	9.640622539	HSPA9	P38646	Unconfirmed TB	Negative	-1.4	0.76		Male	Uganda
C173	8.873667699	DDOST	P39656	Unconfirmed TB	Negative	-1.4	0.76		Male	Uganda
C173	9.720228202	GP5	P40197	Unconfirmed TB	Negative	-1.4	0.76		Male	Uganda
C173	8.893397026	CCT6A	P40227	Unconfirmed TB	Negative	-1.4	0.76		Male	Uganda
C173	9.165669496	MDH1	P40925	Unconfirmed TB	Negative	-1.4	0.76		Male	Uganda
C173	9.283679304	MDH2	P40926	Unconfirmed TB	Negative	-1.4	0.76		Male	Uganda
C173	9.905337537	EIF2S3	P41091	Unconfirmed TB	Negative	-1.4	0.76		Male	Uganda
C173	10.76385887	PTGDS	P41222	Unconfirmed TB	Negative	-1.4	0.76		Male	Uganda
C173	8.820942638	ACTR1B	P42025	Unconfirmed TB	Negative	-1.4	0.76		Male	Uganda
C173	9.917732383	PRCP	P42785	Unconfirmed TB	Negative	-1.4	0.76		Male	Uganda
C173	10.67363639	MCAM	P43121	Unconfirmed TB	Negative	-1.4	0.76		Male	Uganda
C173	11.24888868	BTD	P43251	Unconfirmed TB	Negative	-1.4	0.76		Male	Uganda
C173	9.306932478	GPD2	P43304	Unconfirmed TB	Negative	-1.4	0.76		Male	Uganda
C173	11.98570501	AFM	P43652	Unconfirmed TB	Negative	-1.4	0.76		Male	Uganda
C173	9.681668858	AFM	P43652-22-599	Unconfirmed TB	Negative	-1.4	0.76		Male	Uganda
C173	9.116991324	USP5	P45974	Unconfirmed TB	Negative	-1.4	0.76		Male	Uganda
C173	9.214411303	CAPZA2	P47755	Unconfirmed TB	Negative	-1.4	0.76		Male	Uganda
C173	9.258784635	CAPZB	P47756	Unconfirmed TB	Negative	-1.4	0.76		Male	Uganda
C173	9.451627125	LIMS1	P48059	Unconfirmed TB	Negative	-1.4	0.76		Male	Uganda
C173	8.889967751	ME1	P48163	Unconfirmed TB	Negative	-1.4	0.76		Male	Uganda
C173	9.403739535	ARCN1	P48444	Unconfirmed TB	Negative	-1.4	0.76		Male	Uganda
C173	10.02774032	CCT5	P48643	Unconfirmed TB	Negative	-1.4	0.76		Male	Uganda
C173	10.97082805	IDH2	P48735	Unconfirmed TB	Negative	-1.4	0.76		Male	Uganda
C173	10.28735834	MASP1	P48740	Unconfirmed TB	Negative	-1.4	0.76		Male	Uganda
C173	9.35108969	CCT3	P49368	Unconfirmed TB	Negative	-1.4	0.76		Male	Uganda
C173	9.148762012	TUFM	P49411	Unconfirmed TB	Negative	-1.4	0.76		Male	Uganda
C173	9.207852315	PSMB3	P49720	Unconfirmed TB	Negative	-1.4	0.76		Male	Uganda
C173	9.529842245	PSMB2	P49721	Unconfirmed TB	Negative	-1.4	0.76		Male	Uganda
C173	9.601270399	COMP	P49747	Unconfirmed TB	Negative	-1.4	0.76		Male	Uganda
C173	8.919599785	TMED10	P49755	Unconfirmed TB	Negative	-1.4	0.76		Male	Uganda
C173	10.70581126	SELENOP	P49908	Unconfirmed TB	Negative	-1.4	0.76		Male	Uganda
C173	12.05439226	CAMP	P49913	Unconfirmed TB	Negative	-1.4	0.76		Male	Uganda
C173	9.426029063	GDI2	P50395	Unconfirmed TB	Negative	-1.4	0.76		Male	Uganda
C173	9.700677067	VASP	P50552	Unconfirmed TB	Negative	-1.4	0.76		Male	Uganda
C173	9.099604272	CCT8	P50990	Unconfirmed TB	Negative	-1.4	0.76		Male	Uganda
C173	8.954127191	CCT4	P50991	Unconfirmed TB	Negative	-1.4	0.76		Male	Uganda
C173	9.0759544	RAB5C	P51148	Unconfirmed TB	Negative	-1.4	0.76		Male	Uganda
C173	9.455104505	RAB7A	P51149	Unconfirmed TB	Negative	-1.4	0.76		Male	Uganda
C173	9.457006613	SSR4	P51571	Unconfirmed TB	Negative	-1.4	0.76		Male	Uganda
C173	9.096116322	ALDH3A2	P51648	Unconfirmed TB	Negative	-1.4	0.76		Male	Uganda
C173	13.66257717	LUM	P51884	Unconfirmed TB	Negative	-1.4	0.76		Male	Uganda
C173	9.724676602	LUM	P51884-19-338	Unconfirmed TB	Negative	-1.4	0.76		Male	Uganda
C173	9.649704636	ARHGDIA	P52565	Unconfirmed TB	Negative	-1.4	0.76		Male	Uganda
C173	9.10535301	CAPZA1	P52907	Unconfirmed TB	Negative	-1.4	0.76		Male	Uganda
C173	9.173903636	ACLY	P53396	Unconfirmed TB	Negative	-1.4	0.76		Male	Uganda
C173	9.142665297	COPB1	P53618	Unconfirmed TB	Negative	-1.4	0.76		Male	Uganda
C173	9.699675516	COPA	P53621	Unconfirmed TB	Negative	-1.4	0.76		Male	Uganda
C173	9.60055569	RAD23B	P54727	Unconfirmed TB	Negative	-1.4	0.76		Male	Uganda
C173	8.740947258	AK2	P54819	Unconfirmed TB	Negative	-1.4	0.76		Male	Uganda
C173	9.466153204	NAPA	P54920	Unconfirmed TB	Negative	-1.4	0.76		Male	Uganda
C173	9.469748104	EIF5	P55010	Unconfirmed TB	Negative	-1.4	0.76		Male	Uganda
C173	13.55492384	APOC4	P55056	Unconfirmed TB	Negative	-1.4	0.76		Male	Uganda
C173	12.54090896	PLTP	P55058	Unconfirmed TB	Negative	-1.4	0.76		Male	Uganda
C173	10.11617602	PLTP	P55058-18-493	Unconfirmed TB	Negative	-1.4	0.76		Male	Uganda
C173	9.316160259	VCP	P55072	Unconfirmed TB	Negative	-1.4	0.76		Male	Uganda
C173	9.71385518	NAP1L1	P55209	Unconfirmed TB	Negative	-1.4	0.76		Male	Uganda
C173	10.47887277	CDH13	P55290	Unconfirmed TB	Negative	-1.4	0.76		Male	Uganda
C173	11.36713559	NPEPPS	P55786	Unconfirmed TB	Negative	-1.4	0.76		Male	Uganda
C173	10.36624031	MARS1	P56192	Unconfirmed TB	Negative	-1.4	0.76		Male	Uganda
C173	9.461314036	ANTXR2	P58335	Unconfirmed TB	Negative	-1.4	0.76		Male	Uganda
C173	8.668812193	MTPN	P58546	Unconfirmed TB	Negative	-1.4	0.76		Male	Uganda
C173	9.462549435	MYL6	P60660	Unconfirmed TB	Negative	-1.4	0.76		Male	Uganda
C173	10.68001079	ACTB	P60709	Unconfirmed TB	Negative	-1.4	0.76		Male	Uganda
C173	9.136122956	EIF4A1	P60842	Unconfirmed TB	Negative	-1.4	0.76		Male	Uganda
C173	9.326962876	PSMA6	P60900	Unconfirmed TB	Negative	-1.4	0.76		Male	Uganda
C173	10.4908217	CDC42	P60953	Unconfirmed TB	Negative	-1.4	0.76		Male	Uganda
C173	9.157519158	DSTN	P60981	Unconfirmed TB	Negative	-1.4	0.76		Male	Uganda
C173	8.58974029	KRTDAP	P60985	Unconfirmed TB	Negative	-1.4	0.76		Male	Uganda
C173	12.05381448	RAB8A	P61006	Unconfirmed TB	Negative	-1.4	0.76		Male	Uganda
C173	8.827572083	RAB5B	P61020	Unconfirmed TB	Negative	-1.4	0.76		Male	Uganda
C173	10.08870179	RAB10	P61026	Unconfirmed TB	Negative	-1.4	0.76		Male	Uganda
C173	9.888231601	UBE2N	P61088	Unconfirmed TB	Negative	-1.4	0.76		Male	Uganda
C173	9.499237424	RAB14	P61106	Unconfirmed TB	Negative	-1.4	0.76		Male	Uganda
C173	9.464068839	ACTR3	P61158	Unconfirmed TB	Negative	-1.4	0.76		Male	Uganda
C173	9.460749852	ACTR2	P61160	Unconfirmed TB	Negative	-1.4	0.76		Male	Uganda
C173	8.656025691	ACTR1A	P61163	Unconfirmed TB	Negative	-1.4	0.76		Male	Uganda
C173	10.14553244	ARF3	P61204	Unconfirmed TB	Negative	-1.4	0.76		Male	Uganda
C173	9.753308048	RAP1B	P61224	Unconfirmed TB	Negative	-1.4	0.76		Male	Uganda
C173	9.493767971	RAP2B	P61225	Unconfirmed TB	Negative	-1.4	0.76		Male	Uganda
C173	9.022899783	HSPE1	P61604	Unconfirmed TB	Negative	-1.4	0.76		Male	Uganda
C173	15.37261333	LYZ	P61626-19-148	Unconfirmed TB	Negative	-1.4	0.76		Male	Uganda
C173	11.3427092	B2M	P61769	Unconfirmed TB	Negative	-1.4	0.76		Male	Uganda
C173	9.877149626	B2M	P61769-21-119	Unconfirmed TB	Negative	-1.4	0.76		Male	Uganda
C173	8.643718628	HNRNPK	P61978	Unconfirmed TB	Negative	-1.4	0.76		Male	Uganda
C173	9.666837349	YWHAG	P61981	Unconfirmed TB	Negative	-1.4	0.76		Male	Uganda
C173	8.852188	YWHAE	P62258	Unconfirmed TB	Negative	-1.4	0.76		Male	Uganda
C173	9.218991687	RPS13	P62277	Unconfirmed TB	Negative	-1.4	0.76		Male	Uganda
C173	9.633058764	TMSB4X	P62328	Unconfirmed TB	Negative	-1.4	0.76		Male	Uganda
C173	8.889515513	PSMC6	P62333	Unconfirmed TB	Negative	-1.4	0.76		Male	Uganda
C173	13.14211748	RPS6	P62753	Unconfirmed TB	Negative	-1.4	0.76		Male	Uganda
C173	10.49692169	H4C1	P62805	Unconfirmed TB	Negative	-1.4	0.76		Male	Uganda
C173	9.296871411	RAB1A	P62820	Unconfirmed TB	Negative	-1.4	0.76		Male	Uganda
C173	8.810772004	RAN	P62826	Unconfirmed TB	Negative	-1.4	0.76		Male	Uganda
C173	10.09573293	GNB1	P62873	Unconfirmed TB	Negative	-1.4	0.76		Male	Uganda
C173	13.2344966	RPL10A	P62906	Unconfirmed TB	Negative	-1.4	0.76		Male	Uganda
C173	9.620239189	PPIA	P62937	Unconfirmed TB	Negative	-1.4	0.76		Male	Uganda
C173	9.347622785	PPIA	P62937-1-165	Unconfirmed TB	Negative	-1.4	0.76		Male	Uganda
C173	14.04660443	RPS27A	P62979	Unconfirmed TB	Negative	-1.4	0.76		Male	Uganda
C173	9.096184081	AP2B1	P63010	Unconfirmed TB	Negative	-1.4	0.76		Male	Uganda
C173	9.122875633	YWHAZ	P63104	Unconfirmed TB	Negative	-1.4	0.76		Male	Uganda
C173	10.56808934	EIF5A	P63241	Unconfirmed TB	Negative	-1.4	0.76		Male	Uganda
C173	8.365031616	ACTG1	P63261	Unconfirmed TB	Negative	-1.4	0.76		Male	Uganda
C173	9.207476469	TPM4	P67936	Unconfirmed TB	Negative	-1.4	0.76		Male	Uganda
C173	10.07612594	ACTC1	P68032	Unconfirmed TB	Negative	-1.4	0.76		Male	Uganda
C173	11.0099352	EEF1A1	P68104	Unconfirmed TB	Negative	-1.4	0.76		Male	Uganda
C173	10.4446545	TUBA1B	P68363	Unconfirmed TB	Negative	-1.4	0.76		Male	Uganda
C173	10.22366727	TUBA4A	P68366	Unconfirmed TB	Negative	-1.4	0.76		Male	Uganda
C173	9.407322249	TUBB4B	P68371	Unconfirmed TB	Negative	-1.4	0.76		Male	Uganda
C173	10.77985138	HBB	P68871	Unconfirmed TB	Negative	-1.4	0.76		Male	Uganda
C173	9.244095704	HBG2	P69892	Unconfirmed TB	Negative	-1.4	0.76		Male	Uganda
C173	10.785726	HBA1	P69905	Unconfirmed TB	Negative	-1.4	0.76		Male	Uganda
C173	9.095941649	CCT2	P78371	Unconfirmed TB	Negative	-1.4	0.76		Male	Uganda
C173	9.886716869	GSTO1	P78417	Unconfirmed TB	Negative	-1.4	0.76		Male	Uganda
C173	11.19559018	GPLD1	P80108	Unconfirmed TB	Negative	-1.4	0.76		Male	Uganda
C173	9.824955659	S100A12	P80511	Unconfirmed TB	Negative	-1.4	0.76		Male	Uganda
C173	12.89605674	IGLV3-21	P80748	Unconfirmed TB	Negative	-1.4	0.76		Male	Uganda
C173	9.238363374	HSPG2	P98160	Unconfirmed TB	Negative	-1.4	0.76		Male	Uganda
C173	14.89165537	CYCS	P99999	Unconfirmed TB	Negative	-1.4	0.76		Male	Uganda
C173	13.61463851	Rv3404c	P9WKZ3	Unconfirmed TB	Negative	-1.4	0.76		Male	Uganda
C173	9.436915834	atpA	P9WPU7	Unconfirmed TB	Negative	-1.4	0.76		Male	Uganda
C173	9.120446375	MPP1	Q00013	Unconfirmed TB	Negative	-1.4	0.76		Male	Uganda
C173	9.090183227	CLTC	Q00610	Unconfirmed TB	Negative	-1.4	0.76		Male	Uganda
C173	9.471138025	CAP1	Q01518	Unconfirmed TB	Negative	-1.4	0.76		Male	Uganda
C173	9.734885109	PFKP	Q01813	Unconfirmed TB	Negative	-1.4	0.76		Male	Uganda
C173	10.3082872	GUCY1B1	Q02153	Unconfirmed TB	Negative	-1.4	0.76		Male	Uganda
C173	9.739419006	PLGLB1	Q02325	Unconfirmed TB	Negative	-1.4	0.76		Male	Uganda
C173	10.0319546	NUCB1	Q02818	Unconfirmed TB	Negative	-1.4	0.76		Male	Uganda
C173	12.20154597	CFHR3	Q02985	Unconfirmed TB	Negative	-1.4	0.76		Male	Uganda
C173	10.34763022	CFHR1	Q03591	Unconfirmed TB	Negative	-1.4	0.76		Male	Uganda
C173	10.06019784	HGFAC	Q04756	Unconfirmed TB	Negative	-1.4	0.76		Male	Uganda
C173	9.586305252	GLO1	Q04760	Unconfirmed TB	Negative	-1.4	0.76		Male	Uganda
C173	10.02655733	YWHAH	Q04917	Unconfirmed TB	Negative	-1.4	0.76		Male	Uganda
C173	9.251851221	PRKCD	Q05655	Unconfirmed TB	Negative	-1.4	0.76		Male	Uganda
C173	9.361872241	CALD1	Q05682	Unconfirmed TB	Negative	-1.4	0.76		Male	Uganda
C173	11.93644729	ITIH3	Q06033	Unconfirmed TB	Negative	-1.4	0.76		Male	Uganda
C173	8.758076061	ITIH3	Q06033-35-651	Unconfirmed TB	Negative	-1.4	0.76		Male	Uganda
C173	8.899237228	PSME1	Q06323	Unconfirmed TB	Negative	-1.4	0.76		Male	Uganda
C173	9.466419662	FMOD	Q06828	Unconfirmed TB	Negative	-1.4	0.76		Male	Uganda
C173	10.05284341	PRDX1	Q06830	Unconfirmed TB	Negative	-1.4	0.76		Male	Uganda
C173	9.022297882	KLC1	Q07866	Unconfirmed TB	Negative	-1.4	0.76		Male	Uganda
C173	10.38573325	LRP1	Q07954	Unconfirmed TB	Negative	-1.4	0.76		Male	Uganda
C173	12.1439444	LGALS3BP	Q08380	Unconfirmed TB	Negative	-1.4	0.76		Male	Uganda
C173	10.60517913	FGL1	Q08830	Unconfirmed TB	Negative	-1.4	0.76		Male	Uganda
C173	9.55213677	nrp	Q10896	Unconfirmed TB	Negative	-1.4	0.76		Male	Uganda
C173	10.73485161	EFEMP1	Q12805	Unconfirmed TB	Negative	-1.4	0.76		Male	Uganda
C173	13.29042534	EFEMP1	Q12805-18-493	Unconfirmed TB	Negative	-1.4	0.76		Male	Uganda
C173	11.9588112	CNTN1	Q12860	Unconfirmed TB	Negative	-1.4	0.76		Male	Uganda
C173	10.46223451	SPP2	Q13103	Unconfirmed TB	Negative	-1.4	0.76		Male	Uganda
C173	10.76387927	MMRN1	Q13201	Unconfirmed TB	Negative	-1.4	0.76		Male	Uganda
C173	8.843966621	SELENBP1	Q13228	Unconfirmed TB	Negative	-1.4	0.76		Male	Uganda
C173	9.07207418	SEMA3F	Q13275	Unconfirmed TB	Negative	-1.4	0.76		Male	Uganda
C173	9.681800121	ILK	Q13418	Unconfirmed TB	Negative	-1.4	0.76		Male	Uganda
C173	9.144796238	DCTN2	Q13561	Unconfirmed TB	Negative	-1.4	0.76		Male	Uganda
C173	10.92347125	IQGAP2	Q13576	Unconfirmed TB	Negative	-1.4	0.76		Male	Uganda
C173	9.530201105	STIM1	Q13586	Unconfirmed TB	Negative	-1.4	0.76		Male	Uganda
C173	9.233485408	FHL1	Q13642	Unconfirmed TB	Negative	-1.4	0.76		Male	Uganda
C173	11.3027545	APOF	Q13790	Unconfirmed TB	Negative	-1.4	0.76		Male	Uganda
C173	10.00675021	ENPP2	Q13822	Unconfirmed TB	Negative	-1.4	0.76		Male	Uganda
C173	10.79698372	DSG2	Q14126	Unconfirmed TB	Negative	-1.4	0.76		Male	Uganda
C173	10.35197669	SEPTIN6	Q14141	Unconfirmed TB	Negative	-1.4	0.76		Male	Uganda
C173	9.833466978	DCTN1	Q14203	Unconfirmed TB	Negative	-1.4	0.76		Male	Uganda
C173	9.461402103	DYNC1H1	Q14204	Unconfirmed TB	Negative	-1.4	0.76		Male	Uganda
C173	9.211938249	CTTN	Q14247	Unconfirmed TB	Negative	-1.4	0.76		Male	Uganda
C173	9.463302948	FLOT2	Q14254	Unconfirmed TB	Negative	-1.4	0.76		Male	Uganda
C173	9.591712255	FGL2	Q14314	Unconfirmed TB	Negative	-1.4	0.76		Male	Uganda
C173	9.439857569	SPARCL1	Q14515	Unconfirmed TB	Negative	-1.4	0.76		Male	Uganda
C173	11.27995954	HABP2	Q14520	Unconfirmed TB	Negative	-1.4	0.76		Male	Uganda
C173	12.07634896	ITIH4	Q14624	Unconfirmed TB	Negative	-1.4	0.76		Male	Uganda
C173	11.84219632	ITIH4	Q14624-29-661	Unconfirmed TB	Negative	-1.4	0.76		Male	Uganda
C173	9.964231943	ITIH4	Q14624-689-930	Unconfirmed TB	Negative	-1.4	0.76		Male	Uganda
C173	10.31925054	GANAB	Q14697	Unconfirmed TB	Negative	-1.4	0.76		Male	Uganda
C173	9.217053335	LTBP1	Q14766	Unconfirmed TB	Negative	-1.4	0.76		Male	Uganda
C173	9.546254717	KPNB1	Q14974	Unconfirmed TB	Negative	-1.4	0.76		Male	Uganda
C173	9.507736832	SEPTIN2	Q15019	Unconfirmed TB	Negative	-1.4	0.76		Male	Uganda
C173	10.08174667	POSTN	Q15063	Unconfirmed TB	Negative	-1.4	0.76		Male	Uganda
C173	9.769143422	PDIA6	Q15084	Unconfirmed TB	Negative	-1.4	0.76		Male	Uganda
C173	10.80477268	PCOLCE	Q15113	Unconfirmed TB	Negative	-1.4	0.76		Male	Uganda
C173	10.14689143	PON3	Q15166	Unconfirmed TB	Negative	-1.4	0.76		Male	Uganda
C173	11.27175637	PCBP1	Q15365	Unconfirmed TB	Negative	-1.4	0.76		Male	Uganda
C173	8.657817797	PCBP2	Q15366	Unconfirmed TB	Negative	-1.4	0.76		Male	Uganda
C173	9.312173617	RSU1	Q15404	Unconfirmed TB	Negative	-1.4	0.76		Male	Uganda
C173	10.86101698	FCN2	Q15485	Unconfirmed TB	Negative	-1.4	0.76		Male	Uganda
C173	11.58397081	TGFBI	Q15582	Unconfirmed TB	Negative	-1.4	0.76		Male	Uganda
C173	8.563108162	MAPRE1	Q15691	Unconfirmed TB	Negative	-1.4	0.76		Male	Uganda
C173	9.766160313	CD226	Q15762	Unconfirmed TB	Negative	-1.4	0.76		Male	Uganda
C173	9.232254802	STXBP2	Q15833	Unconfirmed TB	Negative	-1.4	0.76		Male	Uganda
C173	9.256841007	ZYX	Q15942	Unconfirmed TB	Negative	-1.4	0.76		Male	Uganda
C173	9.497808942	SEPTIN7	Q16181	Unconfirmed TB	Negative	-1.4	0.76		Male	Uganda
C173	11.94562517	ECM1	Q16610	Unconfirmed TB	Negative	-1.4	0.76		Male	Uganda
C173	9.622795975	DBN1	Q16643	Unconfirmed TB	Negative	-1.4	0.76		Male	Uganda
C173	10.96700786	MAN2A1	Q16706	Unconfirmed TB	Negative	-1.4	0.76		Male	Uganda
C173	10.95756686	AOC3	Q16853	Unconfirmed TB	Negative	-1.4	0.76		Male	Uganda
C173	9.176758676	IMMT	Q16891	Unconfirmed TB	Negative	-1.4	0.76		Male	Uganda
C173	9.444172239	INF2	Q27J81	Unconfirmed TB	Negative	-1.4	0.76		Male	Uganda
C173	9.566199447	DDI2	Q5TDH0	Unconfirmed TB	Negative	-1.4	0.76		Male	Uganda
C173	14.74747944	ZFYVE26	Q68DK2	Unconfirmed TB	Negative	-1.4	0.76		Male	Uganda
C173	10.58005856	VASN	Q6EMK4	Unconfirmed TB	Negative	-1.4	0.76		Male	Uganda
C173	12.24726445	VASN	Q6EMK4-24-673	Unconfirmed TB	Negative	-1.4	0.76		Male	Uganda
C173	9.573484566	LAIR1	Q6GTX8	Unconfirmed TB	Negative	-1.4	0.76		Male	Uganda
C173	9.826307599	LAMTOR1	Q6IAA8	Unconfirmed TB	Negative	-1.4	0.76		Male	Uganda
C173	9.256728231	TWF2	Q6IBS0	Unconfirmed TB	Negative	-1.4	0.76		Male	Uganda
C173	19.49277762	FAHD1	Q6P587	Unconfirmed TB	Negative	-1.4	0.76		Male	Uganda
C173	10.80830466	PLXDC2	Q6UX71	Unconfirmed TB	Negative	-1.4	0.76		Male	Uganda
C173	10.98098478	PI16	Q6UXB8	Unconfirmed TB	Negative	-1.4	0.76		Male	Uganda
C173	10.22412456	CD109	Q6YHK3	Unconfirmed TB	Negative	-1.4	0.76		Male	Uganda
C173	9.284069314	UNC13D	Q70J99	Unconfirmed TB	Negative	-1.4	0.76		Male	Uganda
C173	9.05260954	TUBA1A	Q71U36	Unconfirmed TB	Negative	-1.4	0.76		Male	Uganda
C173	9.566103636	ADAMTS13	Q76LX8	Unconfirmed TB	Negative	-1.4	0.76		Male	Uganda
C173	9.262260442	DOK3	Q7L591	Unconfirmed TB	Negative	-1.4	0.76		Male	Uganda
C173	9.325776125	ABI3BP	Q7Z7G0	Unconfirmed TB	Negative	-1.4	0.76		Male	Uganda
C173	8.916856138	MEGF8	Q7Z7M0	Unconfirmed TB	Negative	-1.4	0.76		Male	Uganda
C173	10.20794035	SERPINA11	Q86U17	Unconfirmed TB	Negative	-1.4	0.76		Male	Uganda
C173	9.315063132	OAF	Q86UD1	Unconfirmed TB	Negative	-1.4	0.76		Male	Uganda
C173	9.531666081	FERMT3	Q86UX7	Unconfirmed TB	Negative	-1.4	0.76		Male	Uganda
C173	10.59431686	CD163	Q86VB7	Unconfirmed TB	Negative	-1.4	0.76		Male	Uganda
C173	9.101323968	CAND1	Q86VP6	Unconfirmed TB	Negative	-1.4	0.76		Male	Uganda
C173	9.342586313	TREML1	Q86YW5	Unconfirmed TB	Negative	-1.4	0.76		Male	Uganda
C173	11.11930205	LILRA3	Q8N6C8	Unconfirmed TB	Negative	-1.4	0.76		Male	Uganda
C173	9.271392064	GOLM1	Q8NBJ4	Unconfirmed TB	Negative	-1.4	0.76		Male	Uganda
C173	9.171119858	PCYOX1L	Q8NBM8	Unconfirmed TB	Negative	-1.4	0.76		Male	Uganda
C173	10.39214041	PCSK9	Q8NBP7	Unconfirmed TB	Negative	-1.4	0.76		Male	Uganda
C173	10.21158345	TXNDC5	Q8NBS9	Unconfirmed TB	Negative	-1.4	0.76		Male	Uganda
C173	10.97308307	ANGPTL6	Q8NI99	Unconfirmed TB	Negative	-1.4	0.76		Male	Uganda
C173	9.250631509	PDCD6IP	Q8WUM4	Unconfirmed TB	Negative	-1.4	0.76		Male	Uganda
C173	9.073948301	BRK1	Q8WUW1	Unconfirmed TB	Negative	-1.4	0.76		Male	Uganda
C173	9.702529075	OIT3	Q8WWZ8	Unconfirmed TB	Negative	-1.4	0.76		Male	Uganda
C173	9.92613384	MUC16	Q8WXI7	Unconfirmed TB	Negative	-1.4	0.76		Male	Uganda
C173	10.05194383	TTN	Q8WZ42	Unconfirmed TB	Negative	-1.4	0.76		Male	Uganda
C173	11.38161365	CFHR4	Q92496	Unconfirmed TB	Negative	-1.4	0.76		Male	Uganda
C173	11.02308838	PRG4	Q92954	Unconfirmed TB	Negative	-1.4	0.76		Male	Uganda
C173	9.816267022	ATP2A3	Q93084	Unconfirmed TB	Negative	-1.4	0.76		Male	Uganda
C173	9.625200422	PDLIM5	Q96HC4	Unconfirmed TB	Negative	-1.4	0.76		Male	Uganda
C173	11.49367267	CPB2	Q96IY4	Unconfirmed TB	Negative	-1.4	0.76		Male	Uganda
C173	15.88901784	CPB2	Q96IY4-23-114	Unconfirmed TB	Negative	-1.4	0.76		Male	Uganda
C173	11.23250077	CNDP1	Q96KN2	Unconfirmed TB	Negative	-1.4	0.76		Male	Uganda
C173	9.555728061	PRAP1	Q96NZ9	Unconfirmed TB	Negative	-1.4	0.76		Male	Uganda
C173	9.94125101	PRAP1	Q96NZ9-21-151	Unconfirmed TB	Negative	-1.4	0.76		Male	Uganda
C173	12.07350758	PGLYRP2	Q96PD5	Unconfirmed TB	Negative	-1.4	0.76		Male	Uganda
C173	16.96460591	PUS7	Q96PZ0	Unconfirmed TB	Negative	-1.4	0.76		Male	Uganda
C173	9.365899235	VPS35	Q96QK1	Unconfirmed TB	Negative	-1.4	0.76		Male	Uganda
C173	8.832577561	SCGB3A1	Q96QR1	Unconfirmed TB	Negative	-1.4	0.76		Male	Uganda
C173	9.506199645	CNN2	Q99439	Unconfirmed TB	Negative	-1.4	0.76		Male	Uganda
C173	9.268331809	PARK7	Q99497	Unconfirmed TB	Negative	-1.4	0.76		Male	Uganda
C173	8.871616734	PHB2	Q99623	Unconfirmed TB	Negative	-1.4	0.76		Male	Uganda
C173	10.21835968	OLFM1	Q99784	Unconfirmed TB	Negative	-1.4	0.76		Male	Uganda
C173	8.944167549	CCT7	Q99832	Unconfirmed TB	Negative	-1.4	0.76		Male	Uganda
C173	12.50359268	RARRES2	Q99969	Unconfirmed TB	Negative	-1.4	0.76		Male	Uganda
C173	9.442769986	CORO1B	Q9BR76	Unconfirmed TB	Negative	-1.4	0.76		Male	Uganda
C173	9.08558936	ESYT1	Q9BSJ8	Unconfirmed TB	Negative	-1.4	0.76		Male	Uganda
C173	10.89330345	FUCA2	Q9BTY2	Unconfirmed TB	Negative	-1.4	0.76		Male	Uganda
C173	9.259659054	PDCD10	Q9BUL8	Unconfirmed TB	Negative	-1.4	0.76		Male	Uganda
C173	10.63406622	COLEC11	Q9BWP8	Unconfirmed TB	Negative	-1.4	0.76		Male	Uganda
C173	10.22183468	CFHR5	Q9BXR6	Unconfirmed TB	Negative	-1.4	0.76		Male	Uganda
C173	13.02238832	CRNKL1	Q9BZJ0	Unconfirmed TB	Negative	-1.4	0.76		Male	Uganda
C173	10.36177962	RTN4R	Q9BZR6	Unconfirmed TB	Negative	-1.4	0.76		Male	Uganda
C173	8.921107954	TOLLIP	Q9H0E2	Unconfirmed TB	Negative	-1.4	0.76		Male	Uganda
C173	9.345113163	RAB1B	Q9H0U4	Unconfirmed TB	Negative	-1.4	0.76		Male	Uganda
C173	9.048958963	SH3BGRL3	Q9H299	Unconfirmed TB	Negative	-1.4	0.76		Male	Uganda
C173	9.900810387	RNPEP	Q9H4A4	Unconfirmed TB	Negative	-1.4	0.76		Male	Uganda
C173	12.40354725	RNPEP	Q9H4A4-2-650	Unconfirmed TB	Negative	-1.4	0.76		Male	Uganda
C173	11.05045906	DPEP2	Q9H4A9	Unconfirmed TB	Negative	-1.4	0.76		Male	Uganda
C173	9.498347387	TUBB1	Q9H4B7	Unconfirmed TB	Negative	-1.4	0.76		Male	Uganda
C173	8.618406264	PLEKHA4	Q9H4M7	Unconfirmed TB	Negative	-1.4	0.76		Male	Uganda
C173	9.392027138	EHD1	Q9H4M9	Unconfirmed TB	Negative	-1.4	0.76		Male	Uganda
C173	8.558903714	RGCC	Q9H4X1	Unconfirmed TB	Negative	-1.4	0.76		Male	Uganda
C173	9.515406709	PARVB	Q9HBI1	Unconfirmed TB	Negative	-1.4	0.76		Male	Uganda
C173	10.82951108	APMAP	Q9HDC9	Unconfirmed TB	Negative	-1.4	0.76		Male	Uganda
C173	9.524026113	VTA1	Q9NP79	Unconfirmed TB	Negative	-1.4	0.76		Male	Uganda
C173	9.74949207	IL1RAP	Q9NPH3	Unconfirmed TB	Negative	-1.4	0.76		Male	Uganda
C173	9.980038293	CRTAC1	Q9NQ79	Unconfirmed TB	Negative	-1.4	0.76		Male	Uganda
C173	9.246118545	RTN4	Q9NQC3	Unconfirmed TB	Negative	-1.4	0.76		Male	Uganda
C173	9.76187777	XPNPEP1	Q9NQW7	Unconfirmed TB	Negative	-1.4	0.76		Male	Uganda
C173	8.533886544	PDLIM7	Q9NR12	Unconfirmed TB	Negative	-1.4	0.76		Male	Uganda
C173	8.817441074	SAR1A	Q9NR31	Unconfirmed TB	Negative	-1.4	0.76		Male	Uganda
C173	9.606814837	ATG3	Q9NT62	Unconfirmed TB	Negative	-1.4	0.76		Male	Uganda
C173	8.978791512	OLA1	Q9NTK5	Unconfirmed TB	Negative	-1.4	0.76		Male	Uganda
C173	14.64042993	CBLN4	Q9NTU7	Unconfirmed TB	Negative	-1.4	0.76		Male	Uganda
C173	8.811166498	ARL8B	Q9NVJ2	Unconfirmed TB	Negative	-1.4	0.76		Male	Uganda
C173	9.193974853	TUBA8	Q9NY65	Unconfirmed TB	Negative	-1.4	0.76		Male	Uganda
C173	9.521297105	ERAP1	Q9NZ08	Unconfirmed TB	Negative	-1.4	0.76		Male	Uganda
C173	10.83495247	ADA2	Q9NZK5	Unconfirmed TB	Negative	-1.4	0.76		Male	Uganda
C173	10.6601179	C1RL	Q9NZP8	Unconfirmed TB	Negative	-1.4	0.76		Male	Uganda
C173	11.21662549	C1RL	Q9NZP8-36-487	Unconfirmed TB	Negative	-1.4	0.76		Male	Uganda
C173	8.796057546	ABRACL	Q9P1F3	Unconfirmed TB	Negative	-1.4	0.76		Male	Uganda
C173	9.645567922	BIN2	Q9UBW5	Unconfirmed TB	Negative	-1.4	0.76		Male	Uganda
C173	9.637805704	FBLN5	Q9UBX5	Unconfirmed TB	Negative	-1.4	0.76		Male	Uganda
C173	12.52220808	FETUB	Q9UGM5	Unconfirmed TB	Negative	-1.4	0.76		Male	Uganda
C173	10.23719561	PCYOX1	Q9UHG3	Unconfirmed TB	Negative	-1.4	0.76		Male	Uganda
C173	8.744944698	DDX20	Q9UHI6	Unconfirmed TB	Negative	-1.4	0.76		Male	Uganda
C173	9.056432192	DBNL	Q9UJU6	Unconfirmed TB	Negative	-1.4	0.76		Male	Uganda
C173	11.13368719	SERPINA10	Q9UK55	Unconfirmed TB	Negative	-1.4	0.76		Male	Uganda
C173	8.165391044	PSME2	Q9UL46	Unconfirmed TB	Negative	-1.4	0.76		Male	Uganda
C173	14.11852145	TRPC5	Q9UL62	Unconfirmed TB	Negative	-1.4	0.76		Male	Uganda
C173	10.36667044	HEG1	Q9ULI3	Unconfirmed TB	Negative	-1.4	0.76		Male	Uganda
C173	9.220166116	CORO1C	Q9ULV4	Unconfirmed TB	Negative	-1.4	0.76		Male	Uganda
C173	10.36611981	MINPP1	Q9UNW1	Unconfirmed TB	Negative	-1.4	0.76		Male	Uganda
C173	9.413014385	RUVBL2	Q9Y230	Unconfirmed TB	Negative	-1.4	0.76		Male	Uganda
C173	8.990661309	RUVBL1	Q9Y265	Unconfirmed TB	Negative	-1.4	0.76		Male	Uganda
C173	9.711527066	TLN1	Q9Y490	Unconfirmed TB	Negative	-1.4	0.76		Male	Uganda
C173	19.59633475	MYO5A	Q9Y4I1	Unconfirmed TB	Negative	-1.4	0.76		Male	Uganda
C173	11.86320419	HYOU1	Q9Y4L1	Unconfirmed TB	Negative	-1.4	0.76		Male	Uganda
C173	11.00506111	SUPT16H	Q9Y5B9	Unconfirmed TB	Negative	-1.4	0.76		Male	Uganda
C173	12.20629285	ANGPTL3	Q9Y5C1	Unconfirmed TB	Negative	-1.4	0.76		Male	Uganda
C173	9.449019613	COPG1	Q9Y678	Unconfirmed TB	Negative	-1.4	0.76		Male	Uganda
C173	10.01180919	FCGBP	Q9Y6R7	Unconfirmed TB	Negative	-1.4	0.76		Male	Uganda
C173	11.37043084	FCGBP	Q9Y6R7-24-5405	Unconfirmed TB	Negative	-1.4	0.76		Male	Uganda
C173	11.17096601	COLEC10	Q9Y6Z7	Unconfirmed TB	Negative	-1.4	0.76		Male	Uganda
C174	12.25749614	IGLV8-61	A0A075B6I0	Unlikely TB	Negative	0.92			Male	Uganda
C174	10.22101811	IGLV5-37	A0A075B6J1-20-123	Unlikely TB	Negative	0.92			Male	Uganda
C174	12.53770724	IGLV2-18	A0A075B6J9	Unlikely TB	Negative	0.92			Male	Uganda
C174	9.69201758	IGLV3-12	A0A075B6K2	Unlikely TB	Negative	0.92			Male	Uganda
C174	12.09453591	IGLV3-10	A0A075B6K4	Unlikely TB	Negative	0.92			Male	Uganda
C174	9.815633095	IGLV3-10	A0A075B6K4-20-115	Unlikely TB	Negative	0.92			Male	Uganda
C174	12.8814651	IGLV3-9	A0A075B6K5	Unlikely TB	Negative	0.92			Male	Uganda
C174	16.52408001	IGKV2-28	A0A075B6P5-20-120	Unlikely TB	Negative	0.92			Male	Uganda
C174	10.90212266	IGHV3-64	A0A075B6Q5	Unlikely TB	Negative	0.92			Male	Uganda
C174	9.516773036	IGKV2D-24	A0A075B6R9	Unlikely TB	Negative	0.92			Male	Uganda
C174	16.79048916	IGKV1D-17	A0A075B6S4-23-117	Unlikely TB	Negative	0.92			Male	Uganda
C174	12.6323228	IGKV1-27	A0A075B6S5	Unlikely TB	Negative	0.92			Male	Uganda
C174	16.7845397	IGKV1-37	A0A075B6S9-23-117	Unlikely TB	Negative	0.92			Male	Uganda
C174	11.1733374	IGKV3D-15	A0A087WSY6	Unlikely TB	Negative	0.92			Male	Uganda
C174	13.08134944	IGKV3D-15	A0A087WSY6-21-115	Unlikely TB	Negative	0.92			Male	Uganda
C174	9.726748803	IGKV2-40	A0A087WW87	Unlikely TB	Negative	0.92			Male	Uganda
C174	11.80382389	IGHV3-49	A0A0A0MS15	Unlikely TB	Negative	0.92			Male	Uganda
C174	12.71354424	IGHV3-49	A0A0A0MS15-20-119	Unlikely TB	Negative	0.92			Male	Uganda
C174	9.670175507	IGKV6D-21	A0A0A0MT36	Unlikely TB	Negative	0.92			Male	Uganda
C174	15.20048439	IGLV1-36	A0A0B4J1U3	Unlikely TB	Negative	0.92			Male	Uganda
C174	10.74100687	IGHV3-15	A0A0B4J1V0	Unlikely TB	Negative	0.92			Male	Uganda
C174	13.47107301	IGHV3-15	A0A0B4J1V0-20-119	Unlikely TB	Negative	0.92			Male	Uganda
C174	11.28983934	IGHV2-26	A0A0B4J1V2	Unlikely TB	Negative	0.92			Male	Uganda
C174	10.71560858	IGHV3-73	A0A0B4J1V6	Unlikely TB	Negative	0.92			Male	Uganda
C174	14.35020964	IGHV3-73	A0A0B4J1V6-20-119	Unlikely TB	Negative	0.92			Male	Uganda
C174	11.41089081	IGHV3-74	A0A0B4J1X5	Unlikely TB	Negative	0.92			Male	Uganda
C174	12.19737624	IGHV3-43	A0A0B4J1X8-20-118	Unlikely TB	Negative	0.92			Male	Uganda
C174	10.24491194	IGLV9-49	A0A0B4J1Y8	Unlikely TB	Negative	0.92			Male	Uganda
C174	10.47091488	IGLV9-49	A0A0B4J1Y8-20-123	Unlikely TB	Negative	0.92			Male	Uganda
C174	10.22724574	IGHV3-72	A0A0B4J1Y9	Unlikely TB	Negative	0.92			Male	Uganda
C174	15.09681098	IGKV1D-13	A0A0B4J2D9-23-117	Unlikely TB	Negative	0.92			Male	Uganda
C174	9.393974778	IGHV1-69D	A0A0B4J2H0	Unlikely TB	Negative	0.92			Male	Uganda
C174	13.05349165	IGKV6-21	A0A0C4DH24-20-114	Unlikely TB	Negative	0.92			Male	Uganda
C174	13.11688011	IGKV3D-20	A0A0C4DH25-21-116	Unlikely TB	Negative	0.92			Male	Uganda
C174	10.52399809	IGHV1-3	A0A0C4DH29	Unlikely TB	Negative	0.92			Male	Uganda
C174	12.08454286	IGHV1-18	A0A0C4DH31	Unlikely TB	Negative	0.92			Male	Uganda
C174	11.94349281	IGHV3-20	A0A0C4DH32-20-117	Unlikely TB	Negative	0.92			Male	Uganda
C174	11.06781991	IGHV1-24	A0A0C4DH33-20-117	Unlikely TB	Negative	0.92			Male	Uganda
C174	9.083685484	IGHV4-28	A0A0C4DH34	Unlikely TB	Negative	0.92			Male	Uganda
C174	13.18766427	IGHV3-35	A0A0C4DH35	Unlikely TB	Negative	0.92			Male	Uganda
C174	11.493986	IGHV3-38	A0A0C4DH36	Unlikely TB	Negative	0.92			Male	Uganda
C174	14.31379857	IGHV5-51	A0A0C4DH38	Unlikely TB	Negative	0.92			Male	Uganda
C174	10.97421105	IGHV5-51	A0A0C4DH38-20-117	Unlikely TB	Negative	0.92			Male	Uganda
C174	13.09981522	IGHV3-66	A0A0C4DH42-20-116	Unlikely TB	Negative	0.92			Male	Uganda
C174	8.834484988	IGHV2-70D	A0A0C4DH43	Unlikely TB	Negative	0.92			Male	Uganda
C174	13.59728445	IGKV3D-7	A0A0C4DH55-24-119	Unlikely TB	Negative	0.92			Male	Uganda
C174	14.93005009	IGKV1-9	A0A0C4DH69-23-117	Unlikely TB	Negative	0.92			Male	Uganda
C174	11.9426813	IGKV1-6	A0A0C4DH72-23-117	Unlikely TB	Negative	0.92			Male	Uganda
C174	16.51506909	IGKV1-12	A0A0C4DH73-23-117	Unlikely TB	Negative	0.92			Male	Uganda
C174	9.572224258	IGHV7-4-1	A0A0J9YVY3-20-117	Unlikely TB	Negative	0.92			Male	Uganda
C174	12.5219896	IGHV3-64D	A0A0J9YX35	Unlikely TB	Negative	0.92			Male	Uganda
C174	10.96686604	IGLL5	B9A064	Unlikely TB	Negative	0.92			Male	Uganda
C174	9.306334903	PDLIM1	O00151	Unlikely TB	Negative	0.92			Male	Uganda
C174	10.6894903	MASP2	O00187	Unlikely TB	Negative	0.92			Male	Uganda
C174	10.01136625	MASP2	O00187-16-686	Unlikely TB	Negative	0.92			Male	Uganda
C174	9.92711466	RAB27B	O00194	Unlikely TB	Negative	0.92			Male	Uganda
C174	8.851203865	PSMD11	O00231	Unlikely TB	Negative	0.92			Male	Uganda
C174	9.3337264	PSMD12	O00232	Unlikely TB	Negative	0.92			Male	Uganda
C174	9.512889153	CLIC1	O00299	Unlikely TB	Negative	0.92			Male	Uganda
C174	10.14904375	QSOX1	O00391	Unlikely TB	Negative	0.92			Male	Uganda
C174	9.472352288	IPO5	O00410	Unlikely TB	Negative	0.92			Male	Uganda
C174	9.172827335	DNM1L	O00429	Unlikely TB	Negative	0.92			Male	Uganda
C174	9.283845463	STK25	O00506	Unlikely TB	Negative	0.92			Male	Uganda
C174	11.1218701	CHL1	O00533	Unlikely TB	Negative	0.92			Male	Uganda
C174	12.58595886	CHL1	O00533-25-1208	Unlikely TB	Negative	0.92			Male	Uganda
C174	9.565809786	NRP1	O14786	Unlikely TB	Negative	0.92			Male	Uganda
C174	11.32163463	APOL1	O14791	Unlikely TB	Negative	0.92			Male	Uganda
C174	9.27708929	PSMA7	O14818	Unlikely TB	Negative	0.92			Male	Uganda
C174	8.853638012	MYL12B	O14950	Unlikely TB	Negative	0.92			Male	Uganda
C174	9.853145158	XPO1	O14980	Unlikely TB	Negative	0.92			Male	Uganda
C174	9.628250821	ARPC1B	O15143	Unlikely TB	Negative	0.92			Male	Uganda
C174	14.34551784	ARPC2	O15144	Unlikely TB	Negative	0.92			Male	Uganda
C174	9.148958119	ARPC3	O15145	Unlikely TB	Negative	0.92			Male	Uganda
C174	9.501898682	ARPC5	O15511	Unlikely TB	Negative	0.92			Male	Uganda
C174	13.18133767	EIF4G3	O43432	Unlikely TB	Negative	0.92			Male	Uganda
C174	9.321996653	ACTN4	O43707	Unlikely TB	Negative	0.92			Male	Uganda
C174	10.92309455	CD5L	O43866	Unlikely TB	Negative	0.92			Male	Uganda
C174	10.31647256	CD5L	O43866-20-347	Unlikely TB	Negative	0.92			Male	Uganda
C174	10.35714002	PLIN3	O60664	Unlikely TB	Negative	0.92			Male	Uganda
C174	10.51508943	H2BC12	O60814	Unlikely TB	Negative	0.92			Male	Uganda
C174	13.06905044	FCGR3B	O75015	Unlikely TB	Negative	0.92			Male	Uganda
C174	9.140571001	FCGR3B	O75015-17-200	Unlikely TB	Negative	0.92			Male	Uganda
C174	9.693444905	WDR1	O75083	Unlikely TB	Negative	0.92			Male	Uganda
C174	12.3505903	ICOSLG	O75144	Unlikely TB	Negative	0.92			Male	Uganda
C174	9.479266121	CS	O75390	Unlikely TB	Negative	0.92			Male	Uganda
C174	8.937308198	SEC22B	O75396	Unlikely TB	Negative	0.92			Male	Uganda
C174	10.19502889	SKAP2	O75563	Unlikely TB	Negative	0.92			Male	Uganda
C174	11.5834629	FCN3	O75636	Unlikely TB	Negative	0.92			Male	Uganda
C174	9.691033963	ZMPSTE24	O75844	Unlikely TB	Negative	0.92			Male	Uganda
C174	10.2201754	IDH1	O75874	Unlikely TB	Negative	0.92			Male	Uganda
C174	11.35047415	ATRN	O75882	Unlikely TB	Negative	0.92			Male	Uganda
C174	8.463278648	ARL6IP5	O75915	Unlikely TB	Negative	0.92			Male	Uganda
C174	13.073485	APOM	O95445	Unlikely TB	Negative	0.92			Male	Uganda
C174	12.58153379	PARN	O95453	Unlikely TB	Negative	0.92			Male	Uganda
C174	9.870833185	H6PD	O95479	Unlikely TB	Negative	0.92			Male	Uganda
C174	9.538375043	VNN1	O95497	Unlikely TB	Negative	0.92			Male	Uganda
C174	10.52892792	AP2A1	O95782	Unlikely TB	Negative	0.92			Male	Uganda
C174	11.85527666	CAVIN2	O95810	Unlikely TB	Negative	0.92			Male	Uganda
C174	9.902076325	LDHA	P00338	Unlikely TB	Negative	0.92			Male	Uganda
C174	9.596514852	ALDH1A1	P00352	Unlikely TB	Negative	0.92			Male	Uganda
C174	9.522027945	GLUD1	P00367	Unlikely TB	Negative	0.92			Male	Uganda
C174	9.63751919	CYB5R3	P00387	Unlikely TB	Negative	0.92			Male	Uganda
C174	12.90682809	CP	P00450	Unlikely TB	Negative	0.92			Male	Uganda
C174	9.468197297	CP	P00450-20-1065	Unlikely TB	Negative	0.92			Male	Uganda
C174	11.62454542	F13A1	P00488	Unlikely TB	Negative	0.92			Male	Uganda
C174	9.616058447	PNP	P00491	Unlikely TB	Negative	0.92			Male	Uganda
C174	9.604024715	HPRT1	P00492	Unlikely TB	Negative	0.92			Male	Uganda
C174	9.530221286	PGK1	P00558	Unlikely TB	Negative	0.92			Male	Uganda
C174	9.505479284	AK1	P00568	Unlikely TB	Negative	0.92			Male	Uganda
C174	11.61301708	F2	P00734	Unlikely TB	Negative	0.92			Male	Uganda
C174	8.998415225	F2	P00734-364-622	Unlikely TB	Negative	0.92			Male	Uganda
C174	13.02690392	F2	P00734-44-622	Unlikely TB	Negative	0.92			Male	Uganda
C174	11.18371363	C1R	P00736	Unlikely TB	Negative	0.92			Male	Uganda
C174	14.72455265	HP	P00738	Unlikely TB	Negative	0.92			Male	Uganda
C174	9.517928963	HP	P00738-162-406	Unlikely TB	Negative	0.92			Male	Uganda
C174	12.09053476	HP	P00738-19-406	Unlikely TB	Negative	0.92			Male	Uganda
C174	12.13236552	HPR	P00739	Unlikely TB	Negative	0.92			Male	Uganda
C174	10.27918605	F9	P00740	Unlikely TB	Negative	0.92			Male	Uganda
C174	12.08499694	F10	P00742	Unlikely TB	Negative	0.92			Male	Uganda
C174	10.26416198	CFD	P00746	Unlikely TB	Negative	0.92			Male	Uganda
C174	11.51217284	PLG	P00747	Unlikely TB	Negative	0.92			Male	Uganda
C174	11.54531899	PLG	P00747-20-810	Unlikely TB	Negative	0.92			Male	Uganda
C174	11.02233071	F12	P00748	Unlikely TB	Negative	0.92			Male	Uganda
C174	12.60518082	CFB	P00751	Unlikely TB	Negative	0.92			Male	Uganda
C174	9.39533043	CFB	P00751-26-764	Unlikely TB	Negative	0.92			Male	Uganda
C174	9.759069636	CA1	P00915	Unlikely TB	Negative	0.92			Male	Uganda
C174	9.754069742	CA2	P00918	Unlikely TB	Negative	0.92			Male	Uganda
C174	13.46340838	SERPINC1	P01008	Unlikely TB	Negative	0.92			Male	Uganda
C174	14.52729713	SERPINC1	P01008-33-464	Unlikely TB	Negative	0.92			Male	Uganda
C174	12.96455331	SERPINA1	P01009	Unlikely TB	Negative	0.92			Male	Uganda
C174	11.89239981	SERPINA1	P01009-25-418	Unlikely TB	Negative	0.92			Male	Uganda
C174	13.86252798	SERPINA1	P01009-375-418	Unlikely TB	Negative	0.92			Male	Uganda
C174	12.9221651	SERPINA3	P01011	Unlikely TB	Negative	0.92			Male	Uganda
C174	13.38633114	SERPINA3	P01011-26-423	Unlikely TB	Negative	0.92			Male	Uganda
C174	12.93430513	AGT	P01019	Unlikely TB	Negative	0.92			Male	Uganda
C174	13.70390512	A2M	P01023	Unlikely TB	Negative	0.92			Male	Uganda
C174	12.82323191	A2M	P01023-24-1474	Unlikely TB	Negative	0.92			Male	Uganda
C174	13.10067495	C3	P01024	Unlikely TB	Negative	0.92			Male	Uganda
C174	11.6330402	C3	P01024-23-1663	Unlikely TB	Negative	0.92			Male	Uganda
C174	12.49669174	C5	P01031	Unlikely TB	Negative	0.92			Male	Uganda
C174	11.162059	TIMP1	P01033-24-207	Unlikely TB	Negative	0.92			Male	Uganda
C174	10.05259938	CST3	P01034	Unlikely TB	Negative	0.92			Male	Uganda
C174	12.71476261	KNG1	P01042	Unlikely TB	Negative	0.92			Male	Uganda
C174	9.515206069	TGFB1	P01137	Unlikely TB	Negative	0.92			Male	Uganda
C174	9.689893503	IGF2	P01344	Unlikely TB	Negative	0.92			Male	Uganda
C174	8.835296711	IGF2	P01344-25-91	Unlikely TB	Negative	0.92			Male	Uganda
C174	13.69360636	JCHAIN	P01591	Unlikely TB	Negative	0.92			Male	Uganda
C174	9.40791866	JCHAIN	P01591-23-159	Unlikely TB	Negative	0.92			Male	Uganda
C174	14.96898273	IGKV1D-33	P01593	Unlikely TB	Negative	0.92			Male	Uganda
C174	12.37710994	IGKV1D-33	P01593-23-117	Unlikely TB	Negative	0.92			Male	Uganda
C174	12.53428017	IGKV1-39	P01597	Unlikely TB	Negative	0.92			Male	Uganda
C174	10.96534183	IGKV1-17	P01599	Unlikely TB	Negative	0.92			Male	Uganda
C174	11.3043793	IGKV1-5	P01602	Unlikely TB	Negative	0.92			Male	Uganda
C174	11.6764164	IGKV1-5	P01602-23-117	Unlikely TB	Negative	0.92			Male	Uganda
C174	11.28283215	IGKV3-20	P01619	Unlikely TB	Negative	0.92			Male	Uganda
C174	17.53772207	IGKV3-20	P01619-21-116	Unlikely TB	Negative	0.92			Male	Uganda
C174	12.75345743	IGLV1-47	P01700	Unlikely TB	Negative	0.92			Male	Uganda
C174	12.79597715	IGLV1-47	P01700-20-117	Unlikely TB	Negative	0.92			Male	Uganda
C174	13.36365361	IGLV1-51	P01701	Unlikely TB	Negative	0.92			Male	Uganda
C174	16.44627185	IGLV1-51	P01701-20-117	Unlikely TB	Negative	0.92			Male	Uganda
C174	15.1733073	IGLV1-40	P01703-20-118	Unlikely TB	Negative	0.92			Male	Uganda
C174	8.896746646	IGLV2-14	P01704	Unlikely TB	Negative	0.92			Male	Uganda
C174	10.52595079	IGLV3-19	P01714	Unlikely TB	Negative	0.92			Male	Uganda
C174	15.67309504	IGLV3-19	P01714-21-112	Unlikely TB	Negative	0.92			Male	Uganda
C174	12.33091384	IGLV3-25	P01717	Unlikely TB	Negative	0.92			Male	Uganda
C174	15.17762846	IGLV3-27	P01718-21-113	Unlikely TB	Negative	0.92			Male	Uganda
C174	13.45807306	IGLV6-57	P01721-20-117	Unlikely TB	Negative	0.92			Male	Uganda
C174	14.52481123	IGHV1-69	P01742	Unlikely TB	Negative	0.92			Male	Uganda
C174	15.41694904	IGHV1-46	P01743	Unlikely TB	Negative	0.92			Male	Uganda
C174	8.365919112	IGHV3-11	P01762-20-117	Unlikely TB	Negative	0.92			Male	Uganda
C174	13.87541111	IGHV3-23	P01764	Unlikely TB	Negative	0.92			Male	Uganda
C174	13.02496112	IGHV3-23	P01764-20-117	Unlikely TB	Negative	0.92			Male	Uganda
C174	10.34896337	IGHV3-13	P01766	Unlikely TB	Negative	0.92			Male	Uganda
C174	9.949195384	IGHV3-53	P01767-20-116	Unlikely TB	Negative	0.92			Male	Uganda
C174	10.18158625	IGHV3-30	P01768-20-117	Unlikely TB	Negative	0.92			Male	Uganda
C174	15.22810322	IGHV3-33	P01772	Unlikely TB	Negative	0.92			Male	Uganda
C174	9.276963704	IGHV3-7	P01780	Unlikely TB	Negative	0.92			Male	Uganda
C174	12.82723024	IGHV3-7	P01780-20-117	Unlikely TB	Negative	0.92			Male	Uganda
C174	11.124578	IGHV3-9	P01782	Unlikely TB	Negative	0.92			Male	Uganda
C174	12.33412917	IGHV2-5	P01817	Unlikely TB	Negative	0.92			Male	Uganda
C174	10.2105723	IGHV4-39	P01824	Unlikely TB	Negative	0.92			Male	Uganda
C174	13.33531384	IGHV4-39	P01824-27-125	Unlikely TB	Negative	0.92			Male	Uganda
C174	9.446104407	PIGR	P01833	Unlikely TB	Negative	0.92			Male	Uganda
C174	10.7325647	PIGR	P01833-19-764	Unlikely TB	Negative	0.92			Male	Uganda
C174	13.13940342	IGKC	P01834	Unlikely TB	Negative	0.92			Male	Uganda
C174	11.62899506	IGHE	P01854	Unlikely TB	Negative	0.92			Male	Uganda
C174	12.79156067	IGHG1	P01857	Unlikely TB	Negative	0.92			Male	Uganda
C174	10.65900962	IGHG1	P01857-1-330	Unlikely TB	Negative	0.92			Male	Uganda
C174	12.86284191	IGHG2	P01859	Unlikely TB	Negative	0.92			Male	Uganda
C174	11.55335667	IGHG3	P01860	Unlikely TB	Negative	0.92			Male	Uganda
C174	15.19349015	IGHG4	P01861	Unlikely TB	Negative	0.92			Male	Uganda
C174	13.5044316	IGHM	P01871	Unlikely TB	Negative	0.92			Male	Uganda
C174	10.24450943	IGHM	P01871-1-453	Unlikely TB	Negative	0.92			Male	Uganda
C174	14.12719764	IGHA1	P01876	Unlikely TB	Negative	0.92			Male	Uganda
C174	13.10900897	IGHA1	P01876-1-353	Unlikely TB	Negative	0.92			Male	Uganda
C174	12.05327602	IGHA2	P01877	Unlikely TB	Negative	0.92			Male	Uganda
C174	13.51670711	IGHA2	P01877-1-340	Unlikely TB	Negative	0.92			Male	Uganda
C174	11.14766516	IGHD	P01880	Unlikely TB	Negative	0.92			Male	Uganda
C174	11.21361663	IGHD	P01880-1-384	Unlikely TB	Negative	0.92			Male	Uganda
C174	11.47050574	HLA-B	P01889	Unlikely TB	Negative	0.92			Male	Uganda
C174	10.55028843	HBE1	P02100	Unlikely TB	Negative	0.92			Male	Uganda
C174	9.439981392	COL1A1	P02452	Unlikely TB	Negative	0.92			Male	Uganda
C174	11.17598842	COL1A1	P02452-1219-1464	Unlikely TB	Negative	0.92			Male	Uganda
C174	9.526769389	KRT14	P02533	Unlikely TB	Negative	0.92			Male	Uganda
C174	9.47052988	KRT6A	P02538	Unlikely TB	Negative	0.92			Male	Uganda
C174	9.626341385	SPTA1	P02549	Unlikely TB	Negative	0.92			Male	Uganda
C174	14.41244727	APOA1	P02647	Unlikely TB	Negative	0.92			Male	Uganda
C174	11.53802408	APOA1	P02647-25-266	Unlikely TB	Negative	0.92			Male	Uganda
C174	13.36420415	APOE	P02649	Unlikely TB	Negative	0.92			Male	Uganda
C174	12.83332592	APOA2	P02652	Unlikely TB	Negative	0.92			Male	Uganda
C174	13.21548864	APOC1	P02654	Unlikely TB	Negative	0.92			Male	Uganda
C174	14.12491088	APOC1	P02654-29-83	Unlikely TB	Negative	0.92			Male	Uganda
C174	12.53482351	APOC2	P02655	Unlikely TB	Negative	0.92			Male	Uganda
C174	10.50865897	APOC2	P02655-23-101	Unlikely TB	Negative	0.92			Male	Uganda
C174	15.53339409	APOC2	P02655-29-101	Unlikely TB	Negative	0.92			Male	Uganda
C174	11.42188864	APOC3	P02656	Unlikely TB	Negative	0.92			Male	Uganda
C174	13.77969486	APOC3	P02656-21-99	Unlikely TB	Negative	0.92			Male	Uganda
C174	12.5368158	FGA	P02671	Unlikely TB	Negative	0.92			Male	Uganda
C174	13.69269325	FGA	P02671-20-35	Unlikely TB	Negative	0.92			Male	Uganda
C174	13.06549758	FGB	P02675	Unlikely TB	Negative	0.92			Male	Uganda
C174	17.65024725	FGB	P02675-31-44	Unlikely TB	Negative	0.92			Male	Uganda
C174	13.66780762	FGG	P02679	Unlikely TB	Negative	0.92			Male	Uganda
C174	9.19666042	FGG	P02679-27-453	Unlikely TB	Negative	0.92			Male	Uganda
C174	10.01653225	SLC4A1	P02730	Unlikely TB	Negative	0.92			Male	Uganda
C174	12.6264068	CRP	P02741	Unlikely TB	Negative	0.92			Male	Uganda
C174	11.16234639	APCS	P02743	Unlikely TB	Negative	0.92			Male	Uganda
C174	10.67061863	C1QA	P02745	Unlikely TB	Negative	0.92			Male	Uganda
C174	12.51295461	C1QB	P02746	Unlikely TB	Negative	0.92			Male	Uganda
C174	13.09721166	C1QC	P02747	Unlikely TB	Negative	0.92			Male	Uganda
C174	12.45243138	C9	P02748	Unlikely TB	Negative	0.92			Male	Uganda
C174	12.49696204	APOH	P02749	Unlikely TB	Negative	0.92			Male	Uganda
C174	14.16025545	LRG1	P02750	Unlikely TB	Negative	0.92			Male	Uganda
C174	9.355669111	LRG1	P02750-36-347	Unlikely TB	Negative	0.92			Male	Uganda
C174	10.54124043	FN1	P02751	Unlikely TB	Negative	0.92			Male	Uganda
C174	12.11625117	RBP4	P02753	Unlikely TB	Negative	0.92			Male	Uganda
C174	12.88491008	AMBP	P02760	Unlikely TB	Negative	0.92			Male	Uganda
C174	14.78686003	AMBP	P02760-206-352	Unlikely TB	Negative	0.92			Male	Uganda
C174	13.47360622	ORM1	P02763	Unlikely TB	Negative	0.92			Male	Uganda
C174	12.14091187	AHSG	P02765	Unlikely TB	Negative	0.92			Male	Uganda
C174	12.34217691	TTR	P02766	Unlikely TB	Negative	0.92			Male	Uganda
C174	13.67572847	ALB	P02768	Unlikely TB	Negative	0.92			Male	Uganda
C174	11.58056992	ALB	P02768-25-609	Unlikely TB	Negative	0.92			Male	Uganda
C174	12.16334299	GC	P02774	Unlikely TB	Negative	0.92			Male	Uganda
C174	10.64136643	PPBP	P02775	Unlikely TB	Negative	0.92			Male	Uganda
C174	10.34956428	PPBP	P02775-35-128	Unlikely TB	Negative	0.92			Male	Uganda
C174	10.26212417	PF4	P02776	Unlikely TB	Negative	0.92			Male	Uganda
C174	10.82133804	TFRC	P02786	Unlikely TB	Negative	0.92			Male	Uganda
C174	13.75307579	TF	P02787	Unlikely TB	Negative	0.92			Male	Uganda
C174	10.69661032	TF	P02787-20-698	Unlikely TB	Negative	0.92			Male	Uganda
C174	9.639609348	LTF	P02788	Unlikely TB	Negative	0.92			Male	Uganda
C174	10.24779111	LTF	P02788-20-710	Unlikely TB	Negative	0.92			Male	Uganda
C174	13.24900126	HPX	P02790	Unlikely TB	Negative	0.92			Male	Uganda
C174	9.317346549	HPX	P02790-24-462	Unlikely TB	Negative	0.92			Male	Uganda
C174	10.16704431	ANG	P03950	Unlikely TB	Negative	0.92			Male	Uganda
C174	10.56804832	F11	P03951	Unlikely TB	Negative	0.92			Male	Uganda
C174	11.90993941	KLKB1	P03952	Unlikely TB	Negative	0.92			Male	Uganda
C174	13.83413121	KLKB1	P03952-20-390	Unlikely TB	Negative	0.92			Male	Uganda
C174	12.05063188	C4BPA	P04003	Unlikely TB	Negative	0.92			Male	Uganda
C174	14.06491307	VTN	P04004	Unlikely TB	Negative	0.92			Male	Uganda
C174	9.779100042	CAT	P04040	Unlikely TB	Negative	0.92			Male	Uganda
C174	11.23650572	FUCA1	P04066	Unlikely TB	Negative	0.92			Male	Uganda
C174	11.33504366	PROC	P04070	Unlikely TB	Negative	0.92			Male	Uganda
C174	9.739067972	ALDOA	P04075	Unlikely TB	Negative	0.92			Male	Uganda
C174	9.605582105	ANXA1	P04083	Unlikely TB	Negative	0.92			Male	Uganda
C174	11.77206679	APOB	P04114	Unlikely TB	Negative	0.92			Male	Uganda
C174	10.80728971	APOB	P04114-28-4563	Unlikely TB	Negative	0.92			Male	Uganda
C174	11.42251229	LCAT	P04180	Unlikely TB	Negative	0.92			Male	Uganda
C174	12.64781261	HRG	P04196	Unlikely TB	Negative	0.92			Male	Uganda
C174	10.28239366	HRG	P04196-19-525	Unlikely TB	Negative	0.92			Male	Uganda
C174	13.88944274	A1BG	P04217	Unlikely TB	Negative	0.92			Male	Uganda
C174	10.20827293	A1BG	P04217-22-495	Unlikely TB	Negative	0.92			Male	Uganda
C174	10.27105309	KRT1	P04264	Unlikely TB	Negative	0.92			Male	Uganda
C174	9.894203247	VWF	P04275	Unlikely TB	Negative	0.92			Male	Uganda
C174	12.56506776	SHBG	P04278	Unlikely TB	Negative	0.92			Male	Uganda
C174	10.33200224	GAPDH	P04406	Unlikely TB	Negative	0.92			Male	Uganda
C174	11.06635899	IGKV1-16	P04430	Unlikely TB	Negative	0.92			Male	Uganda
C174	13.19216417	IGKV3-11	P04433	Unlikely TB	Negative	0.92			Male	Uganda
C174	17.90039595	IGKV3-11	P04433-21-115	Unlikely TB	Negative	0.92			Male	Uganda
C174	9.541600073	HLA-A	P04439	Unlikely TB	Negative	0.92			Male	Uganda
C174	11.60241233	CAPNS1	P04632	Unlikely TB	Negative	0.92			Male	Uganda
C174	9.996127639	HSPB1	P04792	Unlikely TB	Negative	0.92			Male	Uganda
C174	9.588296063	RPN1	P04843	Unlikely TB	Negative	0.92			Male	Uganda
C174	10.89873808	RPN2	P04844	Unlikely TB	Negative	0.92			Male	Uganda
C174	8.017261383	GNAI2	P04899	Unlikely TB	Negative	0.92			Male	Uganda
C174	9.407405324	ALDOB	P05062	Unlikely TB	Negative	0.92			Male	Uganda
C174	9.343051828	APP	P05067	Unlikely TB	Negative	0.92			Male	Uganda
C174	11.77038383	APOD	P05090	Unlikely TB	Negative	0.92			Male	Uganda
C174	12.19840793	APOD	P05090-21-189	Unlikely TB	Negative	0.92			Male	Uganda
C174	9.335506833	ITGB3	P05106	Unlikely TB	Negative	0.92			Male	Uganda
C174	9.676333186	S100A8	P05109	Unlikely TB	Negative	0.92			Male	Uganda
C174	10.17735968	SERPINA5	P05154	Unlikely TB	Negative	0.92			Male	Uganda
C174	13.23320162	SERPING1	P05155	Unlikely TB	Negative	0.92			Male	Uganda
C174	9.110774515	SERPING1	P05155-23-500	Unlikely TB	Negative	0.92			Male	Uganda
C174	12.35186481	CFI	P05156	Unlikely TB	Negative	0.92			Male	Uganda
C174	10.68664106	F13B	P05160	Unlikely TB	Negative	0.92			Male	Uganda
C174	10.50413998	MPO	P05164	Unlikely TB	Negative	0.92			Male	Uganda
C174	10.67288719	ICAM1	P05362	Unlikely TB	Negative	0.92			Male	Uganda
C174	10.23104447	RPLP0	P05388	Unlikely TB	Negative	0.92			Male	Uganda
C174	11.40479298	CLEC3B	P05452	Unlikely TB	Negative	0.92			Male	Uganda
C174	11.88056572	CLEC3B	P05452-22-202	Unlikely TB	Negative	0.92			Male	Uganda
C174	11.49694966	SERPINA7	P05543	Unlikely TB	Negative	0.92			Male	Uganda
C174	13.21305168	SERPIND1	P05546	Unlikely TB	Negative	0.92			Male	Uganda
C174	10.15822544	ITGB1	P05556	Unlikely TB	Negative	0.92			Male	Uganda
C174	12.29771916	BCHE	P06276	Unlikely TB	Negative	0.92			Male	Uganda
C174	10.69411878	IGKV4-1	P06312	Unlikely TB	Negative	0.92			Male	Uganda
C174	16.53981712	IGKV4-1	P06312-21-121	Unlikely TB	Negative	0.92			Male	Uganda
C174	12.17187151	IGHV4-34	P06331	Unlikely TB	Negative	0.92			Male	Uganda
C174	12.54228659	GSN	P06396	Unlikely TB	Negative	0.92			Male	Uganda
C174	17.70857541	GSN	P06396-28-782	Unlikely TB	Negative	0.92			Male	Uganda
C174	11.56662509	PTMA	P06454	Unlikely TB	Negative	0.92			Male	Uganda
C174	9.752012716	ATP5F1B	P06576	Unlikely TB	Negative	0.92			Male	Uganda
C174	12.8626064	C2	P06681	Unlikely TB	Negative	0.92			Male	Uganda
C174	9.46700865	S100A9	P06702	Unlikely TB	Negative	0.92			Male	Uganda
C174	13.38730356	APOA4	P06727	Unlikely TB	Negative	0.92			Male	Uganda
C174	10.0223875	APOA4	P06727-21-396	Unlikely TB	Negative	0.92			Male	Uganda
C174	10.4848661	ENO1	P06733	Unlikely TB	Negative	0.92			Male	Uganda
C174	9.187005119	PYGL	P06737	Unlikely TB	Negative	0.92			Male	Uganda
C174	14.10829939	NPM1	P06748	Unlikely TB	Negative	0.92			Male	Uganda
C174	10.0199186	TPM3	P06753	Unlikely TB	Negative	0.92			Male	Uganda
C174	10.29026528	LDHB	P07195	Unlikely TB	Negative	0.92			Male	Uganda
C174	11.60955814	PROS1	P07225	Unlikely TB	Negative	0.92			Male	Uganda
C174	9.479729251	P4HB	P07237	Unlikely TB	Negative	0.92			Male	Uganda
C174	9.868117593	CSF1R	P07333	Unlikely TB	Negative	0.92			Male	Uganda
C174	11.21758861	C8A	P07357	Unlikely TB	Negative	0.92			Male	Uganda
C174	12.09934748	C8B	P07358	Unlikely TB	Negative	0.92			Male	Uganda
C174	10.7986357	GP1BA	P07359	Unlikely TB	Negative	0.92			Male	Uganda
C174	12.78047068	C8G	P07360	Unlikely TB	Negative	0.92			Male	Uganda
C174	9.332892563	CAPN1	P07384	Unlikely TB	Negative	0.92			Male	Uganda
C174	10.54424137	TUBB	P07437	Unlikely TB	Negative	0.92			Male	Uganda
C174	11.69253361	PFN1	P07737	Unlikely TB	Negative	0.92			Male	Uganda
C174	9.741438412	BPGM	P07738	Unlikely TB	Negative	0.92			Male	Uganda
C174	14.19937054	EPRS1	P07814	Unlikely TB	Negative	0.92			Male	Uganda
C174	9.672085763	HSP90AA1	P07900	Unlikely TB	Negative	0.92			Male	Uganda
C174	8.88795505	HNRNPC	P07910	Unlikely TB	Negative	0.92			Male	Uganda
C174	9.537755825	TPM2	P07951	Unlikely TB	Negative	0.92			Male	Uganda
C174	10.50731846	SFTPB	P07988	Unlikely TB	Negative	0.92			Male	Uganda
C174	10.66804186	THBS1	P07996	Unlikely TB	Negative	0.92			Male	Uganda
C174	12.51331294	THBS1	P07996-19-1170	Unlikely TB	Negative	0.92			Male	Uganda
C174	15.39078747	ANXA6	P08133	Unlikely TB	Negative	0.92			Male	Uganda
C174	9.262297541	RHOC	P08134	Unlikely TB	Negative	0.92			Male	Uganda
C174	15.14599147	SERPINA6	P08185	Unlikely TB	Negative	0.92			Male	Uganda
C174	8.899571029	SLC3A2	P08195	Unlikely TB	Negative	0.92			Male	Uganda
C174	9.423564368	HSP90AB1	P08238	Unlikely TB	Negative	0.92			Male	Uganda
C174	9.130863145	HSP90AB1	P08238-2-724	Unlikely TB	Negative	0.92			Male	Uganda
C174	13.0387926	MMP2	P08253	Unlikely TB	Negative	0.92			Male	Uganda
C174	12.50121062	SOD3	P08294	Unlikely TB	Negative	0.92			Male	Uganda
C174	12.59541106	MGP	P08493	Unlikely TB	Negative	0.92			Male	Uganda
C174	10.10569349	ITGA2B	P08514	Unlikely TB	Negative	0.92			Male	Uganda
C174	11.24882092	LPA	P08519	Unlikely TB	Negative	0.92			Male	Uganda
C174	9.405670442	PLEK	P08567	Unlikely TB	Negative	0.92			Male	Uganda
C174	11.07669621	CD14	P08571	Unlikely TB	Negative	0.92			Male	Uganda
C174	10.30011	CD14	P08571-20-367	Unlikely TB	Negative	0.92			Male	Uganda
C174	8.893948661	MYL3	P08590	Unlikely TB	Negative	0.92			Male	Uganda
C174	12.6676072	CFH	P08603	Unlikely TB	Negative	0.92			Male	Uganda
C174	9.798157533	FCGR3A	P08637	Unlikely TB	Negative	0.92			Male	Uganda
C174	12.92207032	FCGR3A	P08637-17-254	Unlikely TB	Negative	0.92			Male	Uganda
C174	9.375865891	VIM	P08670	Unlikely TB	Negative	0.92			Male	Uganda
C174	13.326068	SERPINF2	P08697	Unlikely TB	Negative	0.92			Male	Uganda
C174	16.92623526	SERPINF2	P08697-40-491	Unlikely TB	Negative	0.92			Male	Uganda
C174	10.22601807	F7	P08709	Unlikely TB	Negative	0.92			Male	Uganda
C174	9.537002151	KRT16	P08779	Unlikely TB	Negative	0.92			Male	Uganda
C174	8.706277858	IGFBP1	P08833	Unlikely TB	Negative	0.92			Male	Uganda
C174	11.33802801	DBH	P09172	Unlikely TB	Negative	0.92			Male	Uganda
C174	9.930716479	GSTP1	P09211	Unlikely TB	Negative	0.92			Male	Uganda
C174	10.54339552	LGALS1	P09382	Unlikely TB	Negative	0.92			Male	Uganda
C174	9.449691875	SPARC	P09486	Unlikely TB	Negative	0.92			Male	Uganda
C174	10.54608402	TPM1	P09493	Unlikely TB	Negative	0.92			Male	Uganda
C174	12.38518986	C1S	P09871	Unlikely TB	Negative	0.92			Male	Uganda
C174	9.167315216	LTA4H	P09960	Unlikely TB	Negative	0.92			Male	Uganda
C174	14.67921629	C4A	P0C0L4	Unlikely TB	Negative	0.92			Male	Uganda
C174	12.79054364	C4B	P0C0L5	Unlikely TB	Negative	0.92			Male	Uganda
C174	10.12588505	C4B	P0C0L5-757-1446	Unlikely TB	Negative	0.92			Male	Uganda
C174	13.89305962	SAA1	P0DJI8	Unlikely TB	Negative	0.92			Male	Uganda
C174	13.41527017	SAA2	P0DJI9	Unlikely TB	Negative	0.92			Male	Uganda
C174	16.75309257	SAA2	P0DJI9-19-122	Unlikely TB	Negative	0.92			Male	Uganda
C174	9.653925751	HSPA1A	P0DMV8	Unlikely TB	Negative	0.92			Male	Uganda
C174	9.619916759	HSPA1A	P0DMV8-2-641	Unlikely TB	Negative	0.92			Male	Uganda
C174	12.30368454	IGLC2	P0DOY2	Unlikely TB	Negative	0.92			Male	Uganda
C174	20.64115561	IGLC2	P0DOY2-1-106	Unlikely TB	Negative	0.92			Male	Uganda
C174	9.681629543	IGLC3	P0DOY3	Unlikely TB	Negative	0.92			Male	Uganda
C174	11.90624114	IGHV1-8	P0DP01	Unlikely TB	Negative	0.92			Male	Uganda
C174	15.80075885	IGHV4-38-2	P0DP08-20-117	Unlikely TB	Negative	0.92			Male	Uganda
C174	9.452486042	CALM1	P0DP23	Unlikely TB	Negative	0.92			Male	Uganda
C174	12.43877307	IGHV3-38-3	P0DTE1	Unlikely TB	Negative	0.92			Male	Uganda
C174	10.92604325	SRGN	P10124	Unlikely TB	Negative	0.92			Male	Uganda
C174	9.124019447	TXN	P10599	Unlikely TB	Negative	0.92			Male	Uganda
C174	10.30590559	TXN	P10599-2-105	Unlikely TB	Negative	0.92			Male	Uganda
C174	8.789964455	CTSA	P10619	Unlikely TB	Negative	0.92			Male	Uganda
C174	11.13378733	C7	P10643	Unlikely TB	Negative	0.92			Male	Uganda
C174	10.30288316	PRKAR1A	P10644	Unlikely TB	Negative	0.92			Male	Uganda
C174	9.406242748	KIT	P10721	Unlikely TB	Negative	0.92			Male	Uganda
C174	9.125702669	HSPD1	P10809	Unlikely TB	Negative	0.92			Male	Uganda
C174	13.91243242	CLU	P10909	Unlikely TB	Negative	0.92			Male	Uganda
C174	11.83014146	CLU	P10909-23-449	Unlikely TB	Negative	0.92			Male	Uganda
C174	10.69858324	HSPA5	P11021	Unlikely TB	Negative	0.92			Male	Uganda
C174	9.66297104	HSPA8	P11142	Unlikely TB	Negative	0.92			Male	Uganda
C174	9.694857927	SLC2A1	P11166	Unlikely TB	Negative	0.92			Male	Uganda
C174	10.81894733	SLC2A3	P11169	Unlikely TB	Negative	0.92			Male	Uganda
C174	10.13511936	EPB41	P11171	Unlikely TB	Negative	0.92			Male	Uganda
C174	12.10210227	MBL2	P11226	Unlikely TB	Negative	0.92			Male	Uganda
C174	9.743832973	SPTB	P11277	Unlikely TB	Negative	0.92			Male	Uganda
C174	10.03515111	G6PD	P11413	Unlikely TB	Negative	0.92			Male	Uganda
C174	8.886184838	MTHFD1	P11586	Unlikely TB	Negative	0.92			Male	Uganda
C174	11.61920622	CETP	P11597	Unlikely TB	Negative	0.92			Male	Uganda
C174	11.80763866	CETP	P11597-18-493	Unlikely TB	Negative	0.92			Male	Uganda
C174	9.611136287	COL6A3	P12111	Unlikely TB	Negative	0.92			Male	Uganda
C174	11.18884464	COL6A3	P12111-26-3177	Unlikely TB	Negative	0.92			Male	Uganda
C174	9.675045158	SLC25A4	P12235	Unlikely TB	Negative	0.92			Male	Uganda
C174	9.402249746	SLC25A6	P12236	Unlikely TB	Negative	0.92			Male	Uganda
C174	10.63568225	F5	P12259	Unlikely TB	Negative	0.92			Male	Uganda
C174	9.694178359	ACTN1	P12814	Unlikely TB	Negative	0.92			Male	Uganda
C174	8.894733924	CDH1	P12830	Unlikely TB	Negative	0.92			Male	Uganda
C174	9.132325114	SRC	P12931	Unlikely TB	Negative	0.92			Male	Uganda
C174	10.65030828	GP1BB	P13224	Unlikely TB	Negative	0.92			Male	Uganda
C174	10.88678093	NCAM1	P13591	Unlikely TB	Negative	0.92			Male	Uganda
C174	11.44805281	ICAM2	P13598	Unlikely TB	Negative	0.92			Male	Uganda
C174	10.74799811	EEF2	P13639	Unlikely TB	Negative	0.92			Male	Uganda
C174	10.0031624	KRT10	P13645	Unlikely TB	Negative	0.92			Male	Uganda
C174	9.447990268	KRT5	P13647	Unlikely TB	Negative	0.92			Male	Uganda
C174	12.09269457	C6	P13671	Unlikely TB	Negative	0.92			Male	Uganda
C174	9.849024688	ALAD	P13716	Unlikely TB	Negative	0.92			Male	Uganda
C174	10.19670018	LCP1	P13796	Unlikely TB	Negative	0.92			Male	Uganda
C174	9.08994283	APEH	P13798	Unlikely TB	Negative	0.92			Male	Uganda
C174	8.790281641	ETFA	P13804	Unlikely TB	Negative	0.92			Male	Uganda
C174	9.974280963	SELL	P14151	Unlikely TB	Negative	0.92			Male	Uganda
C174	9.462792859	NID1	P14543	Unlikely TB	Negative	0.92			Male	Uganda
C174	10.29818353	PKM	P14618	Unlikely TB	Negative	0.92			Male	Uganda
C174	10.40605786	HSP90B1	P14625	Unlikely TB	Negative	0.92			Male	Uganda
C174	9.767523038	GP9	P14770	Unlikely TB	Negative	0.92			Male	Uganda
C174	9.693979252	MMP9	P14780	Unlikely TB	Negative	0.92			Male	Uganda
C174	9.275708159	MMP9	P14780-20-93	Unlikely TB	Negative	0.92			Male	Uganda
C174	9.477015029	RAC2	P15153	Unlikely TB	Negative	0.92			Male	Uganda
C174	11.79936335	CPN1	P15169	Unlikely TB	Negative	0.92			Male	Uganda
C174	9.831776737	GSPT1	P15170	Unlikely TB	Negative	0.92			Male	Uganda
C174	9.671728002	NME1	P15531	Unlikely TB	Negative	0.92			Male	Uganda
C174	10.6513918	IGLL1	P15814	Unlikely TB	Negative	0.92			Male	Uganda
C174	12.23088476	CD44	P16070	Unlikely TB	Negative	0.92			Male	Uganda
C174	9.418749713	ANK1	P16157	Unlikely TB	Negative	0.92			Male	Uganda
C174	9.464306028	GLB1	P16278	Unlikely TB	Negative	0.92			Male	Uganda
C174	9.836279496	PECAM1	P16284	Unlikely TB	Negative	0.92			Male	Uganda
C174	9.50038403	EPB42	P16452	Unlikely TB	Negative	0.92			Male	Uganda
C174	9.258903763	ATP2A2	P16615	Unlikely TB	Negative	0.92			Male	Uganda
C174	10.07644772	CD36	P16671	Unlikely TB	Negative	0.92			Male	Uganda
C174	9.343140568	FAH	P16930	Unlikely TB	Negative	0.92			Male	Uganda
C174	9.878691577	GOT1	P17174	Unlikely TB	Negative	0.92			Male	Uganda
C174	9.652910591	ITGA2	P17301	Unlikely TB	Negative	0.92			Male	Uganda
C174	10.75240325	IGFBP3	P17936	Unlikely TB	Negative	0.92			Male	Uganda
C174	9.28632217	PSMC3	P17980	Unlikely TB	Negative	0.92			Male	Uganda
C174	9.615537795	TCP1	P17987	Unlikely TB	Negative	0.92			Male	Uganda
C174	9.015478352	ALOX12	P18054	Unlikely TB	Negative	0.92			Male	Uganda
C174	10.26973871	VCL	P18206	Unlikely TB	Negative	0.92			Male	Uganda
C174	13.32885823	LBP	P18428	Unlikely TB	Negative	0.92			Male	Uganda
C174	10.23656132	PGAM1	P18669	Unlikely TB	Negative	0.92			Male	Uganda
C174	9.714458308	SDC1	P18827	Unlikely TB	Negative	0.92			Male	Uganda
C174	8.774724171	GNAZ	P19086	Unlikely TB	Negative	0.92			Male	Uganda
C174	10.29728586	VCAM1	P19320	Unlikely TB	Negative	0.92			Male	Uganda
C174	9.494905472	HK1	P19367	Unlikely TB	Negative	0.92			Male	Uganda
C174	11.29252298	ORM2	P19652	Unlikely TB	Negative	0.92			Male	Uganda
C174	13.71114264	ORM2	P19652-19-201	Unlikely TB	Negative	0.92			Male	Uganda
C174	12.24199958	ITIH2	P19823	Unlikely TB	Negative	0.92			Male	Uganda
C174	12.56728661	ITIH1	P19827	Unlikely TB	Negative	0.92			Male	Uganda
C174	10.17117487	RAB6A	P20340	Unlikely TB	Negative	0.92			Male	Uganda
C174	9.101213006	PSMB1	P20618	Unlikely TB	Negative	0.92			Male	Uganda
C174	10.22690682	PZP	P20742	Unlikely TB	Negative	0.92			Male	Uganda
C174	12.09663516	C4BPB	P20851	Unlikely TB	Negative	0.92			Male	Uganda
C174	11.76601875	COL5A1	P20908	Unlikely TB	Negative	0.92			Male	Uganda
C174	9.132403637	CSRP1	P21291	Unlikely TB	Negative	0.92			Male	Uganda
C174	9.766736437	FLNA	P21333	Unlikely TB	Negative	0.92			Male	Uganda
C174	10.12067795	CD9	P21926-2-228	Unlikely TB	Negative	0.92			Male	Uganda
C174	9.859746879	COMT	P21964	Unlikely TB	Negative	0.92			Male	Uganda
C174	10.15747631	TGM2	P21980	Unlikely TB	Negative	0.92			Male	Uganda
C174	10.46594405	TNXB	P22105	Unlikely TB	Negative	0.92			Male	Uganda
C174	8.89689285	PAICS	P22234	Unlikely TB	Negative	0.92			Male	Uganda
C174	9.503497373	UBA1	P22314	Unlikely TB	Negative	0.92			Male	Uganda
C174	13.57178239	GPX3	P22352	Unlikely TB	Negative	0.92			Male	Uganda
C174	9.531102251	NME2	P22392	Unlikely TB	Negative	0.92			Male	Uganda
C174	9.728918525	HNRNPA2B1	P22626	Unlikely TB	Negative	0.92			Male	Uganda
C174	13.55348218	CPN2	P22792	Unlikely TB	Negative	0.92			Male	Uganda
C174	13.86048222	PROZ	P22891	Unlikely TB	Negative	0.92			Male	Uganda
C174	9.784526925	MRC1	P22897	Unlikely TB	Negative	0.92			Male	Uganda
C174	12.30608502	IGHV1-2	P23083	Unlikely TB	Negative	0.92			Male	Uganda
C174	10.93850562	FBLN1	P23142	Unlikely TB	Negative	0.92			Male	Uganda
C174	10.02411976	FBLN1	P23142-30-703	Unlikely TB	Negative	0.92			Male	Uganda
C174	14.25361679	TCEA1	P23193	Unlikely TB	Negative	0.92			Male	Uganda
C174	9.976565625	ITGA6	P23229	Unlikely TB	Negative	0.92			Male	Uganda
C174	8.800085829	PPIB	P23284	Unlikely TB	Negative	0.92			Male	Uganda
C174	9.743711828	WARS1	P23381	Unlikely TB	Negative	0.92			Male	Uganda
C174	10.28805972	PTPRG	P23470	Unlikely TB	Negative	0.92			Male	Uganda
C174	9.625779999	AHCY	P23526	Unlikely TB	Negative	0.92			Male	Uganda
C174	10.36194693	CFL1	P23528	Unlikely TB	Negative	0.92			Male	Uganda
C174	9.837351353	PRTN3	P24158	Unlikely TB	Negative	0.92			Male	Uganda
C174	9.957286676	EEF1B2	P24534	Unlikely TB	Negative	0.92			Male	Uganda
C174	9.916416051	TBXAS1	P24557	Unlikely TB	Negative	0.92			Male	Uganda
C174	9.939135711	IGFBP6	P24592	Unlikely TB	Negative	0.92			Male	Uganda
C174	9.18107902	IGFBP5	P24593	Unlikely TB	Negative	0.92			Male	Uganda
C174	9.994965101	TNC	P24821	Unlikely TB	Negative	0.92			Male	Uganda
C174	9.214073635	MYL9	P24844	Unlikely TB	Negative	0.92			Male	Uganda
C174	10.0025876	AZGP1	P25311	Unlikely TB	Negative	0.92			Male	Uganda
C174	9.294445054	ATP5F1A	P25705	Unlikely TB	Negative	0.92			Male	Uganda
C174	10.19545067	PSMA1	P25786	Unlikely TB	Negative	0.92			Male	Uganda
C174	10.16963237	PSMA2	P25787	Unlikely TB	Negative	0.92			Male	Uganda
C174	9.50993883	PSMA3	P25788	Unlikely TB	Negative	0.92			Male	Uganda
C174	10.05994842	MSN	P26038	Unlikely TB	Negative	0.92			Male	Uganda
C174	11.20133573	S100A4	P26447	Unlikely TB	Negative	0.92			Male	Uganda
C174	9.042589831	EEF1G	P26641	Unlikely TB	Negative	0.92			Male	Uganda
C174	10.33260435	MST1	P26927	Unlikely TB	Negative	0.92			Male	Uganda
C174	9.802646515	STOM	P27105	Unlikely TB	Negative	0.92			Male	Uganda
C174	14.14272914	PON1	P27169	Unlikely TB	Negative	0.92			Male	Uganda
C174	9.479729791	YWHAQ	P27348	Unlikely TB	Negative	0.92			Male	Uganda
C174	9.678663949	CALR	P27797	Unlikely TB	Negative	0.92			Male	Uganda
C174	9.376994037	CANX	P27824	Unlikely TB	Negative	0.92			Male	Uganda
C174	10.67823184	CFP	P27918	Unlikely TB	Negative	0.92			Male	Uganda
C174	9.429525485	PSMA5	P28066	Unlikely TB	Negative	0.92			Male	Uganda
C174	9.422702375	PTPN6	P29350	Unlikely TB	Negative	0.92			Male	Uganda
C174	9.624603288	TKT	P29401	Unlikely TB	Negative	0.92			Male	Uganda
C174	11.15539559	SERPINA4	P29622	Unlikely TB	Negative	0.92			Male	Uganda
C174	9.1260505	EEF1D	P29692	Unlikely TB	Negative	0.92			Male	Uganda
C174	10.07336082	PRDX6	P30041	Unlikely TB	Negative	0.92			Male	Uganda
C174	9.566956109	BLVRB	P30043	Unlikely TB	Negative	0.92			Male	Uganda
C174	9.389263305	PRDX5	P30044	Unlikely TB	Negative	0.92			Male	Uganda
C174	9.888670503	PRDX3	P30048	Unlikely TB	Negative	0.92			Male	Uganda
C174	9.986982707	PEBP1	P30086	Unlikely TB	Negative	0.92			Male	Uganda
C174	10.08565017	PDIA3	P30101	Unlikely TB	Negative	0.92			Male	Uganda
C174	9.053782035	PPP2R1A	P30153	Unlikely TB	Negative	0.92			Male	Uganda
C174	10.57880633	SERPINB1	P30740	Unlikely TB	Negative	0.92			Male	Uganda
C174	9.40540276	SERPINB1	P30740-1-379	Unlikely TB	Negative	0.92			Male	Uganda
C174	9.708307153	CPS1	P31327	Unlikely TB	Negative	0.92			Male	Uganda
C174	9.513781371	ATIC	P31939	Unlikely TB	Negative	0.92			Male	Uganda
C174	9.482069609	YWHAB	P31946	Unlikely TB	Negative	0.92			Male	Uganda
C174	9.668322945	STIP1	P31948	Unlikely TB	Negative	0.92			Male	Uganda
C174	10.62932971	PRDX2	P32119	Unlikely TB	Negative	0.92			Male	Uganda
C174	10.1560405	CDH5	P33151	Unlikely TB	Negative	0.92			Male	Uganda
C174	11.43614561	KIF5B	P33176	Unlikely TB	Negative	0.92			Male	Uganda
C174	10.99487253	MAN1A1	P33908	Unlikely TB	Negative	0.92			Male	Uganda
C174	9.508250744	HSPA4	P34932	Unlikely TB	Negative	0.92			Male	Uganda
C174	10.87063689	PRSS3	P35030	Unlikely TB	Negative	0.92			Male	Uganda
C174	10.04593267	PHB	P35232	Unlikely TB	Negative	0.92			Male	Uganda
C174	9.619839679	THBS4	P35443	Unlikely TB	Negative	0.92			Male	Uganda
C174	9.747920708	KRT9	P35527	Unlikely TB	Negative	0.92			Male	Uganda
C174	12.7010636	SAA4	P35542	Unlikely TB	Negative	0.92			Male	Uganda
C174	9.824870249	MYH9	P35579	Unlikely TB	Negative	0.92			Male	Uganda
C174	9.333730842	COPB2	P35606	Unlikely TB	Negative	0.92			Male	Uganda
C174	10.28508935	BSG	P35613	Unlikely TB	Negative	0.92			Male	Uganda
C174	12.23220105	IGFALS	P35858	Unlikely TB	Negative	0.92			Male	Uganda
C174	10.16548471	KRT2	P35908	Unlikely TB	Negative	0.92			Male	Uganda
C174	16.01376027	ATP5F1C	P36542	Unlikely TB	Negative	0.92			Male	Uganda
C174	12.76974991	SERPINF1	P36955	Unlikely TB	Negative	0.92			Male	Uganda
C174	10.50240485	CFHR2	P36980	Unlikely TB	Negative	0.92			Male	Uganda
C174	9.089598267	HPCAL1	P37235	Unlikely TB	Negative	0.92			Male	Uganda
C174	9.796761844	TAGLN2	P37802	Unlikely TB	Negative	0.92			Male	Uganda
C174	9.08738849	TALDO1	P37837	Unlikely TB	Negative	0.92			Male	Uganda
C174	9.566076577	SNCA	P37840-1-140	Unlikely TB	Negative	0.92			Male	Uganda
C174	9.777863026	HSPA9	P38646	Unlikely TB	Negative	0.92			Male	Uganda
C174	9.566149494	DDOST	P39656	Unlikely TB	Negative	0.92			Male	Uganda
C174	9.83541553	GP5	P40197	Unlikely TB	Negative	0.92			Male	Uganda
C174	9.977559178	CCT6A	P40227	Unlikely TB	Negative	0.92			Male	Uganda
C174	9.105768838	MDH1	P40925	Unlikely TB	Negative	0.92			Male	Uganda
C174	9.337567742	MDH2	P40926	Unlikely TB	Negative	0.92			Male	Uganda
C174	8.945719768	EIF2S3	P41091	Unlikely TB	Negative	0.92			Male	Uganda
C174	10.99815811	PTGDS	P41222	Unlikely TB	Negative	0.92			Male	Uganda
C174	9.300835915	ACTR1B	P42025	Unlikely TB	Negative	0.92			Male	Uganda
C174	9.695709157	PRCP	P42785	Unlikely TB	Negative	0.92			Male	Uganda
C174	10.28860919	MCAM	P43121	Unlikely TB	Negative	0.92			Male	Uganda
C174	11.68667679	BTD	P43251	Unlikely TB	Negative	0.92			Male	Uganda
C174	9.160359923	GPD2	P43304	Unlikely TB	Negative	0.92			Male	Uganda
C174	12.01733506	AFM	P43652	Unlikely TB	Negative	0.92			Male	Uganda
C174	9.1433243	AFM	P43652-22-599	Unlikely TB	Negative	0.92			Male	Uganda
C174	9.825169173	USP5	P45974	Unlikely TB	Negative	0.92			Male	Uganda
C174	9.107454092	CAPZA2	P47755	Unlikely TB	Negative	0.92			Male	Uganda
C174	9.504948421	CAPZB	P47756	Unlikely TB	Negative	0.92			Male	Uganda
C174	8.95550162	LIMS1	P48059	Unlikely TB	Negative	0.92			Male	Uganda
C174	9.268906539	ME1	P48163	Unlikely TB	Negative	0.92			Male	Uganda
C174	9.497926339	ARCN1	P48444	Unlikely TB	Negative	0.92			Male	Uganda
C174	8.702226033	CCT5	P48643	Unlikely TB	Negative	0.92			Male	Uganda
C174	11.82619667	IDH2	P48735	Unlikely TB	Negative	0.92			Male	Uganda
C174	10.33801574	MASP1	P48740	Unlikely TB	Negative	0.92			Male	Uganda
C174	9.651157198	CCT3	P49368	Unlikely TB	Negative	0.92			Male	Uganda
C174	10.22414274	TUFM	P49411	Unlikely TB	Negative	0.92			Male	Uganda
C174	10.17575304	PSMB3	P49720	Unlikely TB	Negative	0.92			Male	Uganda
C174	8.923094446	PSMB2	P49721	Unlikely TB	Negative	0.92			Male	Uganda
C174	9.859423435	COMP	P49747	Unlikely TB	Negative	0.92			Male	Uganda
C174	9.398938241	TMED10	P49755	Unlikely TB	Negative	0.92			Male	Uganda
C174	11.21347953	SELENOP	P49908	Unlikely TB	Negative	0.92			Male	Uganda
C174	13.76289664	CAMP	P49913	Unlikely TB	Negative	0.92			Male	Uganda
C174	9.732772586	GDI2	P50395	Unlikely TB	Negative	0.92			Male	Uganda
C174	9.517138354	VASP	P50552	Unlikely TB	Negative	0.92			Male	Uganda
C174	9.855692642	CCT8	P50990	Unlikely TB	Negative	0.92			Male	Uganda
C174	10.1253661	CCT4	P50991	Unlikely TB	Negative	0.92			Male	Uganda
C174	8.84236113	RAB5C	P51148	Unlikely TB	Negative	0.92			Male	Uganda
C174	9.479785582	RAB7A	P51149	Unlikely TB	Negative	0.92			Male	Uganda
C174	10.40539137	SSR4	P51571	Unlikely TB	Negative	0.92			Male	Uganda
C174	11.15828664	ALDH3A2	P51648	Unlikely TB	Negative	0.92			Male	Uganda
C174	13.73843604	LUM	P51884	Unlikely TB	Negative	0.92			Male	Uganda
C174	9.766998527	LUM	P51884-19-338	Unlikely TB	Negative	0.92			Male	Uganda
C174	8.84212031	ARHGDIA	P52565	Unlikely TB	Negative	0.92			Male	Uganda
C174	9.469845637	CAPZA1	P52907	Unlikely TB	Negative	0.92			Male	Uganda
C174	9.320336129	ACLY	P53396	Unlikely TB	Negative	0.92			Male	Uganda
C174	10.43631841	COPB1	P53618	Unlikely TB	Negative	0.92			Male	Uganda
C174	9.951453781	COPA	P53621	Unlikely TB	Negative	0.92			Male	Uganda
C174	10.10558137	RAD23B	P54727	Unlikely TB	Negative	0.92			Male	Uganda
C174	10.04914604	AK2	P54819	Unlikely TB	Negative	0.92			Male	Uganda
C174	8.557997173	NAPA	P54920	Unlikely TB	Negative	0.92			Male	Uganda
C174	10.60201668	EIF5	P55010	Unlikely TB	Negative	0.92			Male	Uganda
C174	12.28817674	APOC4	P55056	Unlikely TB	Negative	0.92			Male	Uganda
C174	11.61770966	PLTP	P55058	Unlikely TB	Negative	0.92			Male	Uganda
C174	9.135153621	PLTP	P55058-18-493	Unlikely TB	Negative	0.92			Male	Uganda
C174	9.524439663	VCP	P55072	Unlikely TB	Negative	0.92			Male	Uganda
C174	9.187649112	NAP1L1	P55209	Unlikely TB	Negative	0.92			Male	Uganda
C174	10.97633529	CDH13	P55290	Unlikely TB	Negative	0.92			Male	Uganda
C174	10.50678129	NPEPPS	P55786	Unlikely TB	Negative	0.92			Male	Uganda
C174	9.130567004	MARS1	P56192	Unlikely TB	Negative	0.92			Male	Uganda
C174	10.32049722	ANTXR2	P58335	Unlikely TB	Negative	0.92			Male	Uganda
C174	9.279395284	MTPN	P58546	Unlikely TB	Negative	0.92			Male	Uganda
C174	10.09530361	MYL6	P60660	Unlikely TB	Negative	0.92			Male	Uganda
C174	10.9920033	ACTB	P60709	Unlikely TB	Negative	0.92			Male	Uganda
C174	9.510368829	EIF4A1	P60842	Unlikely TB	Negative	0.92			Male	Uganda
C174	9.432538336	PSMA6	P60900	Unlikely TB	Negative	0.92			Male	Uganda
C174	9.924226361	CDC42	P60953	Unlikely TB	Negative	0.92			Male	Uganda
C174	9.592411475	DSTN	P60981	Unlikely TB	Negative	0.92			Male	Uganda
C174	8.957750198	KRTDAP	P60985	Unlikely TB	Negative	0.92			Male	Uganda
C174	10.30082977	RAB8A	P61006	Unlikely TB	Negative	0.92			Male	Uganda
C174	9.425206742	RAB5B	P61020	Unlikely TB	Negative	0.92			Male	Uganda
C174	10.46995851	RAB10	P61026	Unlikely TB	Negative	0.92			Male	Uganda
C174	10.09441968	UBE2N	P61088	Unlikely TB	Negative	0.92			Male	Uganda
C174	10.02482027	RAB14	P61106	Unlikely TB	Negative	0.92			Male	Uganda
C174	10.14507472	ACTR3	P61158	Unlikely TB	Negative	0.92			Male	Uganda
C174	9.831667723	ACTR2	P61160	Unlikely TB	Negative	0.92			Male	Uganda
C174	9.287552814	ACTR1A	P61163	Unlikely TB	Negative	0.92			Male	Uganda
C174	9.907088349	ARF3	P61204	Unlikely TB	Negative	0.92			Male	Uganda
C174	10.09121324	RAP1B	P61224	Unlikely TB	Negative	0.92			Male	Uganda
C174	9.081035077	RAP2B	P61225	Unlikely TB	Negative	0.92			Male	Uganda
C174	10.09912159	HSPE1	P61604	Unlikely TB	Negative	0.92			Male	Uganda
C174	15.12103109	LYZ	P61626-19-148	Unlikely TB	Negative	0.92			Male	Uganda
C174	9.847683003	B2M	P61769	Unlikely TB	Negative	0.92			Male	Uganda
C174	9.765483865	B2M	P61769-21-119	Unlikely TB	Negative	0.92			Male	Uganda
C174	9.341993323	HNRNPK	P61978	Unlikely TB	Negative	0.92			Male	Uganda
C174	9.857041554	YWHAG	P61981	Unlikely TB	Negative	0.92			Male	Uganda
C174	9.273493232	YWHAE	P62258	Unlikely TB	Negative	0.92			Male	Uganda
C174	9.568307996	RPS13	P62277	Unlikely TB	Negative	0.92			Male	Uganda
C174	9.882461598	TMSB4X	P62328	Unlikely TB	Negative	0.92			Male	Uganda
C174	9.610322071	PSMC6	P62333	Unlikely TB	Negative	0.92			Male	Uganda
C174	9.68306383	RPS6	P62753	Unlikely TB	Negative	0.92			Male	Uganda
C174	11.14460049	H4C1	P62805	Unlikely TB	Negative	0.92			Male	Uganda
C174	9.077160389	RAB1A	P62820	Unlikely TB	Negative	0.92			Male	Uganda
C174	9.671638221	RAN	P62826	Unlikely TB	Negative	0.92			Male	Uganda
C174	9.45021386	GNB1	P62873	Unlikely TB	Negative	0.92			Male	Uganda
C174	12.79303799	RPL10A	P62906	Unlikely TB	Negative	0.92			Male	Uganda
C174	8.897231426	PPIA	P62937	Unlikely TB	Negative	0.92			Male	Uganda
C174	9.251386254	PPIA	P62937-1-165	Unlikely TB	Negative	0.92			Male	Uganda
C174	14.70771428	RPS27A	P62979	Unlikely TB	Negative	0.92			Male	Uganda
C174	9.738415671	AP2B1	P63010	Unlikely TB	Negative	0.92			Male	Uganda
C174	9.672537064	YWHAZ	P63104	Unlikely TB	Negative	0.92			Male	Uganda
C174	9.19075544	EIF5A	P63241	Unlikely TB	Negative	0.92			Male	Uganda
C174	9.976723266	ACTG1	P63261	Unlikely TB	Negative	0.92			Male	Uganda
C174	9.710333093	TPM4	P67936	Unlikely TB	Negative	0.92			Male	Uganda
C174	10.75051721	ACTC1	P68032	Unlikely TB	Negative	0.92			Male	Uganda
C174	10.18599053	EEF1A1	P68104	Unlikely TB	Negative	0.92			Male	Uganda
C174	11.12641859	TUBA1B	P68363	Unlikely TB	Negative	0.92			Male	Uganda
C174	10.5698757	TUBA4A	P68366	Unlikely TB	Negative	0.92			Male	Uganda
C174	9.406703217	TUBB4B	P68371	Unlikely TB	Negative	0.92			Male	Uganda
C174	11.21550106	HBB	P68871	Unlikely TB	Negative	0.92			Male	Uganda
C174	9.58892179	HBG2	P69892	Unlikely TB	Negative	0.92			Male	Uganda
C174	11.30114979	HBA1	P69905	Unlikely TB	Negative	0.92			Male	Uganda
C174	9.863561127	CCT2	P78371	Unlikely TB	Negative	0.92			Male	Uganda
C174	9.747941649	GSTO1	P78417	Unlikely TB	Negative	0.92			Male	Uganda
C174	11.64351748	GPLD1	P80108	Unlikely TB	Negative	0.92			Male	Uganda
C174	9.75785288	S100A12	P80511	Unlikely TB	Negative	0.92			Male	Uganda
C174	12.46408673	IGLV3-21	P80748	Unlikely TB	Negative	0.92			Male	Uganda
C174	9.727398867	HSPG2	P98160	Unlikely TB	Negative	0.92			Male	Uganda
C174	14.01113082	CYCS	P99999	Unlikely TB	Negative	0.92			Male	Uganda
C174	13.62169968	Rv3404c	P9WKZ3	Unlikely TB	Negative	0.92			Male	Uganda
C174	10.62165874	atpA	P9WPU7	Unlikely TB	Negative	0.92			Male	Uganda
C174	8.975357529	MPP1	Q00013	Unlikely TB	Negative	0.92			Male	Uganda
C174	9.124476109	CLTC	Q00610	Unlikely TB	Negative	0.92			Male	Uganda
C174	9.812113092	CAP1	Q01518	Unlikely TB	Negative	0.92			Male	Uganda
C174	8.898229716	PFKP	Q01813	Unlikely TB	Negative	0.92			Male	Uganda
C174	9.247242403	GUCY1B1	Q02153	Unlikely TB	Negative	0.92			Male	Uganda
C174	9.066717571	PLGLB1	Q02325	Unlikely TB	Negative	0.92			Male	Uganda
C174	9.634495617	NUCB1	Q02818	Unlikely TB	Negative	0.92			Male	Uganda
C174	9.464853448	CFHR3	Q02985	Unlikely TB	Negative	0.92			Male	Uganda
C174	8.998655278	CFHR1	Q03591	Unlikely TB	Negative	0.92			Male	Uganda
C174	11.13790825	HGFAC	Q04756	Unlikely TB	Negative	0.92			Male	Uganda
C174	8.96366433	GLO1	Q04760	Unlikely TB	Negative	0.92			Male	Uganda
C174	9.548615788	YWHAH	Q04917	Unlikely TB	Negative	0.92			Male	Uganda
C174	9.273212024	PRKCD	Q05655	Unlikely TB	Negative	0.92			Male	Uganda
C174	9.679381797	CALD1	Q05682	Unlikely TB	Negative	0.92			Male	Uganda
C174	12.87395271	ITIH3	Q06033	Unlikely TB	Negative	0.92			Male	Uganda
C174	9.893992834	ITIH3	Q06033-35-651	Unlikely TB	Negative	0.92			Male	Uganda
C174	9.78034134	PSME1	Q06323	Unlikely TB	Negative	0.92			Male	Uganda
C174	10.12457376	FMOD	Q06828	Unlikely TB	Negative	0.92			Male	Uganda
C174	10.04114765	PRDX1	Q06830	Unlikely TB	Negative	0.92			Male	Uganda
C174	10.36988382	KLC1	Q07866	Unlikely TB	Negative	0.92			Male	Uganda
C174	9.755167243	LRP1	Q07954	Unlikely TB	Negative	0.92			Male	Uganda
C174	11.44695223	LGALS3BP	Q08380	Unlikely TB	Negative	0.92			Male	Uganda
C174	11.59399925	FGL1	Q08830	Unlikely TB	Negative	0.92			Male	Uganda
C174	9.971924142	nrp	Q10896	Unlikely TB	Negative	0.92			Male	Uganda
C174	10.87752818	EFEMP1	Q12805	Unlikely TB	Negative	0.92			Male	Uganda
C174	11.93373736	EFEMP1	Q12805-18-493	Unlikely TB	Negative	0.92			Male	Uganda
C174	11.89310621	CNTN1	Q12860	Unlikely TB	Negative	0.92			Male	Uganda
C174	10.45887932	SPP2	Q13103	Unlikely TB	Negative	0.92			Male	Uganda
C174	9.664928312	MMRN1	Q13201	Unlikely TB	Negative	0.92			Male	Uganda
C174	9.54546285	SELENBP1	Q13228	Unlikely TB	Negative	0.92			Male	Uganda
C174	9.564954577	SEMA3F	Q13275	Unlikely TB	Negative	0.92			Male	Uganda
C174	10.7753202	ILK	Q13418	Unlikely TB	Negative	0.92			Male	Uganda
C174	10.10381479	DCTN2	Q13561	Unlikely TB	Negative	0.92			Male	Uganda
C174	14.41965105	IQGAP2	Q13576	Unlikely TB	Negative	0.92			Male	Uganda
C174	9.428943107	STIM1	Q13586	Unlikely TB	Negative	0.92			Male	Uganda
C174	10.34695784	FHL1	Q13642	Unlikely TB	Negative	0.92			Male	Uganda
C174	13.12789066	APOF	Q13790	Unlikely TB	Negative	0.92			Male	Uganda
C174	10.13897181	ENPP2	Q13822	Unlikely TB	Negative	0.92			Male	Uganda
C174	10.28245533	DSG2	Q14126	Unlikely TB	Negative	0.92			Male	Uganda
C174	9.27665915	SEPTIN6	Q14141	Unlikely TB	Negative	0.92			Male	Uganda
C174	9.224491768	DCTN1	Q14203	Unlikely TB	Negative	0.92			Male	Uganda
C174	9.51623589	DYNC1H1	Q14204	Unlikely TB	Negative	0.92			Male	Uganda
C174	10.85764634	CTTN	Q14247	Unlikely TB	Negative	0.92			Male	Uganda
C174	9.393878369	FLOT2	Q14254	Unlikely TB	Negative	0.92			Male	Uganda
C174	9.296924352	FGL2	Q14314	Unlikely TB	Negative	0.92			Male	Uganda
C174	9.339107761	SPARCL1	Q14515	Unlikely TB	Negative	0.92			Male	Uganda
C174	10.9983801	HABP2	Q14520	Unlikely TB	Negative	0.92			Male	Uganda
C174	13.18494921	ITIH4	Q14624	Unlikely TB	Negative	0.92			Male	Uganda
C174	11.96454173	ITIH4	Q14624-29-661	Unlikely TB	Negative	0.92			Male	Uganda
C174	9.91180571	ITIH4	Q14624-689-930	Unlikely TB	Negative	0.92			Male	Uganda
C174	10.13770709	GANAB	Q14697	Unlikely TB	Negative	0.92			Male	Uganda
C174	9.394868828	LTBP1	Q14766	Unlikely TB	Negative	0.92			Male	Uganda
C174	9.82452243	KPNB1	Q14974	Unlikely TB	Negative	0.92			Male	Uganda
C174	9.44340816	SEPTIN2	Q15019	Unlikely TB	Negative	0.92			Male	Uganda
C174	10.16293852	POSTN	Q15063	Unlikely TB	Negative	0.92			Male	Uganda
C174	9.951344603	PDIA6	Q15084	Unlikely TB	Negative	0.92			Male	Uganda
C174	10.56009	PCOLCE	Q15113	Unlikely TB	Negative	0.92			Male	Uganda
C174	11.32197155	PON3	Q15166	Unlikely TB	Negative	0.92			Male	Uganda
C174	9.166905007	PCBP1	Q15365	Unlikely TB	Negative	0.92			Male	Uganda
C174	9.922093854	PCBP2	Q15366	Unlikely TB	Negative	0.92			Male	Uganda
C174	10.06511601	RSU1	Q15404	Unlikely TB	Negative	0.92			Male	Uganda
C174	11.26002881	FCN2	Q15485	Unlikely TB	Negative	0.92			Male	Uganda
C174	11.70867242	TGFBI	Q15582	Unlikely TB	Negative	0.92			Male	Uganda
C174	9.131763635	MAPRE1	Q15691	Unlikely TB	Negative	0.92			Male	Uganda
C174	9.629182263	CD226	Q15762	Unlikely TB	Negative	0.92			Male	Uganda
C174	9.51065087	STXBP2	Q15833	Unlikely TB	Negative	0.92			Male	Uganda
C174	9.238968622	ZYX	Q15942	Unlikely TB	Negative	0.92			Male	Uganda
C174	9.706135978	SEPTIN7	Q16181	Unlikely TB	Negative	0.92			Male	Uganda
C174	11.37379456	ECM1	Q16610	Unlikely TB	Negative	0.92			Male	Uganda
C174	9.617481268	DBN1	Q16643	Unlikely TB	Negative	0.92			Male	Uganda
C174	10.92296	MAN2A1	Q16706	Unlikely TB	Negative	0.92			Male	Uganda
C174	9.389749595	AOC3	Q16853	Unlikely TB	Negative	0.92			Male	Uganda
C174	9.782839712	IMMT	Q16891	Unlikely TB	Negative	0.92			Male	Uganda
C174	9.746909626	INF2	Q27J81	Unlikely TB	Negative	0.92			Male	Uganda
C174	9.589420039	DDI2	Q5TDH0	Unlikely TB	Negative	0.92			Male	Uganda
C174	14.34421366	ZFYVE26	Q68DK2	Unlikely TB	Negative	0.92			Male	Uganda
C174	10.99787673	VASN	Q6EMK4	Unlikely TB	Negative	0.92			Male	Uganda
C174	13.23161847	VASN	Q6EMK4-24-673	Unlikely TB	Negative	0.92			Male	Uganda
C174	9.723566774	LAIR1	Q6GTX8	Unlikely TB	Negative	0.92			Male	Uganda
C174	10.74312593	LAMTOR1	Q6IAA8	Unlikely TB	Negative	0.92			Male	Uganda
C174	8.427840993	TWF2	Q6IBS0	Unlikely TB	Negative	0.92			Male	Uganda
C174	18.48983826	FAHD1	Q6P587	Unlikely TB	Negative	0.92			Male	Uganda
C174	10.52056274	PLXDC2	Q6UX71	Unlikely TB	Negative	0.92			Male	Uganda
C174	11.27399885	PI16	Q6UXB8	Unlikely TB	Negative	0.92			Male	Uganda
C174	9.493133407	CD109	Q6YHK3	Unlikely TB	Negative	0.92			Male	Uganda
C174	9.081982097	UNC13D	Q70J99	Unlikely TB	Negative	0.92			Male	Uganda
C174	8.76970542	TUBA1A	Q71U36	Unlikely TB	Negative	0.92			Male	Uganda
C174	10.42974005	ADAMTS13	Q76LX8	Unlikely TB	Negative	0.92			Male	Uganda
C174	8.672960068	DOK3	Q7L591	Unlikely TB	Negative	0.92			Male	Uganda
C174	9.628535158	ABI3BP	Q7Z7G0	Unlikely TB	Negative	0.92			Male	Uganda
C174	10.56341234	MEGF8	Q7Z7M0	Unlikely TB	Negative	0.92			Male	Uganda
C174	10.44722023	SERPINA11	Q86U17	Unlikely TB	Negative	0.92			Male	Uganda
C174	9.319621963	OAF	Q86UD1	Unlikely TB	Negative	0.92			Male	Uganda
C174	9.864860473	FERMT3	Q86UX7	Unlikely TB	Negative	0.92			Male	Uganda
C174	9.557535126	CD163	Q86VB7	Unlikely TB	Negative	0.92			Male	Uganda
C174	9.407399109	CAND1	Q86VP6	Unlikely TB	Negative	0.92			Male	Uganda
C174	10.47128993	TREML1	Q86YW5	Unlikely TB	Negative	0.92			Male	Uganda
C174	9.601184663	LILRA3	Q8N6C8	Unlikely TB	Negative	0.92			Male	Uganda
C174	9.457656007	GOLM1	Q8NBJ4	Unlikely TB	Negative	0.92			Male	Uganda
C174	10.56509975	PCYOX1L	Q8NBM8	Unlikely TB	Negative	0.92			Male	Uganda
C174	10.83415589	PCSK9	Q8NBP7	Unlikely TB	Negative	0.92			Male	Uganda
C174	9.543074895	TXNDC5	Q8NBS9	Unlikely TB	Negative	0.92			Male	Uganda
C174	9.55785988	ANGPTL6	Q8NI99	Unlikely TB	Negative	0.92			Male	Uganda
C174	9.550299532	PDCD6IP	Q8WUM4	Unlikely TB	Negative	0.92			Male	Uganda
C174	9.922941516	BRK1	Q8WUW1	Unlikely TB	Negative	0.92			Male	Uganda
C174	9.600045685	OIT3	Q8WWZ8	Unlikely TB	Negative	0.92			Male	Uganda
C174	11.51609535	MUC16	Q8WXI7	Unlikely TB	Negative	0.92			Male	Uganda
C174	12.11129757	TTN	Q8WZ42	Unlikely TB	Negative	0.92			Male	Uganda
C174	10.59028106	CFHR4	Q92496	Unlikely TB	Negative	0.92			Male	Uganda
C174	10.88682391	PRG4	Q92954	Unlikely TB	Negative	0.92			Male	Uganda
C174	9.940729417	ATP2A3	Q93084	Unlikely TB	Negative	0.92			Male	Uganda
C174	9.242125178	PDLIM5	Q96HC4	Unlikely TB	Negative	0.92			Male	Uganda
C174	12.37158455	CPB2	Q96IY4	Unlikely TB	Negative	0.92			Male	Uganda
C174	15.67283272	CPB2	Q96IY4-23-114	Unlikely TB	Negative	0.92			Male	Uganda
C174	10.01656018	CNDP1	Q96KN2	Unlikely TB	Negative	0.92			Male	Uganda
C174	10.46228463	PRAP1	Q96NZ9	Unlikely TB	Negative	0.92			Male	Uganda
C174	9.306331065	PRAP1	Q96NZ9-21-151	Unlikely TB	Negative	0.92			Male	Uganda
C174	11.75116902	PGLYRP2	Q96PD5	Unlikely TB	Negative	0.92			Male	Uganda
C174	8.86171894	PUS7	Q96PZ0	Unlikely TB	Negative	0.92			Male	Uganda
C174	9.934771315	VPS35	Q96QK1	Unlikely TB	Negative	0.92			Male	Uganda
C174	9.817929208	SCGB3A1	Q96QR1	Unlikely TB	Negative	0.92			Male	Uganda
C174	9.672333902	CNN2	Q99439	Unlikely TB	Negative	0.92			Male	Uganda
C174	9.136582154	PARK7	Q99497	Unlikely TB	Negative	0.92			Male	Uganda
C174	9.033581605	PHB2	Q99623	Unlikely TB	Negative	0.92			Male	Uganda
C174	9.866281821	OLFM1	Q99784	Unlikely TB	Negative	0.92			Male	Uganda
C174	9.055127314	CCT7	Q99832	Unlikely TB	Negative	0.92			Male	Uganda
C174	9.460829312	RARRES2	Q99969	Unlikely TB	Negative	0.92			Male	Uganda
C174	9.717750579	CORO1B	Q9BR76	Unlikely TB	Negative	0.92			Male	Uganda
C174	9.677392645	ESYT1	Q9BSJ8	Unlikely TB	Negative	0.92			Male	Uganda
C174	10.27644783	FUCA2	Q9BTY2	Unlikely TB	Negative	0.92			Male	Uganda
C174	9.510215894	PDCD10	Q9BUL8	Unlikely TB	Negative	0.92			Male	Uganda
C174	11.38554641	COLEC11	Q9BWP8	Unlikely TB	Negative	0.92			Male	Uganda
C174	9.84466851	CFHR5	Q9BXR6	Unlikely TB	Negative	0.92			Male	Uganda
C174	13.48814248	CRNKL1	Q9BZJ0	Unlikely TB	Negative	0.92			Male	Uganda
C174	9.959761526	RTN4R	Q9BZR6	Unlikely TB	Negative	0.92			Male	Uganda
C174	8.785561567	TOLLIP	Q9H0E2	Unlikely TB	Negative	0.92			Male	Uganda
C174	9.570180999	RAB1B	Q9H0U4	Unlikely TB	Negative	0.92			Male	Uganda
C174	11.28868754	SH3BGRL3	Q9H299	Unlikely TB	Negative	0.92			Male	Uganda
C174	9.448925944	RNPEP	Q9H4A4	Unlikely TB	Negative	0.92			Male	Uganda
C174	13.97569838	RNPEP	Q9H4A4-2-650	Unlikely TB	Negative	0.92			Male	Uganda
C174	11.18053019	DPEP2	Q9H4A9	Unlikely TB	Negative	0.92			Male	Uganda
C174	10.06581114	TUBB1	Q9H4B7	Unlikely TB	Negative	0.92			Male	Uganda
C174	11.84005771	PLEKHA4	Q9H4M7	Unlikely TB	Negative	0.92			Male	Uganda
C174	9.209658048	EHD1	Q9H4M9	Unlikely TB	Negative	0.92			Male	Uganda
C174	8.911283605	RGCC	Q9H4X1	Unlikely TB	Negative	0.92			Male	Uganda
C174	10.09340682	PARVB	Q9HBI1	Unlikely TB	Negative	0.92			Male	Uganda
C174	11.05338168	APMAP	Q9HDC9	Unlikely TB	Negative	0.92			Male	Uganda
C174	9.794312035	VTA1	Q9NP79	Unlikely TB	Negative	0.92			Male	Uganda
C174	12.03362212	IL1RAP	Q9NPH3	Unlikely TB	Negative	0.92			Male	Uganda
C174	10.68519638	CRTAC1	Q9NQ79	Unlikely TB	Negative	0.92			Male	Uganda
C174	10.29223775	RTN4	Q9NQC3	Unlikely TB	Negative	0.92			Male	Uganda
C174	10.06566341	XPNPEP1	Q9NQW7	Unlikely TB	Negative	0.92			Male	Uganda
C174	9.482717782	PDLIM7	Q9NR12	Unlikely TB	Negative	0.92			Male	Uganda
C174	9.167230132	SAR1A	Q9NR31	Unlikely TB	Negative	0.92			Male	Uganda
C174	9.070069026	ATG3	Q9NT62	Unlikely TB	Negative	0.92			Male	Uganda
C174	9.21568406	OLA1	Q9NTK5	Unlikely TB	Negative	0.92			Male	Uganda
C174	16.90891723	CBLN4	Q9NTU7	Unlikely TB	Negative	0.92			Male	Uganda
C174	9.609932515	ARL8B	Q9NVJ2	Unlikely TB	Negative	0.92			Male	Uganda
C174	9.440820826	TUBA8	Q9NY65	Unlikely TB	Negative	0.92			Male	Uganda
C174	8.827328089	ERAP1	Q9NZ08	Unlikely TB	Negative	0.92			Male	Uganda
C174	10.32647689	ADA2	Q9NZK5	Unlikely TB	Negative	0.92			Male	Uganda
C174	11.30959652	C1RL	Q9NZP8	Unlikely TB	Negative	0.92			Male	Uganda
C174	11.45409075	C1RL	Q9NZP8-36-487	Unlikely TB	Negative	0.92			Male	Uganda
C174	9.736136658	ABRACL	Q9P1F3	Unlikely TB	Negative	0.92			Male	Uganda
C174	9.242471449	BIN2	Q9UBW5	Unlikely TB	Negative	0.92			Male	Uganda
C174	11.41356948	FBLN5	Q9UBX5	Unlikely TB	Negative	0.92			Male	Uganda
C174	10.42285459	FETUB	Q9UGM5	Unlikely TB	Negative	0.92			Male	Uganda
C174	11.06172344	PCYOX1	Q9UHG3	Unlikely TB	Negative	0.92			Male	Uganda
C174	9.625224831	DDX20	Q9UHI6	Unlikely TB	Negative	0.92			Male	Uganda
C174	9.135932677	DBNL	Q9UJU6	Unlikely TB	Negative	0.92			Male	Uganda
C174	11.70315659	SERPINA10	Q9UK55	Unlikely TB	Negative	0.92			Male	Uganda
C174	13.00231551	PSME2	Q9UL46	Unlikely TB	Negative	0.92			Male	Uganda
C174	11.67682676	TRPC5	Q9UL62	Unlikely TB	Negative	0.92			Male	Uganda
C174	10.31136154	HEG1	Q9ULI3	Unlikely TB	Negative	0.92			Male	Uganda
C174	9.115798053	CORO1C	Q9ULV4	Unlikely TB	Negative	0.92			Male	Uganda
C174	9.497127977	MINPP1	Q9UNW1	Unlikely TB	Negative	0.92			Male	Uganda
C174	9.03046593	RUVBL2	Q9Y230	Unlikely TB	Negative	0.92			Male	Uganda
C174	9.791558352	RUVBL1	Q9Y265	Unlikely TB	Negative	0.92			Male	Uganda
C174	10.15135032	TLN1	Q9Y490	Unlikely TB	Negative	0.92			Male	Uganda
C174	19.72343595	MYO5A	Q9Y4I1	Unlikely TB	Negative	0.92			Male	Uganda
C174	11.9369107	HYOU1	Q9Y4L1	Unlikely TB	Negative	0.92			Male	Uganda
C174	9.359201486	SUPT16H	Q9Y5B9	Unlikely TB	Negative	0.92			Male	Uganda
C174	10.42346862	ANGPTL3	Q9Y5C1	Unlikely TB	Negative	0.92			Male	Uganda
C174	9.628395922	COPG1	Q9Y678	Unlikely TB	Negative	0.92			Male	Uganda
C174	10.86878719	FCGBP	Q9Y6R7	Unlikely TB	Negative	0.92			Male	Uganda
C174	11.49693266	FCGBP	Q9Y6R7-24-5405	Unlikely TB	Negative	0.92			Male	Uganda
C174	10.67065378	COLEC10	Q9Y6Z7	Unlikely TB	Negative	0.92			Male	Uganda
C175	10.5097125	IGLV8-61	A0A075B6I0	Unconfirmed TB	Negative	-1.16	-1.37		Male	Uganda
C175	9.704305438	IGLV5-37	A0A075B6J1-20-123	Unconfirmed TB	Negative	-1.16	-1.37		Male	Uganda
C175	8.558844802	IGLV2-18	A0A075B6J9	Unconfirmed TB	Negative	-1.16	-1.37		Male	Uganda
C175	9.582418248	IGLV3-12	A0A075B6K2	Unconfirmed TB	Negative	-1.16	-1.37		Male	Uganda
C175	11.27059133	IGLV3-10	A0A075B6K4	Unconfirmed TB	Negative	-1.16	-1.37		Male	Uganda
C175	12.53588152	IGLV3-10	A0A075B6K4-20-115	Unconfirmed TB	Negative	-1.16	-1.37		Male	Uganda
C175	8.389031289	IGLV3-9	A0A075B6K5	Unconfirmed TB	Negative	-1.16	-1.37		Male	Uganda
C175	16.61929093	IGKV2-28	A0A075B6P5-20-120	Unconfirmed TB	Negative	-1.16	-1.37		Male	Uganda
C175	10.37351429	IGHV3-64	A0A075B6Q5	Unconfirmed TB	Negative	-1.16	-1.37		Male	Uganda
C175	12.47018089	IGKV2D-24	A0A075B6R9	Unconfirmed TB	Negative	-1.16	-1.37		Male	Uganda
C175	15.26709382	IGKV1D-17	A0A075B6S4-23-117	Unconfirmed TB	Negative	-1.16	-1.37		Male	Uganda
C175	10.41487979	IGKV1-27	A0A075B6S5	Unconfirmed TB	Negative	-1.16	-1.37		Male	Uganda
C175	13.10608847	IGKV1-37	A0A075B6S9-23-117	Unconfirmed TB	Negative	-1.16	-1.37		Male	Uganda
C175	9.702432756	IGKV3D-15	A0A087WSY6	Unconfirmed TB	Negative	-1.16	-1.37		Male	Uganda
C175	12.41614702	IGKV3D-15	A0A087WSY6-21-115	Unconfirmed TB	Negative	-1.16	-1.37		Male	Uganda
C175	8.842950285	IGKV2-40	A0A087WW87	Unconfirmed TB	Negative	-1.16	-1.37		Male	Uganda
C175	12.07361298	IGHV3-49	A0A0A0MS15	Unconfirmed TB	Negative	-1.16	-1.37		Male	Uganda
C175	11.56643924	IGHV3-49	A0A0A0MS15-20-119	Unconfirmed TB	Negative	-1.16	-1.37		Male	Uganda
C175	9.284320142	IGKV6D-21	A0A0A0MT36	Unconfirmed TB	Negative	-1.16	-1.37		Male	Uganda
C175	13.58364485	IGLV1-36	A0A0B4J1U3	Unconfirmed TB	Negative	-1.16	-1.37		Male	Uganda
C175	11.05536269	IGHV3-15	A0A0B4J1V0	Unconfirmed TB	Negative	-1.16	-1.37		Male	Uganda
C175	10.96237729	IGHV3-15	A0A0B4J1V0-20-119	Unconfirmed TB	Negative	-1.16	-1.37		Male	Uganda
C175	11.91871322	IGHV2-26	A0A0B4J1V2	Unconfirmed TB	Negative	-1.16	-1.37		Male	Uganda
C175	9.331136423	IGHV3-73	A0A0B4J1V6	Unconfirmed TB	Negative	-1.16	-1.37		Male	Uganda
C175	13.7118869	IGHV3-73	A0A0B4J1V6-20-119	Unconfirmed TB	Negative	-1.16	-1.37		Male	Uganda
C175	8.259674543	IGHV3-74	A0A0B4J1X5	Unconfirmed TB	Negative	-1.16	-1.37		Male	Uganda
C175	11.58142134	IGHV3-43	A0A0B4J1X8-20-118	Unconfirmed TB	Negative	-1.16	-1.37		Male	Uganda
C175	11.99057316	IGLV9-49	A0A0B4J1Y8	Unconfirmed TB	Negative	-1.16	-1.37		Male	Uganda
C175	10.67308311	IGLV9-49	A0A0B4J1Y8-20-123	Unconfirmed TB	Negative	-1.16	-1.37		Male	Uganda
C175	11.36298405	IGHV3-72	A0A0B4J1Y9	Unconfirmed TB	Negative	-1.16	-1.37		Male	Uganda
C175	12.59610106	IGKV1D-13	A0A0B4J2D9-23-117	Unconfirmed TB	Negative	-1.16	-1.37		Male	Uganda
C175	12.31416212	IGHV1-69D	A0A0B4J2H0	Unconfirmed TB	Negative	-1.16	-1.37		Male	Uganda
C175	11.62284506	IGKV6-21	A0A0C4DH24-20-114	Unconfirmed TB	Negative	-1.16	-1.37		Male	Uganda
C175	11.36947842	IGKV3D-20	A0A0C4DH25-21-116	Unconfirmed TB	Negative	-1.16	-1.37		Male	Uganda
C175	9.32062385	IGHV1-3	A0A0C4DH29	Unconfirmed TB	Negative	-1.16	-1.37		Male	Uganda
C175	11.12426197	IGHV1-18	A0A0C4DH31	Unconfirmed TB	Negative	-1.16	-1.37		Male	Uganda
C175	8.696108081	IGHV3-20	A0A0C4DH32-20-117	Unconfirmed TB	Negative	-1.16	-1.37		Male	Uganda
C175	10.76234032	IGHV1-24	A0A0C4DH33-20-117	Unconfirmed TB	Negative	-1.16	-1.37		Male	Uganda
C175	9.78793994	IGHV4-28	A0A0C4DH34	Unconfirmed TB	Negative	-1.16	-1.37		Male	Uganda
C175	12.23956772	IGHV3-35	A0A0C4DH35	Unconfirmed TB	Negative	-1.16	-1.37		Male	Uganda
C175	11.21148496	IGHV3-38	A0A0C4DH36	Unconfirmed TB	Negative	-1.16	-1.37		Male	Uganda
C175	14.26434962	IGHV5-51	A0A0C4DH38	Unconfirmed TB	Negative	-1.16	-1.37		Male	Uganda
C175	11.19622879	IGHV5-51	A0A0C4DH38-20-117	Unconfirmed TB	Negative	-1.16	-1.37		Male	Uganda
C175	12.84671559	IGHV3-66	A0A0C4DH42-20-116	Unconfirmed TB	Negative	-1.16	-1.37		Male	Uganda
C175	9.363250621	IGHV2-70D	A0A0C4DH43	Unconfirmed TB	Negative	-1.16	-1.37		Male	Uganda
C175	10.92457453	IGKV3D-7	A0A0C4DH55-24-119	Unconfirmed TB	Negative	-1.16	-1.37		Male	Uganda
C175	7.869561326	IGKV1-9	A0A0C4DH69-23-117	Unconfirmed TB	Negative	-1.16	-1.37		Male	Uganda
C175	12.35774166	IGKV1-6	A0A0C4DH72-23-117	Unconfirmed TB	Negative	-1.16	-1.37		Male	Uganda
C175	15.45173897	IGKV1-12	A0A0C4DH73-23-117	Unconfirmed TB	Negative	-1.16	-1.37		Male	Uganda
C175	8.956133156	IGHV7-4-1	A0A0J9YVY3-20-117	Unconfirmed TB	Negative	-1.16	-1.37		Male	Uganda
C175	12.09704746	IGHV3-64D	A0A0J9YX35	Unconfirmed TB	Negative	-1.16	-1.37		Male	Uganda
C175	10.05144087	IGLL5	B9A064	Unconfirmed TB	Negative	-1.16	-1.37		Male	Uganda
C175	9.028583237	PDLIM1	O00151	Unconfirmed TB	Negative	-1.16	-1.37		Male	Uganda
C175	9.865727164	MASP2	O00187	Unconfirmed TB	Negative	-1.16	-1.37		Male	Uganda
C175	11.83602365	MASP2	O00187-16-686	Unconfirmed TB	Negative	-1.16	-1.37		Male	Uganda
C175	8.604553643	RAB27B	O00194	Unconfirmed TB	Negative	-1.16	-1.37		Male	Uganda
C175	8.696179314	PSMD11	O00231	Unconfirmed TB	Negative	-1.16	-1.37		Male	Uganda
C175	8.543282289	PSMD12	O00232	Unconfirmed TB	Negative	-1.16	-1.37		Male	Uganda
C175	8.818096609	CLIC1	O00299	Unconfirmed TB	Negative	-1.16	-1.37		Male	Uganda
C175	10.24732947	QSOX1	O00391	Unconfirmed TB	Negative	-1.16	-1.37		Male	Uganda
C175	8.794179753	IPO5	O00410	Unconfirmed TB	Negative	-1.16	-1.37		Male	Uganda
C175	9.058309213	DNM1L	O00429	Unconfirmed TB	Negative	-1.16	-1.37		Male	Uganda
C175	8.918612653	STK25	O00506	Unconfirmed TB	Negative	-1.16	-1.37		Male	Uganda
C175	10.4063128	CHL1	O00533	Unconfirmed TB	Negative	-1.16	-1.37		Male	Uganda
C175	11.66737771	CHL1	O00533-25-1208	Unconfirmed TB	Negative	-1.16	-1.37		Male	Uganda
C175	10.8153536	NRP1	O14786	Unconfirmed TB	Negative	-1.16	-1.37		Male	Uganda
C175	12.36111253	APOL1	O14791	Unconfirmed TB	Negative	-1.16	-1.37		Male	Uganda
C175	8.797704596	PSMA7	O14818	Unconfirmed TB	Negative	-1.16	-1.37		Male	Uganda
C175	9.604538482	MYL12B	O14950	Unconfirmed TB	Negative	-1.16	-1.37		Male	Uganda
C175	8.880641327	XPO1	O14980	Unconfirmed TB	Negative	-1.16	-1.37		Male	Uganda
C175	8.545341121	ARPC1B	O15143	Unconfirmed TB	Negative	-1.16	-1.37		Male	Uganda
C175	12.63214882	ARPC2	O15144	Unconfirmed TB	Negative	-1.16	-1.37		Male	Uganda
C175	9.410967071	ARPC3	O15145	Unconfirmed TB	Negative	-1.16	-1.37		Male	Uganda
C175	9.092023002	ARPC5	O15511	Unconfirmed TB	Negative	-1.16	-1.37		Male	Uganda
C175	11.52778665	EIF4G3	O43432	Unconfirmed TB	Negative	-1.16	-1.37		Male	Uganda
C175	8.734497623	ACTN4	O43707	Unconfirmed TB	Negative	-1.16	-1.37		Male	Uganda
C175	11.60346953	CD5L	O43866	Unconfirmed TB	Negative	-1.16	-1.37		Male	Uganda
C175	9.071987602	CD5L	O43866-20-347	Unconfirmed TB	Negative	-1.16	-1.37		Male	Uganda
C175	8.782763099	PLIN3	O60664	Unconfirmed TB	Negative	-1.16	-1.37		Male	Uganda
C175	10.3895336	H2BC12	O60814	Unconfirmed TB	Negative	-1.16	-1.37		Male	Uganda
C175	8.832581528	FCGR3B	O75015	Unconfirmed TB	Negative	-1.16	-1.37		Male	Uganda
C175	10.755739	FCGR3B	O75015-17-200	Unconfirmed TB	Negative	-1.16	-1.37		Male	Uganda
C175	8.929160521	WDR1	O75083	Unconfirmed TB	Negative	-1.16	-1.37		Male	Uganda
C175	11.90556688	ICOSLG	O75144	Unconfirmed TB	Negative	-1.16	-1.37		Male	Uganda
C175	8.314003693	CS	O75390	Unconfirmed TB	Negative	-1.16	-1.37		Male	Uganda
C175	10.00889574	SEC22B	O75396	Unconfirmed TB	Negative	-1.16	-1.37		Male	Uganda
C175	9.619089537	SKAP2	O75563	Unconfirmed TB	Negative	-1.16	-1.37		Male	Uganda
C175	12.59053616	FCN3	O75636	Unconfirmed TB	Negative	-1.16	-1.37		Male	Uganda
C175	9.443409983	ZMPSTE24	O75844	Unconfirmed TB	Negative	-1.16	-1.37		Male	Uganda
C175	8.123699533	IDH1	O75874	Unconfirmed TB	Negative	-1.16	-1.37		Male	Uganda
C175	10.67015562	ATRN	O75882	Unconfirmed TB	Negative	-1.16	-1.37		Male	Uganda
C175	8.711799111	ARL6IP5	O75915	Unconfirmed TB	Negative	-1.16	-1.37		Male	Uganda
C175	14.07460404	APOM	O95445	Unconfirmed TB	Negative	-1.16	-1.37		Male	Uganda
C175	13.96778878	PARN	O95453	Unconfirmed TB	Negative	-1.16	-1.37		Male	Uganda
C175	9.588310939	H6PD	O95479	Unconfirmed TB	Negative	-1.16	-1.37		Male	Uganda
C175	8.908268734	VNN1	O95497	Unconfirmed TB	Negative	-1.16	-1.37		Male	Uganda
C175	9.289782237	AP2A1	O95782	Unconfirmed TB	Negative	-1.16	-1.37		Male	Uganda
C175	9.447998538	CAVIN2	O95810	Unconfirmed TB	Negative	-1.16	-1.37		Male	Uganda
C175	9.792548004	LDHA	P00338	Unconfirmed TB	Negative	-1.16	-1.37		Male	Uganda
C175	8.707769848	ALDH1A1	P00352	Unconfirmed TB	Negative	-1.16	-1.37		Male	Uganda
C175	8.343543733	GLUD1	P00367	Unconfirmed TB	Negative	-1.16	-1.37		Male	Uganda
C175	9.736439184	CYB5R3	P00387	Unconfirmed TB	Negative	-1.16	-1.37		Male	Uganda
C175	13.30062516	CP	P00450	Unconfirmed TB	Negative	-1.16	-1.37		Male	Uganda
C175	9.568994752	CP	P00450-20-1065	Unconfirmed TB	Negative	-1.16	-1.37		Male	Uganda
C175	11.13436568	F13A1	P00488	Unconfirmed TB	Negative	-1.16	-1.37		Male	Uganda
C175	9.066939063	PNP	P00491	Unconfirmed TB	Negative	-1.16	-1.37		Male	Uganda
C175	8.779000058	HPRT1	P00492	Unconfirmed TB	Negative	-1.16	-1.37		Male	Uganda
C175	8.773243462	PGK1	P00558	Unconfirmed TB	Negative	-1.16	-1.37		Male	Uganda
C175	9.71354518	AK1	P00568	Unconfirmed TB	Negative	-1.16	-1.37		Male	Uganda
C175	12.16269831	F2	P00734	Unconfirmed TB	Negative	-1.16	-1.37		Male	Uganda
C175	11.54265346	F2	P00734-364-622	Unconfirmed TB	Negative	-1.16	-1.37		Male	Uganda
C175	9.420631888	F2	P00734-44-622	Unconfirmed TB	Negative	-1.16	-1.37		Male	Uganda
C175	11.83479034	C1R	P00736	Unconfirmed TB	Negative	-1.16	-1.37		Male	Uganda
C175	14.26510407	HP	P00738	Unconfirmed TB	Negative	-1.16	-1.37		Male	Uganda
C175	12.11717972	HP	P00738-162-406	Unconfirmed TB	Negative	-1.16	-1.37		Male	Uganda
C175	10.54208265	HP	P00738-19-406	Unconfirmed TB	Negative	-1.16	-1.37		Male	Uganda
C175	14.0340662	HPR	P00739	Unconfirmed TB	Negative	-1.16	-1.37		Male	Uganda
C175	9.371872034	F9	P00740	Unconfirmed TB	Negative	-1.16	-1.37		Male	Uganda
C175	11.83043036	F10	P00742	Unconfirmed TB	Negative	-1.16	-1.37		Male	Uganda
C175	11.50918334	CFD	P00746	Unconfirmed TB	Negative	-1.16	-1.37		Male	Uganda
C175	12.31072218	PLG	P00747	Unconfirmed TB	Negative	-1.16	-1.37		Male	Uganda
C175	10.93442137	PLG	P00747-20-810	Unconfirmed TB	Negative	-1.16	-1.37		Male	Uganda
C175	12.68385314	F12	P00748	Unconfirmed TB	Negative	-1.16	-1.37		Male	Uganda
C175	12.42012976	CFB	P00751	Unconfirmed TB	Negative	-1.16	-1.37		Male	Uganda
C175	11.44807238	CFB	P00751-26-764	Unconfirmed TB	Negative	-1.16	-1.37		Male	Uganda
C175	9.565126441	CA1	P00915	Unconfirmed TB	Negative	-1.16	-1.37		Male	Uganda
C175	9.237171822	CA2	P00918	Unconfirmed TB	Negative	-1.16	-1.37		Male	Uganda
C175	13.92176356	SERPINC1	P01008	Unconfirmed TB	Negative	-1.16	-1.37		Male	Uganda
C175	14.30587798	SERPINC1	P01008-33-464	Unconfirmed TB	Negative	-1.16	-1.37		Male	Uganda
C175	12.76140979	SERPINA1	P01009	Unconfirmed TB	Negative	-1.16	-1.37		Male	Uganda
C175	10.37347115	SERPINA1	P01009-25-418	Unconfirmed TB	Negative	-1.16	-1.37		Male	Uganda
C175	12.43511501	SERPINA1	P01009-375-418	Unconfirmed TB	Negative	-1.16	-1.37		Male	Uganda
C175	13.61834809	SERPINA3	P01011	Unconfirmed TB	Negative	-1.16	-1.37		Male	Uganda
C175	12.02362003	SERPINA3	P01011-26-423	Unconfirmed TB	Negative	-1.16	-1.37		Male	Uganda
C175	13.18725393	AGT	P01019	Unconfirmed TB	Negative	-1.16	-1.37		Male	Uganda
C175	14.20419128	A2M	P01023	Unconfirmed TB	Negative	-1.16	-1.37		Male	Uganda
C175	11.77053665	A2M	P01023-24-1474	Unconfirmed TB	Negative	-1.16	-1.37		Male	Uganda
C175	12.7516095	C3	P01024	Unconfirmed TB	Negative	-1.16	-1.37		Male	Uganda
C175	10.68537463	C3	P01024-23-1663	Unconfirmed TB	Negative	-1.16	-1.37		Male	Uganda
C175	12.90452921	C5	P01031	Unconfirmed TB	Negative	-1.16	-1.37		Male	Uganda
C175	9.905577371	TIMP1	P01033-24-207	Unconfirmed TB	Negative	-1.16	-1.37		Male	Uganda
C175	9.866309588	CST3	P01034	Unconfirmed TB	Negative	-1.16	-1.37		Male	Uganda
C175	12.60449177	KNG1	P01042	Unconfirmed TB	Negative	-1.16	-1.37		Male	Uganda
C175	9.730241086	TGFB1	P01137	Unconfirmed TB	Negative	-1.16	-1.37		Male	Uganda
C175	8.959339903	IGF2	P01344	Unconfirmed TB	Negative	-1.16	-1.37		Male	Uganda
C175	10.41523279	IGF2	P01344-25-91	Unconfirmed TB	Negative	-1.16	-1.37		Male	Uganda
C175	13.6260971	JCHAIN	P01591	Unconfirmed TB	Negative	-1.16	-1.37		Male	Uganda
C175	8.630949	JCHAIN	P01591-23-159	Unconfirmed TB	Negative	-1.16	-1.37		Male	Uganda
C175	13.19486432	IGKV1D-33	P01593	Unconfirmed TB	Negative	-1.16	-1.37		Male	Uganda
C175	15.42640266	IGKV1D-33	P01593-23-117	Unconfirmed TB	Negative	-1.16	-1.37		Male	Uganda
C175	13.21020348	IGKV1-39	P01597	Unconfirmed TB	Negative	-1.16	-1.37		Male	Uganda
C175	10.19950318	IGKV1-17	P01599	Unconfirmed TB	Negative	-1.16	-1.37		Male	Uganda
C175	12.91680613	IGKV1-5	P01602	Unconfirmed TB	Negative	-1.16	-1.37		Male	Uganda
C175	12.62038497	IGKV1-5	P01602-23-117	Unconfirmed TB	Negative	-1.16	-1.37		Male	Uganda
C175	12.3512683	IGKV3-20	P01619	Unconfirmed TB	Negative	-1.16	-1.37		Male	Uganda
C175	15.77127164	IGKV3-20	P01619-21-116	Unconfirmed TB	Negative	-1.16	-1.37		Male	Uganda
C175	10.5855218	IGLV1-47	P01700	Unconfirmed TB	Negative	-1.16	-1.37		Male	Uganda
C175	9.308618497	IGLV1-47	P01700-20-117	Unconfirmed TB	Negative	-1.16	-1.37		Male	Uganda
C175	14.94145268	IGLV1-51	P01701	Unconfirmed TB	Negative	-1.16	-1.37		Male	Uganda
C175	14.73025646	IGLV1-51	P01701-20-117	Unconfirmed TB	Negative	-1.16	-1.37		Male	Uganda
C175	13.02123226	IGLV1-40	P01703-20-118	Unconfirmed TB	Negative	-1.16	-1.37		Male	Uganda
C175	9.480823948	IGLV2-14	P01704	Unconfirmed TB	Negative	-1.16	-1.37		Male	Uganda
C175	9.252748365	IGLV3-19	P01714	Unconfirmed TB	Negative	-1.16	-1.37		Male	Uganda
C175	14.9062463	IGLV3-19	P01714-21-112	Unconfirmed TB	Negative	-1.16	-1.37		Male	Uganda
C175	11.48689649	IGLV3-25	P01717	Unconfirmed TB	Negative	-1.16	-1.37		Male	Uganda
C175	15.0515655	IGLV3-27	P01718-21-113	Unconfirmed TB	Negative	-1.16	-1.37		Male	Uganda
C175	12.80039805	IGLV6-57	P01721-20-117	Unconfirmed TB	Negative	-1.16	-1.37		Male	Uganda
C175	13.50421133	IGHV1-69	P01742	Unconfirmed TB	Negative	-1.16	-1.37		Male	Uganda
C175	15.22288342	IGHV1-46	P01743	Unconfirmed TB	Negative	-1.16	-1.37		Male	Uganda
C175	13.78114162	IGHV3-11	P01762-20-117	Unconfirmed TB	Negative	-1.16	-1.37		Male	Uganda
C175	8.505836783	IGHV3-23	P01764	Unconfirmed TB	Negative	-1.16	-1.37		Male	Uganda
C175	15.37023413	IGHV3-23	P01764-20-117	Unconfirmed TB	Negative	-1.16	-1.37		Male	Uganda
C175	9.086472679	IGHV3-13	P01766	Unconfirmed TB	Negative	-1.16	-1.37		Male	Uganda
C175	15.91971466	IGHV3-53	P01767-20-116	Unconfirmed TB	Negative	-1.16	-1.37		Male	Uganda
C175	8.844658996	IGHV3-30	P01768-20-117	Unconfirmed TB	Negative	-1.16	-1.37		Male	Uganda
C175	8.170363228	IGHV3-33	P01772	Unconfirmed TB	Negative	-1.16	-1.37		Male	Uganda
C175	9.569662709	IGHV3-7	P01780	Unconfirmed TB	Negative	-1.16	-1.37		Male	Uganda
C175	8.804121615	IGHV3-7	P01780-20-117	Unconfirmed TB	Negative	-1.16	-1.37		Male	Uganda
C175	10.58743661	IGHV3-9	P01782	Unconfirmed TB	Negative	-1.16	-1.37		Male	Uganda
C175	11.01024734	IGHV2-5	P01817	Unconfirmed TB	Negative	-1.16	-1.37		Male	Uganda
C175	10.38704115	IGHV4-39	P01824	Unconfirmed TB	Negative	-1.16	-1.37		Male	Uganda
C175	9.358116155	IGHV4-39	P01824-27-125	Unconfirmed TB	Negative	-1.16	-1.37		Male	Uganda
C175	10.16328963	PIGR	P01833	Unconfirmed TB	Negative	-1.16	-1.37		Male	Uganda
C175	12.61511643	PIGR	P01833-19-764	Unconfirmed TB	Negative	-1.16	-1.37		Male	Uganda
C175	14.01052978	IGKC	P01834	Unconfirmed TB	Negative	-1.16	-1.37		Male	Uganda
C175	11.05653462	IGHE	P01854	Unconfirmed TB	Negative	-1.16	-1.37		Male	Uganda
C175	13.49796004	IGHG1	P01857	Unconfirmed TB	Negative	-1.16	-1.37		Male	Uganda
C175	11.11993402	IGHG1	P01857-1-330	Unconfirmed TB	Negative	-1.16	-1.37		Male	Uganda
C175	12.62462463	IGHG2	P01859	Unconfirmed TB	Negative	-1.16	-1.37		Male	Uganda
C175	12.28507751	IGHG3	P01860	Unconfirmed TB	Negative	-1.16	-1.37		Male	Uganda
C175	16.81829362	IGHG4	P01861	Unconfirmed TB	Negative	-1.16	-1.37		Male	Uganda
C175	14.67882608	IGHM	P01871	Unconfirmed TB	Negative	-1.16	-1.37		Male	Uganda
C175	11.11874456	IGHM	P01871-1-453	Unconfirmed TB	Negative	-1.16	-1.37		Male	Uganda
C175	13.67258775	IGHA1	P01876	Unconfirmed TB	Negative	-1.16	-1.37		Male	Uganda
C175	10.60520972	IGHA1	P01876-1-353	Unconfirmed TB	Negative	-1.16	-1.37		Male	Uganda
C175	13.62057848	IGHA2	P01877	Unconfirmed TB	Negative	-1.16	-1.37		Male	Uganda
C175	13.36054566	IGHA2	P01877-1-340	Unconfirmed TB	Negative	-1.16	-1.37		Male	Uganda
C175	11.07921758	IGHD	P01880	Unconfirmed TB	Negative	-1.16	-1.37		Male	Uganda
C175	7.844975366	IGHD	P01880-1-384	Unconfirmed TB	Negative	-1.16	-1.37		Male	Uganda
C175	10.22332246	HLA-B	P01889	Unconfirmed TB	Negative	-1.16	-1.37		Male	Uganda
C175	9.46116665	HBE1	P02100	Unconfirmed TB	Negative	-1.16	-1.37		Male	Uganda
C175	8.729853784	COL1A1	P02452	Unconfirmed TB	Negative	-1.16	-1.37		Male	Uganda
C175	12.62415376	COL1A1	P02452-1219-1464	Unconfirmed TB	Negative	-1.16	-1.37		Male	Uganda
C175	9.011641239	KRT14	P02533	Unconfirmed TB	Negative	-1.16	-1.37		Male	Uganda
C175	9.18166204	KRT6A	P02538	Unconfirmed TB	Negative	-1.16	-1.37		Male	Uganda
C175	9.154388367	SPTA1	P02549	Unconfirmed TB	Negative	-1.16	-1.37		Male	Uganda
C175	15.12642848	APOA1	P02647	Unconfirmed TB	Negative	-1.16	-1.37		Male	Uganda
C175	12.04480881	APOA1	P02647-25-266	Unconfirmed TB	Negative	-1.16	-1.37		Male	Uganda
C175	13.67491983	APOE	P02649	Unconfirmed TB	Negative	-1.16	-1.37		Male	Uganda
C175	12.52911262	APOA2	P02652	Unconfirmed TB	Negative	-1.16	-1.37		Male	Uganda
C175	13.48900446	APOC1	P02654	Unconfirmed TB	Negative	-1.16	-1.37		Male	Uganda
C175	16.06235841	APOC1	P02654-29-83	Unconfirmed TB	Negative	-1.16	-1.37		Male	Uganda
C175	11.79079096	APOC2	P02655	Unconfirmed TB	Negative	-1.16	-1.37		Male	Uganda
C175	9.261865974	APOC2	P02655-23-101	Unconfirmed TB	Negative	-1.16	-1.37		Male	Uganda
C175	11.56021585	APOC2	P02655-29-101	Unconfirmed TB	Negative	-1.16	-1.37		Male	Uganda
C175	12.36387749	APOC3	P02656	Unconfirmed TB	Negative	-1.16	-1.37		Male	Uganda
C175	12.79619008	APOC3	P02656-21-99	Unconfirmed TB	Negative	-1.16	-1.37		Male	Uganda
C175	12.3892321	FGA	P02671	Unconfirmed TB	Negative	-1.16	-1.37		Male	Uganda
C175	8.878460667	FGA	P02671-20-35	Unconfirmed TB	Negative	-1.16	-1.37		Male	Uganda
C175	13.15592184	FGB	P02675	Unconfirmed TB	Negative	-1.16	-1.37		Male	Uganda
C175	14.57252694	FGB	P02675-31-44	Unconfirmed TB	Negative	-1.16	-1.37		Male	Uganda
C175	13.43087754	FGG	P02679	Unconfirmed TB	Negative	-1.16	-1.37		Male	Uganda
C175	8.983458598	FGG	P02679-27-453	Unconfirmed TB	Negative	-1.16	-1.37		Male	Uganda
C175	9.576749673	SLC4A1	P02730	Unconfirmed TB	Negative	-1.16	-1.37		Male	Uganda
C175	11.02144427	CRP	P02741	Unconfirmed TB	Negative	-1.16	-1.37		Male	Uganda
C175	11.24656041	APCS	P02743	Unconfirmed TB	Negative	-1.16	-1.37		Male	Uganda
C175	12.02425009	C1QA	P02745	Unconfirmed TB	Negative	-1.16	-1.37		Male	Uganda
C175	12.04392643	C1QB	P02746	Unconfirmed TB	Negative	-1.16	-1.37		Male	Uganda
C175	12.87042682	C1QC	P02747	Unconfirmed TB	Negative	-1.16	-1.37		Male	Uganda
C175	11.48866167	C9	P02748	Unconfirmed TB	Negative	-1.16	-1.37		Male	Uganda
C175	11.94366603	APOH	P02749	Unconfirmed TB	Negative	-1.16	-1.37		Male	Uganda
C175	14.01490261	LRG1	P02750	Unconfirmed TB	Negative	-1.16	-1.37		Male	Uganda
C175	9.715253458	LRG1	P02750-36-347	Unconfirmed TB	Negative	-1.16	-1.37		Male	Uganda
C175	10.44690122	FN1	P02751	Unconfirmed TB	Negative	-1.16	-1.37		Male	Uganda
C175	13.94244578	RBP4	P02753	Unconfirmed TB	Negative	-1.16	-1.37		Male	Uganda
C175	13.21841665	AMBP	P02760	Unconfirmed TB	Negative	-1.16	-1.37		Male	Uganda
C175	9.000073876	AMBP	P02760-206-352	Unconfirmed TB	Negative	-1.16	-1.37		Male	Uganda
C175	13.18551593	ORM1	P02763	Unconfirmed TB	Negative	-1.16	-1.37		Male	Uganda
C175	11.59598802	AHSG	P02765	Unconfirmed TB	Negative	-1.16	-1.37		Male	Uganda
C175	13.46942697	TTR	P02766	Unconfirmed TB	Negative	-1.16	-1.37		Male	Uganda
C175	14.15821943	ALB	P02768	Unconfirmed TB	Negative	-1.16	-1.37		Male	Uganda
C175	11.49662076	ALB	P02768-25-609	Unconfirmed TB	Negative	-1.16	-1.37		Male	Uganda
C175	12.89023851	GC	P02774	Unconfirmed TB	Negative	-1.16	-1.37		Male	Uganda
C175	11.47630763	PPBP	P02775	Unconfirmed TB	Negative	-1.16	-1.37		Male	Uganda
C175	9.184849352	PPBP	P02775-35-128	Unconfirmed TB	Negative	-1.16	-1.37		Male	Uganda
C175	10.8196308	PF4	P02776	Unconfirmed TB	Negative	-1.16	-1.37		Male	Uganda
C175	10.44020208	TFRC	P02786	Unconfirmed TB	Negative	-1.16	-1.37		Male	Uganda
C175	14.20460421	TF	P02787	Unconfirmed TB	Negative	-1.16	-1.37		Male	Uganda
C175	11.26694333	TF	P02787-20-698	Unconfirmed TB	Negative	-1.16	-1.37		Male	Uganda
C175	8.920205127	LTF	P02788	Unconfirmed TB	Negative	-1.16	-1.37		Male	Uganda
C175	10.50310473	LTF	P02788-20-710	Unconfirmed TB	Negative	-1.16	-1.37		Male	Uganda
C175	14.16814813	HPX	P02790	Unconfirmed TB	Negative	-1.16	-1.37		Male	Uganda
C175	8.489337128	HPX	P02790-24-462	Unconfirmed TB	Negative	-1.16	-1.37		Male	Uganda
C175	8.986153969	ANG	P03950	Unconfirmed TB	Negative	-1.16	-1.37		Male	Uganda
C175	10.94428795	F11	P03951	Unconfirmed TB	Negative	-1.16	-1.37		Male	Uganda
C175	12.12066484	KLKB1	P03952	Unconfirmed TB	Negative	-1.16	-1.37		Male	Uganda
C175	15.6333149	KLKB1	P03952-20-390	Unconfirmed TB	Negative	-1.16	-1.37		Male	Uganda
C175	12.96531992	C4BPA	P04003	Unconfirmed TB	Negative	-1.16	-1.37		Male	Uganda
C175	14.05084967	VTN	P04004	Unconfirmed TB	Negative	-1.16	-1.37		Male	Uganda
C175	9.147643015	CAT	P04040	Unconfirmed TB	Negative	-1.16	-1.37		Male	Uganda
C175	11.5648603	FUCA1	P04066	Unconfirmed TB	Negative	-1.16	-1.37		Male	Uganda
C175	10.96632592	PROC	P04070	Unconfirmed TB	Negative	-1.16	-1.37		Male	Uganda
C175	8.955184206	ALDOA	P04075	Unconfirmed TB	Negative	-1.16	-1.37		Male	Uganda
C175	8.989004918	ANXA1	P04083	Unconfirmed TB	Negative	-1.16	-1.37		Male	Uganda
C175	11.60649928	APOB	P04114	Unconfirmed TB	Negative	-1.16	-1.37		Male	Uganda
C175	10.10210044	APOB	P04114-28-4563	Unconfirmed TB	Negative	-1.16	-1.37		Male	Uganda
C175	11.16115408	LCAT	P04180	Unconfirmed TB	Negative	-1.16	-1.37		Male	Uganda
C175	12.66511249	HRG	P04196	Unconfirmed TB	Negative	-1.16	-1.37		Male	Uganda
C175	9.584275359	HRG	P04196-19-525	Unconfirmed TB	Negative	-1.16	-1.37		Male	Uganda
C175	14.59595955	A1BG	P04217	Unconfirmed TB	Negative	-1.16	-1.37		Male	Uganda
C175	10.51427543	A1BG	P04217-22-495	Unconfirmed TB	Negative	-1.16	-1.37		Male	Uganda
C175	9.276096861	KRT1	P04264	Unconfirmed TB	Negative	-1.16	-1.37		Male	Uganda
C175	9.397822797	VWF	P04275	Unconfirmed TB	Negative	-1.16	-1.37		Male	Uganda
C175	11.77541281	SHBG	P04278	Unconfirmed TB	Negative	-1.16	-1.37		Male	Uganda
C175	9.947236053	GAPDH	P04406	Unconfirmed TB	Negative	-1.16	-1.37		Male	Uganda
C175	9.039293226	IGKV1-16	P04430	Unconfirmed TB	Negative	-1.16	-1.37		Male	Uganda
C175	13.65468269	IGKV3-11	P04433	Unconfirmed TB	Negative	-1.16	-1.37		Male	Uganda
C175	17.29277137	IGKV3-11	P04433-21-115	Unconfirmed TB	Negative	-1.16	-1.37		Male	Uganda
C175	9.326872953	HLA-A	P04439	Unconfirmed TB	Negative	-1.16	-1.37		Male	Uganda
C175	10.47890166	CAPNS1	P04632	Unconfirmed TB	Negative	-1.16	-1.37		Male	Uganda
C175	7.562328393	HSPB1	P04792	Unconfirmed TB	Negative	-1.16	-1.37		Male	Uganda
C175	8.619809179	RPN1	P04843	Unconfirmed TB	Negative	-1.16	-1.37		Male	Uganda
C175	8.749465243	RPN2	P04844	Unconfirmed TB	Negative	-1.16	-1.37		Male	Uganda
C175	9.397067741	GNAI2	P04899	Unconfirmed TB	Negative	-1.16	-1.37		Male	Uganda
C175	12.08471325	ALDOB	P05062	Unconfirmed TB	Negative	-1.16	-1.37		Male	Uganda
C175	9.547225445	APP	P05067	Unconfirmed TB	Negative	-1.16	-1.37		Male	Uganda
C175	9.850106499	APOD	P05090	Unconfirmed TB	Negative	-1.16	-1.37		Male	Uganda
C175	11.71064081	APOD	P05090-21-189	Unconfirmed TB	Negative	-1.16	-1.37		Male	Uganda
C175	9.355336926	ITGB3	P05106	Unconfirmed TB	Negative	-1.16	-1.37		Male	Uganda
C175	10.7671046	S100A8	P05109	Unconfirmed TB	Negative	-1.16	-1.37		Male	Uganda
C175	11.34405624	SERPINA5	P05154	Unconfirmed TB	Negative	-1.16	-1.37		Male	Uganda
C175	13.02552463	SERPING1	P05155	Unconfirmed TB	Negative	-1.16	-1.37		Male	Uganda
C175	9.340924288	SERPING1	P05155-23-500	Unconfirmed TB	Negative	-1.16	-1.37		Male	Uganda
C175	12.05494222	CFI	P05156	Unconfirmed TB	Negative	-1.16	-1.37		Male	Uganda
C175	11.55189161	F13B	P05160	Unconfirmed TB	Negative	-1.16	-1.37		Male	Uganda
C175	9.514541748	MPO	P05164	Unconfirmed TB	Negative	-1.16	-1.37		Male	Uganda
C175	9.456225146	ICAM1	P05362	Unconfirmed TB	Negative	-1.16	-1.37		Male	Uganda
C175	9.065391635	RPLP0	P05388	Unconfirmed TB	Negative	-1.16	-1.37		Male	Uganda
C175	11.49941812	CLEC3B	P05452	Unconfirmed TB	Negative	-1.16	-1.37		Male	Uganda
C175	9.478590144	CLEC3B	P05452-22-202	Unconfirmed TB	Negative	-1.16	-1.37		Male	Uganda
C175	12.14742514	SERPINA7	P05543	Unconfirmed TB	Negative	-1.16	-1.37		Male	Uganda
C175	13.24015619	SERPIND1	P05546	Unconfirmed TB	Negative	-1.16	-1.37		Male	Uganda
C175	9.318459373	ITGB1	P05556	Unconfirmed TB	Negative	-1.16	-1.37		Male	Uganda
C175	11.67573005	BCHE	P06276	Unconfirmed TB	Negative	-1.16	-1.37		Male	Uganda
C175	10.74667728	IGKV4-1	P06312	Unconfirmed TB	Negative	-1.16	-1.37		Male	Uganda
C175	13.06349958	IGKV4-1	P06312-21-121	Unconfirmed TB	Negative	-1.16	-1.37		Male	Uganda
C175	12.29327081	IGHV4-34	P06331	Unconfirmed TB	Negative	-1.16	-1.37		Male	Uganda
C175	11.16338273	GSN	P06396	Unconfirmed TB	Negative	-1.16	-1.37		Male	Uganda
C175	18.34428817	GSN	P06396-28-782	Unconfirmed TB	Negative	-1.16	-1.37		Male	Uganda
C175	8.893028401	PTMA	P06454	Unconfirmed TB	Negative	-1.16	-1.37		Male	Uganda
C175	9.078605162	ATP5F1B	P06576	Unconfirmed TB	Negative	-1.16	-1.37		Male	Uganda
C175	13.32578351	C2	P06681	Unconfirmed TB	Negative	-1.16	-1.37		Male	Uganda
C175	9.173697803	S100A9	P06702	Unconfirmed TB	Negative	-1.16	-1.37		Male	Uganda
C175	13.75652727	APOA4	P06727	Unconfirmed TB	Negative	-1.16	-1.37		Male	Uganda
C175	8.713772007	APOA4	P06727-21-396	Unconfirmed TB	Negative	-1.16	-1.37		Male	Uganda
C175	9.799586421	ENO1	P06733	Unconfirmed TB	Negative	-1.16	-1.37		Male	Uganda
C175	9.148335166	PYGL	P06737	Unconfirmed TB	Negative	-1.16	-1.37		Male	Uganda
C175	14.01512737	NPM1	P06748	Unconfirmed TB	Negative	-1.16	-1.37		Male	Uganda
C175	9.595700203	TPM3	P06753	Unconfirmed TB	Negative	-1.16	-1.37		Male	Uganda
C175	10.27475918	LDHB	P07195	Unconfirmed TB	Negative	-1.16	-1.37		Male	Uganda
C175	11.62860976	PROS1	P07225	Unconfirmed TB	Negative	-1.16	-1.37		Male	Uganda
C175	9.422414493	P4HB	P07237	Unconfirmed TB	Negative	-1.16	-1.37		Male	Uganda
C175	10.37579422	CSF1R	P07333	Unconfirmed TB	Negative	-1.16	-1.37		Male	Uganda
C175	10.99279119	C8A	P07357	Unconfirmed TB	Negative	-1.16	-1.37		Male	Uganda
C175	12.62924282	C8B	P07358	Unconfirmed TB	Negative	-1.16	-1.37		Male	Uganda
C175	10.48274556	GP1BA	P07359	Unconfirmed TB	Negative	-1.16	-1.37		Male	Uganda
C175	12.66942528	C8G	P07360	Unconfirmed TB	Negative	-1.16	-1.37		Male	Uganda
C175	9.09045758	CAPN1	P07384	Unconfirmed TB	Negative	-1.16	-1.37		Male	Uganda
C175	9.252841934	TUBB	P07437	Unconfirmed TB	Negative	-1.16	-1.37		Male	Uganda
C175	10.52525849	PFN1	P07737	Unconfirmed TB	Negative	-1.16	-1.37		Male	Uganda
C175	9.475360731	BPGM	P07738	Unconfirmed TB	Negative	-1.16	-1.37		Male	Uganda
C175	12.97594172	EPRS1	P07814	Unconfirmed TB	Negative	-1.16	-1.37		Male	Uganda
C175	9.58171269	HSP90AA1	P07900	Unconfirmed TB	Negative	-1.16	-1.37		Male	Uganda
C175	9.135278504	HNRNPC	P07910	Unconfirmed TB	Negative	-1.16	-1.37		Male	Uganda
C175	9.179266675	TPM2	P07951	Unconfirmed TB	Negative	-1.16	-1.37		Male	Uganda
C175	11.66051001	SFTPB	P07988	Unconfirmed TB	Negative	-1.16	-1.37		Male	Uganda
C175	10.31732276	THBS1	P07996	Unconfirmed TB	Negative	-1.16	-1.37		Male	Uganda
C175	12.09278327	THBS1	P07996-19-1170	Unconfirmed TB	Negative	-1.16	-1.37		Male	Uganda
C175	16.91574084	ANXA6	P08133	Unconfirmed TB	Negative	-1.16	-1.37		Male	Uganda
C175	7.678128741	RHOC	P08134	Unconfirmed TB	Negative	-1.16	-1.37		Male	Uganda
C175	15.33052961	SERPINA6	P08185	Unconfirmed TB	Negative	-1.16	-1.37		Male	Uganda
C175	10.18111505	SLC3A2	P08195	Unconfirmed TB	Negative	-1.16	-1.37		Male	Uganda
C175	9.532407765	HSP90AB1	P08238	Unconfirmed TB	Negative	-1.16	-1.37		Male	Uganda
C175	9.363200034	HSP90AB1	P08238-2-724	Unconfirmed TB	Negative	-1.16	-1.37		Male	Uganda
C175	11.6963958	MMP2	P08253	Unconfirmed TB	Negative	-1.16	-1.37		Male	Uganda
C175	10.79558165	SOD3	P08294	Unconfirmed TB	Negative	-1.16	-1.37		Male	Uganda
C175	8.744114055	MGP	P08493	Unconfirmed TB	Negative	-1.16	-1.37		Male	Uganda
C175	9.204083211	ITGA2B	P08514	Unconfirmed TB	Negative	-1.16	-1.37		Male	Uganda
C175	11.22678874	LPA	P08519	Unconfirmed TB	Negative	-1.16	-1.37		Male	Uganda
C175	8.853171572	PLEK	P08567	Unconfirmed TB	Negative	-1.16	-1.37		Male	Uganda
C175	13.8943856	CD14	P08571	Unconfirmed TB	Negative	-1.16	-1.37		Male	Uganda
C175	10.38627697	CD14	P08571-20-367	Unconfirmed TB	Negative	-1.16	-1.37		Male	Uganda
C175	9.286475663	MYL3	P08590	Unconfirmed TB	Negative	-1.16	-1.37		Male	Uganda
C175	13.05391084	CFH	P08603	Unconfirmed TB	Negative	-1.16	-1.37		Male	Uganda
C175	10.38386063	FCGR3A	P08637	Unconfirmed TB	Negative	-1.16	-1.37		Male	Uganda
C175	13.44203628	FCGR3A	P08637-17-254	Unconfirmed TB	Negative	-1.16	-1.37		Male	Uganda
C175	9.946278813	VIM	P08670	Unconfirmed TB	Negative	-1.16	-1.37		Male	Uganda
C175	12.96560018	SERPINF2	P08697	Unconfirmed TB	Negative	-1.16	-1.37		Male	Uganda
C175	17.26634398	SERPINF2	P08697-40-491	Unconfirmed TB	Negative	-1.16	-1.37		Male	Uganda
C175	9.760171936	F7	P08709	Unconfirmed TB	Negative	-1.16	-1.37		Male	Uganda
C175	9.008438426	KRT16	P08779	Unconfirmed TB	Negative	-1.16	-1.37		Male	Uganda
C175	12.90111747	IGFBP1	P08833	Unconfirmed TB	Negative	-1.16	-1.37		Male	Uganda
C175	9.072499138	DBH	P09172	Unconfirmed TB	Negative	-1.16	-1.37		Male	Uganda
C175	9.27439146	GSTP1	P09211	Unconfirmed TB	Negative	-1.16	-1.37		Male	Uganda
C175	10.98344631	LGALS1	P09382	Unconfirmed TB	Negative	-1.16	-1.37		Male	Uganda
C175	8.860359485	SPARC	P09486	Unconfirmed TB	Negative	-1.16	-1.37		Male	Uganda
C175	9.255966495	TPM1	P09493	Unconfirmed TB	Negative	-1.16	-1.37		Male	Uganda
C175	12.34130406	C1S	P09871	Unconfirmed TB	Negative	-1.16	-1.37		Male	Uganda
C175	9.347814705	LTA4H	P09960	Unconfirmed TB	Negative	-1.16	-1.37		Male	Uganda
C175	14.81817136	C4A	P0C0L4	Unconfirmed TB	Negative	-1.16	-1.37		Male	Uganda
C175	13.08077691	C4B	P0C0L5	Unconfirmed TB	Negative	-1.16	-1.37		Male	Uganda
C175	10.10295238	C4B	P0C0L5-757-1446	Unconfirmed TB	Negative	-1.16	-1.37		Male	Uganda
C175	9.159515666	SAA1	P0DJI8	Unconfirmed TB	Negative	-1.16	-1.37		Male	Uganda
C175	9.498494349	SAA2	P0DJI9	Unconfirmed TB	Negative	-1.16	-1.37		Male	Uganda
C175	11.41938982	SAA2	P0DJI9-19-122	Unconfirmed TB	Negative	-1.16	-1.37		Male	Uganda
C175	9.616346564	HSPA1A	P0DMV8	Unconfirmed TB	Negative	-1.16	-1.37		Male	Uganda
C175	9.085608554	HSPA1A	P0DMV8-2-641	Unconfirmed TB	Negative	-1.16	-1.37		Male	Uganda
C175	12.38815103	IGLC2	P0DOY2	Unconfirmed TB	Negative	-1.16	-1.37		Male	Uganda
C175	20.33957686	IGLC2	P0DOY2-1-106	Unconfirmed TB	Negative	-1.16	-1.37		Male	Uganda
C175	10.10855511	IGLC3	P0DOY3	Unconfirmed TB	Negative	-1.16	-1.37		Male	Uganda
C175	11.49535512	IGHV1-8	P0DP01	Unconfirmed TB	Negative	-1.16	-1.37		Male	Uganda
C175	13.6293033	IGHV4-38-2	P0DP08-20-117	Unconfirmed TB	Negative	-1.16	-1.37		Male	Uganda
C175	9.049007671	CALM1	P0DP23	Unconfirmed TB	Negative	-1.16	-1.37		Male	Uganda
C175	13.47409014	IGHV3-38-3	P0DTE1	Unconfirmed TB	Negative	-1.16	-1.37		Male	Uganda
C175	11.70810444	SRGN	P10124	Unconfirmed TB	Negative	-1.16	-1.37		Male	Uganda
C175	8.219860515	TXN	P10599	Unconfirmed TB	Negative	-1.16	-1.37		Male	Uganda
C175	9.2434598	TXN	P10599-2-105	Unconfirmed TB	Negative	-1.16	-1.37		Male	Uganda
C175	9.042669598	CTSA	P10619	Unconfirmed TB	Negative	-1.16	-1.37		Male	Uganda
C175	11.19097083	C7	P10643	Unconfirmed TB	Negative	-1.16	-1.37		Male	Uganda
C175	8.984472054	PRKAR1A	P10644	Unconfirmed TB	Negative	-1.16	-1.37		Male	Uganda
C175	9.4997856	KIT	P10721	Unconfirmed TB	Negative	-1.16	-1.37		Male	Uganda
C175	9.122980152	HSPD1	P10809	Unconfirmed TB	Negative	-1.16	-1.37		Male	Uganda
C175	14.51351714	CLU	P10909	Unconfirmed TB	Negative	-1.16	-1.37		Male	Uganda
C175	9.181392217	CLU	P10909-23-449	Unconfirmed TB	Negative	-1.16	-1.37		Male	Uganda
C175	10.70894254	HSPA5	P11021	Unconfirmed TB	Negative	-1.16	-1.37		Male	Uganda
C175	8.780911706	HSPA8	P11142	Unconfirmed TB	Negative	-1.16	-1.37		Male	Uganda
C175	9.027593882	SLC2A1	P11166	Unconfirmed TB	Negative	-1.16	-1.37		Male	Uganda
C175	9.630838171	SLC2A3	P11169	Unconfirmed TB	Negative	-1.16	-1.37		Male	Uganda
C175	8.827763115	EPB41	P11171	Unconfirmed TB	Negative	-1.16	-1.37		Male	Uganda
C175	9.86463624	MBL2	P11226	Unconfirmed TB	Negative	-1.16	-1.37		Male	Uganda
C175	8.734860093	SPTB	P11277	Unconfirmed TB	Negative	-1.16	-1.37		Male	Uganda
C175	9.310202638	G6PD	P11413	Unconfirmed TB	Negative	-1.16	-1.37		Male	Uganda
C175	9.042869624	MTHFD1	P11586	Unconfirmed TB	Negative	-1.16	-1.37		Male	Uganda
C175	11.88155771	CETP	P11597	Unconfirmed TB	Negative	-1.16	-1.37		Male	Uganda
C175	10.55197578	CETP	P11597-18-493	Unconfirmed TB	Negative	-1.16	-1.37		Male	Uganda
C175	9.584153539	COL6A3	P12111	Unconfirmed TB	Negative	-1.16	-1.37		Male	Uganda
C175	10.65763541	COL6A3	P12111-26-3177	Unconfirmed TB	Negative	-1.16	-1.37		Male	Uganda
C175	9.297132611	SLC25A4	P12235	Unconfirmed TB	Negative	-1.16	-1.37		Male	Uganda
C175	9.720120418	SLC25A6	P12236	Unconfirmed TB	Negative	-1.16	-1.37		Male	Uganda
C175	11.05133828	F5	P12259	Unconfirmed TB	Negative	-1.16	-1.37		Male	Uganda
C175	9.111303644	ACTN1	P12814	Unconfirmed TB	Negative	-1.16	-1.37		Male	Uganda
C175	12.16308477	CDH1	P12830	Unconfirmed TB	Negative	-1.16	-1.37		Male	Uganda
C175	8.932185049	SRC	P12931	Unconfirmed TB	Negative	-1.16	-1.37		Male	Uganda
C175	9.367955526	GP1BB	P13224	Unconfirmed TB	Negative	-1.16	-1.37		Male	Uganda
C175	11.10572288	NCAM1	P13591	Unconfirmed TB	Negative	-1.16	-1.37		Male	Uganda
C175	11.4877026	ICAM2	P13598	Unconfirmed TB	Negative	-1.16	-1.37		Male	Uganda
C175	9.890674828	EEF2	P13639	Unconfirmed TB	Negative	-1.16	-1.37		Male	Uganda
C175	8.979645841	KRT10	P13645	Unconfirmed TB	Negative	-1.16	-1.37		Male	Uganda
C175	8.916785261	KRT5	P13647	Unconfirmed TB	Negative	-1.16	-1.37		Male	Uganda
C175	12.58707772	C6	P13671	Unconfirmed TB	Negative	-1.16	-1.37		Male	Uganda
C175	9.28011248	ALAD	P13716	Unconfirmed TB	Negative	-1.16	-1.37		Male	Uganda
C175	9.183603962	LCP1	P13796	Unconfirmed TB	Negative	-1.16	-1.37		Male	Uganda
C175	9.000206662	APEH	P13798	Unconfirmed TB	Negative	-1.16	-1.37		Male	Uganda
C175	8.609589523	ETFA	P13804	Unconfirmed TB	Negative	-1.16	-1.37		Male	Uganda
C175	9.916901041	SELL	P14151	Unconfirmed TB	Negative	-1.16	-1.37		Male	Uganda
C175	10.10325518	NID1	P14543	Unconfirmed TB	Negative	-1.16	-1.37		Male	Uganda
C175	9.533204423	PKM	P14618	Unconfirmed TB	Negative	-1.16	-1.37		Male	Uganda
C175	10.38902522	HSP90B1	P14625	Unconfirmed TB	Negative	-1.16	-1.37		Male	Uganda
C175	9.48279679	GP9	P14770	Unconfirmed TB	Negative	-1.16	-1.37		Male	Uganda
C175	9.275248983	MMP9	P14780	Unconfirmed TB	Negative	-1.16	-1.37		Male	Uganda
C175	10.27164198	MMP9	P14780-20-93	Unconfirmed TB	Negative	-1.16	-1.37		Male	Uganda
C175	7.941111122	RAC2	P15153	Unconfirmed TB	Negative	-1.16	-1.37		Male	Uganda
C175	12.39996524	CPN1	P15169	Unconfirmed TB	Negative	-1.16	-1.37		Male	Uganda
C175	8.995350639	GSPT1	P15170	Unconfirmed TB	Negative	-1.16	-1.37		Male	Uganda
C175	8.407885085	NME1	P15531	Unconfirmed TB	Negative	-1.16	-1.37		Male	Uganda
C175	12.89883758	IGLL1	P15814	Unconfirmed TB	Negative	-1.16	-1.37		Male	Uganda
C175	10.83584921	CD44	P16070	Unconfirmed TB	Negative	-1.16	-1.37		Male	Uganda
C175	8.983358616	ANK1	P16157	Unconfirmed TB	Negative	-1.16	-1.37		Male	Uganda
C175	10.24519887	GLB1	P16278	Unconfirmed TB	Negative	-1.16	-1.37		Male	Uganda
C175	9.044254668	PECAM1	P16284	Unconfirmed TB	Negative	-1.16	-1.37		Male	Uganda
C175	9.27987655	EPB42	P16452	Unconfirmed TB	Negative	-1.16	-1.37		Male	Uganda
C175	9.131620219	ATP2A2	P16615	Unconfirmed TB	Negative	-1.16	-1.37		Male	Uganda
C175	8.506576023	CD36	P16671	Unconfirmed TB	Negative	-1.16	-1.37		Male	Uganda
C175	10.42426683	FAH	P16930	Unconfirmed TB	Negative	-1.16	-1.37		Male	Uganda
C175	9.071388771	GOT1	P17174	Unconfirmed TB	Negative	-1.16	-1.37		Male	Uganda
C175	8.812659924	ITGA2	P17301	Unconfirmed TB	Negative	-1.16	-1.37		Male	Uganda
C175	11.6794551	IGFBP3	P17936	Unconfirmed TB	Negative	-1.16	-1.37		Male	Uganda
C175	9.105273334	PSMC3	P17980	Unconfirmed TB	Negative	-1.16	-1.37		Male	Uganda
C175	8.843471258	TCP1	P17987	Unconfirmed TB	Negative	-1.16	-1.37		Male	Uganda
C175	9.227732655	ALOX12	P18054	Unconfirmed TB	Negative	-1.16	-1.37		Male	Uganda
C175	9.515318122	VCL	P18206	Unconfirmed TB	Negative	-1.16	-1.37		Male	Uganda
C175	12.77780432	LBP	P18428	Unconfirmed TB	Negative	-1.16	-1.37		Male	Uganda
C175	10.76119535	PGAM1	P18669	Unconfirmed TB	Negative	-1.16	-1.37		Male	Uganda
C175	9.247126361	SDC1	P18827	Unconfirmed TB	Negative	-1.16	-1.37		Male	Uganda
C175	9.316638977	GNAZ	P19086	Unconfirmed TB	Negative	-1.16	-1.37		Male	Uganda
C175	11.1464627	VCAM1	P19320	Unconfirmed TB	Negative	-1.16	-1.37		Male	Uganda
C175	8.803732426	HK1	P19367	Unconfirmed TB	Negative	-1.16	-1.37		Male	Uganda
C175	10.60553337	ORM2	P19652	Unconfirmed TB	Negative	-1.16	-1.37		Male	Uganda
C175	12.37987727	ORM2	P19652-19-201	Unconfirmed TB	Negative	-1.16	-1.37		Male	Uganda
C175	12.15378809	ITIH2	P19823	Unconfirmed TB	Negative	-1.16	-1.37		Male	Uganda
C175	12.09802579	ITIH1	P19827	Unconfirmed TB	Negative	-1.16	-1.37		Male	Uganda
C175	8.379757909	RAB6A	P20340	Unconfirmed TB	Negative	-1.16	-1.37		Male	Uganda
C175	9.174687888	PSMB1	P20618	Unconfirmed TB	Negative	-1.16	-1.37		Male	Uganda
C175	9.210517099	PZP	P20742	Unconfirmed TB	Negative	-1.16	-1.37		Male	Uganda
C175	12.66342952	C4BPB	P20851	Unconfirmed TB	Negative	-1.16	-1.37		Male	Uganda
C175	11.36124737	COL5A1	P20908	Unconfirmed TB	Negative	-1.16	-1.37		Male	Uganda
C175	9.470128005	CSRP1	P21291	Unconfirmed TB	Negative	-1.16	-1.37		Male	Uganda
C175	9.185910272	FLNA	P21333	Unconfirmed TB	Negative	-1.16	-1.37		Male	Uganda
C175	9.194028381	CD9	P21926-2-228	Unconfirmed TB	Negative	-1.16	-1.37		Male	Uganda
C175	9.358973513	COMT	P21964	Unconfirmed TB	Negative	-1.16	-1.37		Male	Uganda
C175	9.159114962	TGM2	P21980	Unconfirmed TB	Negative	-1.16	-1.37		Male	Uganda
C175	11.04275551	TNXB	P22105	Unconfirmed TB	Negative	-1.16	-1.37		Male	Uganda
C175	9.455411839	PAICS	P22234	Unconfirmed TB	Negative	-1.16	-1.37		Male	Uganda
C175	8.489720401	UBA1	P22314	Unconfirmed TB	Negative	-1.16	-1.37		Male	Uganda
C175	12.63657714	GPX3	P22352	Unconfirmed TB	Negative	-1.16	-1.37		Male	Uganda
C175	9.601143365	NME2	P22392	Unconfirmed TB	Negative	-1.16	-1.37		Male	Uganda
C175	9.179962197	HNRNPA2B1	P22626	Unconfirmed TB	Negative	-1.16	-1.37		Male	Uganda
C175	13.77306857	CPN2	P22792	Unconfirmed TB	Negative	-1.16	-1.37		Male	Uganda
C175	12.82228095	PROZ	P22891	Unconfirmed TB	Negative	-1.16	-1.37		Male	Uganda
C175	9.246547189	MRC1	P22897	Unconfirmed TB	Negative	-1.16	-1.37		Male	Uganda
C175	9.416218289	IGHV1-2	P23083	Unconfirmed TB	Negative	-1.16	-1.37		Male	Uganda
C175	10.94421571	FBLN1	P23142	Unconfirmed TB	Negative	-1.16	-1.37		Male	Uganda
C175	11.03987869	FBLN1	P23142-30-703	Unconfirmed TB	Negative	-1.16	-1.37		Male	Uganda
C175	13.34416207	TCEA1	P23193	Unconfirmed TB	Negative	-1.16	-1.37		Male	Uganda
C175	8.458072134	ITGA6	P23229	Unconfirmed TB	Negative	-1.16	-1.37		Male	Uganda
C175	9.209633844	PPIB	P23284	Unconfirmed TB	Negative	-1.16	-1.37		Male	Uganda
C175	9.328930659	WARS1	P23381	Unconfirmed TB	Negative	-1.16	-1.37		Male	Uganda
C175	10.73745904	PTPRG	P23470	Unconfirmed TB	Negative	-1.16	-1.37		Male	Uganda
C175	8.563008676	AHCY	P23526	Unconfirmed TB	Negative	-1.16	-1.37		Male	Uganda
C175	10.12872913	CFL1	P23528	Unconfirmed TB	Negative	-1.16	-1.37		Male	Uganda
C175	9.84312094	PRTN3	P24158	Unconfirmed TB	Negative	-1.16	-1.37		Male	Uganda
C175	9.486106287	EEF1B2	P24534	Unconfirmed TB	Negative	-1.16	-1.37		Male	Uganda
C175	9.625291684	TBXAS1	P24557	Unconfirmed TB	Negative	-1.16	-1.37		Male	Uganda
C175	10.44447203	IGFBP6	P24592	Unconfirmed TB	Negative	-1.16	-1.37		Male	Uganda
C175	11.01074836	IGFBP5	P24593	Unconfirmed TB	Negative	-1.16	-1.37		Male	Uganda
C175	11.44790734	TNC	P24821	Unconfirmed TB	Negative	-1.16	-1.37		Male	Uganda
C175	9.397511913	MYL9	P24844	Unconfirmed TB	Negative	-1.16	-1.37		Male	Uganda
C175	9.415347059	AZGP1	P25311	Unconfirmed TB	Negative	-1.16	-1.37		Male	Uganda
C175	9.219297551	ATP5F1A	P25705	Unconfirmed TB	Negative	-1.16	-1.37		Male	Uganda
C175	9.282235212	PSMA1	P25786	Unconfirmed TB	Negative	-1.16	-1.37		Male	Uganda
C175	8.208893695	PSMA2	P25787	Unconfirmed TB	Negative	-1.16	-1.37		Male	Uganda
C175	8.989197614	PSMA3	P25788	Unconfirmed TB	Negative	-1.16	-1.37		Male	Uganda
C175	9.499873233	MSN	P26038	Unconfirmed TB	Negative	-1.16	-1.37		Male	Uganda
C175	10.36160464	S100A4	P26447	Unconfirmed TB	Negative	-1.16	-1.37		Male	Uganda
C175	9.537235878	EEF1G	P26641	Unconfirmed TB	Negative	-1.16	-1.37		Male	Uganda
C175	10.34376488	MST1	P26927	Unconfirmed TB	Negative	-1.16	-1.37		Male	Uganda
C175	9.100644776	STOM	P27105	Unconfirmed TB	Negative	-1.16	-1.37		Male	Uganda
C175	14.0839272	PON1	P27169	Unconfirmed TB	Negative	-1.16	-1.37		Male	Uganda
C175	9.165157816	YWHAQ	P27348	Unconfirmed TB	Negative	-1.16	-1.37		Male	Uganda
C175	10.79745127	CALR	P27797	Unconfirmed TB	Negative	-1.16	-1.37		Male	Uganda
C175	9.033904295	CANX	P27824	Unconfirmed TB	Negative	-1.16	-1.37		Male	Uganda
C175	9.726168587	CFP	P27918	Unconfirmed TB	Negative	-1.16	-1.37		Male	Uganda
C175	9.162385707	PSMA5	P28066	Unconfirmed TB	Negative	-1.16	-1.37		Male	Uganda
C175	9.088689351	PTPN6	P29350	Unconfirmed TB	Negative	-1.16	-1.37		Male	Uganda
C175	9.659630023	TKT	P29401	Unconfirmed TB	Negative	-1.16	-1.37		Male	Uganda
C175	12.92569555	SERPINA4	P29622	Unconfirmed TB	Negative	-1.16	-1.37		Male	Uganda
C175	9.946773263	EEF1D	P29692	Unconfirmed TB	Negative	-1.16	-1.37		Male	Uganda
C175	9.56523112	PRDX6	P30041	Unconfirmed TB	Negative	-1.16	-1.37		Male	Uganda
C175	9.081204765	BLVRB	P30043	Unconfirmed TB	Negative	-1.16	-1.37		Male	Uganda
C175	8.47854129	PRDX5	P30044	Unconfirmed TB	Negative	-1.16	-1.37		Male	Uganda
C175	9.462683958	PRDX3	P30048	Unconfirmed TB	Negative	-1.16	-1.37		Male	Uganda
C175	8.547598992	PEBP1	P30086	Unconfirmed TB	Negative	-1.16	-1.37		Male	Uganda
C175	9.369519628	PDIA3	P30101	Unconfirmed TB	Negative	-1.16	-1.37		Male	Uganda
C175	9.405563445	PPP2R1A	P30153	Unconfirmed TB	Negative	-1.16	-1.37		Male	Uganda
C175	9.204196836	SERPINB1	P30740	Unconfirmed TB	Negative	-1.16	-1.37		Male	Uganda
C175	8.599957978	SERPINB1	P30740-1-379	Unconfirmed TB	Negative	-1.16	-1.37		Male	Uganda
C175	9.506182751	CPS1	P31327	Unconfirmed TB	Negative	-1.16	-1.37		Male	Uganda
C175	9.11769601	ATIC	P31939	Unconfirmed TB	Negative	-1.16	-1.37		Male	Uganda
C175	9.444244451	YWHAB	P31946	Unconfirmed TB	Negative	-1.16	-1.37		Male	Uganda
C175	8.715178608	STIP1	P31948	Unconfirmed TB	Negative	-1.16	-1.37		Male	Uganda
C175	10.49426795	PRDX2	P32119	Unconfirmed TB	Negative	-1.16	-1.37		Male	Uganda
C175	10.45766227	CDH5	P33151	Unconfirmed TB	Negative	-1.16	-1.37		Male	Uganda
C175	11.88391369	KIF5B	P33176	Unconfirmed TB	Negative	-1.16	-1.37		Male	Uganda
C175	11.32770809	MAN1A1	P33908	Unconfirmed TB	Negative	-1.16	-1.37		Male	Uganda
C175	9.06457016	HSPA4	P34932	Unconfirmed TB	Negative	-1.16	-1.37		Male	Uganda
C175	8.812580423	PRSS3	P35030	Unconfirmed TB	Negative	-1.16	-1.37		Male	Uganda
C175	8.427238365	PHB	P35232	Unconfirmed TB	Negative	-1.16	-1.37		Male	Uganda
C175	8.825193163	THBS4	P35443	Unconfirmed TB	Negative	-1.16	-1.37		Male	Uganda
C175	8.9557491	KRT9	P35527	Unconfirmed TB	Negative	-1.16	-1.37		Male	Uganda
C175	12.53988906	SAA4	P35542	Unconfirmed TB	Negative	-1.16	-1.37		Male	Uganda
C175	9.259398706	MYH9	P35579	Unconfirmed TB	Negative	-1.16	-1.37		Male	Uganda
C175	8.682778744	COPB2	P35606	Unconfirmed TB	Negative	-1.16	-1.37		Male	Uganda
C175	9.748884494	BSG	P35613	Unconfirmed TB	Negative	-1.16	-1.37		Male	Uganda
C175	13.0402664	IGFALS	P35858	Unconfirmed TB	Negative	-1.16	-1.37		Male	Uganda
C175	9.309321918	KRT2	P35908	Unconfirmed TB	Negative	-1.16	-1.37		Male	Uganda
C175	15.48226679	ATP5F1C	P36542	Unconfirmed TB	Negative	-1.16	-1.37		Male	Uganda
C175	11.35171344	SERPINF1	P36955	Unconfirmed TB	Negative	-1.16	-1.37		Male	Uganda
C175	12.44941767	CFHR2	P36980	Unconfirmed TB	Negative	-1.16	-1.37		Male	Uganda
C175	8.980300065	HPCAL1	P37235	Unconfirmed TB	Negative	-1.16	-1.37		Male	Uganda
C175	8.963552097	TAGLN2	P37802	Unconfirmed TB	Negative	-1.16	-1.37		Male	Uganda
C175	9.687392825	TALDO1	P37837	Unconfirmed TB	Negative	-1.16	-1.37		Male	Uganda
C175	8.627281249	SNCA	P37840-1-140	Unconfirmed TB	Negative	-1.16	-1.37		Male	Uganda
C175	8.944039267	HSPA9	P38646	Unconfirmed TB	Negative	-1.16	-1.37		Male	Uganda
C175	9.283091319	DDOST	P39656	Unconfirmed TB	Negative	-1.16	-1.37		Male	Uganda
C175	9.189201037	GP5	P40197	Unconfirmed TB	Negative	-1.16	-1.37		Male	Uganda
C175	8.970419427	CCT6A	P40227	Unconfirmed TB	Negative	-1.16	-1.37		Male	Uganda
C175	9.051418169	MDH1	P40925	Unconfirmed TB	Negative	-1.16	-1.37		Male	Uganda
C175	9.370943926	MDH2	P40926	Unconfirmed TB	Negative	-1.16	-1.37		Male	Uganda
C175	8.603414927	EIF2S3	P41091	Unconfirmed TB	Negative	-1.16	-1.37		Male	Uganda
C175	10.87367499	PTGDS	P41222	Unconfirmed TB	Negative	-1.16	-1.37		Male	Uganda
C175	8.94751636	ACTR1B	P42025	Unconfirmed TB	Negative	-1.16	-1.37		Male	Uganda
C175	10.34451705	PRCP	P42785	Unconfirmed TB	Negative	-1.16	-1.37		Male	Uganda
C175	10.23009706	MCAM	P43121	Unconfirmed TB	Negative	-1.16	-1.37		Male	Uganda
C175	10.91326589	BTD	P43251	Unconfirmed TB	Negative	-1.16	-1.37		Male	Uganda
C175	9.087097907	GPD2	P43304	Unconfirmed TB	Negative	-1.16	-1.37		Male	Uganda
C175	12.12569767	AFM	P43652	Unconfirmed TB	Negative	-1.16	-1.37		Male	Uganda
C175	11.46453316	AFM	P43652-22-599	Unconfirmed TB	Negative	-1.16	-1.37		Male	Uganda
C175	9.17580923	USP5	P45974	Unconfirmed TB	Negative	-1.16	-1.37		Male	Uganda
C175	8.988276034	CAPZA2	P47755	Unconfirmed TB	Negative	-1.16	-1.37		Male	Uganda
C175	8.952504078	CAPZB	P47756	Unconfirmed TB	Negative	-1.16	-1.37		Male	Uganda
C175	8.618696121	LIMS1	P48059	Unconfirmed TB	Negative	-1.16	-1.37		Male	Uganda
C175	10.09577282	ME1	P48163	Unconfirmed TB	Negative	-1.16	-1.37		Male	Uganda
C175	9.195918758	ARCN1	P48444	Unconfirmed TB	Negative	-1.16	-1.37		Male	Uganda
C175	9.963868259	CCT5	P48643	Unconfirmed TB	Negative	-1.16	-1.37		Male	Uganda
C175	10.75408339	IDH2	P48735	Unconfirmed TB	Negative	-1.16	-1.37		Male	Uganda
C175	10.47187211	MASP1	P48740	Unconfirmed TB	Negative	-1.16	-1.37		Male	Uganda
C175	9.113186351	CCT3	P49368	Unconfirmed TB	Negative	-1.16	-1.37		Male	Uganda
C175	9.892383509	TUFM	P49411	Unconfirmed TB	Negative	-1.16	-1.37		Male	Uganda
C175	8.37933073	PSMB3	P49720	Unconfirmed TB	Negative	-1.16	-1.37		Male	Uganda
C175	10.19442185	PSMB2	P49721	Unconfirmed TB	Negative	-1.16	-1.37		Male	Uganda
C175	9.197535285	COMP	P49747	Unconfirmed TB	Negative	-1.16	-1.37		Male	Uganda
C175	8.380147018	TMED10	P49755	Unconfirmed TB	Negative	-1.16	-1.37		Male	Uganda
C175	10.57231426	SELENOP	P49908	Unconfirmed TB	Negative	-1.16	-1.37		Male	Uganda
C175	12.82496118	CAMP	P49913	Unconfirmed TB	Negative	-1.16	-1.37		Male	Uganda
C175	9.072707455	GDI2	P50395	Unconfirmed TB	Negative	-1.16	-1.37		Male	Uganda
C175	8.44588935	VASP	P50552	Unconfirmed TB	Negative	-1.16	-1.37		Male	Uganda
C175	9.015210653	CCT8	P50990	Unconfirmed TB	Negative	-1.16	-1.37		Male	Uganda
C175	9.289039054	CCT4	P50991	Unconfirmed TB	Negative	-1.16	-1.37		Male	Uganda
C175	9.165284413	RAB5C	P51148	Unconfirmed TB	Negative	-1.16	-1.37		Male	Uganda
C175	9.229953214	RAB7A	P51149	Unconfirmed TB	Negative	-1.16	-1.37		Male	Uganda
C175	8.861003546	SSR4	P51571	Unconfirmed TB	Negative	-1.16	-1.37		Male	Uganda
C175	9.002314408	ALDH3A2	P51648	Unconfirmed TB	Negative	-1.16	-1.37		Male	Uganda
C175	14.08880049	LUM	P51884	Unconfirmed TB	Negative	-1.16	-1.37		Male	Uganda
C175	9.224729541	LUM	P51884-19-338	Unconfirmed TB	Negative	-1.16	-1.37		Male	Uganda
C175	10.01390236	ARHGDIA	P52565	Unconfirmed TB	Negative	-1.16	-1.37		Male	Uganda
C175	8.708056729	CAPZA1	P52907	Unconfirmed TB	Negative	-1.16	-1.37		Male	Uganda
C175	9.119840324	ACLY	P53396	Unconfirmed TB	Negative	-1.16	-1.37		Male	Uganda
C175	9.220951427	COPB1	P53618	Unconfirmed TB	Negative	-1.16	-1.37		Male	Uganda
C175	9.987691095	COPA	P53621	Unconfirmed TB	Negative	-1.16	-1.37		Male	Uganda
C175	9.071824565	RAD23B	P54727	Unconfirmed TB	Negative	-1.16	-1.37		Male	Uganda
C175	9.562098053	AK2	P54819	Unconfirmed TB	Negative	-1.16	-1.37		Male	Uganda
C175	8.745682062	NAPA	P54920	Unconfirmed TB	Negative	-1.16	-1.37		Male	Uganda
C175	10.83420797	EIF5	P55010	Unconfirmed TB	Negative	-1.16	-1.37		Male	Uganda
C175	11.67382959	APOC4	P55056	Unconfirmed TB	Negative	-1.16	-1.37		Male	Uganda
C175	11.93708261	PLTP	P55058	Unconfirmed TB	Negative	-1.16	-1.37		Male	Uganda
C175	9.771745246	PLTP	P55058-18-493	Unconfirmed TB	Negative	-1.16	-1.37		Male	Uganda
C175	9.402953378	VCP	P55072	Unconfirmed TB	Negative	-1.16	-1.37		Male	Uganda
C175	9.331632672	NAP1L1	P55209	Unconfirmed TB	Negative	-1.16	-1.37		Male	Uganda
C175	9.967563636	CDH13	P55290	Unconfirmed TB	Negative	-1.16	-1.37		Male	Uganda
C175	8.95154282	NPEPPS	P55786	Unconfirmed TB	Negative	-1.16	-1.37		Male	Uganda
C175	8.380087076	MARS1	P56192	Unconfirmed TB	Negative	-1.16	-1.37		Male	Uganda
C175	9.124164658	ANTXR2	P58335	Unconfirmed TB	Negative	-1.16	-1.37		Male	Uganda
C175	8.934693732	MTPN	P58546	Unconfirmed TB	Negative	-1.16	-1.37		Male	Uganda
C175	9.677443283	MYL6	P60660	Unconfirmed TB	Negative	-1.16	-1.37		Male	Uganda
C175	10.32814362	ACTB	P60709	Unconfirmed TB	Negative	-1.16	-1.37		Male	Uganda
C175	9.539228465	EIF4A1	P60842	Unconfirmed TB	Negative	-1.16	-1.37		Male	Uganda
C175	11.21167276	PSMA6	P60900	Unconfirmed TB	Negative	-1.16	-1.37		Male	Uganda
C175	8.393651703	CDC42	P60953	Unconfirmed TB	Negative	-1.16	-1.37		Male	Uganda
C175	9.169408041	DSTN	P60981	Unconfirmed TB	Negative	-1.16	-1.37		Male	Uganda
C175	9.982008001	KRTDAP	P60985	Unconfirmed TB	Negative	-1.16	-1.37		Male	Uganda
C175	9.670673316	RAB8A	P61006	Unconfirmed TB	Negative	-1.16	-1.37		Male	Uganda
C175	9.747150369	RAB5B	P61020	Unconfirmed TB	Negative	-1.16	-1.37		Male	Uganda
C175	10.88903862	RAB10	P61026	Unconfirmed TB	Negative	-1.16	-1.37		Male	Uganda
C175	9.826456058	UBE2N	P61088	Unconfirmed TB	Negative	-1.16	-1.37		Male	Uganda
C175	8.487473534	RAB14	P61106	Unconfirmed TB	Negative	-1.16	-1.37		Male	Uganda
C175	8.912124927	ACTR3	P61158	Unconfirmed TB	Negative	-1.16	-1.37		Male	Uganda
C175	9.064738372	ACTR2	P61160	Unconfirmed TB	Negative	-1.16	-1.37		Male	Uganda
C175	8.489274457	ACTR1A	P61163	Unconfirmed TB	Negative	-1.16	-1.37		Male	Uganda
C175	9.311266133	ARF3	P61204	Unconfirmed TB	Negative	-1.16	-1.37		Male	Uganda
C175	10.19500235	RAP1B	P61224	Unconfirmed TB	Negative	-1.16	-1.37		Male	Uganda
C175	9.006394766	RAP2B	P61225	Unconfirmed TB	Negative	-1.16	-1.37		Male	Uganda
C175	9.988615712	HSPE1	P61604	Unconfirmed TB	Negative	-1.16	-1.37		Male	Uganda
C175	16.37139037	LYZ	P61626-19-148	Unconfirmed TB	Negative	-1.16	-1.37		Male	Uganda
C175	12.73776751	B2M	P61769	Unconfirmed TB	Negative	-1.16	-1.37		Male	Uganda
C175	9.339798381	B2M	P61769-21-119	Unconfirmed TB	Negative	-1.16	-1.37		Male	Uganda
C175	9.671182763	HNRNPK	P61978	Unconfirmed TB	Negative	-1.16	-1.37		Male	Uganda
C175	9.470259768	YWHAG	P61981	Unconfirmed TB	Negative	-1.16	-1.37		Male	Uganda
C175	8.758426933	YWHAE	P62258	Unconfirmed TB	Negative	-1.16	-1.37		Male	Uganda
C175	9.161129566	RPS13	P62277	Unconfirmed TB	Negative	-1.16	-1.37		Male	Uganda
C175	9.299139137	TMSB4X	P62328	Unconfirmed TB	Negative	-1.16	-1.37		Male	Uganda
C175	9.129209688	PSMC6	P62333	Unconfirmed TB	Negative	-1.16	-1.37		Male	Uganda
C175	8.657268963	RPS6	P62753	Unconfirmed TB	Negative	-1.16	-1.37		Male	Uganda
C175	9.821905734	H4C1	P62805	Unconfirmed TB	Negative	-1.16	-1.37		Male	Uganda
C175	8.814314613	RAB1A	P62820	Unconfirmed TB	Negative	-1.16	-1.37		Male	Uganda
C175	8.892174122	RAN	P62826	Unconfirmed TB	Negative	-1.16	-1.37		Male	Uganda
C175	8.94954047	GNB1	P62873	Unconfirmed TB	Negative	-1.16	-1.37		Male	Uganda
C175	12.43943722	RPL10A	P62906	Unconfirmed TB	Negative	-1.16	-1.37		Male	Uganda
C175	8.992537905	PPIA	P62937	Unconfirmed TB	Negative	-1.16	-1.37		Male	Uganda
C175	9.852094591	PPIA	P62937-1-165	Unconfirmed TB	Negative	-1.16	-1.37		Male	Uganda
C175	12.89088806	RPS27A	P62979	Unconfirmed TB	Negative	-1.16	-1.37		Male	Uganda
C175	9.170442055	AP2B1	P63010	Unconfirmed TB	Negative	-1.16	-1.37		Male	Uganda
C175	9.092422116	YWHAZ	P63104	Unconfirmed TB	Negative	-1.16	-1.37		Male	Uganda
C175	8.622814619	EIF5A	P63241	Unconfirmed TB	Negative	-1.16	-1.37		Male	Uganda
C175	9.314022942	ACTG1	P63261	Unconfirmed TB	Negative	-1.16	-1.37		Male	Uganda
C175	9.109560979	TPM4	P67936	Unconfirmed TB	Negative	-1.16	-1.37		Male	Uganda
C175	9.663226337	ACTC1	P68032	Unconfirmed TB	Negative	-1.16	-1.37		Male	Uganda
C175	8.698685522	EEF1A1	P68104	Unconfirmed TB	Negative	-1.16	-1.37		Male	Uganda
C175	9.646510719	TUBA1B	P68363	Unconfirmed TB	Negative	-1.16	-1.37		Male	Uganda
C175	9.901024561	TUBA4A	P68366	Unconfirmed TB	Negative	-1.16	-1.37		Male	Uganda
C175	8.977233162	TUBB4B	P68371	Unconfirmed TB	Negative	-1.16	-1.37		Male	Uganda
C175	10.058506	HBB	P68871	Unconfirmed TB	Negative	-1.16	-1.37		Male	Uganda
C175	9.127151588	HBG2	P69892	Unconfirmed TB	Negative	-1.16	-1.37		Male	Uganda
C175	10.32521119	HBA1	P69905	Unconfirmed TB	Negative	-1.16	-1.37		Male	Uganda
C175	9.007005459	CCT2	P78371	Unconfirmed TB	Negative	-1.16	-1.37		Male	Uganda
C175	9.055138472	GSTO1	P78417	Unconfirmed TB	Negative	-1.16	-1.37		Male	Uganda
C175	11.18387701	GPLD1	P80108	Unconfirmed TB	Negative	-1.16	-1.37		Male	Uganda
C175	7.77108153	S100A12	P80511	Unconfirmed TB	Negative	-1.16	-1.37		Male	Uganda
C175	12.3224338	IGLV3-21	P80748	Unconfirmed TB	Negative	-1.16	-1.37		Male	Uganda
C175	9.9020609	HSPG2	P98160	Unconfirmed TB	Negative	-1.16	-1.37		Male	Uganda
C175	14.05805617	CYCS	P99999	Unconfirmed TB	Negative	-1.16	-1.37		Male	Uganda
C175	13.23045543	Rv3404c	P9WKZ3	Unconfirmed TB	Negative	-1.16	-1.37		Male	Uganda
C175	9.159144643	atpA	P9WPU7	Unconfirmed TB	Negative	-1.16	-1.37		Male	Uganda
C175	8.867829703	MPP1	Q00013	Unconfirmed TB	Negative	-1.16	-1.37		Male	Uganda
C175	9.151503878	CLTC	Q00610	Unconfirmed TB	Negative	-1.16	-1.37		Male	Uganda
C175	8.766942968	CAP1	Q01518	Unconfirmed TB	Negative	-1.16	-1.37		Male	Uganda
C175	9.618027184	PFKP	Q01813	Unconfirmed TB	Negative	-1.16	-1.37		Male	Uganda
C175	8.411148887	GUCY1B1	Q02153	Unconfirmed TB	Negative	-1.16	-1.37		Male	Uganda
C175	9.461822078	PLGLB1	Q02325	Unconfirmed TB	Negative	-1.16	-1.37		Male	Uganda
C175	9.83213008	NUCB1	Q02818	Unconfirmed TB	Negative	-1.16	-1.37		Male	Uganda
C175	8.774847532	CFHR3	Q02985	Unconfirmed TB	Negative	-1.16	-1.37		Male	Uganda
C175	10.57386558	CFHR1	Q03591	Unconfirmed TB	Negative	-1.16	-1.37		Male	Uganda
C175	11.40194028	HGFAC	Q04756	Unconfirmed TB	Negative	-1.16	-1.37		Male	Uganda
C175	8.450639337	GLO1	Q04760	Unconfirmed TB	Negative	-1.16	-1.37		Male	Uganda
C175	8.58917627	YWHAH	Q04917	Unconfirmed TB	Negative	-1.16	-1.37		Male	Uganda
C175	8.412608352	PRKCD	Q05655	Unconfirmed TB	Negative	-1.16	-1.37		Male	Uganda
C175	8.814227885	CALD1	Q05682	Unconfirmed TB	Negative	-1.16	-1.37		Male	Uganda
C175	11.75544412	ITIH3	Q06033	Unconfirmed TB	Negative	-1.16	-1.37		Male	Uganda
C175	8.675127078	ITIH3	Q06033-35-651	Unconfirmed TB	Negative	-1.16	-1.37		Male	Uganda
C175	8.706391207	PSME1	Q06323	Unconfirmed TB	Negative	-1.16	-1.37		Male	Uganda
C175	9.682017164	FMOD	Q06828	Unconfirmed TB	Negative	-1.16	-1.37		Male	Uganda
C175	9.490368653	PRDX1	Q06830	Unconfirmed TB	Negative	-1.16	-1.37		Male	Uganda
C175	7.603228604	KLC1	Q07866	Unconfirmed TB	Negative	-1.16	-1.37		Male	Uganda
C175	9.728597041	LRP1	Q07954	Unconfirmed TB	Negative	-1.16	-1.37		Male	Uganda
C175	11.56489151	LGALS3BP	Q08380	Unconfirmed TB	Negative	-1.16	-1.37		Male	Uganda
C175	10.25735267	FGL1	Q08830	Unconfirmed TB	Negative	-1.16	-1.37		Male	Uganda
C175	9.020060402	nrp	Q10896	Unconfirmed TB	Negative	-1.16	-1.37		Male	Uganda
C175	10.73204314	EFEMP1	Q12805	Unconfirmed TB	Negative	-1.16	-1.37		Male	Uganda
C175	13.12903349	EFEMP1	Q12805-18-493	Unconfirmed TB	Negative	-1.16	-1.37		Male	Uganda
C175	11.83007726	CNTN1	Q12860	Unconfirmed TB	Negative	-1.16	-1.37		Male	Uganda
C175	11.42331188	SPP2	Q13103	Unconfirmed TB	Negative	-1.16	-1.37		Male	Uganda
C175	9.481208342	MMRN1	Q13201	Unconfirmed TB	Negative	-1.16	-1.37		Male	Uganda
C175	8.815528768	SELENBP1	Q13228	Unconfirmed TB	Negative	-1.16	-1.37		Male	Uganda
C175	9.214236547	SEMA3F	Q13275	Unconfirmed TB	Negative	-1.16	-1.37		Male	Uganda
C175	9.149608445	ILK	Q13418	Unconfirmed TB	Negative	-1.16	-1.37		Male	Uganda
C175	9.329367201	DCTN2	Q13561	Unconfirmed TB	Negative	-1.16	-1.37		Male	Uganda
C175	8.289766738	IQGAP2	Q13576	Unconfirmed TB	Negative	-1.16	-1.37		Male	Uganda
C175	8.893628242	STIM1	Q13586	Unconfirmed TB	Negative	-1.16	-1.37		Male	Uganda
C175	8.828607355	FHL1	Q13642	Unconfirmed TB	Negative	-1.16	-1.37		Male	Uganda
C175	10.16256013	APOF	Q13790	Unconfirmed TB	Negative	-1.16	-1.37		Male	Uganda
C175	10.627538	ENPP2	Q13822	Unconfirmed TB	Negative	-1.16	-1.37		Male	Uganda
C175	9.690716226	DSG2	Q14126	Unconfirmed TB	Negative	-1.16	-1.37		Male	Uganda
C175	8.932170316	SEPTIN6	Q14141	Unconfirmed TB	Negative	-1.16	-1.37		Male	Uganda
C175	9.751287192	DCTN1	Q14203	Unconfirmed TB	Negative	-1.16	-1.37		Male	Uganda
C175	9.545274123	DYNC1H1	Q14204	Unconfirmed TB	Negative	-1.16	-1.37		Male	Uganda
C175	7.129961836	CTTN	Q14247	Unconfirmed TB	Negative	-1.16	-1.37		Male	Uganda
C175	8.716994544	FLOT2	Q14254	Unconfirmed TB	Negative	-1.16	-1.37		Male	Uganda
C175	10.97319996	FGL2	Q14314	Unconfirmed TB	Negative	-1.16	-1.37		Male	Uganda
C175	9.80318348	SPARCL1	Q14515	Unconfirmed TB	Negative	-1.16	-1.37		Male	Uganda
C175	11.61272957	HABP2	Q14520	Unconfirmed TB	Negative	-1.16	-1.37		Male	Uganda
C175	12.66756285	ITIH4	Q14624	Unconfirmed TB	Negative	-1.16	-1.37		Male	Uganda
C175	10.76259433	ITIH4	Q14624-29-661	Unconfirmed TB	Negative	-1.16	-1.37		Male	Uganda
C175	9.591240522	ITIH4	Q14624-689-930	Unconfirmed TB	Negative	-1.16	-1.37		Male	Uganda
C175	9.927177903	GANAB	Q14697	Unconfirmed TB	Negative	-1.16	-1.37		Male	Uganda
C175	8.939933604	LTBP1	Q14766	Unconfirmed TB	Negative	-1.16	-1.37		Male	Uganda
C175	9.330007988	KPNB1	Q14974	Unconfirmed TB	Negative	-1.16	-1.37		Male	Uganda
C175	9.451425299	SEPTIN2	Q15019	Unconfirmed TB	Negative	-1.16	-1.37		Male	Uganda
C175	10.31059813	POSTN	Q15063	Unconfirmed TB	Negative	-1.16	-1.37		Male	Uganda
C175	9.294425683	PDIA6	Q15084	Unconfirmed TB	Negative	-1.16	-1.37		Male	Uganda
C175	10.13662775	PCOLCE	Q15113	Unconfirmed TB	Negative	-1.16	-1.37		Male	Uganda
C175	9.590405546	PON3	Q15166	Unconfirmed TB	Negative	-1.16	-1.37		Male	Uganda
C175	9.581452811	PCBP1	Q15365	Unconfirmed TB	Negative	-1.16	-1.37		Male	Uganda
C175	9.301076602	PCBP2	Q15366	Unconfirmed TB	Negative	-1.16	-1.37		Male	Uganda
C175	9.507947394	RSU1	Q15404	Unconfirmed TB	Negative	-1.16	-1.37		Male	Uganda
C175	11.24676087	FCN2	Q15485	Unconfirmed TB	Negative	-1.16	-1.37		Male	Uganda
C175	11.50728743	TGFBI	Q15582	Unconfirmed TB	Negative	-1.16	-1.37		Male	Uganda
C175	8.193684794	MAPRE1	Q15691	Unconfirmed TB	Negative	-1.16	-1.37		Male	Uganda
C175	8.172674549	CD226	Q15762	Unconfirmed TB	Negative	-1.16	-1.37		Male	Uganda
C175	9.900851361	STXBP2	Q15833	Unconfirmed TB	Negative	-1.16	-1.37		Male	Uganda
C175	9.109493229	ZYX	Q15942	Unconfirmed TB	Negative	-1.16	-1.37		Male	Uganda
C175	9.418041617	SEPTIN7	Q16181	Unconfirmed TB	Negative	-1.16	-1.37		Male	Uganda
C175	11.05736892	ECM1	Q16610	Unconfirmed TB	Negative	-1.16	-1.37		Male	Uganda
C175	9.055146879	DBN1	Q16643	Unconfirmed TB	Negative	-1.16	-1.37		Male	Uganda
C175	11.07654104	MAN2A1	Q16706	Unconfirmed TB	Negative	-1.16	-1.37		Male	Uganda
C175	10.34533403	AOC3	Q16853	Unconfirmed TB	Negative	-1.16	-1.37		Male	Uganda
C175	8.580740471	IMMT	Q16891	Unconfirmed TB	Negative	-1.16	-1.37		Male	Uganda
C175	8.22582312	INF2	Q27J81	Unconfirmed TB	Negative	-1.16	-1.37		Male	Uganda
C175	9.180314388	DDI2	Q5TDH0	Unconfirmed TB	Negative	-1.16	-1.37		Male	Uganda
C175	14.70195066	ZFYVE26	Q68DK2	Unconfirmed TB	Negative	-1.16	-1.37		Male	Uganda
C175	11.65216508	VASN	Q6EMK4	Unconfirmed TB	Negative	-1.16	-1.37		Male	Uganda
C175	13.25870733	VASN	Q6EMK4-24-673	Unconfirmed TB	Negative	-1.16	-1.37		Male	Uganda
C175	9.347345081	LAIR1	Q6GTX8	Unconfirmed TB	Negative	-1.16	-1.37		Male	Uganda
C175	8.72568454	LAMTOR1	Q6IAA8	Unconfirmed TB	Negative	-1.16	-1.37		Male	Uganda
C175	9.83186606	TWF2	Q6IBS0	Unconfirmed TB	Negative	-1.16	-1.37		Male	Uganda
C175	19.00512714	FAHD1	Q6P587	Unconfirmed TB	Negative	-1.16	-1.37		Male	Uganda
C175	9.311574855	PLXDC2	Q6UX71	Unconfirmed TB	Negative	-1.16	-1.37		Male	Uganda
C175	11.8175363	PI16	Q6UXB8	Unconfirmed TB	Negative	-1.16	-1.37		Male	Uganda
C175	9.378400019	CD109	Q6YHK3	Unconfirmed TB	Negative	-1.16	-1.37		Male	Uganda
C175	9.068735459	UNC13D	Q70J99	Unconfirmed TB	Negative	-1.16	-1.37		Male	Uganda
C175	9.017756807	TUBA1A	Q71U36	Unconfirmed TB	Negative	-1.16	-1.37		Male	Uganda
C175	10.23251925	ADAMTS13	Q76LX8	Unconfirmed TB	Negative	-1.16	-1.37		Male	Uganda
C175	9.129696539	DOK3	Q7L591	Unconfirmed TB	Negative	-1.16	-1.37		Male	Uganda
C175	10.0349796	ABI3BP	Q7Z7G0	Unconfirmed TB	Negative	-1.16	-1.37		Male	Uganda
C175	10.41078994	MEGF8	Q7Z7M0	Unconfirmed TB	Negative	-1.16	-1.37		Male	Uganda
C175	10.67340465	SERPINA11	Q86U17	Unconfirmed TB	Negative	-1.16	-1.37		Male	Uganda
C175	9.897956377	OAF	Q86UD1	Unconfirmed TB	Negative	-1.16	-1.37		Male	Uganda
C175	9.861137226	FERMT3	Q86UX7	Unconfirmed TB	Negative	-1.16	-1.37		Male	Uganda
C175	10.02390389	CD163	Q86VB7	Unconfirmed TB	Negative	-1.16	-1.37		Male	Uganda
C175	8.900600819	CAND1	Q86VP6	Unconfirmed TB	Negative	-1.16	-1.37		Male	Uganda
C175	8.567756507	TREML1	Q86YW5	Unconfirmed TB	Negative	-1.16	-1.37		Male	Uganda
C175	10.54297238	LILRA3	Q8N6C8	Unconfirmed TB	Negative	-1.16	-1.37		Male	Uganda
C175	9.494671108	GOLM1	Q8NBJ4	Unconfirmed TB	Negative	-1.16	-1.37		Male	Uganda
C175	9.120610145	PCYOX1L	Q8NBM8	Unconfirmed TB	Negative	-1.16	-1.37		Male	Uganda
C175	10.38044646	PCSK9	Q8NBP7	Unconfirmed TB	Negative	-1.16	-1.37		Male	Uganda
C175	10.10623741	TXNDC5	Q8NBS9	Unconfirmed TB	Negative	-1.16	-1.37		Male	Uganda
C175	11.38037543	ANGPTL6	Q8NI99	Unconfirmed TB	Negative	-1.16	-1.37		Male	Uganda
C175	8.956316291	PDCD6IP	Q8WUM4	Unconfirmed TB	Negative	-1.16	-1.37		Male	Uganda
C175	8.467973509	BRK1	Q8WUW1	Unconfirmed TB	Negative	-1.16	-1.37		Male	Uganda
C175	9.761800962	OIT3	Q8WWZ8	Unconfirmed TB	Negative	-1.16	-1.37		Male	Uganda
C175	8.335934066	MUC16	Q8WXI7	Unconfirmed TB	Negative	-1.16	-1.37		Male	Uganda
C175	9.695440672	TTN	Q8WZ42	Unconfirmed TB	Negative	-1.16	-1.37		Male	Uganda
C175	10.89030431	CFHR4	Q92496	Unconfirmed TB	Negative	-1.16	-1.37		Male	Uganda
C175	11.0279381	PRG4	Q92954	Unconfirmed TB	Negative	-1.16	-1.37		Male	Uganda
C175	8.632127057	ATP2A3	Q93084	Unconfirmed TB	Negative	-1.16	-1.37		Male	Uganda
C175	8.211373907	PDLIM5	Q96HC4	Unconfirmed TB	Negative	-1.16	-1.37		Male	Uganda
C175	12.49704503	CPB2	Q96IY4	Unconfirmed TB	Negative	-1.16	-1.37		Male	Uganda
C175	15.48994599	CPB2	Q96IY4-23-114	Unconfirmed TB	Negative	-1.16	-1.37		Male	Uganda
C175	9.766213176	CNDP1	Q96KN2	Unconfirmed TB	Negative	-1.16	-1.37		Male	Uganda
C175	9.129589725	PRAP1	Q96NZ9	Unconfirmed TB	Negative	-1.16	-1.37		Male	Uganda
C175	9.82609744	PRAP1	Q96NZ9-21-151	Unconfirmed TB	Negative	-1.16	-1.37		Male	Uganda
C175	12.95695758	PGLYRP2	Q96PD5	Unconfirmed TB	Negative	-1.16	-1.37		Male	Uganda
C175	8.505738985	PUS7	Q96PZ0	Unconfirmed TB	Negative	-1.16	-1.37		Male	Uganda
C175	8.574381155	VPS35	Q96QK1	Unconfirmed TB	Negative	-1.16	-1.37		Male	Uganda
C175	11.22496247	SCGB3A1	Q96QR1	Unconfirmed TB	Negative	-1.16	-1.37		Male	Uganda
C175	9.186873507	CNN2	Q99439	Unconfirmed TB	Negative	-1.16	-1.37		Male	Uganda
C175	9.479261606	PARK7	Q99497	Unconfirmed TB	Negative	-1.16	-1.37		Male	Uganda
C175	9.73764132	PHB2	Q99623	Unconfirmed TB	Negative	-1.16	-1.37		Male	Uganda
C175	9.610222708	OLFM1	Q99784	Unconfirmed TB	Negative	-1.16	-1.37		Male	Uganda
C175	8.795612112	CCT7	Q99832	Unconfirmed TB	Negative	-1.16	-1.37		Male	Uganda
C175	12.51333908	RARRES2	Q99969	Unconfirmed TB	Negative	-1.16	-1.37		Male	Uganda
C175	9.147101537	CORO1B	Q9BR76	Unconfirmed TB	Negative	-1.16	-1.37		Male	Uganda
C175	9.38815214	ESYT1	Q9BSJ8	Unconfirmed TB	Negative	-1.16	-1.37		Male	Uganda
C175	10.36250426	FUCA2	Q9BTY2	Unconfirmed TB	Negative	-1.16	-1.37		Male	Uganda
C175	8.856672751	PDCD10	Q9BUL8	Unconfirmed TB	Negative	-1.16	-1.37		Male	Uganda
C175	10.27248073	COLEC11	Q9BWP8	Unconfirmed TB	Negative	-1.16	-1.37		Male	Uganda
C175	10.38888086	CFHR5	Q9BXR6	Unconfirmed TB	Negative	-1.16	-1.37		Male	Uganda
C175	14.08732831	CRNKL1	Q9BZJ0	Unconfirmed TB	Negative	-1.16	-1.37		Male	Uganda
C175	8.831898212	RTN4R	Q9BZR6	Unconfirmed TB	Negative	-1.16	-1.37		Male	Uganda
C175	9.082370351	TOLLIP	Q9H0E2	Unconfirmed TB	Negative	-1.16	-1.37		Male	Uganda
C175	9.143094166	RAB1B	Q9H0U4	Unconfirmed TB	Negative	-1.16	-1.37		Male	Uganda
C175	9.128110621	SH3BGRL3	Q9H299	Unconfirmed TB	Negative	-1.16	-1.37		Male	Uganda
C175	8.411974506	RNPEP	Q9H4A4	Unconfirmed TB	Negative	-1.16	-1.37		Male	Uganda
C175	12.579593	RNPEP	Q9H4A4-2-650	Unconfirmed TB	Negative	-1.16	-1.37		Male	Uganda
C175	9.385521169	DPEP2	Q9H4A9	Unconfirmed TB	Negative	-1.16	-1.37		Male	Uganda
C175	9.346335076	TUBB1	Q9H4B7	Unconfirmed TB	Negative	-1.16	-1.37		Male	Uganda
C175	8.463207185	PLEKHA4	Q9H4M7	Unconfirmed TB	Negative	-1.16	-1.37		Male	Uganda
C175	8.728164468	EHD1	Q9H4M9	Unconfirmed TB	Negative	-1.16	-1.37		Male	Uganda
C175	9.189427737	RGCC	Q9H4X1	Unconfirmed TB	Negative	-1.16	-1.37		Male	Uganda
C175	9.624431032	PARVB	Q9HBI1	Unconfirmed TB	Negative	-1.16	-1.37		Male	Uganda
C175	10.29650219	APMAP	Q9HDC9	Unconfirmed TB	Negative	-1.16	-1.37		Male	Uganda
C175	9.151952328	VTA1	Q9NP79	Unconfirmed TB	Negative	-1.16	-1.37		Male	Uganda
C175	8.74847468	IL1RAP	Q9NPH3	Unconfirmed TB	Negative	-1.16	-1.37		Male	Uganda
C175	10.78861672	CRTAC1	Q9NQ79	Unconfirmed TB	Negative	-1.16	-1.37		Male	Uganda
C175	8.658667489	RTN4	Q9NQC3	Unconfirmed TB	Negative	-1.16	-1.37		Male	Uganda
C175	9.688545349	XPNPEP1	Q9NQW7	Unconfirmed TB	Negative	-1.16	-1.37		Male	Uganda
C175	8.928547184	PDLIM7	Q9NR12	Unconfirmed TB	Negative	-1.16	-1.37		Male	Uganda
C175	9.47701372	SAR1A	Q9NR31	Unconfirmed TB	Negative	-1.16	-1.37		Male	Uganda
C175	9.465723937	ATG3	Q9NT62	Unconfirmed TB	Negative	-1.16	-1.37		Male	Uganda
C175	9.067127832	OLA1	Q9NTK5	Unconfirmed TB	Negative	-1.16	-1.37		Male	Uganda
C175	15.53071524	CBLN4	Q9NTU7	Unconfirmed TB	Negative	-1.16	-1.37		Male	Uganda
C175	8.780442446	ARL8B	Q9NVJ2	Unconfirmed TB	Negative	-1.16	-1.37		Male	Uganda
C175	9.034106986	TUBA8	Q9NY65	Unconfirmed TB	Negative	-1.16	-1.37		Male	Uganda
C175	9.764430906	ERAP1	Q9NZ08	Unconfirmed TB	Negative	-1.16	-1.37		Male	Uganda
C175	12.23842832	ADA2	Q9NZK5	Unconfirmed TB	Negative	-1.16	-1.37		Male	Uganda
C175	9.851110363	C1RL	Q9NZP8	Unconfirmed TB	Negative	-1.16	-1.37		Male	Uganda
C175	11.66885244	C1RL	Q9NZP8-36-487	Unconfirmed TB	Negative	-1.16	-1.37		Male	Uganda
C175	9.113204694	ABRACL	Q9P1F3	Unconfirmed TB	Negative	-1.16	-1.37		Male	Uganda
C175	9.282273023	BIN2	Q9UBW5	Unconfirmed TB	Negative	-1.16	-1.37		Male	Uganda
C175	10.59571513	FBLN5	Q9UBX5	Unconfirmed TB	Negative	-1.16	-1.37		Male	Uganda
C175	12.42862679	FETUB	Q9UGM5	Unconfirmed TB	Negative	-1.16	-1.37		Male	Uganda
C175	10.11070644	PCYOX1	Q9UHG3	Unconfirmed TB	Negative	-1.16	-1.37		Male	Uganda
C175	9.071138383	DDX20	Q9UHI6	Unconfirmed TB	Negative	-1.16	-1.37		Male	Uganda
C175	8.819971846	DBNL	Q9UJU6	Unconfirmed TB	Negative	-1.16	-1.37		Male	Uganda
C175	11.34171067	SERPINA10	Q9UK55	Unconfirmed TB	Negative	-1.16	-1.37		Male	Uganda
C175	8.597715734	PSME2	Q9UL46	Unconfirmed TB	Negative	-1.16	-1.37		Male	Uganda
C175	14.76415568	TRPC5	Q9UL62	Unconfirmed TB	Negative	-1.16	-1.37		Male	Uganda
C175	11.48252192	HEG1	Q9ULI3	Unconfirmed TB	Negative	-1.16	-1.37		Male	Uganda
C175	8.999072082	CORO1C	Q9ULV4	Unconfirmed TB	Negative	-1.16	-1.37		Male	Uganda
C175	10.47738913	MINPP1	Q9UNW1	Unconfirmed TB	Negative	-1.16	-1.37		Male	Uganda
C175	8.860923468	RUVBL2	Q9Y230	Unconfirmed TB	Negative	-1.16	-1.37		Male	Uganda
C175	9.779229812	RUVBL1	Q9Y265	Unconfirmed TB	Negative	-1.16	-1.37		Male	Uganda
C175	9.332721971	TLN1	Q9Y490	Unconfirmed TB	Negative	-1.16	-1.37		Male	Uganda
C175	19.24758137	MYO5A	Q9Y4I1	Unconfirmed TB	Negative	-1.16	-1.37		Male	Uganda
C175	12.05228812	HYOU1	Q9Y4L1	Unconfirmed TB	Negative	-1.16	-1.37		Male	Uganda
C175	10.45436466	SUPT16H	Q9Y5B9	Unconfirmed TB	Negative	-1.16	-1.37		Male	Uganda
C175	10.89209268	ANGPTL3	Q9Y5C1	Unconfirmed TB	Negative	-1.16	-1.37		Male	Uganda
C175	9.027768451	COPG1	Q9Y678	Unconfirmed TB	Negative	-1.16	-1.37		Male	Uganda
C175	10.06519479	FCGBP	Q9Y6R7	Unconfirmed TB	Negative	-1.16	-1.37		Male	Uganda
C175	10.56616455	FCGBP	Q9Y6R7-24-5405	Unconfirmed TB	Negative	-1.16	-1.37		Male	Uganda
C175	11.47690901	COLEC10	Q9Y6Z7	Unconfirmed TB	Negative	-1.16	-1.37		Male	Uganda
C176	11.81446324	IGLV8-61	A0A075B6I0	Confirmed TB	Negative	-1.16			Male	Uganda
C176	8.823717063	IGLV5-37	A0A075B6J1-20-123	Confirmed TB	Negative	-1.16			Male	Uganda
C176	13.39619364	IGLV2-18	A0A075B6J9	Confirmed TB	Negative	-1.16			Male	Uganda
C176	8.644245061	IGLV3-12	A0A075B6K2	Confirmed TB	Negative	-1.16			Male	Uganda
C176	11.49462544	IGLV3-10	A0A075B6K4	Confirmed TB	Negative	-1.16			Male	Uganda
C176	12.34701446	IGLV3-10	A0A075B6K4-20-115	Confirmed TB	Negative	-1.16			Male	Uganda
C176	11.22861971	IGLV3-9	A0A075B6K5	Confirmed TB	Negative	-1.16			Male	Uganda
C176	17.49973448	IGKV2-28	A0A075B6P5-20-120	Confirmed TB	Negative	-1.16			Male	Uganda
C176	11.77829575	IGHV3-64	A0A075B6Q5	Confirmed TB	Negative	-1.16			Male	Uganda
C176	14.04994835	IGKV2D-24	A0A075B6R9	Confirmed TB	Negative	-1.16			Male	Uganda
C176	14.98044651	IGKV1D-17	A0A075B6S4-23-117	Confirmed TB	Negative	-1.16			Male	Uganda
C176	12.13994333	IGKV1-27	A0A075B6S5	Confirmed TB	Negative	-1.16			Male	Uganda
C176	17.75200999	IGKV1-37	A0A075B6S9-23-117	Confirmed TB	Negative	-1.16			Male	Uganda
C176	9.219163424	IGKV3D-15	A0A087WSY6	Confirmed TB	Negative	-1.16			Male	Uganda
C176	15.08692433	IGKV3D-15	A0A087WSY6-21-115	Confirmed TB	Negative	-1.16			Male	Uganda
C176	10.73604018	IGKV2-40	A0A087WW87	Confirmed TB	Negative	-1.16			Male	Uganda
C176	11.96986661	IGHV3-49	A0A0A0MS15	Confirmed TB	Negative	-1.16			Male	Uganda
C176	14.31197717	IGHV3-49	A0A0A0MS15-20-119	Confirmed TB	Negative	-1.16			Male	Uganda
C176	9.321507006	IGKV6D-21	A0A0A0MT36	Confirmed TB	Negative	-1.16			Male	Uganda
C176	13.72022504	IGLV1-36	A0A0B4J1U3	Confirmed TB	Negative	-1.16			Male	Uganda
C176	11.49198579	IGHV3-15	A0A0B4J1V0	Confirmed TB	Negative	-1.16			Male	Uganda
C176	12.96557953	IGHV3-15	A0A0B4J1V0-20-119	Confirmed TB	Negative	-1.16			Male	Uganda
C176	10.98693726	IGHV2-26	A0A0B4J1V2	Confirmed TB	Negative	-1.16			Male	Uganda
C176	9.414069161	IGHV3-73	A0A0B4J1V6	Confirmed TB	Negative	-1.16			Male	Uganda
C176	14.25634062	IGHV3-73	A0A0B4J1V6-20-119	Confirmed TB	Negative	-1.16			Male	Uganda
C176	9.334162121	IGHV3-74	A0A0B4J1X5	Confirmed TB	Negative	-1.16			Male	Uganda
C176	12.17260388	IGHV3-43	A0A0B4J1X8-20-118	Confirmed TB	Negative	-1.16			Male	Uganda
C176	11.26774286	IGLV9-49	A0A0B4J1Y8	Confirmed TB	Negative	-1.16			Male	Uganda
C176	9.457528575	IGLV9-49	A0A0B4J1Y8-20-123	Confirmed TB	Negative	-1.16			Male	Uganda
C176	11.37263697	IGHV3-72	A0A0B4J1Y9	Confirmed TB	Negative	-1.16			Male	Uganda
C176	13.40777388	IGKV1D-13	A0A0B4J2D9-23-117	Confirmed TB	Negative	-1.16			Male	Uganda
C176	8.68278598	IGHV1-69D	A0A0B4J2H0	Confirmed TB	Negative	-1.16			Male	Uganda
C176	11.99473392	IGKV6-21	A0A0C4DH24-20-114	Confirmed TB	Negative	-1.16			Male	Uganda
C176	12.6762329	IGKV3D-20	A0A0C4DH25-21-116	Confirmed TB	Negative	-1.16			Male	Uganda
C176	10.41452513	IGHV1-3	A0A0C4DH29	Confirmed TB	Negative	-1.16			Male	Uganda
C176	14.60291005	IGHV1-18	A0A0C4DH31	Confirmed TB	Negative	-1.16			Male	Uganda
C176	10.55790579	IGHV3-20	A0A0C4DH32-20-117	Confirmed TB	Negative	-1.16			Male	Uganda
C176	13.19468394	IGHV1-24	A0A0C4DH33-20-117	Confirmed TB	Negative	-1.16			Male	Uganda
C176	12.40607217	IGHV4-28	A0A0C4DH34	Confirmed TB	Negative	-1.16			Male	Uganda
C176	13.86140496	IGHV3-35	A0A0C4DH35	Confirmed TB	Negative	-1.16			Male	Uganda
C176	11.31071198	IGHV3-38	A0A0C4DH36	Confirmed TB	Negative	-1.16			Male	Uganda
C176	15.10283456	IGHV5-51	A0A0C4DH38	Confirmed TB	Negative	-1.16			Male	Uganda
C176	13.02639133	IGHV5-51	A0A0C4DH38-20-117	Confirmed TB	Negative	-1.16			Male	Uganda
C176	14.66939096	IGHV3-66	A0A0C4DH42-20-116	Confirmed TB	Negative	-1.16			Male	Uganda
C176	8.360443239	IGHV2-70D	A0A0C4DH43	Confirmed TB	Negative	-1.16			Male	Uganda
C176	13.25330619	IGKV3D-7	A0A0C4DH55-24-119	Confirmed TB	Negative	-1.16			Male	Uganda
C176	12.25092827	IGKV1-9	A0A0C4DH69-23-117	Confirmed TB	Negative	-1.16			Male	Uganda
C176	11.22076991	IGKV1-6	A0A0C4DH72-23-117	Confirmed TB	Negative	-1.16			Male	Uganda
C176	16.08615269	IGKV1-12	A0A0C4DH73-23-117	Confirmed TB	Negative	-1.16			Male	Uganda
C176	9.517243828	IGHV7-4-1	A0A0J9YVY3-20-117	Confirmed TB	Negative	-1.16			Male	Uganda
C176	14.23690217	IGHV3-64D	A0A0J9YX35	Confirmed TB	Negative	-1.16			Male	Uganda
C176	11.41768656	IGLL5	B9A064	Confirmed TB	Negative	-1.16			Male	Uganda
C176	9.330884204	PDLIM1	O00151	Confirmed TB	Negative	-1.16			Male	Uganda
C176	9.808976181	MASP2	O00187	Confirmed TB	Negative	-1.16			Male	Uganda
C176	9.783207012	MASP2	O00187-16-686	Confirmed TB	Negative	-1.16			Male	Uganda
C176	8.877855966	RAB27B	O00194	Confirmed TB	Negative	-1.16			Male	Uganda
C176	10.21743867	PSMD11	O00231	Confirmed TB	Negative	-1.16			Male	Uganda
C176	9.597526447	PSMD12	O00232	Confirmed TB	Negative	-1.16			Male	Uganda
C176	9.265651289	CLIC1	O00299	Confirmed TB	Negative	-1.16			Male	Uganda
C176	11.32481413	QSOX1	O00391	Confirmed TB	Negative	-1.16			Male	Uganda
C176	9.489781314	IPO5	O00410	Confirmed TB	Negative	-1.16			Male	Uganda
C176	8.834041249	DNM1L	O00429	Confirmed TB	Negative	-1.16			Male	Uganda
C176	8.657974825	STK25	O00506	Confirmed TB	Negative	-1.16			Male	Uganda
C176	10.74278548	CHL1	O00533	Confirmed TB	Negative	-1.16			Male	Uganda
C176	12.11498525	CHL1	O00533-25-1208	Confirmed TB	Negative	-1.16			Male	Uganda
C176	11.16286159	NRP1	O14786	Confirmed TB	Negative	-1.16			Male	Uganda
C176	11.85469084	APOL1	O14791	Confirmed TB	Negative	-1.16			Male	Uganda
C176	9.639155945	PSMA7	O14818	Confirmed TB	Negative	-1.16			Male	Uganda
C176	8.096799505	MYL12B	O14950	Confirmed TB	Negative	-1.16			Male	Uganda
C176	9.515914785	XPO1	O14980	Confirmed TB	Negative	-1.16			Male	Uganda
C176	8.705591358	ARPC1B	O15143	Confirmed TB	Negative	-1.16			Male	Uganda
C176	13.71180914	ARPC2	O15144	Confirmed TB	Negative	-1.16			Male	Uganda
C176	8.778924929	ARPC3	O15145	Confirmed TB	Negative	-1.16			Male	Uganda
C176	9.474156993	ARPC5	O15511	Confirmed TB	Negative	-1.16			Male	Uganda
C176	12.04606739	EIF4G3	O43432	Confirmed TB	Negative	-1.16			Male	Uganda
C176	8.659935243	ACTN4	O43707	Confirmed TB	Negative	-1.16			Male	Uganda
C176	11.68986375	CD5L	O43866	Confirmed TB	Negative	-1.16			Male	Uganda
C176	9.286924686	CD5L	O43866-20-347	Confirmed TB	Negative	-1.16			Male	Uganda
C176	8.850501221	PLIN3	O60664	Confirmed TB	Negative	-1.16			Male	Uganda
C176	11.01937291	H2BC12	O60814	Confirmed TB	Negative	-1.16			Male	Uganda
C176	14.96035082	FCGR3B	O75015	Confirmed TB	Negative	-1.16			Male	Uganda
C176	11.86780916	FCGR3B	O75015-17-200	Confirmed TB	Negative	-1.16			Male	Uganda
C176	9.361365585	WDR1	O75083	Confirmed TB	Negative	-1.16			Male	Uganda
C176	12.17908729	ICOSLG	O75144	Confirmed TB	Negative	-1.16			Male	Uganda
C176	9.125388833	CS	O75390	Confirmed TB	Negative	-1.16			Male	Uganda
C176	9.252936089	SEC22B	O75396	Confirmed TB	Negative	-1.16			Male	Uganda
C176	9.146113187	SKAP2	O75563	Confirmed TB	Negative	-1.16			Male	Uganda
C176	10.73101558	FCN3	O75636	Confirmed TB	Negative	-1.16			Male	Uganda
C176	9.744469747	ZMPSTE24	O75844	Confirmed TB	Negative	-1.16			Male	Uganda
C176	9.357102281	IDH1	O75874	Confirmed TB	Negative	-1.16			Male	Uganda
C176	11.47296235	ATRN	O75882	Confirmed TB	Negative	-1.16			Male	Uganda
C176	9.152526597	ARL6IP5	O75915	Confirmed TB	Negative	-1.16			Male	Uganda
C176	12.47660437	APOM	O95445	Confirmed TB	Negative	-1.16			Male	Uganda
C176	8.975942325	PARN	O95453	Confirmed TB	Negative	-1.16			Male	Uganda
C176	9.253057371	H6PD	O95479	Confirmed TB	Negative	-1.16			Male	Uganda
C176	9.020000682	VNN1	O95497	Confirmed TB	Negative	-1.16			Male	Uganda
C176	9.139866931	AP2A1	O95782	Confirmed TB	Negative	-1.16			Male	Uganda
C176	10.95039976	CAVIN2	O95810	Confirmed TB	Negative	-1.16			Male	Uganda
C176	9.417771803	LDHA	P00338	Confirmed TB	Negative	-1.16			Male	Uganda
C176	9.241663403	ALDH1A1	P00352	Confirmed TB	Negative	-1.16			Male	Uganda
C176	9.882994108	GLUD1	P00367	Confirmed TB	Negative	-1.16			Male	Uganda
C176	8.313885358	CYB5R3	P00387	Confirmed TB	Negative	-1.16			Male	Uganda
C176	13.07614839	CP	P00450	Confirmed TB	Negative	-1.16			Male	Uganda
C176	9.398639622	CP	P00450-20-1065	Confirmed TB	Negative	-1.16			Male	Uganda
C176	11.13024241	F13A1	P00488	Confirmed TB	Negative	-1.16			Male	Uganda
C176	9.282637596	PNP	P00491	Confirmed TB	Negative	-1.16			Male	Uganda
C176	8.798122337	HPRT1	P00492	Confirmed TB	Negative	-1.16			Male	Uganda
C176	9.545964881	PGK1	P00558	Confirmed TB	Negative	-1.16			Male	Uganda
C176	9.345318108	AK1	P00568	Confirmed TB	Negative	-1.16			Male	Uganda
C176	11.9065897	F2	P00734	Confirmed TB	Negative	-1.16			Male	Uganda
C176	11.2131184	F2	P00734-364-622	Confirmed TB	Negative	-1.16			Male	Uganda
C176	12.32189778	F2	P00734-44-622	Confirmed TB	Negative	-1.16			Male	Uganda
C176	11.38872807	C1R	P00736	Confirmed TB	Negative	-1.16			Male	Uganda
C176	15.65924717	HP	P00738	Confirmed TB	Negative	-1.16			Male	Uganda
C176	11.40391942	HP	P00738-162-406	Confirmed TB	Negative	-1.16			Male	Uganda
C176	11.18772405	HP	P00738-19-406	Confirmed TB	Negative	-1.16			Male	Uganda
C176	13.75469783	HPR	P00739	Confirmed TB	Negative	-1.16			Male	Uganda
C176	10.70481528	F9	P00740	Confirmed TB	Negative	-1.16			Male	Uganda
C176	11.78878159	F10	P00742	Confirmed TB	Negative	-1.16			Male	Uganda
C176	11.15968142	CFD	P00746	Confirmed TB	Negative	-1.16			Male	Uganda
C176	12.46131863	PLG	P00747	Confirmed TB	Negative	-1.16			Male	Uganda
C176	10.47908477	PLG	P00747-20-810	Confirmed TB	Negative	-1.16			Male	Uganda
C176	13.18628536	F12	P00748	Confirmed TB	Negative	-1.16			Male	Uganda
C176	12.25936913	CFB	P00751	Confirmed TB	Negative	-1.16			Male	Uganda
C176	9.355412536	CFB	P00751-26-764	Confirmed TB	Negative	-1.16			Male	Uganda
C176	9.276014447	CA1	P00915	Confirmed TB	Negative	-1.16			Male	Uganda
C176	9.297207858	CA2	P00918	Confirmed TB	Negative	-1.16			Male	Uganda
C176	13.44855412	SERPINC1	P01008	Confirmed TB	Negative	-1.16			Male	Uganda
C176	14.03115933	SERPINC1	P01008-33-464	Confirmed TB	Negative	-1.16			Male	Uganda
C176	12.799183	SERPINA1	P01009	Confirmed TB	Negative	-1.16			Male	Uganda
C176	10.55055101	SERPINA1	P01009-25-418	Confirmed TB	Negative	-1.16			Male	Uganda
C176	12.46058495	SERPINA1	P01009-375-418	Confirmed TB	Negative	-1.16			Male	Uganda
C176	13.08765026	SERPINA3	P01011	Confirmed TB	Negative	-1.16			Male	Uganda
C176	12.81389579	SERPINA3	P01011-26-423	Confirmed TB	Negative	-1.16			Male	Uganda
C176	13.21247919	AGT	P01019	Confirmed TB	Negative	-1.16			Male	Uganda
C176	13.92529532	A2M	P01023	Confirmed TB	Negative	-1.16			Male	Uganda
C176	11.46558389	A2M	P01023-24-1474	Confirmed TB	Negative	-1.16			Male	Uganda
C176	13.37355892	C3	P01024	Confirmed TB	Negative	-1.16			Male	Uganda
C176	11.94181309	C3	P01024-23-1663	Confirmed TB	Negative	-1.16			Male	Uganda
C176	12.95472542	C5	P01031	Confirmed TB	Negative	-1.16			Male	Uganda
C176	11.56667745	TIMP1	P01033-24-207	Confirmed TB	Negative	-1.16			Male	Uganda
C176	10.01793607	CST3	P01034	Confirmed TB	Negative	-1.16			Male	Uganda
C176	13.02716305	KNG1	P01042	Confirmed TB	Negative	-1.16			Male	Uganda
C176	9.906237633	TGFB1	P01137	Confirmed TB	Negative	-1.16			Male	Uganda
C176	10.34432748	IGF2	P01344	Confirmed TB	Negative	-1.16			Male	Uganda
C176	10.00054488	IGF2	P01344-25-91	Confirmed TB	Negative	-1.16			Male	Uganda
C176	13.85411227	JCHAIN	P01591	Confirmed TB	Negative	-1.16			Male	Uganda
C176	10.19646676	JCHAIN	P01591-23-159	Confirmed TB	Negative	-1.16			Male	Uganda
C176	14.83136111	IGKV1D-33	P01593	Confirmed TB	Negative	-1.16			Male	Uganda
C176	18.03745225	IGKV1D-33	P01593-23-117	Confirmed TB	Negative	-1.16			Male	Uganda
C176	13.78869834	IGKV1-39	P01597	Confirmed TB	Negative	-1.16			Male	Uganda
C176	11.42503068	IGKV1-17	P01599	Confirmed TB	Negative	-1.16			Male	Uganda
C176	11.29972945	IGKV1-5	P01602	Confirmed TB	Negative	-1.16			Male	Uganda
C176	13.22267192	IGKV1-5	P01602-23-117	Confirmed TB	Negative	-1.16			Male	Uganda
C176	11.51149774	IGKV3-20	P01619	Confirmed TB	Negative	-1.16			Male	Uganda
C176	17.81385796	IGKV3-20	P01619-21-116	Confirmed TB	Negative	-1.16			Male	Uganda
C176	13.71368117	IGLV1-47	P01700	Confirmed TB	Negative	-1.16			Male	Uganda
C176	13.80443925	IGLV1-47	P01700-20-117	Confirmed TB	Negative	-1.16			Male	Uganda
C176	13.03358433	IGLV1-51	P01701	Confirmed TB	Negative	-1.16			Male	Uganda
C176	16.49790183	IGLV1-51	P01701-20-117	Confirmed TB	Negative	-1.16			Male	Uganda
C176	16.63598898	IGLV1-40	P01703-20-118	Confirmed TB	Negative	-1.16			Male	Uganda
C176	8.62309574	IGLV2-14	P01704	Confirmed TB	Negative	-1.16			Male	Uganda
C176	9.124253908	IGLV3-19	P01714	Confirmed TB	Negative	-1.16			Male	Uganda
C176	16.24926932	IGLV3-19	P01714-21-112	Confirmed TB	Negative	-1.16			Male	Uganda
C176	11.32953904	IGLV3-25	P01717	Confirmed TB	Negative	-1.16			Male	Uganda
C176	15.10529405	IGLV3-27	P01718-21-113	Confirmed TB	Negative	-1.16			Male	Uganda
C176	12.06007713	IGLV6-57	P01721-20-117	Confirmed TB	Negative	-1.16			Male	Uganda
C176	12.30207312	IGHV1-69	P01742	Confirmed TB	Negative	-1.16			Male	Uganda
C176	16.25683764	IGHV1-46	P01743	Confirmed TB	Negative	-1.16			Male	Uganda
C176	14.55701963	IGHV3-11	P01762-20-117	Confirmed TB	Negative	-1.16			Male	Uganda
C176	9.417700012	IGHV3-23	P01764	Confirmed TB	Negative	-1.16			Male	Uganda
C176	15.25979459	IGHV3-23	P01764-20-117	Confirmed TB	Negative	-1.16			Male	Uganda
C176	9.316200252	IGHV3-13	P01766	Confirmed TB	Negative	-1.16			Male	Uganda
C176	8.864516309	IGHV3-53	P01767-20-116	Confirmed TB	Negative	-1.16			Male	Uganda
C176	10.23063166	IGHV3-30	P01768-20-117	Confirmed TB	Negative	-1.16			Male	Uganda
C176	16.35741541	IGHV3-33	P01772	Confirmed TB	Negative	-1.16			Male	Uganda
C176	9.13405567	IGHV3-7	P01780	Confirmed TB	Negative	-1.16			Male	Uganda
C176	8.852394902	IGHV3-7	P01780-20-117	Confirmed TB	Negative	-1.16			Male	Uganda
C176	11.52524126	IGHV3-9	P01782	Confirmed TB	Negative	-1.16			Male	Uganda
C176	11.27715133	IGHV2-5	P01817	Confirmed TB	Negative	-1.16			Male	Uganda
C176	10.4741293	IGHV4-39	P01824	Confirmed TB	Negative	-1.16			Male	Uganda
C176	12.02752092	IGHV4-39	P01824-27-125	Confirmed TB	Negative	-1.16			Male	Uganda
C176	10.25548418	PIGR	P01833	Confirmed TB	Negative	-1.16			Male	Uganda
C176	11.87414849	PIGR	P01833-19-764	Confirmed TB	Negative	-1.16			Male	Uganda
C176	14.08880721	IGKC	P01834	Confirmed TB	Negative	-1.16			Male	Uganda
C176	10.24467732	IGHE	P01854	Confirmed TB	Negative	-1.16			Male	Uganda
C176	13.67391498	IGHG1	P01857	Confirmed TB	Negative	-1.16			Male	Uganda
C176	11.68241128	IGHG1	P01857-1-330	Confirmed TB	Negative	-1.16			Male	Uganda
C176	13.12261462	IGHG2	P01859	Confirmed TB	Negative	-1.16			Male	Uganda
C176	11.9472202	IGHG3	P01860	Confirmed TB	Negative	-1.16			Male	Uganda
C176	13.91968241	IGHG4	P01861	Confirmed TB	Negative	-1.16			Male	Uganda
C176	13.54741577	IGHM	P01871	Confirmed TB	Negative	-1.16			Male	Uganda
C176	10.42568496	IGHM	P01871-1-453	Confirmed TB	Negative	-1.16			Male	Uganda
C176	15.28060479	IGHA1	P01876	Confirmed TB	Negative	-1.16			Male	Uganda
C176	10.19506005	IGHA1	P01876-1-353	Confirmed TB	Negative	-1.16			Male	Uganda
C176	14.31027041	IGHA2	P01877	Confirmed TB	Negative	-1.16			Male	Uganda
C176	13.73588306	IGHA2	P01877-1-340	Confirmed TB	Negative	-1.16			Male	Uganda
C176	12.8654484	IGHD	P01880	Confirmed TB	Negative	-1.16			Male	Uganda
C176	8.314133712	IGHD	P01880-1-384	Confirmed TB	Negative	-1.16			Male	Uganda
C176	9.507291304	HLA-B	P01889	Confirmed TB	Negative	-1.16			Male	Uganda
C176	10.01635042	HBE1	P02100	Confirmed TB	Negative	-1.16			Male	Uganda
C176	9.809515498	COL1A1	P02452	Confirmed TB	Negative	-1.16			Male	Uganda
C176	11.93684196	COL1A1	P02452-1219-1464	Confirmed TB	Negative	-1.16			Male	Uganda
C176	9.633844535	KRT14	P02533	Confirmed TB	Negative	-1.16			Male	Uganda
C176	9.011471844	KRT6A	P02538	Confirmed TB	Negative	-1.16			Male	Uganda
C176	9.30455067	SPTA1	P02549	Confirmed TB	Negative	-1.16			Male	Uganda
C176	14.48336187	APOA1	P02647	Confirmed TB	Negative	-1.16			Male	Uganda
C176	12.03952679	APOA1	P02647-25-266	Confirmed TB	Negative	-1.16			Male	Uganda
C176	14.16500748	APOE	P02649	Confirmed TB	Negative	-1.16			Male	Uganda
C176	12.41114072	APOA2	P02652	Confirmed TB	Negative	-1.16			Male	Uganda
C176	13.19781648	APOC1	P02654	Confirmed TB	Negative	-1.16			Male	Uganda
C176	14.9361789	APOC1	P02654-29-83	Confirmed TB	Negative	-1.16			Male	Uganda
C176	11.61790221	APOC2	P02655	Confirmed TB	Negative	-1.16			Male	Uganda
C176	10.40118521	APOC2	P02655-23-101	Confirmed TB	Negative	-1.16			Male	Uganda
C176	14.43638643	APOC2	P02655-29-101	Confirmed TB	Negative	-1.16			Male	Uganda
C176	11.29276171	APOC3	P02656	Confirmed TB	Negative	-1.16			Male	Uganda
C176	10.70026794	APOC3	P02656-21-99	Confirmed TB	Negative	-1.16			Male	Uganda
C176	12.48329993	FGA	P02671	Confirmed TB	Negative	-1.16			Male	Uganda
C176	12.65998145	FGA	P02671-20-35	Confirmed TB	Negative	-1.16			Male	Uganda
C176	13.11185492	FGB	P02675	Confirmed TB	Negative	-1.16			Male	Uganda
C176	16.03623176	FGB	P02675-31-44	Confirmed TB	Negative	-1.16			Male	Uganda
C176	13.89768751	FGG	P02679	Confirmed TB	Negative	-1.16			Male	Uganda
C176	9.203756037	FGG	P02679-27-453	Confirmed TB	Negative	-1.16			Male	Uganda
C176	10.00397361	SLC4A1	P02730	Confirmed TB	Negative	-1.16			Male	Uganda
C176	14.10588375	CRP	P02741	Confirmed TB	Negative	-1.16			Male	Uganda
C176	11.18084312	APCS	P02743	Confirmed TB	Negative	-1.16			Male	Uganda
C176	11.42781017	C1QA	P02745	Confirmed TB	Negative	-1.16			Male	Uganda
C176	12.79604159	C1QB	P02746	Confirmed TB	Negative	-1.16			Male	Uganda
C176	13.10088104	C1QC	P02747	Confirmed TB	Negative	-1.16			Male	Uganda
C176	11.91890963	C9	P02748	Confirmed TB	Negative	-1.16			Male	Uganda
C176	11.70886569	APOH	P02749	Confirmed TB	Negative	-1.16			Male	Uganda
C176	13.71429548	LRG1	P02750	Confirmed TB	Negative	-1.16			Male	Uganda
C176	9.864496106	LRG1	P02750-36-347	Confirmed TB	Negative	-1.16			Male	Uganda
C176	10.11605315	FN1	P02751	Confirmed TB	Negative	-1.16			Male	Uganda
C176	11.66638323	RBP4	P02753	Confirmed TB	Negative	-1.16			Male	Uganda
C176	13.43141775	AMBP	P02760	Confirmed TB	Negative	-1.16			Male	Uganda
C176	8.444304122	AMBP	P02760-206-352	Confirmed TB	Negative	-1.16			Male	Uganda
C176	14.21781015	ORM1	P02763	Confirmed TB	Negative	-1.16			Male	Uganda
C176	11.5340013	AHSG	P02765	Confirmed TB	Negative	-1.16			Male	Uganda
C176	12.07360508	TTR	P02766	Confirmed TB	Negative	-1.16			Male	Uganda
C176	13.55124455	ALB	P02768	Confirmed TB	Negative	-1.16			Male	Uganda
C176	10.5813014	ALB	P02768-25-609	Confirmed TB	Negative	-1.16			Male	Uganda
C176	13.1651948	GC	P02774	Confirmed TB	Negative	-1.16			Male	Uganda
C176	12.11509362	PPBP	P02775	Confirmed TB	Negative	-1.16			Male	Uganda
C176	12.10685027	PPBP	P02775-35-128	Confirmed TB	Negative	-1.16			Male	Uganda
C176	12.21305604	PF4	P02776	Confirmed TB	Negative	-1.16			Male	Uganda
C176	11.76188521	TFRC	P02786	Confirmed TB	Negative	-1.16			Male	Uganda
C176	13.90746314	TF	P02787	Confirmed TB	Negative	-1.16			Male	Uganda
C176	11.04409004	TF	P02787-20-698	Confirmed TB	Negative	-1.16			Male	Uganda
C176	9.514594877	LTF	P02788	Confirmed TB	Negative	-1.16			Male	Uganda
C176	10.87176605	LTF	P02788-20-710	Confirmed TB	Negative	-1.16			Male	Uganda
C176	13.99344133	HPX	P02790	Confirmed TB	Negative	-1.16			Male	Uganda
C176	8.606624404	HPX	P02790-24-462	Confirmed TB	Negative	-1.16			Male	Uganda
C176	9.410782413	ANG	P03950	Confirmed TB	Negative	-1.16			Male	Uganda
C176	11.19152824	F11	P03951	Confirmed TB	Negative	-1.16			Male	Uganda
C176	12.30285304	KLKB1	P03952	Confirmed TB	Negative	-1.16			Male	Uganda
C176	15.37308788	KLKB1	P03952-20-390	Confirmed TB	Negative	-1.16			Male	Uganda
C176	13.15008316	C4BPA	P04003	Confirmed TB	Negative	-1.16			Male	Uganda
C176	14.09565804	VTN	P04004	Confirmed TB	Negative	-1.16			Male	Uganda
C176	9.151565112	CAT	P04040	Confirmed TB	Negative	-1.16			Male	Uganda
C176	11.86917727	FUCA1	P04066	Confirmed TB	Negative	-1.16			Male	Uganda
C176	10.55731294	PROC	P04070	Confirmed TB	Negative	-1.16			Male	Uganda
C176	9.558050962	ALDOA	P04075	Confirmed TB	Negative	-1.16			Male	Uganda
C176	9.247491905	ANXA1	P04083	Confirmed TB	Negative	-1.16			Male	Uganda
C176	11.24340355	APOB	P04114	Confirmed TB	Negative	-1.16			Male	Uganda
C176	9.851324568	APOB	P04114-28-4563	Confirmed TB	Negative	-1.16			Male	Uganda
C176	11.47533763	LCAT	P04180	Confirmed TB	Negative	-1.16			Male	Uganda
C176	12.52190673	HRG	P04196	Confirmed TB	Negative	-1.16			Male	Uganda
C176	8.603216582	HRG	P04196-19-525	Confirmed TB	Negative	-1.16			Male	Uganda
C176	14.26377075	A1BG	P04217	Confirmed TB	Negative	-1.16			Male	Uganda
C176	10.89377069	A1BG	P04217-22-495	Confirmed TB	Negative	-1.16			Male	Uganda
C176	10.82464847	KRT1	P04264	Confirmed TB	Negative	-1.16			Male	Uganda
C176	9.971985182	VWF	P04275	Confirmed TB	Negative	-1.16			Male	Uganda
C176	12.10858667	SHBG	P04278	Confirmed TB	Negative	-1.16			Male	Uganda
C176	10.16086627	GAPDH	P04406	Confirmed TB	Negative	-1.16			Male	Uganda
C176	12.11355187	IGKV1-16	P04430	Confirmed TB	Negative	-1.16			Male	Uganda
C176	14.25719949	IGKV3-11	P04433	Confirmed TB	Negative	-1.16			Male	Uganda
C176	18.02114781	IGKV3-11	P04433-21-115	Confirmed TB	Negative	-1.16			Male	Uganda
C176	9.651796588	HLA-A	P04439	Confirmed TB	Negative	-1.16			Male	Uganda
C176	10.66422483	CAPNS1	P04632	Confirmed TB	Negative	-1.16			Male	Uganda
C176	8.926979327	HSPB1	P04792	Confirmed TB	Negative	-1.16			Male	Uganda
C176	9.067892548	RPN1	P04843	Confirmed TB	Negative	-1.16			Male	Uganda
C176	9.056736056	RPN2	P04844	Confirmed TB	Negative	-1.16			Male	Uganda
C176	8.951621547	GNAI2	P04899	Confirmed TB	Negative	-1.16			Male	Uganda
C176	11.56056154	ALDOB	P05062	Confirmed TB	Negative	-1.16			Male	Uganda
C176	8.896140596	APP	P05067	Confirmed TB	Negative	-1.16			Male	Uganda
C176	11.89052725	APOD	P05090	Confirmed TB	Negative	-1.16			Male	Uganda
C176	11.50413012	APOD	P05090-21-189	Confirmed TB	Negative	-1.16			Male	Uganda
C176	9.159941901	ITGB3	P05106	Confirmed TB	Negative	-1.16			Male	Uganda
C176	13.436458	S100A8	P05109	Confirmed TB	Negative	-1.16			Male	Uganda
C176	11.5133022	SERPINA5	P05154	Confirmed TB	Negative	-1.16			Male	Uganda
C176	13.18244671	SERPING1	P05155	Confirmed TB	Negative	-1.16			Male	Uganda
C176	8.137375128	SERPING1	P05155-23-500	Confirmed TB	Negative	-1.16			Male	Uganda
C176	12.43296621	CFI	P05156	Confirmed TB	Negative	-1.16			Male	Uganda
C176	11.66506476	F13B	P05160	Confirmed TB	Negative	-1.16			Male	Uganda
C176	9.208136524	MPO	P05164	Confirmed TB	Negative	-1.16			Male	Uganda
C176	11.07968503	ICAM1	P05362	Confirmed TB	Negative	-1.16			Male	Uganda
C176	8.905488731	RPLP0	P05388	Confirmed TB	Negative	-1.16			Male	Uganda
C176	11.32909983	CLEC3B	P05452	Confirmed TB	Negative	-1.16			Male	Uganda
C176	11.26344787	CLEC3B	P05452-22-202	Confirmed TB	Negative	-1.16			Male	Uganda
C176	12.23573986	SERPINA7	P05543	Confirmed TB	Negative	-1.16			Male	Uganda
C176	13.60909115	SERPIND1	P05546	Confirmed TB	Negative	-1.16			Male	Uganda
C176	9.749485638	ITGB1	P05556	Confirmed TB	Negative	-1.16			Male	Uganda
C176	10.69370918	BCHE	P06276	Confirmed TB	Negative	-1.16			Male	Uganda
C176	11.1096446	IGKV4-1	P06312	Confirmed TB	Negative	-1.16			Male	Uganda
C176	12.73945066	IGKV4-1	P06312-21-121	Confirmed TB	Negative	-1.16			Male	Uganda
C176	11.95052667	IGHV4-34	P06331	Confirmed TB	Negative	-1.16			Male	Uganda
C176	11.08825372	GSN	P06396	Confirmed TB	Negative	-1.16			Male	Uganda
C176	17.55497724	GSN	P06396-28-782	Confirmed TB	Negative	-1.16			Male	Uganda
C176	8.615704607	PTMA	P06454	Confirmed TB	Negative	-1.16			Male	Uganda
C176	9.127708768	ATP5F1B	P06576	Confirmed TB	Negative	-1.16			Male	Uganda
C176	13.45442231	C2	P06681	Confirmed TB	Negative	-1.16			Male	Uganda
C176	10.64231531	S100A9	P06702	Confirmed TB	Negative	-1.16			Male	Uganda
C176	12.78104434	APOA4	P06727	Confirmed TB	Negative	-1.16			Male	Uganda
C176	8.619998715	APOA4	P06727-21-396	Confirmed TB	Negative	-1.16			Male	Uganda
C176	9.743054095	ENO1	P06733	Confirmed TB	Negative	-1.16			Male	Uganda
C176	9.861260012	PYGL	P06737	Confirmed TB	Negative	-1.16			Male	Uganda
C176	13.28023493	NPM1	P06748	Confirmed TB	Negative	-1.16			Male	Uganda
C176	9.549896945	TPM3	P06753	Confirmed TB	Negative	-1.16			Male	Uganda
C176	10.62636123	LDHB	P07195	Confirmed TB	Negative	-1.16			Male	Uganda
C176	11.96167423	PROS1	P07225	Confirmed TB	Negative	-1.16			Male	Uganda
C176	9.46228195	P4HB	P07237	Confirmed TB	Negative	-1.16			Male	Uganda
C176	10.86902473	CSF1R	P07333	Confirmed TB	Negative	-1.16			Male	Uganda
C176	11.40962093	C8A	P07357	Confirmed TB	Negative	-1.16			Male	Uganda
C176	12.67608528	C8B	P07358	Confirmed TB	Negative	-1.16			Male	Uganda
C176	11.85059862	GP1BA	P07359	Confirmed TB	Negative	-1.16			Male	Uganda
C176	12.35895276	C8G	P07360	Confirmed TB	Negative	-1.16			Male	Uganda
C176	9.340145049	CAPN1	P07384	Confirmed TB	Negative	-1.16			Male	Uganda
C176	9.338831454	TUBB	P07437	Confirmed TB	Negative	-1.16			Male	Uganda
C176	11.56873996	PFN1	P07737	Confirmed TB	Negative	-1.16			Male	Uganda
C176	9.179530401	BPGM	P07738	Confirmed TB	Negative	-1.16			Male	Uganda
C176	13.41719174	EPRS1	P07814	Confirmed TB	Negative	-1.16			Male	Uganda
C176	8.706038585	HSP90AA1	P07900	Confirmed TB	Negative	-1.16			Male	Uganda
C176	9.197963274	HNRNPC	P07910	Confirmed TB	Negative	-1.16			Male	Uganda
C176	8.892630594	TPM2	P07951	Confirmed TB	Negative	-1.16			Male	Uganda
C176	13.02853547	SFTPB	P07988	Confirmed TB	Negative	-1.16			Male	Uganda
C176	12.02087763	THBS1	P07996	Confirmed TB	Negative	-1.16			Male	Uganda
C176	12.53245992	THBS1	P07996-19-1170	Confirmed TB	Negative	-1.16			Male	Uganda
C176	16.12030591	ANXA6	P08133	Confirmed TB	Negative	-1.16			Male	Uganda
C176	9.775462992	RHOC	P08134	Confirmed TB	Negative	-1.16			Male	Uganda
C176	14.67106921	SERPINA6	P08185	Confirmed TB	Negative	-1.16			Male	Uganda
C176	9.519569475	SLC3A2	P08195	Confirmed TB	Negative	-1.16			Male	Uganda
C176	9.083254272	HSP90AB1	P08238	Confirmed TB	Negative	-1.16			Male	Uganda
C176	9.223790234	HSP90AB1	P08238-2-724	Confirmed TB	Negative	-1.16			Male	Uganda
C176	10.83104525	MMP2	P08253	Confirmed TB	Negative	-1.16			Male	Uganda
C176	9.728527688	SOD3	P08294	Confirmed TB	Negative	-1.16			Male	Uganda
C176	12.49704419	MGP	P08493	Confirmed TB	Negative	-1.16			Male	Uganda
C176	9.347524608	ITGA2B	P08514	Confirmed TB	Negative	-1.16			Male	Uganda
C176	12.14454287	LPA	P08519	Confirmed TB	Negative	-1.16			Male	Uganda
C176	9.390535881	PLEK	P08567	Confirmed TB	Negative	-1.16			Male	Uganda
C176	14.1987053	CD14	P08571	Confirmed TB	Negative	-1.16			Male	Uganda
C176	11.17603456	CD14	P08571-20-367	Confirmed TB	Negative	-1.16			Male	Uganda
C176	9.424040591	MYL3	P08590	Confirmed TB	Negative	-1.16			Male	Uganda
C176	12.97574582	CFH	P08603	Confirmed TB	Negative	-1.16			Male	Uganda
C176	11.02092058	FCGR3A	P08637	Confirmed TB	Negative	-1.16			Male	Uganda
C176	14.49237495	FCGR3A	P08637-17-254	Confirmed TB	Negative	-1.16			Male	Uganda
C176	8.951151875	VIM	P08670	Confirmed TB	Negative	-1.16			Male	Uganda
C176	13.07072959	SERPINF2	P08697	Confirmed TB	Negative	-1.16			Male	Uganda
C176	17.41958793	SERPINF2	P08697-40-491	Confirmed TB	Negative	-1.16			Male	Uganda
C176	9.608403651	F7	P08709	Confirmed TB	Negative	-1.16			Male	Uganda
C176	8.957491443	KRT16	P08779	Confirmed TB	Negative	-1.16			Male	Uganda
C176	11.13440356	IGFBP1	P08833	Confirmed TB	Negative	-1.16			Male	Uganda
C176	9.598818791	DBH	P09172	Confirmed TB	Negative	-1.16			Male	Uganda
C176	8.717694231	GSTP1	P09211	Confirmed TB	Negative	-1.16			Male	Uganda
C176	10.20098384	LGALS1	P09382	Confirmed TB	Negative	-1.16			Male	Uganda
C176	9.761466721	SPARC	P09486	Confirmed TB	Negative	-1.16			Male	Uganda
C176	9.609776456	TPM1	P09493	Confirmed TB	Negative	-1.16			Male	Uganda
C176	12.30968907	C1S	P09871	Confirmed TB	Negative	-1.16			Male	Uganda
C176	12.1922454	LTA4H	P09960	Confirmed TB	Negative	-1.16			Male	Uganda
C176	14.13563093	C4A	P0C0L4	Confirmed TB	Negative	-1.16			Male	Uganda
C176	12.9623613	C4B	P0C0L5	Confirmed TB	Negative	-1.16			Male	Uganda
C176	8.707700242	C4B	P0C0L5-757-1446	Confirmed TB	Negative	-1.16			Male	Uganda
C176	13.02279359	SAA1	P0DJI8	Confirmed TB	Negative	-1.16			Male	Uganda
C176	11.955421	SAA2	P0DJI9	Confirmed TB	Negative	-1.16			Male	Uganda
C176	15.72396146	SAA2	P0DJI9-19-122	Confirmed TB	Negative	-1.16			Male	Uganda
C176	9.231343285	HSPA1A	P0DMV8	Confirmed TB	Negative	-1.16			Male	Uganda
C176	9.397329216	HSPA1A	P0DMV8-2-641	Confirmed TB	Negative	-1.16			Male	Uganda
C176	12.51875241	IGLC2	P0DOY2	Confirmed TB	Negative	-1.16			Male	Uganda
C176	20.82088641	IGLC2	P0DOY2-1-106	Confirmed TB	Negative	-1.16			Male	Uganda
C176	10.43443062	IGLC3	P0DOY3	Confirmed TB	Negative	-1.16			Male	Uganda
C176	11.7541882	IGHV1-8	P0DP01	Confirmed TB	Negative	-1.16			Male	Uganda
C176	14.67836788	IGHV4-38-2	P0DP08-20-117	Confirmed TB	Negative	-1.16			Male	Uganda
C176	9.087351715	CALM1	P0DP23	Confirmed TB	Negative	-1.16			Male	Uganda
C176	13.80548684	IGHV3-38-3	P0DTE1	Confirmed TB	Negative	-1.16			Male	Uganda
C176	8.591384845	SRGN	P10124	Confirmed TB	Negative	-1.16			Male	Uganda
C176	8.828610297	TXN	P10599	Confirmed TB	Negative	-1.16			Male	Uganda
C176	8.681743393	TXN	P10599-2-105	Confirmed TB	Negative	-1.16			Male	Uganda
C176	9.530558764	CTSA	P10619	Confirmed TB	Negative	-1.16			Male	Uganda
C176	11.96733505	C7	P10643	Confirmed TB	Negative	-1.16			Male	Uganda
C176	9.000029399	PRKAR1A	P10644	Confirmed TB	Negative	-1.16			Male	Uganda
C176	9.509700074	KIT	P10721	Confirmed TB	Negative	-1.16			Male	Uganda
C176	8.935790487	HSPD1	P10809	Confirmed TB	Negative	-1.16			Male	Uganda
C176	13.89305056	CLU	P10909	Confirmed TB	Negative	-1.16			Male	Uganda
C176	9.283660358	CLU	P10909-23-449	Confirmed TB	Negative	-1.16			Male	Uganda
C176	10.52622234	HSPA5	P11021	Confirmed TB	Negative	-1.16			Male	Uganda
C176	9.203031795	HSPA8	P11142	Confirmed TB	Negative	-1.16			Male	Uganda
C176	8.93696453	SLC2A1	P11166	Confirmed TB	Negative	-1.16			Male	Uganda
C176	9.392864282	SLC2A3	P11169	Confirmed TB	Negative	-1.16			Male	Uganda
C176	9.384451583	EPB41	P11171	Confirmed TB	Negative	-1.16			Male	Uganda
C176	10.20444453	MBL2	P11226	Confirmed TB	Negative	-1.16			Male	Uganda
C176	9.09342486	SPTB	P11277	Confirmed TB	Negative	-1.16			Male	Uganda
C176	8.871684982	G6PD	P11413	Confirmed TB	Negative	-1.16			Male	Uganda
C176	9.150312447	MTHFD1	P11586	Confirmed TB	Negative	-1.16			Male	Uganda
C176	11.24367355	CETP	P11597	Confirmed TB	Negative	-1.16			Male	Uganda
C176	11.55676219	CETP	P11597-18-493	Confirmed TB	Negative	-1.16			Male	Uganda
C176	9.836777907	COL6A3	P12111	Confirmed TB	Negative	-1.16			Male	Uganda
C176	11.16065974	COL6A3	P12111-26-3177	Confirmed TB	Negative	-1.16			Male	Uganda
C176	9.498754958	SLC25A4	P12235	Confirmed TB	Negative	-1.16			Male	Uganda
C176	9.056061134	SLC25A6	P12236	Confirmed TB	Negative	-1.16			Male	Uganda
C176	10.47679458	F5	P12259	Confirmed TB	Negative	-1.16			Male	Uganda
C176	9.181709478	ACTN1	P12814	Confirmed TB	Negative	-1.16			Male	Uganda
C176	11.03167171	CDH1	P12830	Confirmed TB	Negative	-1.16			Male	Uganda
C176	9.656133577	SRC	P12931	Confirmed TB	Negative	-1.16			Male	Uganda
C176	10.53970963	GP1BB	P13224	Confirmed TB	Negative	-1.16			Male	Uganda
C176	9.961881582	NCAM1	P13591	Confirmed TB	Negative	-1.16			Male	Uganda
C176	9.540972716	ICAM2	P13598	Confirmed TB	Negative	-1.16			Male	Uganda
C176	9.321705979	EEF2	P13639	Confirmed TB	Negative	-1.16			Male	Uganda
C176	10.26193497	KRT10	P13645	Confirmed TB	Negative	-1.16			Male	Uganda
C176	9.292325226	KRT5	P13647	Confirmed TB	Negative	-1.16			Male	Uganda
C176	12.43376467	C6	P13671	Confirmed TB	Negative	-1.16			Male	Uganda
C176	9.126557434	ALAD	P13716	Confirmed TB	Negative	-1.16			Male	Uganda
C176	10.54812228	LCP1	P13796	Confirmed TB	Negative	-1.16			Male	Uganda
C176	8.557223552	APEH	P13798	Confirmed TB	Negative	-1.16			Male	Uganda
C176	9.260058942	ETFA	P13804	Confirmed TB	Negative	-1.16			Male	Uganda
C176	10.5741844	SELL	P14151	Confirmed TB	Negative	-1.16			Male	Uganda
C176	9.544869657	NID1	P14543	Confirmed TB	Negative	-1.16			Male	Uganda
C176	9.469135691	PKM	P14618	Confirmed TB	Negative	-1.16			Male	Uganda
C176	10.06787961	HSP90B1	P14625	Confirmed TB	Negative	-1.16			Male	Uganda
C176	10.10937615	GP9	P14770	Confirmed TB	Negative	-1.16			Male	Uganda
C176	9.557536573	MMP9	P14780	Confirmed TB	Negative	-1.16			Male	Uganda
C176	10.04401421	MMP9	P14780-20-93	Confirmed TB	Negative	-1.16			Male	Uganda
C176	9.365639335	RAC2	P15153	Confirmed TB	Negative	-1.16			Male	Uganda
C176	12.06974936	CPN1	P15169	Confirmed TB	Negative	-1.16			Male	Uganda
C176	8.979781285	GSPT1	P15170	Confirmed TB	Negative	-1.16			Male	Uganda
C176	8.868542805	NME1	P15531	Confirmed TB	Negative	-1.16			Male	Uganda
C176	13.05624775	IGLL1	P15814	Confirmed TB	Negative	-1.16			Male	Uganda
C176	12.01686151	CD44	P16070	Confirmed TB	Negative	-1.16			Male	Uganda
C176	8.814521665	ANK1	P16157	Confirmed TB	Negative	-1.16			Male	Uganda
C176	8.551056454	GLB1	P16278	Confirmed TB	Negative	-1.16			Male	Uganda
C176	8.680634058	PECAM1	P16284	Confirmed TB	Negative	-1.16			Male	Uganda
C176	8.958627532	EPB42	P16452	Confirmed TB	Negative	-1.16			Male	Uganda
C176	8.967348606	ATP2A2	P16615	Confirmed TB	Negative	-1.16			Male	Uganda
C176	8.754217868	CD36	P16671	Confirmed TB	Negative	-1.16			Male	Uganda
C176	11.13043446	FAH	P16930	Confirmed TB	Negative	-1.16			Male	Uganda
C176	9.28642622	GOT1	P17174	Confirmed TB	Negative	-1.16			Male	Uganda
C176	8.959835206	ITGA2	P17301	Confirmed TB	Negative	-1.16			Male	Uganda
C176	11.86042226	IGFBP3	P17936	Confirmed TB	Negative	-1.16			Male	Uganda
C176	9.225313817	PSMC3	P17980	Confirmed TB	Negative	-1.16			Male	Uganda
C176	10.11255081	TCP1	P17987	Confirmed TB	Negative	-1.16			Male	Uganda
C176	9.852465081	ALOX12	P18054	Confirmed TB	Negative	-1.16			Male	Uganda
C176	9.321699509	VCL	P18206	Confirmed TB	Negative	-1.16			Male	Uganda
C176	13.40262489	LBP	P18428	Confirmed TB	Negative	-1.16			Male	Uganda
C176	9.552283507	PGAM1	P18669	Confirmed TB	Negative	-1.16			Male	Uganda
C176	11.23170976	SDC1	P18827	Confirmed TB	Negative	-1.16			Male	Uganda
C176	9.677063446	GNAZ	P19086	Confirmed TB	Negative	-1.16			Male	Uganda
C176	10.76361998	VCAM1	P19320	Confirmed TB	Negative	-1.16			Male	Uganda
C176	9.478415455	HK1	P19367	Confirmed TB	Negative	-1.16			Male	Uganda
C176	12.34166769	ORM2	P19652	Confirmed TB	Negative	-1.16			Male	Uganda
C176	10.04505856	ORM2	P19652-19-201	Confirmed TB	Negative	-1.16			Male	Uganda
C176	12.04684569	ITIH2	P19823	Confirmed TB	Negative	-1.16			Male	Uganda
C176	12.57350299	ITIH1	P19827	Confirmed TB	Negative	-1.16			Male	Uganda
C176	8.737612804	RAB6A	P20340	Confirmed TB	Negative	-1.16			Male	Uganda
C176	9.291978742	PSMB1	P20618	Confirmed TB	Negative	-1.16			Male	Uganda
C176	11.83507951	PZP	P20742	Confirmed TB	Negative	-1.16			Male	Uganda
C176	12.57046997	C4BPB	P20851	Confirmed TB	Negative	-1.16			Male	Uganda
C176	9.176413735	COL5A1	P20908	Confirmed TB	Negative	-1.16			Male	Uganda
C176	10.97780824	CSRP1	P21291	Confirmed TB	Negative	-1.16			Male	Uganda
C176	9.678490693	FLNA	P21333	Confirmed TB	Negative	-1.16			Male	Uganda
C176	10.82383048	CD9	P21926-2-228	Confirmed TB	Negative	-1.16			Male	Uganda
C176	9.428577406	COMT	P21964	Confirmed TB	Negative	-1.16			Male	Uganda
C176	9.048695303	TGM2	P21980	Confirmed TB	Negative	-1.16			Male	Uganda
C176	10.59666366	TNXB	P22105	Confirmed TB	Negative	-1.16			Male	Uganda
C176	9.513697389	PAICS	P22234	Confirmed TB	Negative	-1.16			Male	Uganda
C176	8.916685874	UBA1	P22314	Confirmed TB	Negative	-1.16			Male	Uganda
C176	13.07928146	GPX3	P22352	Confirmed TB	Negative	-1.16			Male	Uganda
C176	9.136295035	NME2	P22392	Confirmed TB	Negative	-1.16			Male	Uganda
C176	9.180733582	HNRNPA2B1	P22626	Confirmed TB	Negative	-1.16			Male	Uganda
C176	13.68448091	CPN2	P22792	Confirmed TB	Negative	-1.16			Male	Uganda
C176	12.83968809	PROZ	P22891	Confirmed TB	Negative	-1.16			Male	Uganda
C176	9.959991218	MRC1	P22897	Confirmed TB	Negative	-1.16			Male	Uganda
C176	13.64269174	IGHV1-2	P23083	Confirmed TB	Negative	-1.16			Male	Uganda
C176	10.9035197	FBLN1	P23142	Confirmed TB	Negative	-1.16			Male	Uganda
C176	10.698512	FBLN1	P23142-30-703	Confirmed TB	Negative	-1.16			Male	Uganda
C176	13.81871984	TCEA1	P23193	Confirmed TB	Negative	-1.16			Male	Uganda
C176	9.200569226	ITGA6	P23229	Confirmed TB	Negative	-1.16			Male	Uganda
C176	9.381763666	PPIB	P23284	Confirmed TB	Negative	-1.16			Male	Uganda
C176	10.49049004	WARS1	P23381	Confirmed TB	Negative	-1.16			Male	Uganda
C176	9.85858279	PTPRG	P23470	Confirmed TB	Negative	-1.16			Male	Uganda
C176	8.975966721	AHCY	P23526	Confirmed TB	Negative	-1.16			Male	Uganda
C176	9.197349706	CFL1	P23528	Confirmed TB	Negative	-1.16			Male	Uganda
C176	8.717755334	PRTN3	P24158	Confirmed TB	Negative	-1.16			Male	Uganda
C176	8.648317072	EEF1B2	P24534	Confirmed TB	Negative	-1.16			Male	Uganda
C176	8.526652934	TBXAS1	P24557	Confirmed TB	Negative	-1.16			Male	Uganda
C176	9.826410763	IGFBP6	P24592	Confirmed TB	Negative	-1.16			Male	Uganda
C176	11.518649	IGFBP5	P24593	Confirmed TB	Negative	-1.16			Male	Uganda
C176	11.62011034	TNC	P24821	Confirmed TB	Negative	-1.16			Male	Uganda
C176	9.349425347	MYL9	P24844	Confirmed TB	Negative	-1.16			Male	Uganda
C176	9.505749335	AZGP1	P25311	Confirmed TB	Negative	-1.16			Male	Uganda
C176	9.025604282	ATP5F1A	P25705	Confirmed TB	Negative	-1.16			Male	Uganda
C176	9.197398002	PSMA1	P25786	Confirmed TB	Negative	-1.16			Male	Uganda
C176	9.013929128	PSMA2	P25787	Confirmed TB	Negative	-1.16			Male	Uganda
C176	9.446407033	PSMA3	P25788	Confirmed TB	Negative	-1.16			Male	Uganda
C176	9.319968916	MSN	P26038	Confirmed TB	Negative	-1.16			Male	Uganda
C176	11.09460288	S100A4	P26447	Confirmed TB	Negative	-1.16			Male	Uganda
C176	9.903431548	EEF1G	P26641	Confirmed TB	Negative	-1.16			Male	Uganda
C176	10.43476706	MST1	P26927	Confirmed TB	Negative	-1.16			Male	Uganda
C176	9.063799521	STOM	P27105	Confirmed TB	Negative	-1.16			Male	Uganda
C176	14.82441799	PON1	P27169	Confirmed TB	Negative	-1.16			Male	Uganda
C176	9.252047983	YWHAQ	P27348	Confirmed TB	Negative	-1.16			Male	Uganda
C176	8.983355845	CALR	P27797	Confirmed TB	Negative	-1.16			Male	Uganda
C176	8.922695255	CANX	P27824	Confirmed TB	Negative	-1.16			Male	Uganda
C176	10.5422224	CFP	P27918	Confirmed TB	Negative	-1.16			Male	Uganda
C176	9.954520864	PSMA5	P28066	Confirmed TB	Negative	-1.16			Male	Uganda
C176	8.748221617	PTPN6	P29350	Confirmed TB	Negative	-1.16			Male	Uganda
C176	9.73572914	TKT	P29401	Confirmed TB	Negative	-1.16			Male	Uganda
C176	11.22111697	SERPINA4	P29622	Confirmed TB	Negative	-1.16			Male	Uganda
C176	9.128882144	EEF1D	P29692	Confirmed TB	Negative	-1.16			Male	Uganda
C176	9.418766122	PRDX6	P30041	Confirmed TB	Negative	-1.16			Male	Uganda
C176	9.242835664	BLVRB	P30043	Confirmed TB	Negative	-1.16			Male	Uganda
C176	8.941442902	PRDX5	P30044	Confirmed TB	Negative	-1.16			Male	Uganda
C176	9.26162482	PRDX3	P30048	Confirmed TB	Negative	-1.16			Male	Uganda
C176	9.042160972	PEBP1	P30086	Confirmed TB	Negative	-1.16			Male	Uganda
C176	10.03844618	PDIA3	P30101	Confirmed TB	Negative	-1.16			Male	Uganda
C176	8.801587665	PPP2R1A	P30153	Confirmed TB	Negative	-1.16			Male	Uganda
C176	11.16096488	SERPINB1	P30740	Confirmed TB	Negative	-1.16			Male	Uganda
C176	9.546956596	SERPINB1	P30740-1-379	Confirmed TB	Negative	-1.16			Male	Uganda
C176	9.497350676	CPS1	P31327	Confirmed TB	Negative	-1.16			Male	Uganda
C176	9.091787477	ATIC	P31939	Confirmed TB	Negative	-1.16			Male	Uganda
C176	9.173618514	YWHAB	P31946	Confirmed TB	Negative	-1.16			Male	Uganda
C176	9.636594387	STIP1	P31948	Confirmed TB	Negative	-1.16			Male	Uganda
C176	10.11035201	PRDX2	P32119	Confirmed TB	Negative	-1.16			Male	Uganda
C176	11.04579434	CDH5	P33151	Confirmed TB	Negative	-1.16			Male	Uganda
C176	11.46199695	KIF5B	P33176	Confirmed TB	Negative	-1.16			Male	Uganda
C176	11.46780447	MAN1A1	P33908	Confirmed TB	Negative	-1.16			Male	Uganda
C176	9.462035069	HSPA4	P34932	Confirmed TB	Negative	-1.16			Male	Uganda
C176	10.06704054	PRSS3	P35030	Confirmed TB	Negative	-1.16			Male	Uganda
C176	9.607156306	PHB	P35232	Confirmed TB	Negative	-1.16			Male	Uganda
C176	9.307430122	THBS4	P35443	Confirmed TB	Negative	-1.16			Male	Uganda
C176	11.21740079	KRT9	P35527	Confirmed TB	Negative	-1.16			Male	Uganda
C176	11.76449798	SAA4	P35542	Confirmed TB	Negative	-1.16			Male	Uganda
C176	9.422633363	MYH9	P35579	Confirmed TB	Negative	-1.16			Male	Uganda
C176	9.077613785	COPB2	P35606	Confirmed TB	Negative	-1.16			Male	Uganda
C176	8.563338187	BSG	P35613	Confirmed TB	Negative	-1.16			Male	Uganda
C176	13.13469847	IGFALS	P35858	Confirmed TB	Negative	-1.16			Male	Uganda
C176	10.52509274	KRT2	P35908	Confirmed TB	Negative	-1.16			Male	Uganda
C176	16.67808353	ATP5F1C	P36542	Confirmed TB	Negative	-1.16			Male	Uganda
C176	11.7759457	SERPINF1	P36955	Confirmed TB	Negative	-1.16			Male	Uganda
C176	13.21273426	CFHR2	P36980	Confirmed TB	Negative	-1.16			Male	Uganda
C176	9.31548413	HPCAL1	P37235	Confirmed TB	Negative	-1.16			Male	Uganda
C176	9.818884507	TAGLN2	P37802	Confirmed TB	Negative	-1.16			Male	Uganda
C176	9.973568507	TALDO1	P37837	Confirmed TB	Negative	-1.16			Male	Uganda
C176	9.466804639	SNCA	P37840-1-140	Confirmed TB	Negative	-1.16			Male	Uganda
C176	8.524526161	HSPA9	P38646	Confirmed TB	Negative	-1.16			Male	Uganda
C176	8.968813821	DDOST	P39656	Confirmed TB	Negative	-1.16			Male	Uganda
C176	9.642267555	GP5	P40197	Confirmed TB	Negative	-1.16			Male	Uganda
C176	9.083404679	CCT6A	P40227	Confirmed TB	Negative	-1.16			Male	Uganda
C176	9.161475462	MDH1	P40925	Confirmed TB	Negative	-1.16			Male	Uganda
C176	9.437029946	MDH2	P40926	Confirmed TB	Negative	-1.16			Male	Uganda
C176	8.758337189	EIF2S3	P41091	Confirmed TB	Negative	-1.16			Male	Uganda
C176	10.15687599	PTGDS	P41222	Confirmed TB	Negative	-1.16			Male	Uganda
C176	9.037974506	ACTR1B	P42025	Confirmed TB	Negative	-1.16			Male	Uganda
C176	9.88162219	PRCP	P42785	Confirmed TB	Negative	-1.16			Male	Uganda
C176	10.31363573	MCAM	P43121	Confirmed TB	Negative	-1.16			Male	Uganda
C176	11.4896762	BTD	P43251	Confirmed TB	Negative	-1.16			Male	Uganda
C176	9.321327752	GPD2	P43304	Confirmed TB	Negative	-1.16			Male	Uganda
C176	11.87579398	AFM	P43652	Confirmed TB	Negative	-1.16			Male	Uganda
C176	10.19901477	AFM	P43652-22-599	Confirmed TB	Negative	-1.16			Male	Uganda
C176	9.031483141	USP5	P45974	Confirmed TB	Negative	-1.16			Male	Uganda
C176	9.158817095	CAPZA2	P47755	Confirmed TB	Negative	-1.16			Male	Uganda
C176	8.895108734	CAPZB	P47756	Confirmed TB	Negative	-1.16			Male	Uganda
C176	9.219174143	LIMS1	P48059	Confirmed TB	Negative	-1.16			Male	Uganda
C176	8.903269959	ME1	P48163	Confirmed TB	Negative	-1.16			Male	Uganda
C176	9.566698233	ARCN1	P48444	Confirmed TB	Negative	-1.16			Male	Uganda
C176	8.642218819	CCT5	P48643	Confirmed TB	Negative	-1.16			Male	Uganda
C176	11.06430037	IDH2	P48735	Confirmed TB	Negative	-1.16			Male	Uganda
C176	10.38904446	MASP1	P48740	Confirmed TB	Negative	-1.16			Male	Uganda
C176	8.820042397	CCT3	P49368	Confirmed TB	Negative	-1.16			Male	Uganda
C176	9.757437718	TUFM	P49411	Confirmed TB	Negative	-1.16			Male	Uganda
C176	9.038073877	PSMB3	P49720	Confirmed TB	Negative	-1.16			Male	Uganda
C176	9.914559252	PSMB2	P49721	Confirmed TB	Negative	-1.16			Male	Uganda
C176	8.905253374	COMP	P49747	Confirmed TB	Negative	-1.16			Male	Uganda
C176	9.028942434	TMED10	P49755	Confirmed TB	Negative	-1.16			Male	Uganda
C176	11.20027254	SELENOP	P49908	Confirmed TB	Negative	-1.16			Male	Uganda
C176	13.68283343	CAMP	P49913	Confirmed TB	Negative	-1.16			Male	Uganda
C176	9.335707727	GDI2	P50395	Confirmed TB	Negative	-1.16			Male	Uganda
C176	9.012906646	VASP	P50552	Confirmed TB	Negative	-1.16			Male	Uganda
C176	8.935127084	CCT8	P50990	Confirmed TB	Negative	-1.16			Male	Uganda
C176	8.913334193	CCT4	P50991	Confirmed TB	Negative	-1.16			Male	Uganda
C176	9.489112184	RAB5C	P51148	Confirmed TB	Negative	-1.16			Male	Uganda
C176	9.030542793	RAB7A	P51149	Confirmed TB	Negative	-1.16			Male	Uganda
C176	10.20216333	SSR4	P51571	Confirmed TB	Negative	-1.16			Male	Uganda
C176	8.943647017	ALDH3A2	P51648	Confirmed TB	Negative	-1.16			Male	Uganda
C176	13.38728059	LUM	P51884	Confirmed TB	Negative	-1.16			Male	Uganda
C176	8.56745082	LUM	P51884-19-338	Confirmed TB	Negative	-1.16			Male	Uganda
C176	9.266660818	ARHGDIA	P52565	Confirmed TB	Negative	-1.16			Male	Uganda
C176	10.10161552	CAPZA1	P52907	Confirmed TB	Negative	-1.16			Male	Uganda
C176	9.255987164	ACLY	P53396	Confirmed TB	Negative	-1.16			Male	Uganda
C176	9.521214705	COPB1	P53618	Confirmed TB	Negative	-1.16			Male	Uganda
C176	8.76717568	COPA	P53621	Confirmed TB	Negative	-1.16			Male	Uganda
C176	9.441496446	RAD23B	P54727	Confirmed TB	Negative	-1.16			Male	Uganda
C176	9.141625903	AK2	P54819	Confirmed TB	Negative	-1.16			Male	Uganda
C176	9.871558633	NAPA	P54920	Confirmed TB	Negative	-1.16			Male	Uganda
C176	10.53636313	EIF5	P55010	Confirmed TB	Negative	-1.16			Male	Uganda
C176	12.10891105	APOC4	P55056	Confirmed TB	Negative	-1.16			Male	Uganda
C176	12.63065073	PLTP	P55058	Confirmed TB	Negative	-1.16			Male	Uganda
C176	9.015503128	PLTP	P55058-18-493	Confirmed TB	Negative	-1.16			Male	Uganda
C176	9.003471279	VCP	P55072	Confirmed TB	Negative	-1.16			Male	Uganda
C176	8.998553652	NAP1L1	P55209	Confirmed TB	Negative	-1.16			Male	Uganda
C176	10.30196161	CDH13	P55290	Confirmed TB	Negative	-1.16			Male	Uganda
C176	8.548649529	NPEPPS	P55786	Confirmed TB	Negative	-1.16			Male	Uganda
C176	9.531137619	MARS1	P56192	Confirmed TB	Negative	-1.16			Male	Uganda
C176	8.436412609	ANTXR2	P58335	Confirmed TB	Negative	-1.16			Male	Uganda
C176	8.823629546	MTPN	P58546	Confirmed TB	Negative	-1.16			Male	Uganda
C176	9.448156699	MYL6	P60660	Confirmed TB	Negative	-1.16			Male	Uganda
C176	10.91994398	ACTB	P60709	Confirmed TB	Negative	-1.16			Male	Uganda
C176	8.871457957	EIF4A1	P60842	Confirmed TB	Negative	-1.16			Male	Uganda
C176	8.679730145	PSMA6	P60900	Confirmed TB	Negative	-1.16			Male	Uganda
C176	9.822379855	CDC42	P60953	Confirmed TB	Negative	-1.16			Male	Uganda
C176	8.855961448	DSTN	P60981	Confirmed TB	Negative	-1.16			Male	Uganda
C176	8.72728684	KRTDAP	P60985	Confirmed TB	Negative	-1.16			Male	Uganda
C176	8.055158979	RAB8A	P61006	Confirmed TB	Negative	-1.16			Male	Uganda
C176	8.397437654	RAB5B	P61020	Confirmed TB	Negative	-1.16			Male	Uganda
C176	9.351065245	RAB10	P61026	Confirmed TB	Negative	-1.16			Male	Uganda
C176	8.371040656	UBE2N	P61088	Confirmed TB	Negative	-1.16			Male	Uganda
C176	8.921220195	RAB14	P61106	Confirmed TB	Negative	-1.16			Male	Uganda
C176	9.415403399	ACTR3	P61158	Confirmed TB	Negative	-1.16			Male	Uganda
C176	8.984968338	ACTR2	P61160	Confirmed TB	Negative	-1.16			Male	Uganda
C176	9.567699614	ACTR1A	P61163	Confirmed TB	Negative	-1.16			Male	Uganda
C176	9.036062546	ARF3	P61204	Confirmed TB	Negative	-1.16			Male	Uganda
C176	9.336661614	RAP1B	P61224	Confirmed TB	Negative	-1.16			Male	Uganda
C176	9.523318912	RAP2B	P61225	Confirmed TB	Negative	-1.16			Male	Uganda
C176	9.02155111	HSPE1	P61604	Confirmed TB	Negative	-1.16			Male	Uganda
C176	16.37312277	LYZ	P61626-19-148	Confirmed TB	Negative	-1.16			Male	Uganda
C176	11.92392658	B2M	P61769	Confirmed TB	Negative	-1.16			Male	Uganda
C176	8.924743157	B2M	P61769-21-119	Confirmed TB	Negative	-1.16			Male	Uganda
C176	8.991726596	HNRNPK	P61978	Confirmed TB	Negative	-1.16			Male	Uganda
C176	9.121797905	YWHAG	P61981	Confirmed TB	Negative	-1.16			Male	Uganda
C176	8.988217289	YWHAE	P62258	Confirmed TB	Negative	-1.16			Male	Uganda
C176	9.188800376	RPS13	P62277	Confirmed TB	Negative	-1.16			Male	Uganda
C176	9.911605195	TMSB4X	P62328	Confirmed TB	Negative	-1.16			Male	Uganda
C176	8.886417961	PSMC6	P62333	Confirmed TB	Negative	-1.16			Male	Uganda
C176	12.79003968	RPS6	P62753	Confirmed TB	Negative	-1.16			Male	Uganda
C176	10.55947135	H4C1	P62805	Confirmed TB	Negative	-1.16			Male	Uganda
C176	9.400343903	RAB1A	P62820	Confirmed TB	Negative	-1.16			Male	Uganda
C176	9.15138357	RAN	P62826	Confirmed TB	Negative	-1.16			Male	Uganda
C176	9.746969418	GNB1	P62873	Confirmed TB	Negative	-1.16			Male	Uganda
C176	11.99005734	RPL10A	P62906	Confirmed TB	Negative	-1.16			Male	Uganda
C176	9.526532091	PPIA	P62937	Confirmed TB	Negative	-1.16			Male	Uganda
C176	8.892124601	PPIA	P62937-1-165	Confirmed TB	Negative	-1.16			Male	Uganda
C176	13.44446107	RPS27A	P62979	Confirmed TB	Negative	-1.16			Male	Uganda
C176	9.264378785	AP2B1	P63010	Confirmed TB	Negative	-1.16			Male	Uganda
C176	9.375466104	YWHAZ	P63104	Confirmed TB	Negative	-1.16			Male	Uganda
C176	9.936599257	EIF5A	P63241	Confirmed TB	Negative	-1.16			Male	Uganda
C176	9.417700571	ACTG1	P63261	Confirmed TB	Negative	-1.16			Male	Uganda
C176	9.093404937	TPM4	P67936	Confirmed TB	Negative	-1.16			Male	Uganda
C176	9.648542094	ACTC1	P68032	Confirmed TB	Negative	-1.16			Male	Uganda
C176	11.10319994	EEF1A1	P68104	Confirmed TB	Negative	-1.16			Male	Uganda
C176	10.82417217	TUBA1B	P68363	Confirmed TB	Negative	-1.16			Male	Uganda
C176	9.428971306	TUBA4A	P68366	Confirmed TB	Negative	-1.16			Male	Uganda
C176	9.230215202	TUBB4B	P68371	Confirmed TB	Negative	-1.16			Male	Uganda
C176	10.20730016	HBB	P68871	Confirmed TB	Negative	-1.16			Male	Uganda
C176	9.315333162	HBG2	P69892	Confirmed TB	Negative	-1.16			Male	Uganda
C176	10.0673198	HBA1	P69905	Confirmed TB	Negative	-1.16			Male	Uganda
C176	8.788701584	CCT2	P78371	Confirmed TB	Negative	-1.16			Male	Uganda
C176	10.16490609	GSTO1	P78417	Confirmed TB	Negative	-1.16			Male	Uganda
C176	11.11512747	GPLD1	P80108	Confirmed TB	Negative	-1.16			Male	Uganda
C176	8.806385744	S100A12	P80511	Confirmed TB	Negative	-1.16			Male	Uganda
C176	12.00601983	IGLV3-21	P80748	Confirmed TB	Negative	-1.16			Male	Uganda
C176	9.589247807	HSPG2	P98160	Confirmed TB	Negative	-1.16			Male	Uganda
C176	14.79018823	CYCS	P99999	Confirmed TB	Negative	-1.16			Male	Uganda
C176	14.76564353	Rv3404c	P9WKZ3	Confirmed TB	Negative	-1.16			Male	Uganda
C176	9.694803798	atpA	P9WPU7	Confirmed TB	Negative	-1.16			Male	Uganda
C176	9.234623328	MPP1	Q00013	Confirmed TB	Negative	-1.16			Male	Uganda
C176	9.192668902	CLTC	Q00610	Confirmed TB	Negative	-1.16			Male	Uganda
C176	9.387669936	CAP1	Q01518	Confirmed TB	Negative	-1.16			Male	Uganda
C176	9.945394049	PFKP	Q01813	Confirmed TB	Negative	-1.16			Male	Uganda
C176	9.599561766	GUCY1B1	Q02153	Confirmed TB	Negative	-1.16			Male	Uganda
C176	8.658191025	PLGLB1	Q02325	Confirmed TB	Negative	-1.16			Male	Uganda
C176	9.360856491	NUCB1	Q02818	Confirmed TB	Negative	-1.16			Male	Uganda
C176	13.47974465	CFHR3	Q02985	Confirmed TB	Negative	-1.16			Male	Uganda
C176	11.77436015	CFHR1	Q03591	Confirmed TB	Negative	-1.16			Male	Uganda
C176	10.93162559	HGFAC	Q04756	Confirmed TB	Negative	-1.16			Male	Uganda
C176	9.640208846	GLO1	Q04760	Confirmed TB	Negative	-1.16			Male	Uganda
C176	9.53921531	YWHAH	Q04917	Confirmed TB	Negative	-1.16			Male	Uganda
C176	9.124709453	PRKCD	Q05655	Confirmed TB	Negative	-1.16			Male	Uganda
C176	9.116075667	CALD1	Q05682	Confirmed TB	Negative	-1.16			Male	Uganda
C176	12.49132634	ITIH3	Q06033	Confirmed TB	Negative	-1.16			Male	Uganda
C176	9.324926811	ITIH3	Q06033-35-651	Confirmed TB	Negative	-1.16			Male	Uganda
C176	9.497826343	PSME1	Q06323	Confirmed TB	Negative	-1.16			Male	Uganda
C176	10.12969789	FMOD	Q06828	Confirmed TB	Negative	-1.16			Male	Uganda
C176	9.039041477	PRDX1	Q06830	Confirmed TB	Negative	-1.16			Male	Uganda
C176	9.70625767	KLC1	Q07866	Confirmed TB	Negative	-1.16			Male	Uganda
C176	9.453826464	LRP1	Q07954	Confirmed TB	Negative	-1.16			Male	Uganda
C176	11.83459932	LGALS3BP	Q08380	Confirmed TB	Negative	-1.16			Male	Uganda
C176	10.46901103	FGL1	Q08830	Confirmed TB	Negative	-1.16			Male	Uganda
C176	8.533907096	nrp	Q10896	Confirmed TB	Negative	-1.16			Male	Uganda
C176	10.70096455	EFEMP1	Q12805	Confirmed TB	Negative	-1.16			Male	Uganda
C176	13.13471533	EFEMP1	Q12805-18-493	Confirmed TB	Negative	-1.16			Male	Uganda
C176	11.38309141	CNTN1	Q12860	Confirmed TB	Negative	-1.16			Male	Uganda
C176	10.00226097	SPP2	Q13103	Confirmed TB	Negative	-1.16			Male	Uganda
C176	9.660937325	MMRN1	Q13201	Confirmed TB	Negative	-1.16			Male	Uganda
C176	8.946300549	SELENBP1	Q13228	Confirmed TB	Negative	-1.16			Male	Uganda
C176	9.159967824	SEMA3F	Q13275	Confirmed TB	Negative	-1.16			Male	Uganda
C176	9.965137429	ILK	Q13418	Confirmed TB	Negative	-1.16			Male	Uganda
C176	9.861766116	DCTN2	Q13561	Confirmed TB	Negative	-1.16			Male	Uganda
C176	9.812037544	IQGAP2	Q13576	Confirmed TB	Negative	-1.16			Male	Uganda
C176	9.26254062	STIM1	Q13586	Confirmed TB	Negative	-1.16			Male	Uganda
C176	9.355238504	FHL1	Q13642	Confirmed TB	Negative	-1.16			Male	Uganda
C176	10.93788185	APOF	Q13790	Confirmed TB	Negative	-1.16			Male	Uganda
C176	9.457489094	ENPP2	Q13822	Confirmed TB	Negative	-1.16			Male	Uganda
C176	10.72279502	DSG2	Q14126	Confirmed TB	Negative	-1.16			Male	Uganda
C176	8.888989053	SEPTIN6	Q14141	Confirmed TB	Negative	-1.16			Male	Uganda
C176	8.604082061	DCTN1	Q14203	Confirmed TB	Negative	-1.16			Male	Uganda
C176	8.623740123	DYNC1H1	Q14204	Confirmed TB	Negative	-1.16			Male	Uganda
C176	9.646722033	CTTN	Q14247	Confirmed TB	Negative	-1.16			Male	Uganda
C176	10.23189207	FLOT2	Q14254	Confirmed TB	Negative	-1.16			Male	Uganda
C176	10.8185764	FGL2	Q14314	Confirmed TB	Negative	-1.16			Male	Uganda
C176	9.180790437	SPARCL1	Q14515	Confirmed TB	Negative	-1.16			Male	Uganda
C176	11.43472971	HABP2	Q14520	Confirmed TB	Negative	-1.16			Male	Uganda
C176	11.90588293	ITIH4	Q14624	Confirmed TB	Negative	-1.16			Male	Uganda
C176	11.74860973	ITIH4	Q14624-29-661	Confirmed TB	Negative	-1.16			Male	Uganda
C176	10.73231663	ITIH4	Q14624-689-930	Confirmed TB	Negative	-1.16			Male	Uganda
C176	10.10244988	GANAB	Q14697	Confirmed TB	Negative	-1.16			Male	Uganda
C176	9.652583131	LTBP1	Q14766	Confirmed TB	Negative	-1.16			Male	Uganda
C176	9.220639046	KPNB1	Q14974	Confirmed TB	Negative	-1.16			Male	Uganda
C176	9.106867063	SEPTIN2	Q15019	Confirmed TB	Negative	-1.16			Male	Uganda
C176	10.03496379	POSTN	Q15063	Confirmed TB	Negative	-1.16			Male	Uganda
C176	9.090934017	PDIA6	Q15084	Confirmed TB	Negative	-1.16			Male	Uganda
C176	10.98480015	PCOLCE	Q15113	Confirmed TB	Negative	-1.16			Male	Uganda
C176	9.922430496	PON3	Q15166	Confirmed TB	Negative	-1.16			Male	Uganda
C176	10.47141958	PCBP1	Q15365	Confirmed TB	Negative	-1.16			Male	Uganda
C176	10.31785037	PCBP2	Q15366	Confirmed TB	Negative	-1.16			Male	Uganda
C176	9.898696106	RSU1	Q15404	Confirmed TB	Negative	-1.16			Male	Uganda
C176	12.3399256	FCN2	Q15485	Confirmed TB	Negative	-1.16			Male	Uganda
C176	11.47706692	TGFBI	Q15582	Confirmed TB	Negative	-1.16			Male	Uganda
C176	8.357988787	MAPRE1	Q15691	Confirmed TB	Negative	-1.16			Male	Uganda
C176	8.79161624	CD226	Q15762	Confirmed TB	Negative	-1.16			Male	Uganda
C176	9.448290857	STXBP2	Q15833	Confirmed TB	Negative	-1.16			Male	Uganda
C176	9.222009695	ZYX	Q15942	Confirmed TB	Negative	-1.16			Male	Uganda
C176	8.613808646	SEPTIN7	Q16181	Confirmed TB	Negative	-1.16			Male	Uganda
C176	11.64691951	ECM1	Q16610	Confirmed TB	Negative	-1.16			Male	Uganda
C176	8.988276462	DBN1	Q16643	Confirmed TB	Negative	-1.16			Male	Uganda
C176	10.82514135	MAN2A1	Q16706	Confirmed TB	Negative	-1.16			Male	Uganda
C176	12.19721682	AOC3	Q16853	Confirmed TB	Negative	-1.16			Male	Uganda
C176	9.418896704	IMMT	Q16891	Confirmed TB	Negative	-1.16			Male	Uganda
C176	8.878595121	INF2	Q27J81	Confirmed TB	Negative	-1.16			Male	Uganda
C176	9.140485294	DDI2	Q5TDH0	Confirmed TB	Negative	-1.16			Male	Uganda
C176	15.06769999	ZFYVE26	Q68DK2	Confirmed TB	Negative	-1.16			Male	Uganda
C176	9.54855096	VASN	Q6EMK4	Confirmed TB	Negative	-1.16			Male	Uganda
C176	12.91986823	VASN	Q6EMK4-24-673	Confirmed TB	Negative	-1.16			Male	Uganda
C176	8.767738084	LAIR1	Q6GTX8	Confirmed TB	Negative	-1.16			Male	Uganda
C176	9.129339335	LAMTOR1	Q6IAA8	Confirmed TB	Negative	-1.16			Male	Uganda
C176	9.22206033	TWF2	Q6IBS0	Confirmed TB	Negative	-1.16			Male	Uganda
C176	18.52457262	FAHD1	Q6P587	Confirmed TB	Negative	-1.16			Male	Uganda
C176	10.17452294	PLXDC2	Q6UX71	Confirmed TB	Negative	-1.16			Male	Uganda
C176	10.64164952	PI16	Q6UXB8	Confirmed TB	Negative	-1.16			Male	Uganda
C176	9.499728423	CD109	Q6YHK3	Confirmed TB	Negative	-1.16			Male	Uganda
C176	8.748433119	UNC13D	Q70J99	Confirmed TB	Negative	-1.16			Male	Uganda
C176	9.678728862	TUBA1A	Q71U36	Confirmed TB	Negative	-1.16			Male	Uganda
C176	10.56004643	ADAMTS13	Q76LX8	Confirmed TB	Negative	-1.16			Male	Uganda
C176	9.368823567	DOK3	Q7L591	Confirmed TB	Negative	-1.16			Male	Uganda
C176	9.308899509	ABI3BP	Q7Z7G0	Confirmed TB	Negative	-1.16			Male	Uganda
C176	10.08156722	MEGF8	Q7Z7M0	Confirmed TB	Negative	-1.16			Male	Uganda
C176	10.48037886	SERPINA11	Q86U17	Confirmed TB	Negative	-1.16			Male	Uganda
C176	10.11258959	OAF	Q86UD1	Confirmed TB	Negative	-1.16			Male	Uganda
C176	9.677108709	FERMT3	Q86UX7	Confirmed TB	Negative	-1.16			Male	Uganda
C176	11.1727141	CD163	Q86VB7	Confirmed TB	Negative	-1.16			Male	Uganda
C176	8.749636008	CAND1	Q86VP6	Confirmed TB	Negative	-1.16			Male	Uganda
C176	8.802172153	TREML1	Q86YW5	Confirmed TB	Negative	-1.16			Male	Uganda
C176	11.29902982	LILRA3	Q8N6C8	Confirmed TB	Negative	-1.16			Male	Uganda
C176	9.967602001	GOLM1	Q8NBJ4	Confirmed TB	Negative	-1.16			Male	Uganda
C176	9.217690244	PCYOX1L	Q8NBM8	Confirmed TB	Negative	-1.16			Male	Uganda
C176	10.30965055	PCSK9	Q8NBP7	Confirmed TB	Negative	-1.16			Male	Uganda
C176	8.257791757	TXNDC5	Q8NBS9	Confirmed TB	Negative	-1.16			Male	Uganda
C176	9.158043275	ANGPTL6	Q8NI99	Confirmed TB	Negative	-1.16			Male	Uganda
C176	9.562473826	PDCD6IP	Q8WUM4	Confirmed TB	Negative	-1.16			Male	Uganda
C176	8.332415273	BRK1	Q8WUW1	Confirmed TB	Negative	-1.16			Male	Uganda
C176	11.14898778	OIT3	Q8WWZ8	Confirmed TB	Negative	-1.16			Male	Uganda
C176	9.280023449	MUC16	Q8WXI7	Confirmed TB	Negative	-1.16			Male	Uganda
C176	10.48890878	TTN	Q8WZ42	Confirmed TB	Negative	-1.16			Male	Uganda
C176	12.20073822	CFHR4	Q92496	Confirmed TB	Negative	-1.16			Male	Uganda
C176	10.73521859	PRG4	Q92954	Confirmed TB	Negative	-1.16			Male	Uganda
C176	9.365877634	ATP2A3	Q93084	Confirmed TB	Negative	-1.16			Male	Uganda
C176	8.470985094	PDLIM5	Q96HC4	Confirmed TB	Negative	-1.16			Male	Uganda
C176	11.95302335	CPB2	Q96IY4	Confirmed TB	Negative	-1.16			Male	Uganda
C176	14.36275555	CPB2	Q96IY4-23-114	Confirmed TB	Negative	-1.16			Male	Uganda
C176	9.821871134	CNDP1	Q96KN2	Confirmed TB	Negative	-1.16			Male	Uganda
C176	8.919598095	PRAP1	Q96NZ9	Confirmed TB	Negative	-1.16			Male	Uganda
C176	9.966468094	PRAP1	Q96NZ9-21-151	Confirmed TB	Negative	-1.16			Male	Uganda
C176	11.57065382	PGLYRP2	Q96PD5	Confirmed TB	Negative	-1.16			Male	Uganda
C176	16.54484335	PUS7	Q96PZ0	Confirmed TB	Negative	-1.16			Male	Uganda
C176	8.779184033	VPS35	Q96QK1	Confirmed TB	Negative	-1.16			Male	Uganda
C176	11.58932954	SCGB3A1	Q96QR1	Confirmed TB	Negative	-1.16			Male	Uganda
C176	9.122308728	CNN2	Q99439	Confirmed TB	Negative	-1.16			Male	Uganda
C176	9.543182104	PARK7	Q99497	Confirmed TB	Negative	-1.16			Male	Uganda
C176	9.146231574	PHB2	Q99623	Confirmed TB	Negative	-1.16			Male	Uganda
C176	10.53197755	OLFM1	Q99784	Confirmed TB	Negative	-1.16			Male	Uganda
C176	8.978425302	CCT7	Q99832	Confirmed TB	Negative	-1.16			Male	Uganda
C176	12.5080138	RARRES2	Q99969	Confirmed TB	Negative	-1.16			Male	Uganda
C176	9.18509599	CORO1B	Q9BR76	Confirmed TB	Negative	-1.16			Male	Uganda
C176	9.06457385	ESYT1	Q9BSJ8	Confirmed TB	Negative	-1.16			Male	Uganda
C176	10.57950152	FUCA2	Q9BTY2	Confirmed TB	Negative	-1.16			Male	Uganda
C176	9.665955977	PDCD10	Q9BUL8	Confirmed TB	Negative	-1.16			Male	Uganda
C176	10.71121508	COLEC11	Q9BWP8	Confirmed TB	Negative	-1.16			Male	Uganda
C176	10.57971391	CFHR5	Q9BXR6	Confirmed TB	Negative	-1.16			Male	Uganda
C176	14.71755472	CRNKL1	Q9BZJ0	Confirmed TB	Negative	-1.16			Male	Uganda
C176	8.956673837	RTN4R	Q9BZR6	Confirmed TB	Negative	-1.16			Male	Uganda
C176	9.903663264	TOLLIP	Q9H0E2	Confirmed TB	Negative	-1.16			Male	Uganda
C176	8.858339966	RAB1B	Q9H0U4	Confirmed TB	Negative	-1.16			Male	Uganda
C176	9.32227297	SH3BGRL3	Q9H299	Confirmed TB	Negative	-1.16			Male	Uganda
C176	12.44432649	RNPEP	Q9H4A4	Confirmed TB	Negative	-1.16			Male	Uganda
C176	9.223530239	RNPEP	Q9H4A4-2-650	Confirmed TB	Negative	-1.16			Male	Uganda
C176	11.02510048	DPEP2	Q9H4A9	Confirmed TB	Negative	-1.16			Male	Uganda
C176	9.363218878	TUBB1	Q9H4B7	Confirmed TB	Negative	-1.16			Male	Uganda
C176	8.32248051	PLEKHA4	Q9H4M7	Confirmed TB	Negative	-1.16			Male	Uganda
C176	9.379739637	EHD1	Q9H4M9	Confirmed TB	Negative	-1.16			Male	Uganda
C176	9.798916686	RGCC	Q9H4X1	Confirmed TB	Negative	-1.16			Male	Uganda
C176	9.228393145	PARVB	Q9HBI1	Confirmed TB	Negative	-1.16			Male	Uganda
C176	10.29466182	APMAP	Q9HDC9	Confirmed TB	Negative	-1.16			Male	Uganda
C176	9.011164876	VTA1	Q9NP79	Confirmed TB	Negative	-1.16			Male	Uganda
C176	10.66249366	IL1RAP	Q9NPH3	Confirmed TB	Negative	-1.16			Male	Uganda
C176	9.522892708	CRTAC1	Q9NQ79	Confirmed TB	Negative	-1.16			Male	Uganda
C176	9.509830261	RTN4	Q9NQC3	Confirmed TB	Negative	-1.16			Male	Uganda
C176	9.338281441	XPNPEP1	Q9NQW7	Confirmed TB	Negative	-1.16			Male	Uganda
C176	8.951682735	PDLIM7	Q9NR12	Confirmed TB	Negative	-1.16			Male	Uganda
C176	8.726414634	SAR1A	Q9NR31	Confirmed TB	Negative	-1.16			Male	Uganda
C176	8.461870066	ATG3	Q9NT62	Confirmed TB	Negative	-1.16			Male	Uganda
C176	9.310937045	OLA1	Q9NTK5	Confirmed TB	Negative	-1.16			Male	Uganda
C176	13.80504364	CBLN4	Q9NTU7	Confirmed TB	Negative	-1.16			Male	Uganda
C176	8.162466416	ARL8B	Q9NVJ2	Confirmed TB	Negative	-1.16			Male	Uganda
C176	8.613694611	TUBA8	Q9NY65	Confirmed TB	Negative	-1.16			Male	Uganda
C176	9.144340402	ERAP1	Q9NZ08	Confirmed TB	Negative	-1.16			Male	Uganda
C176	12.80719191	ADA2	Q9NZK5	Confirmed TB	Negative	-1.16			Male	Uganda
C176	11.46058944	C1RL	Q9NZP8	Confirmed TB	Negative	-1.16			Male	Uganda
C176	11.54534565	C1RL	Q9NZP8-36-487	Confirmed TB	Negative	-1.16			Male	Uganda
C176	9.167296779	ABRACL	Q9P1F3	Confirmed TB	Negative	-1.16			Male	Uganda
C176	9.093790416	BIN2	Q9UBW5	Confirmed TB	Negative	-1.16			Male	Uganda
C176	10.64470952	FBLN5	Q9UBX5	Confirmed TB	Negative	-1.16			Male	Uganda
C176	12.37761501	FETUB	Q9UGM5	Confirmed TB	Negative	-1.16			Male	Uganda
C176	10.02270723	PCYOX1	Q9UHG3	Confirmed TB	Negative	-1.16			Male	Uganda
C176	8.889888954	DDX20	Q9UHI6	Confirmed TB	Negative	-1.16			Male	Uganda
C176	9.54582022	DBNL	Q9UJU6	Confirmed TB	Negative	-1.16			Male	Uganda
C176	11.3892045	SERPINA10	Q9UK55	Confirmed TB	Negative	-1.16			Male	Uganda
C176	11.11926735	PSME2	Q9UL46	Confirmed TB	Negative	-1.16			Male	Uganda
C176	13.71496594	TRPC5	Q9UL62	Confirmed TB	Negative	-1.16			Male	Uganda
C176	11.00814211	HEG1	Q9ULI3	Confirmed TB	Negative	-1.16			Male	Uganda
C176	8.702030043	CORO1C	Q9ULV4	Confirmed TB	Negative	-1.16			Male	Uganda
C176	11.03492965	MINPP1	Q9UNW1	Confirmed TB	Negative	-1.16			Male	Uganda
C176	9.071369452	RUVBL2	Q9Y230	Confirmed TB	Negative	-1.16			Male	Uganda
C176	9.092546485	RUVBL1	Q9Y265	Confirmed TB	Negative	-1.16			Male	Uganda
C176	9.908547784	TLN1	Q9Y490	Confirmed TB	Negative	-1.16			Male	Uganda
C176	19.52304078	MYO5A	Q9Y4I1	Confirmed TB	Negative	-1.16			Male	Uganda
C176	11.91589594	HYOU1	Q9Y4L1	Confirmed TB	Negative	-1.16			Male	Uganda
C176	10.01800796	SUPT16H	Q9Y5B9	Confirmed TB	Negative	-1.16			Male	Uganda
C176	10.88816925	ANGPTL3	Q9Y5C1	Confirmed TB	Negative	-1.16			Male	Uganda
C176	8.753124106	COPG1	Q9Y678	Confirmed TB	Negative	-1.16			Male	Uganda
C176	10.3739101	FCGBP	Q9Y6R7	Confirmed TB	Negative	-1.16			Male	Uganda
C176	11.35490085	FCGBP	Q9Y6R7-24-5405	Confirmed TB	Negative	-1.16			Male	Uganda
C176	11.97279054	COLEC10	Q9Y6Z7	Confirmed TB	Negative	-1.16			Male	Uganda
C177	13.97106681	IGLV8-61	A0A075B6I0	Unlikely TB	Negative	-2.78	-1.61	1	Female	Uganda
C177	10.02349123	IGLV5-37	A0A075B6J1-20-123	Unlikely TB	Negative	-2.78	-1.61	1	Female	Uganda
C177	13.19095275	IGLV2-18	A0A075B6J9	Unlikely TB	Negative	-2.78	-1.61	1	Female	Uganda
C177	8.844466882	IGLV3-12	A0A075B6K2	Unlikely TB	Negative	-2.78	-1.61	1	Female	Uganda
C177	11.3552486	IGLV3-10	A0A075B6K4	Unlikely TB	Negative	-2.78	-1.61	1	Female	Uganda
C177	8.293976062	IGLV3-10	A0A075B6K4-20-115	Unlikely TB	Negative	-2.78	-1.61	1	Female	Uganda
C177	11.8891585	IGLV3-9	A0A075B6K5	Unlikely TB	Negative	-2.78	-1.61	1	Female	Uganda
C177	16.84121167	IGKV2-28	A0A075B6P5-20-120	Unlikely TB	Negative	-2.78	-1.61	1	Female	Uganda
C177	12.19955196	IGHV3-64	A0A075B6Q5	Unlikely TB	Negative	-2.78	-1.61	1	Female	Uganda
C177	9.760061174	IGKV2D-24	A0A075B6R9	Unlikely TB	Negative	-2.78	-1.61	1	Female	Uganda
C177	13.57696592	IGKV1D-17	A0A075B6S4-23-117	Unlikely TB	Negative	-2.78	-1.61	1	Female	Uganda
C177	11.24533443	IGKV1-27	A0A075B6S5	Unlikely TB	Negative	-2.78	-1.61	1	Female	Uganda
C177	11.66001876	IGKV1-37	A0A075B6S9-23-117	Unlikely TB	Negative	-2.78	-1.61	1	Female	Uganda
C177	11.81011726	IGKV3D-15	A0A087WSY6	Unlikely TB	Negative	-2.78	-1.61	1	Female	Uganda
C177	13.38793272	IGKV3D-15	A0A087WSY6-21-115	Unlikely TB	Negative	-2.78	-1.61	1	Female	Uganda
C177	8.876846982	IGKV2-40	A0A087WW87	Unlikely TB	Negative	-2.78	-1.61	1	Female	Uganda
C177	12.95719633	IGHV3-49	A0A0A0MS15	Unlikely TB	Negative	-2.78	-1.61	1	Female	Uganda
C177	13.59658415	IGHV3-49	A0A0A0MS15-20-119	Unlikely TB	Negative	-2.78	-1.61	1	Female	Uganda
C177	9.379885184	IGKV6D-21	A0A0A0MT36	Unlikely TB	Negative	-2.78	-1.61	1	Female	Uganda
C177	15.75175378	IGLV1-36	A0A0B4J1U3	Unlikely TB	Negative	-2.78	-1.61	1	Female	Uganda
C177	11.41890502	IGHV3-15	A0A0B4J1V0	Unlikely TB	Negative	-2.78	-1.61	1	Female	Uganda
C177	13.09117951	IGHV3-15	A0A0B4J1V0-20-119	Unlikely TB	Negative	-2.78	-1.61	1	Female	Uganda
C177	9.388408721	IGHV2-26	A0A0B4J1V2	Unlikely TB	Negative	-2.78	-1.61	1	Female	Uganda
C177	12.32469954	IGHV3-73	A0A0B4J1V6	Unlikely TB	Negative	-2.78	-1.61	1	Female	Uganda
C177	14.57680346	IGHV3-73	A0A0B4J1V6-20-119	Unlikely TB	Negative	-2.78	-1.61	1	Female	Uganda
C177	12.27291118	IGHV3-74	A0A0B4J1X5	Unlikely TB	Negative	-2.78	-1.61	1	Female	Uganda
C177	12.04256925	IGHV3-43	A0A0B4J1X8-20-118	Unlikely TB	Negative	-2.78	-1.61	1	Female	Uganda
C177	12.12811193	IGLV9-49	A0A0B4J1Y8	Unlikely TB	Negative	-2.78	-1.61	1	Female	Uganda
C177	10.90815913	IGLV9-49	A0A0B4J1Y8-20-123	Unlikely TB	Negative	-2.78	-1.61	1	Female	Uganda
C177	10.28834973	IGHV3-72	A0A0B4J1Y9	Unlikely TB	Negative	-2.78	-1.61	1	Female	Uganda
C177	13.86691482	IGKV1D-13	A0A0B4J2D9-23-117	Unlikely TB	Negative	-2.78	-1.61	1	Female	Uganda
C177	9.531760031	IGHV1-69D	A0A0B4J2H0	Unlikely TB	Negative	-2.78	-1.61	1	Female	Uganda
C177	11.17831102	IGKV6-21	A0A0C4DH24-20-114	Unlikely TB	Negative	-2.78	-1.61	1	Female	Uganda
C177	13.33530787	IGKV3D-20	A0A0C4DH25-21-116	Unlikely TB	Negative	-2.78	-1.61	1	Female	Uganda
C177	12.90648901	IGHV1-3	A0A0C4DH29	Unlikely TB	Negative	-2.78	-1.61	1	Female	Uganda
C177	15.94251556	IGHV1-18	A0A0C4DH31	Unlikely TB	Negative	-2.78	-1.61	1	Female	Uganda
C177	11.32413554	IGHV3-20	A0A0C4DH32-20-117	Unlikely TB	Negative	-2.78	-1.61	1	Female	Uganda
C177	11.45997157	IGHV1-24	A0A0C4DH33-20-117	Unlikely TB	Negative	-2.78	-1.61	1	Female	Uganda
C177	12.20085328	IGHV4-28	A0A0C4DH34	Unlikely TB	Negative	-2.78	-1.61	1	Female	Uganda
C177	12.85925346	IGHV3-35	A0A0C4DH35	Unlikely TB	Negative	-2.78	-1.61	1	Female	Uganda
C177	11.57466917	IGHV3-38	A0A0C4DH36	Unlikely TB	Negative	-2.78	-1.61	1	Female	Uganda
C177	14.22837528	IGHV5-51	A0A0C4DH38	Unlikely TB	Negative	-2.78	-1.61	1	Female	Uganda
C177	11.15101911	IGHV5-51	A0A0C4DH38-20-117	Unlikely TB	Negative	-2.78	-1.61	1	Female	Uganda
C177	15.09211092	IGHV3-66	A0A0C4DH42-20-116	Unlikely TB	Negative	-2.78	-1.61	1	Female	Uganda
C177	10.2648162	IGHV2-70D	A0A0C4DH43	Unlikely TB	Negative	-2.78	-1.61	1	Female	Uganda
C177	8.935139001	IGKV3D-7	A0A0C4DH55-24-119	Unlikely TB	Negative	-2.78	-1.61	1	Female	Uganda
C177	15.50215787	IGKV1-9	A0A0C4DH69-23-117	Unlikely TB	Negative	-2.78	-1.61	1	Female	Uganda
C177	12.26643279	IGKV1-6	A0A0C4DH72-23-117	Unlikely TB	Negative	-2.78	-1.61	1	Female	Uganda
C177	15.70633312	IGKV1-12	A0A0C4DH73-23-117	Unlikely TB	Negative	-2.78	-1.61	1	Female	Uganda
C177	13.70409862	IGHV7-4-1	A0A0J9YVY3-20-117	Unlikely TB	Negative	-2.78	-1.61	1	Female	Uganda
C177	11.93809655	IGHV3-64D	A0A0J9YX35	Unlikely TB	Negative	-2.78	-1.61	1	Female	Uganda
C177	11.67826008	IGLL5	B9A064	Unlikely TB	Negative	-2.78	-1.61	1	Female	Uganda
C177	10.10594922	PDLIM1	O00151	Unlikely TB	Negative	-2.78	-1.61	1	Female	Uganda
C177	10.0557192	MASP2	O00187	Unlikely TB	Negative	-2.78	-1.61	1	Female	Uganda
C177	9.872747758	MASP2	O00187-16-686	Unlikely TB	Negative	-2.78	-1.61	1	Female	Uganda
C177	9.221330324	RAB27B	O00194	Unlikely TB	Negative	-2.78	-1.61	1	Female	Uganda
C177	9.077918827	PSMD11	O00231	Unlikely TB	Negative	-2.78	-1.61	1	Female	Uganda
C177	9.914919949	PSMD12	O00232	Unlikely TB	Negative	-2.78	-1.61	1	Female	Uganda
C177	9.899747418	CLIC1	O00299	Unlikely TB	Negative	-2.78	-1.61	1	Female	Uganda
C177	11.25326055	QSOX1	O00391	Unlikely TB	Negative	-2.78	-1.61	1	Female	Uganda
C177	9.372039619	IPO5	O00410	Unlikely TB	Negative	-2.78	-1.61	1	Female	Uganda
C177	10.265511	DNM1L	O00429	Unlikely TB	Negative	-2.78	-1.61	1	Female	Uganda
C177	9.602681668	STK25	O00506	Unlikely TB	Negative	-2.78	-1.61	1	Female	Uganda
C177	10.55938576	CHL1	O00533	Unlikely TB	Negative	-2.78	-1.61	1	Female	Uganda
C177	12.07864685	CHL1	O00533-25-1208	Unlikely TB	Negative	-2.78	-1.61	1	Female	Uganda
C177	10.03373028	NRP1	O14786	Unlikely TB	Negative	-2.78	-1.61	1	Female	Uganda
C177	11.65640868	APOL1	O14791	Unlikely TB	Negative	-2.78	-1.61	1	Female	Uganda
C177	9.719422392	PSMA7	O14818	Unlikely TB	Negative	-2.78	-1.61	1	Female	Uganda
C177	11.72414432	MYL12B	O14950	Unlikely TB	Negative	-2.78	-1.61	1	Female	Uganda
C177	9.196978803	XPO1	O14980	Unlikely TB	Negative	-2.78	-1.61	1	Female	Uganda
C177	8.89599388	ARPC1B	O15143	Unlikely TB	Negative	-2.78	-1.61	1	Female	Uganda
C177	14.90847257	ARPC2	O15144	Unlikely TB	Negative	-2.78	-1.61	1	Female	Uganda
C177	9.343840398	ARPC3	O15145	Unlikely TB	Negative	-2.78	-1.61	1	Female	Uganda
C177	9.72683153	ARPC5	O15511	Unlikely TB	Negative	-2.78	-1.61	1	Female	Uganda
C177	13.1785166	EIF4G3	O43432	Unlikely TB	Negative	-2.78	-1.61	1	Female	Uganda
C177	9.06456082	ACTN4	O43707	Unlikely TB	Negative	-2.78	-1.61	1	Female	Uganda
C177	11.32798896	CD5L	O43866	Unlikely TB	Negative	-2.78	-1.61	1	Female	Uganda
C177	9.834555014	CD5L	O43866-20-347	Unlikely TB	Negative	-2.78	-1.61	1	Female	Uganda
C177	9.520189421	PLIN3	O60664	Unlikely TB	Negative	-2.78	-1.61	1	Female	Uganda
C177	12.23163158	H2BC12	O60814	Unlikely TB	Negative	-2.78	-1.61	1	Female	Uganda
C177	13.24370866	FCGR3B	O75015	Unlikely TB	Negative	-2.78	-1.61	1	Female	Uganda
C177	10.65903922	FCGR3B	O75015-17-200	Unlikely TB	Negative	-2.78	-1.61	1	Female	Uganda
C177	9.602940888	WDR1	O75083	Unlikely TB	Negative	-2.78	-1.61	1	Female	Uganda
C177	12.63655362	ICOSLG	O75144	Unlikely TB	Negative	-2.78	-1.61	1	Female	Uganda
C177	8.683248807	CS	O75390	Unlikely TB	Negative	-2.78	-1.61	1	Female	Uganda
C177	10.47904426	SEC22B	O75396	Unlikely TB	Negative	-2.78	-1.61	1	Female	Uganda
C177	10.11557506	SKAP2	O75563	Unlikely TB	Negative	-2.78	-1.61	1	Female	Uganda
C177	11.29318304	FCN3	O75636	Unlikely TB	Negative	-2.78	-1.61	1	Female	Uganda
C177	10.18430977	ZMPSTE24	O75844	Unlikely TB	Negative	-2.78	-1.61	1	Female	Uganda
C177	8.601208421	IDH1	O75874	Unlikely TB	Negative	-2.78	-1.61	1	Female	Uganda
C177	11.72381429	ATRN	O75882	Unlikely TB	Negative	-2.78	-1.61	1	Female	Uganda
C177	8.86407538	ARL6IP5	O75915	Unlikely TB	Negative	-2.78	-1.61	1	Female	Uganda
C177	13.57277351	APOM	O95445	Unlikely TB	Negative	-2.78	-1.61	1	Female	Uganda
C177	9.660671311	PARN	O95453	Unlikely TB	Negative	-2.78	-1.61	1	Female	Uganda
C177	8.820762359	H6PD	O95479	Unlikely TB	Negative	-2.78	-1.61	1	Female	Uganda
C177	8.984917169	VNN1	O95497	Unlikely TB	Negative	-2.78	-1.61	1	Female	Uganda
C177	9.652642152	AP2A1	O95782	Unlikely TB	Negative	-2.78	-1.61	1	Female	Uganda
C177	9.989029127	CAVIN2	O95810	Unlikely TB	Negative	-2.78	-1.61	1	Female	Uganda
C177	10.1516463	LDHA	P00338	Unlikely TB	Negative	-2.78	-1.61	1	Female	Uganda
C177	9.595014935	ALDH1A1	P00352	Unlikely TB	Negative	-2.78	-1.61	1	Female	Uganda
C177	9.187662746	GLUD1	P00367	Unlikely TB	Negative	-2.78	-1.61	1	Female	Uganda
C177	9.426433786	CYB5R3	P00387	Unlikely TB	Negative	-2.78	-1.61	1	Female	Uganda
C177	12.74035827	CP	P00450	Unlikely TB	Negative	-2.78	-1.61	1	Female	Uganda
C177	9.20266869	CP	P00450-20-1065	Unlikely TB	Negative	-2.78	-1.61	1	Female	Uganda
C177	11.88335013	F13A1	P00488	Unlikely TB	Negative	-2.78	-1.61	1	Female	Uganda
C177	9.841603085	PNP	P00491	Unlikely TB	Negative	-2.78	-1.61	1	Female	Uganda
C177	8.389845748	HPRT1	P00492	Unlikely TB	Negative	-2.78	-1.61	1	Female	Uganda
C177	10.00573572	PGK1	P00558	Unlikely TB	Negative	-2.78	-1.61	1	Female	Uganda
C177	9.574070489	AK1	P00568	Unlikely TB	Negative	-2.78	-1.61	1	Female	Uganda
C177	12.14996197	F2	P00734	Unlikely TB	Negative	-2.78	-1.61	1	Female	Uganda
C177	9.064922823	F2	P00734-364-622	Unlikely TB	Negative	-2.78	-1.61	1	Female	Uganda
C177	8.761748628	F2	P00734-44-622	Unlikely TB	Negative	-2.78	-1.61	1	Female	Uganda
C177	11.69221058	C1R	P00736	Unlikely TB	Negative	-2.78	-1.61	1	Female	Uganda
C177	14.30214974	HP	P00738	Unlikely TB	Negative	-2.78	-1.61	1	Female	Uganda
C177	8.910363748	HP	P00738-162-406	Unlikely TB	Negative	-2.78	-1.61	1	Female	Uganda
C177	12.23595468	HP	P00738-19-406	Unlikely TB	Negative	-2.78	-1.61	1	Female	Uganda
C177	12.66601237	HPR	P00739	Unlikely TB	Negative	-2.78	-1.61	1	Female	Uganda
C177	10.3946928	F9	P00740	Unlikely TB	Negative	-2.78	-1.61	1	Female	Uganda
C177	11.51919008	F10	P00742	Unlikely TB	Negative	-2.78	-1.61	1	Female	Uganda
C177	11.46719118	CFD	P00746	Unlikely TB	Negative	-2.78	-1.61	1	Female	Uganda
C177	12.03812936	PLG	P00747	Unlikely TB	Negative	-2.78	-1.61	1	Female	Uganda
C177	10.57298527	PLG	P00747-20-810	Unlikely TB	Negative	-2.78	-1.61	1	Female	Uganda
C177	11.55335193	F12	P00748	Unlikely TB	Negative	-2.78	-1.61	1	Female	Uganda
C177	12.16327555	CFB	P00751	Unlikely TB	Negative	-2.78	-1.61	1	Female	Uganda
C177	9.758294606	CFB	P00751-26-764	Unlikely TB	Negative	-2.78	-1.61	1	Female	Uganda
C177	9.799460109	CA1	P00915	Unlikely TB	Negative	-2.78	-1.61	1	Female	Uganda
C177	9.163832741	CA2	P00918	Unlikely TB	Negative	-2.78	-1.61	1	Female	Uganda
C177	13.19426481	SERPINC1	P01008	Unlikely TB	Negative	-2.78	-1.61	1	Female	Uganda
C177	13.85343942	SERPINC1	P01008-33-464	Unlikely TB	Negative	-2.78	-1.61	1	Female	Uganda
C177	12.58890794	SERPINA1	P01009	Unlikely TB	Negative	-2.78	-1.61	1	Female	Uganda
C177	11.00540329	SERPINA1	P01009-25-418	Unlikely TB	Negative	-2.78	-1.61	1	Female	Uganda
C177	13.2507468	SERPINA1	P01009-375-418	Unlikely TB	Negative	-2.78	-1.61	1	Female	Uganda
C177	12.48851445	SERPINA3	P01011	Unlikely TB	Negative	-2.78	-1.61	1	Female	Uganda
C177	12.84351635	SERPINA3	P01011-26-423	Unlikely TB	Negative	-2.78	-1.61	1	Female	Uganda
C177	12.95044132	AGT	P01019	Unlikely TB	Negative	-2.78	-1.61	1	Female	Uganda
C177	14.07981321	A2M	P01023	Unlikely TB	Negative	-2.78	-1.61	1	Female	Uganda
C177	11.48731628	A2M	P01023-24-1474	Unlikely TB	Negative	-2.78	-1.61	1	Female	Uganda
C177	13.15253349	C3	P01024	Unlikely TB	Negative	-2.78	-1.61	1	Female	Uganda
C177	11.17550206	C3	P01024-23-1663	Unlikely TB	Negative	-2.78	-1.61	1	Female	Uganda
C177	12.42722217	C5	P01031	Unlikely TB	Negative	-2.78	-1.61	1	Female	Uganda
C177	11.34491791	TIMP1	P01033-24-207	Unlikely TB	Negative	-2.78	-1.61	1	Female	Uganda
C177	11.09368874	CST3	P01034	Unlikely TB	Negative	-2.78	-1.61	1	Female	Uganda
C177	13.02712731	KNG1	P01042	Unlikely TB	Negative	-2.78	-1.61	1	Female	Uganda
C177	9.810662825	TGFB1	P01137	Unlikely TB	Negative	-2.78	-1.61	1	Female	Uganda
C177	10.16450084	IGF2	P01344	Unlikely TB	Negative	-2.78	-1.61	1	Female	Uganda
C177	9.68154012	IGF2	P01344-25-91	Unlikely TB	Negative	-2.78	-1.61	1	Female	Uganda
C177	13.85984657	JCHAIN	P01591	Unlikely TB	Negative	-2.78	-1.61	1	Female	Uganda
C177	8.050396434	JCHAIN	P01591-23-159	Unlikely TB	Negative	-2.78	-1.61	1	Female	Uganda
C177	15.40168233	IGKV1D-33	P01593	Unlikely TB	Negative	-2.78	-1.61	1	Female	Uganda
C177	17.2645567	IGKV1D-33	P01593-23-117	Unlikely TB	Negative	-2.78	-1.61	1	Female	Uganda
C177	15.04866408	IGKV1-39	P01597	Unlikely TB	Negative	-2.78	-1.61	1	Female	Uganda
C177	11.3758882	IGKV1-17	P01599	Unlikely TB	Negative	-2.78	-1.61	1	Female	Uganda
C177	11.35610024	IGKV1-5	P01602	Unlikely TB	Negative	-2.78	-1.61	1	Female	Uganda
C177	11.79906222	IGKV1-5	P01602-23-117	Unlikely TB	Negative	-2.78	-1.61	1	Female	Uganda
C177	11.22715692	IGKV3-20	P01619	Unlikely TB	Negative	-2.78	-1.61	1	Female	Uganda
C177	16.95288072	IGKV3-20	P01619-21-116	Unlikely TB	Negative	-2.78	-1.61	1	Female	Uganda
C177	13.28951744	IGLV1-47	P01700	Unlikely TB	Negative	-2.78	-1.61	1	Female	Uganda
C177	13.98339556	IGLV1-47	P01700-20-117	Unlikely TB	Negative	-2.78	-1.61	1	Female	Uganda
C177	13.32920155	IGLV1-51	P01701	Unlikely TB	Negative	-2.78	-1.61	1	Female	Uganda
C177	17.36421178	IGLV1-51	P01701-20-117	Unlikely TB	Negative	-2.78	-1.61	1	Female	Uganda
C177	15.65182388	IGLV1-40	P01703-20-118	Unlikely TB	Negative	-2.78	-1.61	1	Female	Uganda
C177	9.760488079	IGLV2-14	P01704	Unlikely TB	Negative	-2.78	-1.61	1	Female	Uganda
C177	10.24960324	IGLV3-19	P01714	Unlikely TB	Negative	-2.78	-1.61	1	Female	Uganda
C177	15.76858025	IGLV3-19	P01714-21-112	Unlikely TB	Negative	-2.78	-1.61	1	Female	Uganda
C177	12.11627928	IGLV3-25	P01717	Unlikely TB	Negative	-2.78	-1.61	1	Female	Uganda
C177	14.87604601	IGLV3-27	P01718-21-113	Unlikely TB	Negative	-2.78	-1.61	1	Female	Uganda
C177	12.18743619	IGLV6-57	P01721-20-117	Unlikely TB	Negative	-2.78	-1.61	1	Female	Uganda
C177	14.16204419	IGHV1-69	P01742	Unlikely TB	Negative	-2.78	-1.61	1	Female	Uganda
C177	16.01769005	IGHV1-46	P01743	Unlikely TB	Negative	-2.78	-1.61	1	Female	Uganda
C177	9.19037037	IGHV3-11	P01762-20-117	Unlikely TB	Negative	-2.78	-1.61	1	Female	Uganda
C177	10.64721222	IGHV3-23	P01764	Unlikely TB	Negative	-2.78	-1.61	1	Female	Uganda
C177	13.31865393	IGHV3-23	P01764-20-117	Unlikely TB	Negative	-2.78	-1.61	1	Female	Uganda
C177	9.198617064	IGHV3-13	P01766	Unlikely TB	Negative	-2.78	-1.61	1	Female	Uganda
C177	12.95133231	IGHV3-53	P01767-20-116	Unlikely TB	Negative	-2.78	-1.61	1	Female	Uganda
C177	9.879788402	IGHV3-30	P01768-20-117	Unlikely TB	Negative	-2.78	-1.61	1	Female	Uganda
C177	17.45950092	IGHV3-33	P01772	Unlikely TB	Negative	-2.78	-1.61	1	Female	Uganda
C177	9.281005892	IGHV3-7	P01780	Unlikely TB	Negative	-2.78	-1.61	1	Female	Uganda
C177	9.12010827	IGHV3-7	P01780-20-117	Unlikely TB	Negative	-2.78	-1.61	1	Female	Uganda
C177	12.44649966	IGHV3-9	P01782	Unlikely TB	Negative	-2.78	-1.61	1	Female	Uganda
C177	12.15327653	IGHV2-5	P01817	Unlikely TB	Negative	-2.78	-1.61	1	Female	Uganda
C177	9.54775555	IGHV4-39	P01824	Unlikely TB	Negative	-2.78	-1.61	1	Female	Uganda
C177	13.62781952	IGHV4-39	P01824-27-125	Unlikely TB	Negative	-2.78	-1.61	1	Female	Uganda
C177	10.31187814	PIGR	P01833	Unlikely TB	Negative	-2.78	-1.61	1	Female	Uganda
C177	11.88605301	PIGR	P01833-19-764	Unlikely TB	Negative	-2.78	-1.61	1	Female	Uganda
C177	12.11486716	IGKC	P01834	Unlikely TB	Negative	-2.78	-1.61	1	Female	Uganda
C177	9.776822906	IGHE	P01854	Unlikely TB	Negative	-2.78	-1.61	1	Female	Uganda
C177	13.28374057	IGHG1	P01857	Unlikely TB	Negative	-2.78	-1.61	1	Female	Uganda
C177	10.75902162	IGHG1	P01857-1-330	Unlikely TB	Negative	-2.78	-1.61	1	Female	Uganda
C177	12.73582252	IGHG2	P01859	Unlikely TB	Negative	-2.78	-1.61	1	Female	Uganda
C177	12.50334568	IGHG3	P01860	Unlikely TB	Negative	-2.78	-1.61	1	Female	Uganda
C177	11.96379864	IGHG4	P01861	Unlikely TB	Negative	-2.78	-1.61	1	Female	Uganda
C177	13.82961484	IGHM	P01871	Unlikely TB	Negative	-2.78	-1.61	1	Female	Uganda
C177	10.51442402	IGHM	P01871-1-453	Unlikely TB	Negative	-2.78	-1.61	1	Female	Uganda
C177	14.27531715	IGHA1	P01876	Unlikely TB	Negative	-2.78	-1.61	1	Female	Uganda
C177	12.56525687	IGHA1	P01876-1-353	Unlikely TB	Negative	-2.78	-1.61	1	Female	Uganda
C177	11.8791873	IGHA2	P01877	Unlikely TB	Negative	-2.78	-1.61	1	Female	Uganda
C177	13.13787752	IGHA2	P01877-1-340	Unlikely TB	Negative	-2.78	-1.61	1	Female	Uganda
C177	10.77636348	IGHD	P01880	Unlikely TB	Negative	-2.78	-1.61	1	Female	Uganda
C177	9.381478348	IGHD	P01880-1-384	Unlikely TB	Negative	-2.78	-1.61	1	Female	Uganda
C177	11.08824673	HLA-B	P01889	Unlikely TB	Negative	-2.78	-1.61	1	Female	Uganda
C177	9.319982773	HBE1	P02100	Unlikely TB	Negative	-2.78	-1.61	1	Female	Uganda
C177	9.737110546	COL1A1	P02452	Unlikely TB	Negative	-2.78	-1.61	1	Female	Uganda
C177	12.54445252	COL1A1	P02452-1219-1464	Unlikely TB	Negative	-2.78	-1.61	1	Female	Uganda
C177	8.969989379	KRT14	P02533	Unlikely TB	Negative	-2.78	-1.61	1	Female	Uganda
C177	9.486483194	KRT6A	P02538	Unlikely TB	Negative	-2.78	-1.61	1	Female	Uganda
C177	9.542777925	SPTA1	P02549	Unlikely TB	Negative	-2.78	-1.61	1	Female	Uganda
C177	14.59836738	APOA1	P02647	Unlikely TB	Negative	-2.78	-1.61	1	Female	Uganda
C177	11.88618658	APOA1	P02647-25-266	Unlikely TB	Negative	-2.78	-1.61	1	Female	Uganda
C177	13.27990602	APOE	P02649	Unlikely TB	Negative	-2.78	-1.61	1	Female	Uganda
C177	12.01376303	APOA2	P02652	Unlikely TB	Negative	-2.78	-1.61	1	Female	Uganda
C177	13.54644589	APOC1	P02654	Unlikely TB	Negative	-2.78	-1.61	1	Female	Uganda
C177	14.99422882	APOC1	P02654-29-83	Unlikely TB	Negative	-2.78	-1.61	1	Female	Uganda
C177	12.91628963	APOC2	P02655	Unlikely TB	Negative	-2.78	-1.61	1	Female	Uganda
C177	12.41330271	APOC2	P02655-23-101	Unlikely TB	Negative	-2.78	-1.61	1	Female	Uganda
C177	16.83435061	APOC2	P02655-29-101	Unlikely TB	Negative	-2.78	-1.61	1	Female	Uganda
C177	11.85056386	APOC3	P02656	Unlikely TB	Negative	-2.78	-1.61	1	Female	Uganda
C177	11.80097811	APOC3	P02656-21-99	Unlikely TB	Negative	-2.78	-1.61	1	Female	Uganda
C177	12.33302547	FGA	P02671	Unlikely TB	Negative	-2.78	-1.61	1	Female	Uganda
C177	12.78709673	FGA	P02671-20-35	Unlikely TB	Negative	-2.78	-1.61	1	Female	Uganda
C177	12.84245841	FGB	P02675	Unlikely TB	Negative	-2.78	-1.61	1	Female	Uganda
C177	16.6347007	FGB	P02675-31-44	Unlikely TB	Negative	-2.78	-1.61	1	Female	Uganda
C177	13.22984023	FGG	P02679	Unlikely TB	Negative	-2.78	-1.61	1	Female	Uganda
C177	9.881270025	FGG	P02679-27-453	Unlikely TB	Negative	-2.78	-1.61	1	Female	Uganda
C177	9.533862245	SLC4A1	P02730	Unlikely TB	Negative	-2.78	-1.61	1	Female	Uganda
C177	11.28441461	CRP	P02741	Unlikely TB	Negative	-2.78	-1.61	1	Female	Uganda
C177	10.9259458	APCS	P02743	Unlikely TB	Negative	-2.78	-1.61	1	Female	Uganda
C177	11.38767041	C1QA	P02745	Unlikely TB	Negative	-2.78	-1.61	1	Female	Uganda
C177	12.81192524	C1QB	P02746	Unlikely TB	Negative	-2.78	-1.61	1	Female	Uganda
C177	13.2065506	C1QC	P02747	Unlikely TB	Negative	-2.78	-1.61	1	Female	Uganda
C177	11.52723493	C9	P02748	Unlikely TB	Negative	-2.78	-1.61	1	Female	Uganda
C177	12.38747781	APOH	P02749	Unlikely TB	Negative	-2.78	-1.61	1	Female	Uganda
C177	13.76736195	LRG1	P02750	Unlikely TB	Negative	-2.78	-1.61	1	Female	Uganda
C177	9.22232997	LRG1	P02750-36-347	Unlikely TB	Negative	-2.78	-1.61	1	Female	Uganda
C177	10.5008209	FN1	P02751	Unlikely TB	Negative	-2.78	-1.61	1	Female	Uganda
C177	12.19603323	RBP4	P02753	Unlikely TB	Negative	-2.78	-1.61	1	Female	Uganda
C177	12.49596115	AMBP	P02760	Unlikely TB	Negative	-2.78	-1.61	1	Female	Uganda
C177	15.53465171	AMBP	P02760-206-352	Unlikely TB	Negative	-2.78	-1.61	1	Female	Uganda
C177	13.2456592	ORM1	P02763	Unlikely TB	Negative	-2.78	-1.61	1	Female	Uganda
C177	12.04252973	AHSG	P02765	Unlikely TB	Negative	-2.78	-1.61	1	Female	Uganda
C177	12.09438183	TTR	P02766	Unlikely TB	Negative	-2.78	-1.61	1	Female	Uganda
C177	13.92883711	ALB	P02768	Unlikely TB	Negative	-2.78	-1.61	1	Female	Uganda
C177	11.99492462	ALB	P02768-25-609	Unlikely TB	Negative	-2.78	-1.61	1	Female	Uganda
C177	13.16420826	GC	P02774	Unlikely TB	Negative	-2.78	-1.61	1	Female	Uganda
C177	10.29160197	PPBP	P02775	Unlikely TB	Negative	-2.78	-1.61	1	Female	Uganda
C177	11.77503508	PPBP	P02775-35-128	Unlikely TB	Negative	-2.78	-1.61	1	Female	Uganda
C177	9.68048204	PF4	P02776	Unlikely TB	Negative	-2.78	-1.61	1	Female	Uganda
C177	12.31728125	TFRC	P02786	Unlikely TB	Negative	-2.78	-1.61	1	Female	Uganda
C177	14.46670882	TF	P02787	Unlikely TB	Negative	-2.78	-1.61	1	Female	Uganda
C177	10.53705636	TF	P02787-20-698	Unlikely TB	Negative	-2.78	-1.61	1	Female	Uganda
C177	9.351923665	LTF	P02788	Unlikely TB	Negative	-2.78	-1.61	1	Female	Uganda
C177	10.63429626	LTF	P02788-20-710	Unlikely TB	Negative	-2.78	-1.61	1	Female	Uganda
C177	13.61159303	HPX	P02790	Unlikely TB	Negative	-2.78	-1.61	1	Female	Uganda
C177	8.640330053	HPX	P02790-24-462	Unlikely TB	Negative	-2.78	-1.61	1	Female	Uganda
C177	9.042932622	ANG	P03950	Unlikely TB	Negative	-2.78	-1.61	1	Female	Uganda
C177	10.57176029	F11	P03951	Unlikely TB	Negative	-2.78	-1.61	1	Female	Uganda
C177	11.98447413	KLKB1	P03952	Unlikely TB	Negative	-2.78	-1.61	1	Female	Uganda
C177	14.4300217	KLKB1	P03952-20-390	Unlikely TB	Negative	-2.78	-1.61	1	Female	Uganda
C177	12.31834143	C4BPA	P04003	Unlikely TB	Negative	-2.78	-1.61	1	Female	Uganda
C177	14.08869141	VTN	P04004	Unlikely TB	Negative	-2.78	-1.61	1	Female	Uganda
C177	9.374119912	CAT	P04040	Unlikely TB	Negative	-2.78	-1.61	1	Female	Uganda
C177	11.52672861	FUCA1	P04066	Unlikely TB	Negative	-2.78	-1.61	1	Female	Uganda
C177	10.48943305	PROC	P04070	Unlikely TB	Negative	-2.78	-1.61	1	Female	Uganda
C177	10.04460295	ALDOA	P04075	Unlikely TB	Negative	-2.78	-1.61	1	Female	Uganda
C177	9.515812573	ANXA1	P04083	Unlikely TB	Negative	-2.78	-1.61	1	Female	Uganda
C177	12.06109925	APOB	P04114	Unlikely TB	Negative	-2.78	-1.61	1	Female	Uganda
C177	9.955100195	APOB	P04114-28-4563	Unlikely TB	Negative	-2.78	-1.61	1	Female	Uganda
C177	11.65837246	LCAT	P04180	Unlikely TB	Negative	-2.78	-1.61	1	Female	Uganda
C177	13.00236721	HRG	P04196	Unlikely TB	Negative	-2.78	-1.61	1	Female	Uganda
C177	9.5238321	HRG	P04196-19-525	Unlikely TB	Negative	-2.78	-1.61	1	Female	Uganda
C177	14.50104943	A1BG	P04217	Unlikely TB	Negative	-2.78	-1.61	1	Female	Uganda
C177	10.5832418	A1BG	P04217-22-495	Unlikely TB	Negative	-2.78	-1.61	1	Female	Uganda
C177	9.9186519	KRT1	P04264	Unlikely TB	Negative	-2.78	-1.61	1	Female	Uganda
C177	10.01687582	VWF	P04275	Unlikely TB	Negative	-2.78	-1.61	1	Female	Uganda
C177	12.73032529	SHBG	P04278	Unlikely TB	Negative	-2.78	-1.61	1	Female	Uganda
C177	10.60616428	GAPDH	P04406	Unlikely TB	Negative	-2.78	-1.61	1	Female	Uganda
C177	11.80480993	IGKV1-16	P04430	Unlikely TB	Negative	-2.78	-1.61	1	Female	Uganda
C177	13.49074964	IGKV3-11	P04433	Unlikely TB	Negative	-2.78	-1.61	1	Female	Uganda
C177	17.43856653	IGKV3-11	P04433-21-115	Unlikely TB	Negative	-2.78	-1.61	1	Female	Uganda
C177	9.342935093	HLA-A	P04439	Unlikely TB	Negative	-2.78	-1.61	1	Female	Uganda
C177	10.99525104	CAPNS1	P04632	Unlikely TB	Negative	-2.78	-1.61	1	Female	Uganda
C177	9.403551104	HSPB1	P04792	Unlikely TB	Negative	-2.78	-1.61	1	Female	Uganda
C177	9.258825403	RPN1	P04843	Unlikely TB	Negative	-2.78	-1.61	1	Female	Uganda
C177	9.163104139	RPN2	P04844	Unlikely TB	Negative	-2.78	-1.61	1	Female	Uganda
C177	8.953970751	GNAI2	P04899	Unlikely TB	Negative	-2.78	-1.61	1	Female	Uganda
C177	9.614454266	ALDOB	P05062	Unlikely TB	Negative	-2.78	-1.61	1	Female	Uganda
C177	9.37229927	APP	P05067	Unlikely TB	Negative	-2.78	-1.61	1	Female	Uganda
C177	11.61137783	APOD	P05090	Unlikely TB	Negative	-2.78	-1.61	1	Female	Uganda
C177	11.50105412	APOD	P05090-21-189	Unlikely TB	Negative	-2.78	-1.61	1	Female	Uganda
C177	9.695655793	ITGB3	P05106	Unlikely TB	Negative	-2.78	-1.61	1	Female	Uganda
C177	9.771652857	S100A8	P05109	Unlikely TB	Negative	-2.78	-1.61	1	Female	Uganda
C177	11.69916105	SERPINA5	P05154	Unlikely TB	Negative	-2.78	-1.61	1	Female	Uganda
C177	13.59569671	SERPING1	P05155	Unlikely TB	Negative	-2.78	-1.61	1	Female	Uganda
C177	9.439834108	SERPING1	P05155-23-500	Unlikely TB	Negative	-2.78	-1.61	1	Female	Uganda
C177	11.98259789	CFI	P05156	Unlikely TB	Negative	-2.78	-1.61	1	Female	Uganda
C177	11.33465549	F13B	P05160	Unlikely TB	Negative	-2.78	-1.61	1	Female	Uganda
C177	9.489364575	MPO	P05164	Unlikely TB	Negative	-2.78	-1.61	1	Female	Uganda
C177	11.36839066	ICAM1	P05362	Unlikely TB	Negative	-2.78	-1.61	1	Female	Uganda
C177	8.986122311	RPLP0	P05388	Unlikely TB	Negative	-2.78	-1.61	1	Female	Uganda
C177	11.44576246	CLEC3B	P05452	Unlikely TB	Negative	-2.78	-1.61	1	Female	Uganda
C177	9.396951107	CLEC3B	P05452-22-202	Unlikely TB	Negative	-2.78	-1.61	1	Female	Uganda
C177	12.62076949	SERPINA7	P05543	Unlikely TB	Negative	-2.78	-1.61	1	Female	Uganda
C177	12.99572537	SERPIND1	P05546	Unlikely TB	Negative	-2.78	-1.61	1	Female	Uganda
C177	9.615104474	ITGB1	P05556	Unlikely TB	Negative	-2.78	-1.61	1	Female	Uganda
C177	12.18764647	BCHE	P06276	Unlikely TB	Negative	-2.78	-1.61	1	Female	Uganda
C177	11.3180472	IGKV4-1	P06312	Unlikely TB	Negative	-2.78	-1.61	1	Female	Uganda
C177	15.02693008	IGKV4-1	P06312-21-121	Unlikely TB	Negative	-2.78	-1.61	1	Female	Uganda
C177	12.97311318	IGHV4-34	P06331	Unlikely TB	Negative	-2.78	-1.61	1	Female	Uganda
C177	11.96530066	GSN	P06396	Unlikely TB	Negative	-2.78	-1.61	1	Female	Uganda
C177	18.2268036	GSN	P06396-28-782	Unlikely TB	Negative	-2.78	-1.61	1	Female	Uganda
C177	8.80562438	PTMA	P06454	Unlikely TB	Negative	-2.78	-1.61	1	Female	Uganda
C177	9.501237746	ATP5F1B	P06576	Unlikely TB	Negative	-2.78	-1.61	1	Female	Uganda
C177	13.3609128	C2	P06681	Unlikely TB	Negative	-2.78	-1.61	1	Female	Uganda
C177	9.013041044	S100A9	P06702	Unlikely TB	Negative	-2.78	-1.61	1	Female	Uganda
C177	12.9909504	APOA4	P06727	Unlikely TB	Negative	-2.78	-1.61	1	Female	Uganda
C177	9.482382414	APOA4	P06727-21-396	Unlikely TB	Negative	-2.78	-1.61	1	Female	Uganda
C177	10.32956993	ENO1	P06733	Unlikely TB	Negative	-2.78	-1.61	1	Female	Uganda
C177	9.174021512	PYGL	P06737	Unlikely TB	Negative	-2.78	-1.61	1	Female	Uganda
C177	14.08141371	NPM1	P06748	Unlikely TB	Negative	-2.78	-1.61	1	Female	Uganda
C177	8.976363559	TPM3	P06753	Unlikely TB	Negative	-2.78	-1.61	1	Female	Uganda
C177	10.58408819	LDHB	P07195	Unlikely TB	Negative	-2.78	-1.61	1	Female	Uganda
C177	11.24060557	PROS1	P07225	Unlikely TB	Negative	-2.78	-1.61	1	Female	Uganda
C177	9.438321524	P4HB	P07237	Unlikely TB	Negative	-2.78	-1.61	1	Female	Uganda
C177	11.04756349	CSF1R	P07333	Unlikely TB	Negative	-2.78	-1.61	1	Female	Uganda
C177	10.7933256	C8A	P07357	Unlikely TB	Negative	-2.78	-1.61	1	Female	Uganda
C177	11.86146853	C8B	P07358	Unlikely TB	Negative	-2.78	-1.61	1	Female	Uganda
C177	11.56913847	GP1BA	P07359	Unlikely TB	Negative	-2.78	-1.61	1	Female	Uganda
C177	12.52942723	C8G	P07360	Unlikely TB	Negative	-2.78	-1.61	1	Female	Uganda
C177	9.705728242	CAPN1	P07384	Unlikely TB	Negative	-2.78	-1.61	1	Female	Uganda
C177	10.63176207	TUBB	P07437	Unlikely TB	Negative	-2.78	-1.61	1	Female	Uganda
C177	11.74637853	PFN1	P07737	Unlikely TB	Negative	-2.78	-1.61	1	Female	Uganda
C177	9.375598524	BPGM	P07738	Unlikely TB	Negative	-2.78	-1.61	1	Female	Uganda
C177	13.9572573	EPRS1	P07814	Unlikely TB	Negative	-2.78	-1.61	1	Female	Uganda
C177	9.985157523	HSP90AA1	P07900	Unlikely TB	Negative	-2.78	-1.61	1	Female	Uganda
C177	9.432843358	HNRNPC	P07910	Unlikely TB	Negative	-2.78	-1.61	1	Female	Uganda
C177	9.217199828	TPM2	P07951	Unlikely TB	Negative	-2.78	-1.61	1	Female	Uganda
C177	9.456218815	SFTPB	P07988	Unlikely TB	Negative	-2.78	-1.61	1	Female	Uganda
C177	11.0359978	THBS1	P07996	Unlikely TB	Negative	-2.78	-1.61	1	Female	Uganda
C177	9.317146142	THBS1	P07996-19-1170	Unlikely TB	Negative	-2.78	-1.61	1	Female	Uganda
C177	16.28857876	ANXA6	P08133	Unlikely TB	Negative	-2.78	-1.61	1	Female	Uganda
C177	10.11358361	RHOC	P08134	Unlikely TB	Negative	-2.78	-1.61	1	Female	Uganda
C177	15.25498702	SERPINA6	P08185	Unlikely TB	Negative	-2.78	-1.61	1	Female	Uganda
C177	9.877872255	SLC3A2	P08195	Unlikely TB	Negative	-2.78	-1.61	1	Female	Uganda
C177	10.04184744	HSP90AB1	P08238	Unlikely TB	Negative	-2.78	-1.61	1	Female	Uganda
C177	8.930327051	HSP90AB1	P08238-2-724	Unlikely TB	Negative	-2.78	-1.61	1	Female	Uganda
C177	12.82375688	MMP2	P08253	Unlikely TB	Negative	-2.78	-1.61	1	Female	Uganda
C177	11.03112725	SOD3	P08294	Unlikely TB	Negative	-2.78	-1.61	1	Female	Uganda
C177	13.16301028	MGP	P08493	Unlikely TB	Negative	-2.78	-1.61	1	Female	Uganda
C177	10.43471903	ITGA2B	P08514	Unlikely TB	Negative	-2.78	-1.61	1	Female	Uganda
C177	9.999266252	LPA	P08519	Unlikely TB	Negative	-2.78	-1.61	1	Female	Uganda
C177	10.13800002	PLEK	P08567	Unlikely TB	Negative	-2.78	-1.61	1	Female	Uganda
C177	13.85009503	CD14	P08571	Unlikely TB	Negative	-2.78	-1.61	1	Female	Uganda
C177	10.20234943	CD14	P08571-20-367	Unlikely TB	Negative	-2.78	-1.61	1	Female	Uganda
C177	9.206379204	MYL3	P08590	Unlikely TB	Negative	-2.78	-1.61	1	Female	Uganda
C177	12.92691524	CFH	P08603	Unlikely TB	Negative	-2.78	-1.61	1	Female	Uganda
C177	9.511733006	FCGR3A	P08637	Unlikely TB	Negative	-2.78	-1.61	1	Female	Uganda
C177	13.95391423	FCGR3A	P08637-17-254	Unlikely TB	Negative	-2.78	-1.61	1	Female	Uganda
C177	8.967041617	VIM	P08670	Unlikely TB	Negative	-2.78	-1.61	1	Female	Uganda
C177	13.14749458	SERPINF2	P08697	Unlikely TB	Negative	-2.78	-1.61	1	Female	Uganda
C177	17.54016884	SERPINF2	P08697-40-491	Unlikely TB	Negative	-2.78	-1.61	1	Female	Uganda
C177	9.501684563	F7	P08709	Unlikely TB	Negative	-2.78	-1.61	1	Female	Uganda
C177	9.46550531	KRT16	P08779	Unlikely TB	Negative	-2.78	-1.61	1	Female	Uganda
C177	11.84257858	IGFBP1	P08833	Unlikely TB	Negative	-2.78	-1.61	1	Female	Uganda
C177	10.56991692	DBH	P09172	Unlikely TB	Negative	-2.78	-1.61	1	Female	Uganda
C177	9.846303112	GSTP1	P09211	Unlikely TB	Negative	-2.78	-1.61	1	Female	Uganda
C177	10.05116319	LGALS1	P09382	Unlikely TB	Negative	-2.78	-1.61	1	Female	Uganda
C177	9.761339543	SPARC	P09486	Unlikely TB	Negative	-2.78	-1.61	1	Female	Uganda
C177	9.167018584	TPM1	P09493	Unlikely TB	Negative	-2.78	-1.61	1	Female	Uganda
C177	12.54190717	C1S	P09871	Unlikely TB	Negative	-2.78	-1.61	1	Female	Uganda
C177	10.26149859	LTA4H	P09960	Unlikely TB	Negative	-2.78	-1.61	1	Female	Uganda
C177	14.02558791	C4A	P0C0L4	Unlikely TB	Negative	-2.78	-1.61	1	Female	Uganda
C177	12.67823107	C4B	P0C0L5	Unlikely TB	Negative	-2.78	-1.61	1	Female	Uganda
C177	9.500818003	C4B	P0C0L5-757-1446	Unlikely TB	Negative	-2.78	-1.61	1	Female	Uganda
C177	8.959076363	SAA1	P0DJI8	Unlikely TB	Negative	-2.78	-1.61	1	Female	Uganda
C177	9.249194906	SAA2	P0DJI9	Unlikely TB	Negative	-2.78	-1.61	1	Female	Uganda
C177	9.139342952	SAA2	P0DJI9-19-122	Unlikely TB	Negative	-2.78	-1.61	1	Female	Uganda
C177	9.22225032	HSPA1A	P0DMV8	Unlikely TB	Negative	-2.78	-1.61	1	Female	Uganda
C177	9.334870228	HSPA1A	P0DMV8-2-641	Unlikely TB	Negative	-2.78	-1.61	1	Female	Uganda
C177	13.1080562	IGLC2	P0DOY2	Unlikely TB	Negative	-2.78	-1.61	1	Female	Uganda
C177	20.46952718	IGLC2	P0DOY2-1-106	Unlikely TB	Negative	-2.78	-1.61	1	Female	Uganda
C177	10.00394393	IGLC3	P0DOY3	Unlikely TB	Negative	-2.78	-1.61	1	Female	Uganda
C177	12.16695069	IGHV1-8	P0DP01	Unlikely TB	Negative	-2.78	-1.61	1	Female	Uganda
C177	14.95348711	IGHV4-38-2	P0DP08-20-117	Unlikely TB	Negative	-2.78	-1.61	1	Female	Uganda
C177	8.664116522	CALM1	P0DP23	Unlikely TB	Negative	-2.78	-1.61	1	Female	Uganda
C177	12.28968834	IGHV3-38-3	P0DTE1	Unlikely TB	Negative	-2.78	-1.61	1	Female	Uganda
C177	9.134810043	SRGN	P10124	Unlikely TB	Negative	-2.78	-1.61	1	Female	Uganda
C177	10.09492694	TXN	P10599	Unlikely TB	Negative	-2.78	-1.61	1	Female	Uganda
C177	9.81673563	TXN	P10599-2-105	Unlikely TB	Negative	-2.78	-1.61	1	Female	Uganda
C177	9.291054793	CTSA	P10619	Unlikely TB	Negative	-2.78	-1.61	1	Female	Uganda
C177	11.4653808	C7	P10643	Unlikely TB	Negative	-2.78	-1.61	1	Female	Uganda
C177	8.905216121	PRKAR1A	P10644	Unlikely TB	Negative	-2.78	-1.61	1	Female	Uganda
C177	10.23245865	KIT	P10721	Unlikely TB	Negative	-2.78	-1.61	1	Female	Uganda
C177	9.518557741	HSPD1	P10809	Unlikely TB	Negative	-2.78	-1.61	1	Female	Uganda
C177	13.89228961	CLU	P10909	Unlikely TB	Negative	-2.78	-1.61	1	Female	Uganda
C177	11.88955687	CLU	P10909-23-449	Unlikely TB	Negative	-2.78	-1.61	1	Female	Uganda
C177	10.88501146	HSPA5	P11021	Unlikely TB	Negative	-2.78	-1.61	1	Female	Uganda
C177	9.337013659	HSPA8	P11142	Unlikely TB	Negative	-2.78	-1.61	1	Female	Uganda
C177	9.988488833	SLC2A1	P11166	Unlikely TB	Negative	-2.78	-1.61	1	Female	Uganda
C177	8.692105879	SLC2A3	P11169	Unlikely TB	Negative	-2.78	-1.61	1	Female	Uganda
C177	9.833956057	EPB41	P11171	Unlikely TB	Negative	-2.78	-1.61	1	Female	Uganda
C177	10.34534912	MBL2	P11226	Unlikely TB	Negative	-2.78	-1.61	1	Female	Uganda
C177	9.350549345	SPTB	P11277	Unlikely TB	Negative	-2.78	-1.61	1	Female	Uganda
C177	10.03580197	G6PD	P11413	Unlikely TB	Negative	-2.78	-1.61	1	Female	Uganda
C177	8.500134322	MTHFD1	P11586	Unlikely TB	Negative	-2.78	-1.61	1	Female	Uganda
C177	11.38207994	CETP	P11597	Unlikely TB	Negative	-2.78	-1.61	1	Female	Uganda
C177	11.86145338	CETP	P11597-18-493	Unlikely TB	Negative	-2.78	-1.61	1	Female	Uganda
C177	9.948036229	COL6A3	P12111	Unlikely TB	Negative	-2.78	-1.61	1	Female	Uganda
C177	11.33848617	COL6A3	P12111-26-3177	Unlikely TB	Negative	-2.78	-1.61	1	Female	Uganda
C177	9.38408908	SLC25A4	P12235	Unlikely TB	Negative	-2.78	-1.61	1	Female	Uganda
C177	10.01999091	SLC25A6	P12236	Unlikely TB	Negative	-2.78	-1.61	1	Female	Uganda
C177	11.22985635	F5	P12259	Unlikely TB	Negative	-2.78	-1.61	1	Female	Uganda
C177	9.825341615	ACTN1	P12814	Unlikely TB	Negative	-2.78	-1.61	1	Female	Uganda
C177	10.09797599	CDH1	P12830	Unlikely TB	Negative	-2.78	-1.61	1	Female	Uganda
C177	9.469858094	SRC	P12931	Unlikely TB	Negative	-2.78	-1.61	1	Female	Uganda
C177	11.87956143	GP1BB	P13224	Unlikely TB	Negative	-2.78	-1.61	1	Female	Uganda
C177	9.584574858	NCAM1	P13591	Unlikely TB	Negative	-2.78	-1.61	1	Female	Uganda
C177	12.2551032	ICAM2	P13598	Unlikely TB	Negative	-2.78	-1.61	1	Female	Uganda
C177	9.08476337	EEF2	P13639	Unlikely TB	Negative	-2.78	-1.61	1	Female	Uganda
C177	9.897005944	KRT10	P13645	Unlikely TB	Negative	-2.78	-1.61	1	Female	Uganda
C177	9.330405159	KRT5	P13647	Unlikely TB	Negative	-2.78	-1.61	1	Female	Uganda
C177	11.80617925	C6	P13671	Unlikely TB	Negative	-2.78	-1.61	1	Female	Uganda
C177	8.766572298	ALAD	P13716	Unlikely TB	Negative	-2.78	-1.61	1	Female	Uganda
C177	10.57727752	LCP1	P13796	Unlikely TB	Negative	-2.78	-1.61	1	Female	Uganda
C177	8.830464813	APEH	P13798	Unlikely TB	Negative	-2.78	-1.61	1	Female	Uganda
C177	9.608849329	ETFA	P13804	Unlikely TB	Negative	-2.78	-1.61	1	Female	Uganda
C177	10.82006742	SELL	P14151	Unlikely TB	Negative	-2.78	-1.61	1	Female	Uganda
C177	10.4651914	NID1	P14543	Unlikely TB	Negative	-2.78	-1.61	1	Female	Uganda
C177	9.919024182	PKM	P14618	Unlikely TB	Negative	-2.78	-1.61	1	Female	Uganda
C177	10.33072187	HSP90B1	P14625	Unlikely TB	Negative	-2.78	-1.61	1	Female	Uganda
C177	10.2456798	GP9	P14770	Unlikely TB	Negative	-2.78	-1.61	1	Female	Uganda
C177	9.924452069	MMP9	P14780	Unlikely TB	Negative	-2.78	-1.61	1	Female	Uganda
C177	9.730550576	MMP9	P14780-20-93	Unlikely TB	Negative	-2.78	-1.61	1	Female	Uganda
C177	8.38292845	RAC2	P15153	Unlikely TB	Negative	-2.78	-1.61	1	Female	Uganda
C177	11.43956501	CPN1	P15169	Unlikely TB	Negative	-2.78	-1.61	1	Female	Uganda
C177	8.679054091	GSPT1	P15170	Unlikely TB	Negative	-2.78	-1.61	1	Female	Uganda
C177	9.975508613	NME1	P15531	Unlikely TB	Negative	-2.78	-1.61	1	Female	Uganda
C177	10.27625396	IGLL1	P15814	Unlikely TB	Negative	-2.78	-1.61	1	Female	Uganda
C177	11.25706664	CD44	P16070	Unlikely TB	Negative	-2.78	-1.61	1	Female	Uganda
C177	9.249525588	ANK1	P16157	Unlikely TB	Negative	-2.78	-1.61	1	Female	Uganda
C177	9.790934731	GLB1	P16278	Unlikely TB	Negative	-2.78	-1.61	1	Female	Uganda
C177	9.175351873	PECAM1	P16284	Unlikely TB	Negative	-2.78	-1.61	1	Female	Uganda
C177	9.345259091	EPB42	P16452	Unlikely TB	Negative	-2.78	-1.61	1	Female	Uganda
C177	9.537652496	ATP2A2	P16615	Unlikely TB	Negative	-2.78	-1.61	1	Female	Uganda
C177	11.0032771	CD36	P16671	Unlikely TB	Negative	-2.78	-1.61	1	Female	Uganda
C177	9.162074721	FAH	P16930	Unlikely TB	Negative	-2.78	-1.61	1	Female	Uganda
C177	9.566692279	GOT1	P17174	Unlikely TB	Negative	-2.78	-1.61	1	Female	Uganda
C177	8.996755958	ITGA2	P17301	Unlikely TB	Negative	-2.78	-1.61	1	Female	Uganda
C177	11.67301293	IGFBP3	P17936	Unlikely TB	Negative	-2.78	-1.61	1	Female	Uganda
C177	9.297965726	PSMC3	P17980	Unlikely TB	Negative	-2.78	-1.61	1	Female	Uganda
C177	10.56588422	TCP1	P17987	Unlikely TB	Negative	-2.78	-1.61	1	Female	Uganda
C177	10.12410238	ALOX12	P18054	Unlikely TB	Negative	-2.78	-1.61	1	Female	Uganda
C177	10.44245704	VCL	P18206	Unlikely TB	Negative	-2.78	-1.61	1	Female	Uganda
C177	12.85481023	LBP	P18428	Unlikely TB	Negative	-2.78	-1.61	1	Female	Uganda
C177	9.272888522	PGAM1	P18669	Unlikely TB	Negative	-2.78	-1.61	1	Female	Uganda
C177	10.42431163	SDC1	P18827	Unlikely TB	Negative	-2.78	-1.61	1	Female	Uganda
C177	11.14679109	GNAZ	P19086	Unlikely TB	Negative	-2.78	-1.61	1	Female	Uganda
C177	10.9354839	VCAM1	P19320	Unlikely TB	Negative	-2.78	-1.61	1	Female	Uganda
C177	10.61423098	HK1	P19367	Unlikely TB	Negative	-2.78	-1.61	1	Female	Uganda
C177	11.19592902	ORM2	P19652	Unlikely TB	Negative	-2.78	-1.61	1	Female	Uganda
C177	12.41716604	ORM2	P19652-19-201	Unlikely TB	Negative	-2.78	-1.61	1	Female	Uganda
C177	12.52635426	ITIH2	P19823	Unlikely TB	Negative	-2.78	-1.61	1	Female	Uganda
C177	12.5599733	ITIH1	P19827	Unlikely TB	Negative	-2.78	-1.61	1	Female	Uganda
C177	9.59522906	RAB6A	P20340	Unlikely TB	Negative	-2.78	-1.61	1	Female	Uganda
C177	9.644769852	PSMB1	P20618	Unlikely TB	Negative	-2.78	-1.61	1	Female	Uganda
C177	10.06261418	PZP	P20742	Unlikely TB	Negative	-2.78	-1.61	1	Female	Uganda
C177	11.62058848	C4BPB	P20851	Unlikely TB	Negative	-2.78	-1.61	1	Female	Uganda
C177	10.60129323	COL5A1	P20908	Unlikely TB	Negative	-2.78	-1.61	1	Female	Uganda
C177	9.195016732	CSRP1	P21291	Unlikely TB	Negative	-2.78	-1.61	1	Female	Uganda
C177	10.38742293	FLNA	P21333	Unlikely TB	Negative	-2.78	-1.61	1	Female	Uganda
C177	11.08873683	CD9	P21926-2-228	Unlikely TB	Negative	-2.78	-1.61	1	Female	Uganda
C177	8.27184186	COMT	P21964	Unlikely TB	Negative	-2.78	-1.61	1	Female	Uganda
C177	9.357554204	TGM2	P21980	Unlikely TB	Negative	-2.78	-1.61	1	Female	Uganda
C177	11.34937778	TNXB	P22105	Unlikely TB	Negative	-2.78	-1.61	1	Female	Uganda
C177	9.072783151	PAICS	P22234	Unlikely TB	Negative	-2.78	-1.61	1	Female	Uganda
C177	8.949643251	UBA1	P22314	Unlikely TB	Negative	-2.78	-1.61	1	Female	Uganda
C177	12.85534836	GPX3	P22352	Unlikely TB	Negative	-2.78	-1.61	1	Female	Uganda
C177	9.373173202	NME2	P22392	Unlikely TB	Negative	-2.78	-1.61	1	Female	Uganda
C177	9.297140274	HNRNPA2B1	P22626	Unlikely TB	Negative	-2.78	-1.61	1	Female	Uganda
C177	13.55114773	CPN2	P22792	Unlikely TB	Negative	-2.78	-1.61	1	Female	Uganda
C177	13.04552823	PROZ	P22891	Unlikely TB	Negative	-2.78	-1.61	1	Female	Uganda
C177	9.699276234	MRC1	P22897	Unlikely TB	Negative	-2.78	-1.61	1	Female	Uganda
C177	11.68184933	IGHV1-2	P23083	Unlikely TB	Negative	-2.78	-1.61	1	Female	Uganda
C177	10.88067537	FBLN1	P23142	Unlikely TB	Negative	-2.78	-1.61	1	Female	Uganda
C177	10.62912452	FBLN1	P23142-30-703	Unlikely TB	Negative	-2.78	-1.61	1	Female	Uganda
C177	14.1101885	TCEA1	P23193	Unlikely TB	Negative	-2.78	-1.61	1	Female	Uganda
C177	9.101393608	ITGA6	P23229	Unlikely TB	Negative	-2.78	-1.61	1	Female	Uganda
C177	10.192664	PPIB	P23284	Unlikely TB	Negative	-2.78	-1.61	1	Female	Uganda
C177	9.678991467	WARS1	P23381	Unlikely TB	Negative	-2.78	-1.61	1	Female	Uganda
C177	11.10678951	PTPRG	P23470	Unlikely TB	Negative	-2.78	-1.61	1	Female	Uganda
C177	9.393070576	AHCY	P23526	Unlikely TB	Negative	-2.78	-1.61	1	Female	Uganda
C177	10.19037296	CFL1	P23528	Unlikely TB	Negative	-2.78	-1.61	1	Female	Uganda
C177	8.782273997	PRTN3	P24158	Unlikely TB	Negative	-2.78	-1.61	1	Female	Uganda
C177	9.674320817	EEF1B2	P24534	Unlikely TB	Negative	-2.78	-1.61	1	Female	Uganda
C177	9.664835477	TBXAS1	P24557	Unlikely TB	Negative	-2.78	-1.61	1	Female	Uganda
C177	11.22251942	IGFBP6	P24592	Unlikely TB	Negative	-2.78	-1.61	1	Female	Uganda
C177	9.409634477	IGFBP5	P24593	Unlikely TB	Negative	-2.78	-1.61	1	Female	Uganda
C177	10.49934111	TNC	P24821	Unlikely TB	Negative	-2.78	-1.61	1	Female	Uganda
C177	10.37510124	MYL9	P24844	Unlikely TB	Negative	-2.78	-1.61	1	Female	Uganda
C177	9.569510688	AZGP1	P25311	Unlikely TB	Negative	-2.78	-1.61	1	Female	Uganda
C177	9.339832734	ATP5F1A	P25705	Unlikely TB	Negative	-2.78	-1.61	1	Female	Uganda
C177	9.64766654	PSMA1	P25786	Unlikely TB	Negative	-2.78	-1.61	1	Female	Uganda
C177	9.234942034	PSMA2	P25787	Unlikely TB	Negative	-2.78	-1.61	1	Female	Uganda
C177	9.345075233	PSMA3	P25788	Unlikely TB	Negative	-2.78	-1.61	1	Female	Uganda
C177	9.900693588	MSN	P26038	Unlikely TB	Negative	-2.78	-1.61	1	Female	Uganda
C177	11.39502633	S100A4	P26447	Unlikely TB	Negative	-2.78	-1.61	1	Female	Uganda
C177	9.646295296	EEF1G	P26641	Unlikely TB	Negative	-2.78	-1.61	1	Female	Uganda
C177	10.65192759	MST1	P26927	Unlikely TB	Negative	-2.78	-1.61	1	Female	Uganda
C177	10.05112081	STOM	P27105	Unlikely TB	Negative	-2.78	-1.61	1	Female	Uganda
C177	14.27257189	PON1	P27169	Unlikely TB	Negative	-2.78	-1.61	1	Female	Uganda
C177	9.184959126	YWHAQ	P27348	Unlikely TB	Negative	-2.78	-1.61	1	Female	Uganda
C177	9.577484907	CALR	P27797	Unlikely TB	Negative	-2.78	-1.61	1	Female	Uganda
C177	8.969318606	CANX	P27824	Unlikely TB	Negative	-2.78	-1.61	1	Female	Uganda
C177	10.68375247	CFP	P27918	Unlikely TB	Negative	-2.78	-1.61	1	Female	Uganda
C177	9.069703191	PSMA5	P28066	Unlikely TB	Negative	-2.78	-1.61	1	Female	Uganda
C177	9.819752881	PTPN6	P29350	Unlikely TB	Negative	-2.78	-1.61	1	Female	Uganda
C177	9.904941128	TKT	P29401	Unlikely TB	Negative	-2.78	-1.61	1	Female	Uganda
C177	11.82438475	SERPINA4	P29622	Unlikely TB	Negative	-2.78	-1.61	1	Female	Uganda
C177	9.04171491	EEF1D	P29692	Unlikely TB	Negative	-2.78	-1.61	1	Female	Uganda
C177	9.878132276	PRDX6	P30041	Unlikely TB	Negative	-2.78	-1.61	1	Female	Uganda
C177	9.56077538	BLVRB	P30043	Unlikely TB	Negative	-2.78	-1.61	1	Female	Uganda
C177	9.431919083	PRDX5	P30044	Unlikely TB	Negative	-2.78	-1.61	1	Female	Uganda
C177	9.619376721	PRDX3	P30048	Unlikely TB	Negative	-2.78	-1.61	1	Female	Uganda
C177	9.065571247	PEBP1	P30086	Unlikely TB	Negative	-2.78	-1.61	1	Female	Uganda
C177	10.44237941	PDIA3	P30101	Unlikely TB	Negative	-2.78	-1.61	1	Female	Uganda
C177	9.474493933	PPP2R1A	P30153	Unlikely TB	Negative	-2.78	-1.61	1	Female	Uganda
C177	9.408113992	SERPINB1	P30740	Unlikely TB	Negative	-2.78	-1.61	1	Female	Uganda
C177	9.054989137	SERPINB1	P30740-1-379	Unlikely TB	Negative	-2.78	-1.61	1	Female	Uganda
C177	8.79003431	CPS1	P31327	Unlikely TB	Negative	-2.78	-1.61	1	Female	Uganda
C177	9.48141733	ATIC	P31939	Unlikely TB	Negative	-2.78	-1.61	1	Female	Uganda
C177	9.368802519	YWHAB	P31946	Unlikely TB	Negative	-2.78	-1.61	1	Female	Uganda
C177	9.919248826	STIP1	P31948	Unlikely TB	Negative	-2.78	-1.61	1	Female	Uganda
C177	11.04063044	PRDX2	P32119	Unlikely TB	Negative	-2.78	-1.61	1	Female	Uganda
C177	10.69222253	CDH5	P33151	Unlikely TB	Negative	-2.78	-1.61	1	Female	Uganda
C177	11.19438575	KIF5B	P33176	Unlikely TB	Negative	-2.78	-1.61	1	Female	Uganda
C177	11.11382301	MAN1A1	P33908	Unlikely TB	Negative	-2.78	-1.61	1	Female	Uganda
C177	9.661503872	HSPA4	P34932	Unlikely TB	Negative	-2.78	-1.61	1	Female	Uganda
C177	8.427107725	PRSS3	P35030	Unlikely TB	Negative	-2.78	-1.61	1	Female	Uganda
C177	9.016692881	PHB	P35232	Unlikely TB	Negative	-2.78	-1.61	1	Female	Uganda
C177	10.42114781	THBS4	P35443	Unlikely TB	Negative	-2.78	-1.61	1	Female	Uganda
C177	9.426695115	KRT9	P35527	Unlikely TB	Negative	-2.78	-1.61	1	Female	Uganda
C177	12.69646332	SAA4	P35542	Unlikely TB	Negative	-2.78	-1.61	1	Female	Uganda
C177	10.09719693	MYH9	P35579	Unlikely TB	Negative	-2.78	-1.61	1	Female	Uganda
C177	10.21009423	COPB2	P35606	Unlikely TB	Negative	-2.78	-1.61	1	Female	Uganda
C177	8.550385492	BSG	P35613	Unlikely TB	Negative	-2.78	-1.61	1	Female	Uganda
C177	12.36101306	IGFALS	P35858	Unlikely TB	Negative	-2.78	-1.61	1	Female	Uganda
C177	10.09090675	KRT2	P35908	Unlikely TB	Negative	-2.78	-1.61	1	Female	Uganda
C177	16.77891247	ATP5F1C	P36542	Unlikely TB	Negative	-2.78	-1.61	1	Female	Uganda
C177	12.16742158	SERPINF1	P36955	Unlikely TB	Negative	-2.78	-1.61	1	Female	Uganda
C177	11.35015349	CFHR2	P36980	Unlikely TB	Negative	-2.78	-1.61	1	Female	Uganda
C177	9.607976359	HPCAL1	P37235	Unlikely TB	Negative	-2.78	-1.61	1	Female	Uganda
C177	9.007389723	TAGLN2	P37802	Unlikely TB	Negative	-2.78	-1.61	1	Female	Uganda
C177	10.36047355	TALDO1	P37837	Unlikely TB	Negative	-2.78	-1.61	1	Female	Uganda
C177	9.582482289	SNCA	P37840-1-140	Unlikely TB	Negative	-2.78	-1.61	1	Female	Uganda
C177	8.841487241	HSPA9	P38646	Unlikely TB	Negative	-2.78	-1.61	1	Female	Uganda
C177	9.578580511	DDOST	P39656	Unlikely TB	Negative	-2.78	-1.61	1	Female	Uganda
C177	9.712752875	GP5	P40197	Unlikely TB	Negative	-2.78	-1.61	1	Female	Uganda
C177	9.094811651	CCT6A	P40227	Unlikely TB	Negative	-2.78	-1.61	1	Female	Uganda
C177	9.699445084	MDH1	P40925	Unlikely TB	Negative	-2.78	-1.61	1	Female	Uganda
C177	9.552356384	MDH2	P40926	Unlikely TB	Negative	-2.78	-1.61	1	Female	Uganda
C177	10.10018306	EIF2S3	P41091	Unlikely TB	Negative	-2.78	-1.61	1	Female	Uganda
C177	11.0394585	PTGDS	P41222	Unlikely TB	Negative	-2.78	-1.61	1	Female	Uganda
C177	9.011389642	ACTR1B	P42025	Unlikely TB	Negative	-2.78	-1.61	1	Female	Uganda
C177	10.41258184	PRCP	P42785	Unlikely TB	Negative	-2.78	-1.61	1	Female	Uganda
C177	9.590986302	MCAM	P43121	Unlikely TB	Negative	-2.78	-1.61	1	Female	Uganda
C177	12.12013233	BTD	P43251	Unlikely TB	Negative	-2.78	-1.61	1	Female	Uganda
C177	9.727944687	GPD2	P43304	Unlikely TB	Negative	-2.78	-1.61	1	Female	Uganda
C177	11.46528678	AFM	P43652	Unlikely TB	Negative	-2.78	-1.61	1	Female	Uganda
C177	9.699020833	AFM	P43652-22-599	Unlikely TB	Negative	-2.78	-1.61	1	Female	Uganda
C177	9.890990639	USP5	P45974	Unlikely TB	Negative	-2.78	-1.61	1	Female	Uganda
C177	9.175455909	CAPZA2	P47755	Unlikely TB	Negative	-2.78	-1.61	1	Female	Uganda
C177	10.09448913	CAPZB	P47756	Unlikely TB	Negative	-2.78	-1.61	1	Female	Uganda
C177	9.243716419	LIMS1	P48059	Unlikely TB	Negative	-2.78	-1.61	1	Female	Uganda
C177	9.426783553	ME1	P48163	Unlikely TB	Negative	-2.78	-1.61	1	Female	Uganda
C177	8.415495015	ARCN1	P48444	Unlikely TB	Negative	-2.78	-1.61	1	Female	Uganda
C177	8.14417143	CCT5	P48643	Unlikely TB	Negative	-2.78	-1.61	1	Female	Uganda
C177	11.14054087	IDH2	P48735	Unlikely TB	Negative	-2.78	-1.61	1	Female	Uganda
C177	10.20021847	MASP1	P48740	Unlikely TB	Negative	-2.78	-1.61	1	Female	Uganda
C177	9.667528536	CCT3	P49368	Unlikely TB	Negative	-2.78	-1.61	1	Female	Uganda
C177	9.957443176	TUFM	P49411	Unlikely TB	Negative	-2.78	-1.61	1	Female	Uganda
C177	9.028279947	PSMB3	P49720	Unlikely TB	Negative	-2.78	-1.61	1	Female	Uganda
C177	9.646596756	PSMB2	P49721	Unlikely TB	Negative	-2.78	-1.61	1	Female	Uganda
C177	9.804583762	COMP	P49747	Unlikely TB	Negative	-2.78	-1.61	1	Female	Uganda
C177	9.414561686	TMED10	P49755	Unlikely TB	Negative	-2.78	-1.61	1	Female	Uganda
C177	11.18743785	SELENOP	P49908	Unlikely TB	Negative	-2.78	-1.61	1	Female	Uganda
C177	12.38849118	CAMP	P49913	Unlikely TB	Negative	-2.78	-1.61	1	Female	Uganda
C177	9.530868991	GDI2	P50395	Unlikely TB	Negative	-2.78	-1.61	1	Female	Uganda
C177	9.725732405	VASP	P50552	Unlikely TB	Negative	-2.78	-1.61	1	Female	Uganda
C177	9.284680447	CCT8	P50990	Unlikely TB	Negative	-2.78	-1.61	1	Female	Uganda
C177	9.390620793	CCT4	P50991	Unlikely TB	Negative	-2.78	-1.61	1	Female	Uganda
C177	8.710970626	RAB5C	P51148	Unlikely TB	Negative	-2.78	-1.61	1	Female	Uganda
C177	9.790057005	RAB7A	P51149	Unlikely TB	Negative	-2.78	-1.61	1	Female	Uganda
C177	8.434738281	SSR4	P51571	Unlikely TB	Negative	-2.78	-1.61	1	Female	Uganda
C177	8.788593329	ALDH3A2	P51648	Unlikely TB	Negative	-2.78	-1.61	1	Female	Uganda
C177	14.33435094	LUM	P51884	Unlikely TB	Negative	-2.78	-1.61	1	Female	Uganda
C177	10.15390245	LUM	P51884-19-338	Unlikely TB	Negative	-2.78	-1.61	1	Female	Uganda
C177	9.145713514	ARHGDIA	P52565	Unlikely TB	Negative	-2.78	-1.61	1	Female	Uganda
C177	9.869007016	CAPZA1	P52907	Unlikely TB	Negative	-2.78	-1.61	1	Female	Uganda
C177	9.057068022	ACLY	P53396	Unlikely TB	Negative	-2.78	-1.61	1	Female	Uganda
C177	9.34063765	COPB1	P53618	Unlikely TB	Negative	-2.78	-1.61	1	Female	Uganda
C177	9.449559024	COPA	P53621	Unlikely TB	Negative	-2.78	-1.61	1	Female	Uganda
C177	9.651945034	RAD23B	P54727	Unlikely TB	Negative	-2.78	-1.61	1	Female	Uganda
C177	9.421687919	AK2	P54819	Unlikely TB	Negative	-2.78	-1.61	1	Female	Uganda
C177	10.25195565	NAPA	P54920	Unlikely TB	Negative	-2.78	-1.61	1	Female	Uganda
C177	11.06716059	EIF5	P55010	Unlikely TB	Negative	-2.78	-1.61	1	Female	Uganda
C177	12.63654268	APOC4	P55056	Unlikely TB	Negative	-2.78	-1.61	1	Female	Uganda
C177	13.09073093	PLTP	P55058	Unlikely TB	Negative	-2.78	-1.61	1	Female	Uganda
C177	9.563587984	PLTP	P55058-18-493	Unlikely TB	Negative	-2.78	-1.61	1	Female	Uganda
C177	9.304071967	VCP	P55072	Unlikely TB	Negative	-2.78	-1.61	1	Female	Uganda
C177	9.740787857	NAP1L1	P55209	Unlikely TB	Negative	-2.78	-1.61	1	Female	Uganda
C177	10.85769775	CDH13	P55290	Unlikely TB	Negative	-2.78	-1.61	1	Female	Uganda
C177	7.822799148	NPEPPS	P55786	Unlikely TB	Negative	-2.78	-1.61	1	Female	Uganda
C177	8.260402082	MARS1	P56192	Unlikely TB	Negative	-2.78	-1.61	1	Female	Uganda
C177	9.922197231	ANTXR2	P58335	Unlikely TB	Negative	-2.78	-1.61	1	Female	Uganda
C177	9.69148886	MTPN	P58546	Unlikely TB	Negative	-2.78	-1.61	1	Female	Uganda
C177	10.04745171	MYL6	P60660	Unlikely TB	Negative	-2.78	-1.61	1	Female	Uganda
C177	11.66455527	ACTB	P60709	Unlikely TB	Negative	-2.78	-1.61	1	Female	Uganda
C177	9.650789642	EIF4A1	P60842	Unlikely TB	Negative	-2.78	-1.61	1	Female	Uganda
C177	9.373345793	PSMA6	P60900	Unlikely TB	Negative	-2.78	-1.61	1	Female	Uganda
C177	10.65561783	CDC42	P60953	Unlikely TB	Negative	-2.78	-1.61	1	Female	Uganda
C177	9.114564105	DSTN	P60981	Unlikely TB	Negative	-2.78	-1.61	1	Female	Uganda
C177	9.192844748	KRTDAP	P60985	Unlikely TB	Negative	-2.78	-1.61	1	Female	Uganda
C177	8.825516715	RAB8A	P61006	Unlikely TB	Negative	-2.78	-1.61	1	Female	Uganda
C177	9.795335698	RAB5B	P61020	Unlikely TB	Negative	-2.78	-1.61	1	Female	Uganda
C177	11.51270602	RAB10	P61026	Unlikely TB	Negative	-2.78	-1.61	1	Female	Uganda
C177	9.537700755	UBE2N	P61088	Unlikely TB	Negative	-2.78	-1.61	1	Female	Uganda
C177	9.014776072	RAB14	P61106	Unlikely TB	Negative	-2.78	-1.61	1	Female	Uganda
C177	9.5888004	ACTR3	P61158	Unlikely TB	Negative	-2.78	-1.61	1	Female	Uganda
C177	9.555632398	ACTR2	P61160	Unlikely TB	Negative	-2.78	-1.61	1	Female	Uganda
C177	8.487224228	ACTR1A	P61163	Unlikely TB	Negative	-2.78	-1.61	1	Female	Uganda
C177	9.277849882	ARF3	P61204	Unlikely TB	Negative	-2.78	-1.61	1	Female	Uganda
C177	10.46338882	RAP1B	P61224	Unlikely TB	Negative	-2.78	-1.61	1	Female	Uganda
C177	9.224321877	RAP2B	P61225	Unlikely TB	Negative	-2.78	-1.61	1	Female	Uganda
C177	9.497804261	HSPE1	P61604	Unlikely TB	Negative	-2.78	-1.61	1	Female	Uganda
C177	16.08174735	LYZ	P61626-19-148	Unlikely TB	Negative	-2.78	-1.61	1	Female	Uganda
C177	11.87313654	B2M	P61769	Unlikely TB	Negative	-2.78	-1.61	1	Female	Uganda
C177	9.651944736	B2M	P61769-21-119	Unlikely TB	Negative	-2.78	-1.61	1	Female	Uganda
C177	9.736614189	HNRNPK	P61978	Unlikely TB	Negative	-2.78	-1.61	1	Female	Uganda
C177	8.7016938	YWHAG	P61981	Unlikely TB	Negative	-2.78	-1.61	1	Female	Uganda
C177	9.389615361	YWHAE	P62258	Unlikely TB	Negative	-2.78	-1.61	1	Female	Uganda
C177	10.45516176	RPS13	P62277	Unlikely TB	Negative	-2.78	-1.61	1	Female	Uganda
C177	11.25951397	TMSB4X	P62328	Unlikely TB	Negative	-2.78	-1.61	1	Female	Uganda
C177	9.69656938	PSMC6	P62333	Unlikely TB	Negative	-2.78	-1.61	1	Female	Uganda
C177	13.20870169	RPS6	P62753	Unlikely TB	Negative	-2.78	-1.61	1	Female	Uganda
C177	11.16836262	H4C1	P62805	Unlikely TB	Negative	-2.78	-1.61	1	Female	Uganda
C177	9.338435184	RAB1A	P62820	Unlikely TB	Negative	-2.78	-1.61	1	Female	Uganda
C177	10.04347986	RAN	P62826	Unlikely TB	Negative	-2.78	-1.61	1	Female	Uganda
C177	8.7342749	GNB1	P62873	Unlikely TB	Negative	-2.78	-1.61	1	Female	Uganda
C177	12.32079639	RPL10A	P62906	Unlikely TB	Negative	-2.78	-1.61	1	Female	Uganda
C177	9.3865372	PPIA	P62937	Unlikely TB	Negative	-2.78	-1.61	1	Female	Uganda
C177	9.723255988	PPIA	P62937-1-165	Unlikely TB	Negative	-2.78	-1.61	1	Female	Uganda
C177	14.27347908	RPS27A	P62979	Unlikely TB	Negative	-2.78	-1.61	1	Female	Uganda
C177	9.715746864	AP2B1	P63010	Unlikely TB	Negative	-2.78	-1.61	1	Female	Uganda
C177	10.95104255	YWHAZ	P63104	Unlikely TB	Negative	-2.78	-1.61	1	Female	Uganda
C177	9.008771748	EIF5A	P63241	Unlikely TB	Negative	-2.78	-1.61	1	Female	Uganda
C177	9.633550122	ACTG1	P63261	Unlikely TB	Negative	-2.78	-1.61	1	Female	Uganda
C177	9.611111443	TPM4	P67936	Unlikely TB	Negative	-2.78	-1.61	1	Female	Uganda
C177	9.980055097	ACTC1	P68032	Unlikely TB	Negative	-2.78	-1.61	1	Female	Uganda
C177	10.95358043	EEF1A1	P68104	Unlikely TB	Negative	-2.78	-1.61	1	Female	Uganda
C177	11.78849133	TUBA1B	P68363	Unlikely TB	Negative	-2.78	-1.61	1	Female	Uganda
C177	11.05596844	TUBA4A	P68366	Unlikely TB	Negative	-2.78	-1.61	1	Female	Uganda
C177	9.994790414	TUBB4B	P68371	Unlikely TB	Negative	-2.78	-1.61	1	Female	Uganda
C177	11.0053015	HBB	P68871	Unlikely TB	Negative	-2.78	-1.61	1	Female	Uganda
C177	9.379302903	HBG2	P69892	Unlikely TB	Negative	-2.78	-1.61	1	Female	Uganda
C177	10.84709481	HBA1	P69905	Unlikely TB	Negative	-2.78	-1.61	1	Female	Uganda
C177	9.711243909	CCT2	P78371	Unlikely TB	Negative	-2.78	-1.61	1	Female	Uganda
C177	10.32403306	GSTO1	P78417	Unlikely TB	Negative	-2.78	-1.61	1	Female	Uganda
C177	11.69606122	GPLD1	P80108	Unlikely TB	Negative	-2.78	-1.61	1	Female	Uganda
C177	9.583768946	S100A12	P80511	Unlikely TB	Negative	-2.78	-1.61	1	Female	Uganda
C177	12.66460412	IGLV3-21	P80748	Unlikely TB	Negative	-2.78	-1.61	1	Female	Uganda
C177	9.351837617	HSPG2	P98160	Unlikely TB	Negative	-2.78	-1.61	1	Female	Uganda
C177	14.10816648	CYCS	P99999	Unlikely TB	Negative	-2.78	-1.61	1	Female	Uganda
C177	14.08077385	Rv3404c	P9WKZ3	Unlikely TB	Negative	-2.78	-1.61	1	Female	Uganda
C177	8.247589299	atpA	P9WPU7	Unlikely TB	Negative	-2.78	-1.61	1	Female	Uganda
C177	8.802579422	MPP1	Q00013	Unlikely TB	Negative	-2.78	-1.61	1	Female	Uganda
C177	9.580099279	CLTC	Q00610	Unlikely TB	Negative	-2.78	-1.61	1	Female	Uganda
C177	9.752292792	CAP1	Q01518	Unlikely TB	Negative	-2.78	-1.61	1	Female	Uganda
C177	10.54742191	PFKP	Q01813	Unlikely TB	Negative	-2.78	-1.61	1	Female	Uganda
C177	9.668514357	GUCY1B1	Q02153	Unlikely TB	Negative	-2.78	-1.61	1	Female	Uganda
C177	8.744066462	PLGLB1	Q02325	Unlikely TB	Negative	-2.78	-1.61	1	Female	Uganda
C177	9.615391636	NUCB1	Q02818	Unlikely TB	Negative	-2.78	-1.61	1	Female	Uganda
C177	11.48574331	CFHR3	Q02985	Unlikely TB	Negative	-2.78	-1.61	1	Female	Uganda
C177	9.325429078	CFHR1	Q03591	Unlikely TB	Negative	-2.78	-1.61	1	Female	Uganda
C177	11.76699425	HGFAC	Q04756	Unlikely TB	Negative	-2.78	-1.61	1	Female	Uganda
C177	9.010855384	GLO1	Q04760	Unlikely TB	Negative	-2.78	-1.61	1	Female	Uganda
C177	8.222722598	YWHAH	Q04917	Unlikely TB	Negative	-2.78	-1.61	1	Female	Uganda
C177	8.350283958	PRKCD	Q05655	Unlikely TB	Negative	-2.78	-1.61	1	Female	Uganda
C177	9.719980456	CALD1	Q05682	Unlikely TB	Negative	-2.78	-1.61	1	Female	Uganda
C177	12.43540859	ITIH3	Q06033	Unlikely TB	Negative	-2.78	-1.61	1	Female	Uganda
C177	9.543255283	ITIH3	Q06033-35-651	Unlikely TB	Negative	-2.78	-1.61	1	Female	Uganda
C177	9.826446858	PSME1	Q06323	Unlikely TB	Negative	-2.78	-1.61	1	Female	Uganda
C177	8.51200438	FMOD	Q06828	Unlikely TB	Negative	-2.78	-1.61	1	Female	Uganda
C177	10.05338489	PRDX1	Q06830	Unlikely TB	Negative	-2.78	-1.61	1	Female	Uganda
C177	9.315972393	KLC1	Q07866	Unlikely TB	Negative	-2.78	-1.61	1	Female	Uganda
C177	10.2666731	LRP1	Q07954	Unlikely TB	Negative	-2.78	-1.61	1	Female	Uganda
C177	10.80478077	LGALS3BP	Q08380	Unlikely TB	Negative	-2.78	-1.61	1	Female	Uganda
C177	10.41963061	FGL1	Q08830	Unlikely TB	Negative	-2.78	-1.61	1	Female	Uganda
C177	10.60157661	nrp	Q10896	Unlikely TB	Negative	-2.78	-1.61	1	Female	Uganda
C177	11.21390599	EFEMP1	Q12805	Unlikely TB	Negative	-2.78	-1.61	1	Female	Uganda
C177	13.22577189	EFEMP1	Q12805-18-493	Unlikely TB	Negative	-2.78	-1.61	1	Female	Uganda
C177	11.69594354	CNTN1	Q12860	Unlikely TB	Negative	-2.78	-1.61	1	Female	Uganda
C177	10.15067189	SPP2	Q13103	Unlikely TB	Negative	-2.78	-1.61	1	Female	Uganda
C177	9.741118926	MMRN1	Q13201	Unlikely TB	Negative	-2.78	-1.61	1	Female	Uganda
C177	9.3101893	SELENBP1	Q13228	Unlikely TB	Negative	-2.78	-1.61	1	Female	Uganda
C177	10.85445867	SEMA3F	Q13275	Unlikely TB	Negative	-2.78	-1.61	1	Female	Uganda
C177	11.90950432	ILK	Q13418	Unlikely TB	Negative	-2.78	-1.61	1	Female	Uganda
C177	8.997421626	DCTN2	Q13561	Unlikely TB	Negative	-2.78	-1.61	1	Female	Uganda
C177	8.399877599	IQGAP2	Q13576	Unlikely TB	Negative	-2.78	-1.61	1	Female	Uganda
C177	9.522322851	STIM1	Q13586	Unlikely TB	Negative	-2.78	-1.61	1	Female	Uganda
C177	9.943093766	FHL1	Q13642	Unlikely TB	Negative	-2.78	-1.61	1	Female	Uganda
C177	11.75707159	APOF	Q13790	Unlikely TB	Negative	-2.78	-1.61	1	Female	Uganda
C177	10.36301762	ENPP2	Q13822	Unlikely TB	Negative	-2.78	-1.61	1	Female	Uganda
C177	9.103064809	DSG2	Q14126	Unlikely TB	Negative	-2.78	-1.61	1	Female	Uganda
C177	9.323832318	SEPTIN6	Q14141	Unlikely TB	Negative	-2.78	-1.61	1	Female	Uganda
C177	9.705757613	DCTN1	Q14203	Unlikely TB	Negative	-2.78	-1.61	1	Female	Uganda
C177	8.720770624	DYNC1H1	Q14204	Unlikely TB	Negative	-2.78	-1.61	1	Female	Uganda
C177	9.168827041	CTTN	Q14247	Unlikely TB	Negative	-2.78	-1.61	1	Female	Uganda
C177	8.965885705	FLOT2	Q14254	Unlikely TB	Negative	-2.78	-1.61	1	Female	Uganda
C177	11.35700337	FGL2	Q14314	Unlikely TB	Negative	-2.78	-1.61	1	Female	Uganda
C177	9.511129213	SPARCL1	Q14515	Unlikely TB	Negative	-2.78	-1.61	1	Female	Uganda
C177	10.70997713	HABP2	Q14520	Unlikely TB	Negative	-2.78	-1.61	1	Female	Uganda
C177	12.38861299	ITIH4	Q14624	Unlikely TB	Negative	-2.78	-1.61	1	Female	Uganda
C177	11.88779145	ITIH4	Q14624-29-661	Unlikely TB	Negative	-2.78	-1.61	1	Female	Uganda
C177	10.0379808	ITIH4	Q14624-689-930	Unlikely TB	Negative	-2.78	-1.61	1	Female	Uganda
C177	9.835547753	GANAB	Q14697	Unlikely TB	Negative	-2.78	-1.61	1	Female	Uganda
C177	8.953110085	LTBP1	Q14766	Unlikely TB	Negative	-2.78	-1.61	1	Female	Uganda
C177	9.399342991	KPNB1	Q14974	Unlikely TB	Negative	-2.78	-1.61	1	Female	Uganda
C177	9.755397809	SEPTIN2	Q15019	Unlikely TB	Negative	-2.78	-1.61	1	Female	Uganda
C177	10.48019129	POSTN	Q15063	Unlikely TB	Negative	-2.78	-1.61	1	Female	Uganda
C177	9.852380379	PDIA6	Q15084	Unlikely TB	Negative	-2.78	-1.61	1	Female	Uganda
C177	11.42155391	PCOLCE	Q15113	Unlikely TB	Negative	-2.78	-1.61	1	Female	Uganda
C177	9.655250203	PON3	Q15166	Unlikely TB	Negative	-2.78	-1.61	1	Female	Uganda
C177	10.53458595	PCBP1	Q15365	Unlikely TB	Negative	-2.78	-1.61	1	Female	Uganda
C177	9.412700169	PCBP2	Q15366	Unlikely TB	Negative	-2.78	-1.61	1	Female	Uganda
C177	10.23741914	RSU1	Q15404	Unlikely TB	Negative	-2.78	-1.61	1	Female	Uganda
C177	11.43836507	FCN2	Q15485	Unlikely TB	Negative	-2.78	-1.61	1	Female	Uganda
C177	11.2742994	TGFBI	Q15582	Unlikely TB	Negative	-2.78	-1.61	1	Female	Uganda
C177	9.624829882	MAPRE1	Q15691	Unlikely TB	Negative	-2.78	-1.61	1	Female	Uganda
C177	8.666225806	CD226	Q15762	Unlikely TB	Negative	-2.78	-1.61	1	Female	Uganda
C177	9.24328187	STXBP2	Q15833	Unlikely TB	Negative	-2.78	-1.61	1	Female	Uganda
C177	9.66954569	ZYX	Q15942	Unlikely TB	Negative	-2.78	-1.61	1	Female	Uganda
C177	10.39489893	SEPTIN7	Q16181	Unlikely TB	Negative	-2.78	-1.61	1	Female	Uganda
C177	11.05344765	ECM1	Q16610	Unlikely TB	Negative	-2.78	-1.61	1	Female	Uganda
C177	10.0505237	DBN1	Q16643	Unlikely TB	Negative	-2.78	-1.61	1	Female	Uganda
C177	10.7608939	MAN2A1	Q16706	Unlikely TB	Negative	-2.78	-1.61	1	Female	Uganda
C177	10.92163941	AOC3	Q16853	Unlikely TB	Negative	-2.78	-1.61	1	Female	Uganda
C177	9.511165402	IMMT	Q16891	Unlikely TB	Negative	-2.78	-1.61	1	Female	Uganda
C177	9.272284258	INF2	Q27J81	Unlikely TB	Negative	-2.78	-1.61	1	Female	Uganda
C177	8.711051062	DDI2	Q5TDH0	Unlikely TB	Negative	-2.78	-1.61	1	Female	Uganda
C177	15.09077761	ZFYVE26	Q68DK2	Unlikely TB	Negative	-2.78	-1.61	1	Female	Uganda
C177	10.09513535	VASN	Q6EMK4	Unlikely TB	Negative	-2.78	-1.61	1	Female	Uganda
C177	13.53962108	VASN	Q6EMK4-24-673	Unlikely TB	Negative	-2.78	-1.61	1	Female	Uganda
C177	10.24119883	LAIR1	Q6GTX8	Unlikely TB	Negative	-2.78	-1.61	1	Female	Uganda
C177	8.394673487	LAMTOR1	Q6IAA8	Unlikely TB	Negative	-2.78	-1.61	1	Female	Uganda
C177	9.22584003	TWF2	Q6IBS0	Unlikely TB	Negative	-2.78	-1.61	1	Female	Uganda
C177	19.24829443	FAHD1	Q6P587	Unlikely TB	Negative	-2.78	-1.61	1	Female	Uganda
C177	11.70156729	PLXDC2	Q6UX71	Unlikely TB	Negative	-2.78	-1.61	1	Female	Uganda
C177	11.94828601	PI16	Q6UXB8	Unlikely TB	Negative	-2.78	-1.61	1	Female	Uganda
C177	10.20343049	CD109	Q6YHK3	Unlikely TB	Negative	-2.78	-1.61	1	Female	Uganda
C177	9.065299359	UNC13D	Q70J99	Unlikely TB	Negative	-2.78	-1.61	1	Female	Uganda
C177	9.537142776	TUBA1A	Q71U36	Unlikely TB	Negative	-2.78	-1.61	1	Female	Uganda
C177	10.20091572	ADAMTS13	Q76LX8	Unlikely TB	Negative	-2.78	-1.61	1	Female	Uganda
C177	9.240948669	DOK3	Q7L591	Unlikely TB	Negative	-2.78	-1.61	1	Female	Uganda
C177	9.37686955	ABI3BP	Q7Z7G0	Unlikely TB	Negative	-2.78	-1.61	1	Female	Uganda
C177	9.364864709	MEGF8	Q7Z7M0	Unlikely TB	Negative	-2.78	-1.61	1	Female	Uganda
C177	10.10762492	SERPINA11	Q86U17	Unlikely TB	Negative	-2.78	-1.61	1	Female	Uganda
C177	8.907119725	OAF	Q86UD1	Unlikely TB	Negative	-2.78	-1.61	1	Female	Uganda
C177	9.994732044	FERMT3	Q86UX7	Unlikely TB	Negative	-2.78	-1.61	1	Female	Uganda
C177	9.894356624	CD163	Q86VB7	Unlikely TB	Negative	-2.78	-1.61	1	Female	Uganda
C177	9.348263859	CAND1	Q86VP6	Unlikely TB	Negative	-2.78	-1.61	1	Female	Uganda
C177	8.149161904	TREML1	Q86YW5	Unlikely TB	Negative	-2.78	-1.61	1	Female	Uganda
C177	11.10311891	LILRA3	Q8N6C8	Unlikely TB	Negative	-2.78	-1.61	1	Female	Uganda
C177	9.243464802	GOLM1	Q8NBJ4	Unlikely TB	Negative	-2.78	-1.61	1	Female	Uganda
C177	9.039511729	PCYOX1L	Q8NBM8	Unlikely TB	Negative	-2.78	-1.61	1	Female	Uganda
C177	10.65786519	PCSK9	Q8NBP7	Unlikely TB	Negative	-2.78	-1.61	1	Female	Uganda
C177	8.519234327	TXNDC5	Q8NBS9	Unlikely TB	Negative	-2.78	-1.61	1	Female	Uganda
C177	11.52018349	ANGPTL6	Q8NI99	Unlikely TB	Negative	-2.78	-1.61	1	Female	Uganda
C177	9.034433789	PDCD6IP	Q8WUM4	Unlikely TB	Negative	-2.78	-1.61	1	Female	Uganda
C177	8.750422323	BRK1	Q8WUW1	Unlikely TB	Negative	-2.78	-1.61	1	Female	Uganda
C177	10.34597591	OIT3	Q8WWZ8	Unlikely TB	Negative	-2.78	-1.61	1	Female	Uganda
C177	9.754198251	MUC16	Q8WXI7	Unlikely TB	Negative	-2.78	-1.61	1	Female	Uganda
C177	10.45416123	TTN	Q8WZ42	Unlikely TB	Negative	-2.78	-1.61	1	Female	Uganda
C177	10.8854908	CFHR4	Q92496	Unlikely TB	Negative	-2.78	-1.61	1	Female	Uganda
C177	10.62871003	PRG4	Q92954	Unlikely TB	Negative	-2.78	-1.61	1	Female	Uganda
C177	10.36121787	ATP2A3	Q93084	Unlikely TB	Negative	-2.78	-1.61	1	Female	Uganda
C177	9.518276943	PDLIM5	Q96HC4	Unlikely TB	Negative	-2.78	-1.61	1	Female	Uganda
C177	11.81934401	CPB2	Q96IY4	Unlikely TB	Negative	-2.78	-1.61	1	Female	Uganda
C177	15.33102952	CPB2	Q96IY4-23-114	Unlikely TB	Negative	-2.78	-1.61	1	Female	Uganda
C177	9.177867209	CNDP1	Q96KN2	Unlikely TB	Negative	-2.78	-1.61	1	Female	Uganda
C177	10.84183281	PRAP1	Q96NZ9	Unlikely TB	Negative	-2.78	-1.61	1	Female	Uganda
C177	9.804595283	PRAP1	Q96NZ9-21-151	Unlikely TB	Negative	-2.78	-1.61	1	Female	Uganda
C177	12.34046615	PGLYRP2	Q96PD5	Unlikely TB	Negative	-2.78	-1.61	1	Female	Uganda
C177	8.853601126	PUS7	Q96PZ0	Unlikely TB	Negative	-2.78	-1.61	1	Female	Uganda
C177	9.228174054	VPS35	Q96QK1	Unlikely TB	Negative	-2.78	-1.61	1	Female	Uganda
C177	9.094248572	SCGB3A1	Q96QR1	Unlikely TB	Negative	-2.78	-1.61	1	Female	Uganda
C177	9.646308957	CNN2	Q99439	Unlikely TB	Negative	-2.78	-1.61	1	Female	Uganda
C177	9.320216171	PARK7	Q99497	Unlikely TB	Negative	-2.78	-1.61	1	Female	Uganda
C177	9.639919241	PHB2	Q99623	Unlikely TB	Negative	-2.78	-1.61	1	Female	Uganda
C177	10.08828566	OLFM1	Q99784	Unlikely TB	Negative	-2.78	-1.61	1	Female	Uganda
C177	9.446501934	CCT7	Q99832	Unlikely TB	Negative	-2.78	-1.61	1	Female	Uganda
C177	10.72128914	RARRES2	Q99969	Unlikely TB	Negative	-2.78	-1.61	1	Female	Uganda
C177	9.285408597	CORO1B	Q9BR76	Unlikely TB	Negative	-2.78	-1.61	1	Female	Uganda
C177	9.01332365	ESYT1	Q9BSJ8	Unlikely TB	Negative	-2.78	-1.61	1	Female	Uganda
C177	10.37331233	FUCA2	Q9BTY2	Unlikely TB	Negative	-2.78	-1.61	1	Female	Uganda
C177	8.846615333	PDCD10	Q9BUL8	Unlikely TB	Negative	-2.78	-1.61	1	Female	Uganda
C177	11.18815391	COLEC11	Q9BWP8	Unlikely TB	Negative	-2.78	-1.61	1	Female	Uganda
C177	9.851158147	CFHR5	Q9BXR6	Unlikely TB	Negative	-2.78	-1.61	1	Female	Uganda
C177	13.1287235	CRNKL1	Q9BZJ0	Unlikely TB	Negative	-2.78	-1.61	1	Female	Uganda
C177	9.106835345	RTN4R	Q9BZR6	Unlikely TB	Negative	-2.78	-1.61	1	Female	Uganda
C177	9.490107049	TOLLIP	Q9H0E2	Unlikely TB	Negative	-2.78	-1.61	1	Female	Uganda
C177	9.551522433	RAB1B	Q9H0U4	Unlikely TB	Negative	-2.78	-1.61	1	Female	Uganda
C177	9.273905349	SH3BGRL3	Q9H299	Unlikely TB	Negative	-2.78	-1.61	1	Female	Uganda
C177	9.223023799	RNPEP	Q9H4A4	Unlikely TB	Negative	-2.78	-1.61	1	Female	Uganda
C177	13.62044615	RNPEP	Q9H4A4-2-650	Unlikely TB	Negative	-2.78	-1.61	1	Female	Uganda
C177	10.07360575	DPEP2	Q9H4A9	Unlikely TB	Negative	-2.78	-1.61	1	Female	Uganda
C177	10.43644667	TUBB1	Q9H4B7	Unlikely TB	Negative	-2.78	-1.61	1	Female	Uganda
C177	9.34041384	PLEKHA4	Q9H4M7	Unlikely TB	Negative	-2.78	-1.61	1	Female	Uganda
C177	9.655272823	EHD1	Q9H4M9	Unlikely TB	Negative	-2.78	-1.61	1	Female	Uganda
C177	10.61535588	RGCC	Q9H4X1	Unlikely TB	Negative	-2.78	-1.61	1	Female	Uganda
C177	9.885072062	PARVB	Q9HBI1	Unlikely TB	Negative	-2.78	-1.61	1	Female	Uganda
C177	10.7519212	APMAP	Q9HDC9	Unlikely TB	Negative	-2.78	-1.61	1	Female	Uganda
C177	10.59157184	VTA1	Q9NP79	Unlikely TB	Negative	-2.78	-1.61	1	Female	Uganda
C177	12.12470797	IL1RAP	Q9NPH3	Unlikely TB	Negative	-2.78	-1.61	1	Female	Uganda
C177	9.642995988	CRTAC1	Q9NQ79	Unlikely TB	Negative	-2.78	-1.61	1	Female	Uganda
C177	9.033324424	RTN4	Q9NQC3	Unlikely TB	Negative	-2.78	-1.61	1	Female	Uganda
C177	9.517641291	XPNPEP1	Q9NQW7	Unlikely TB	Negative	-2.78	-1.61	1	Female	Uganda
C177	9.16001892	PDLIM7	Q9NR12	Unlikely TB	Negative	-2.78	-1.61	1	Female	Uganda
C177	9.612628569	SAR1A	Q9NR31	Unlikely TB	Negative	-2.78	-1.61	1	Female	Uganda
C177	9.999722151	ATG3	Q9NT62	Unlikely TB	Negative	-2.78	-1.61	1	Female	Uganda
C177	10.50651287	OLA1	Q9NTK5	Unlikely TB	Negative	-2.78	-1.61	1	Female	Uganda
C177	15.51411159	CBLN4	Q9NTU7	Unlikely TB	Negative	-2.78	-1.61	1	Female	Uganda
C177	9.578363473	ARL8B	Q9NVJ2	Unlikely TB	Negative	-2.78	-1.61	1	Female	Uganda
C177	8.737610845	TUBA8	Q9NY65	Unlikely TB	Negative	-2.78	-1.61	1	Female	Uganda
C177	9.87730405	ERAP1	Q9NZ08	Unlikely TB	Negative	-2.78	-1.61	1	Female	Uganda
C177	12.67960585	ADA2	Q9NZK5	Unlikely TB	Negative	-2.78	-1.61	1	Female	Uganda
C177	10.70552892	C1RL	Q9NZP8	Unlikely TB	Negative	-2.78	-1.61	1	Female	Uganda
C177	11.06504962	C1RL	Q9NZP8-36-487	Unlikely TB	Negative	-2.78	-1.61	1	Female	Uganda
C177	9.385493545	ABRACL	Q9P1F3	Unlikely TB	Negative	-2.78	-1.61	1	Female	Uganda
C177	8.969168563	BIN2	Q9UBW5	Unlikely TB	Negative	-2.78	-1.61	1	Female	Uganda
C177	10.61145396	FBLN5	Q9UBX5	Unlikely TB	Negative	-2.78	-1.61	1	Female	Uganda
C177	12.11013586	FETUB	Q9UGM5	Unlikely TB	Negative	-2.78	-1.61	1	Female	Uganda
C177	10.78387797	PCYOX1	Q9UHG3	Unlikely TB	Negative	-2.78	-1.61	1	Female	Uganda
C177	8.990875662	DDX20	Q9UHI6	Unlikely TB	Negative	-2.78	-1.61	1	Female	Uganda
C177	9.262913832	DBNL	Q9UJU6	Unlikely TB	Negative	-2.78	-1.61	1	Female	Uganda
C177	10.82532789	SERPINA10	Q9UK55	Unlikely TB	Negative	-2.78	-1.61	1	Female	Uganda
C177	10.31638424	PSME2	Q9UL46	Unlikely TB	Negative	-2.78	-1.61	1	Female	Uganda
C177	12.60789227	TRPC5	Q9UL62	Unlikely TB	Negative	-2.78	-1.61	1	Female	Uganda
C177	8.889451707	HEG1	Q9ULI3	Unlikely TB	Negative	-2.78	-1.61	1	Female	Uganda
C177	9.597088416	CORO1C	Q9ULV4	Unlikely TB	Negative	-2.78	-1.61	1	Female	Uganda
C177	10.27520085	MINPP1	Q9UNW1	Unlikely TB	Negative	-2.78	-1.61	1	Female	Uganda
C177	8.818984872	RUVBL2	Q9Y230	Unlikely TB	Negative	-2.78	-1.61	1	Female	Uganda
C177	9.46220316	RUVBL1	Q9Y265	Unlikely TB	Negative	-2.78	-1.61	1	Female	Uganda
C177	10.52108567	TLN1	Q9Y490	Unlikely TB	Negative	-2.78	-1.61	1	Female	Uganda
C177	19.8510444	MYO5A	Q9Y4I1	Unlikely TB	Negative	-2.78	-1.61	1	Female	Uganda
C177	12.00862223	HYOU1	Q9Y4L1	Unlikely TB	Negative	-2.78	-1.61	1	Female	Uganda
C177	9.415105149	SUPT16H	Q9Y5B9	Unlikely TB	Negative	-2.78	-1.61	1	Female	Uganda
C177	9.880712209	ANGPTL3	Q9Y5C1	Unlikely TB	Negative	-2.78	-1.61	1	Female	Uganda
C177	9.059520224	COPG1	Q9Y678	Unlikely TB	Negative	-2.78	-1.61	1	Female	Uganda
C177	10.11081698	FCGBP	Q9Y6R7	Unlikely TB	Negative	-2.78	-1.61	1	Female	Uganda
C177	10.7660018	FCGBP	Q9Y6R7-24-5405	Unlikely TB	Negative	-2.78	-1.61	1	Female	Uganda
C177	11.87716701	COLEC10	Q9Y6Z7	Unlikely TB	Negative	-2.78	-1.61	1	Female	Uganda
C178	9.177577542	IGLV8-61	A0A075B6I0	Unconfirmed TB	Negative	-0.72	-1.07		Male	Uganda
C178	9.22032202	IGLV5-37	A0A075B6J1-20-123	Unconfirmed TB	Negative	-0.72	-1.07		Male	Uganda
C178	12.3201807	IGLV2-18	A0A075B6J9	Unconfirmed TB	Negative	-0.72	-1.07		Male	Uganda
C178	9.342627801	IGLV3-12	A0A075B6K2	Unconfirmed TB	Negative	-0.72	-1.07		Male	Uganda
C178	11.10726259	IGLV3-10	A0A075B6K4	Unconfirmed TB	Negative	-0.72	-1.07		Male	Uganda
C178	8.88712415	IGLV3-10	A0A075B6K4-20-115	Unconfirmed TB	Negative	-0.72	-1.07		Male	Uganda
C178	12.16313135	IGLV3-9	A0A075B6K5	Unconfirmed TB	Negative	-0.72	-1.07		Male	Uganda
C178	16.11600231	IGKV2-28	A0A075B6P5-20-120	Unconfirmed TB	Negative	-0.72	-1.07		Male	Uganda
C178	11.25741067	IGHV3-64	A0A075B6Q5	Unconfirmed TB	Negative	-0.72	-1.07		Male	Uganda
C178	11.56623468	IGKV2D-24	A0A075B6R9	Unconfirmed TB	Negative	-0.72	-1.07		Male	Uganda
C178	13.28647463	IGKV1D-17	A0A075B6S4-23-117	Unconfirmed TB	Negative	-0.72	-1.07		Male	Uganda
C178	10.94363649	IGKV1-27	A0A075B6S5	Unconfirmed TB	Negative	-0.72	-1.07		Male	Uganda
C178	16.18453804	IGKV1-37	A0A075B6S9-23-117	Unconfirmed TB	Negative	-0.72	-1.07		Male	Uganda
C178	9.371081223	IGKV3D-15	A0A087WSY6	Unconfirmed TB	Negative	-0.72	-1.07		Male	Uganda
C178	13.06180635	IGKV3D-15	A0A087WSY6-21-115	Unconfirmed TB	Negative	-0.72	-1.07		Male	Uganda
C178	10.1539869	IGKV2-40	A0A087WW87	Unconfirmed TB	Negative	-0.72	-1.07		Male	Uganda
C178	12.54625473	IGHV3-49	A0A0A0MS15	Unconfirmed TB	Negative	-0.72	-1.07		Male	Uganda
C178	12.65376659	IGHV3-49	A0A0A0MS15-20-119	Unconfirmed TB	Negative	-0.72	-1.07		Male	Uganda
C178	9.466956697	IGKV6D-21	A0A0A0MT36	Unconfirmed TB	Negative	-0.72	-1.07		Male	Uganda
C178	14.63601518	IGLV1-36	A0A0B4J1U3	Unconfirmed TB	Negative	-0.72	-1.07		Male	Uganda
C178	11.1834939	IGHV3-15	A0A0B4J1V0	Unconfirmed TB	Negative	-0.72	-1.07		Male	Uganda
C178	11.99133784	IGHV3-15	A0A0B4J1V0-20-119	Unconfirmed TB	Negative	-0.72	-1.07		Male	Uganda
C178	9.914945464	IGHV2-26	A0A0B4J1V2	Unconfirmed TB	Negative	-0.72	-1.07		Male	Uganda
C178	10.38741557	IGHV3-73	A0A0B4J1V6	Unconfirmed TB	Negative	-0.72	-1.07		Male	Uganda
C178	14.05272665	IGHV3-73	A0A0B4J1V6-20-119	Unconfirmed TB	Negative	-0.72	-1.07		Male	Uganda
C178	9.377505093	IGHV3-74	A0A0B4J1X5	Unconfirmed TB	Negative	-0.72	-1.07		Male	Uganda
C178	11.75135621	IGHV3-43	A0A0B4J1X8-20-118	Unconfirmed TB	Negative	-0.72	-1.07		Male	Uganda
C178	10.64336804	IGLV9-49	A0A0B4J1Y8	Unconfirmed TB	Negative	-0.72	-1.07		Male	Uganda
C178	9.303167098	IGLV9-49	A0A0B4J1Y8-20-123	Unconfirmed TB	Negative	-0.72	-1.07		Male	Uganda
C178	9.384466838	IGHV3-72	A0A0B4J1Y9	Unconfirmed TB	Negative	-0.72	-1.07		Male	Uganda
C178	12.25445266	IGKV1D-13	A0A0B4J2D9-23-117	Unconfirmed TB	Negative	-0.72	-1.07		Male	Uganda
C178	13.38760399	IGHV1-69D	A0A0B4J2H0	Unconfirmed TB	Negative	-0.72	-1.07		Male	Uganda
C178	9.445800171	IGKV6-21	A0A0C4DH24-20-114	Unconfirmed TB	Negative	-0.72	-1.07		Male	Uganda
C178	12.74677916	IGKV3D-20	A0A0C4DH25-21-116	Unconfirmed TB	Negative	-0.72	-1.07		Male	Uganda
C178	11.45886069	IGHV1-3	A0A0C4DH29	Unconfirmed TB	Negative	-0.72	-1.07		Male	Uganda
C178	10.70781307	IGHV1-18	A0A0C4DH31	Unconfirmed TB	Negative	-0.72	-1.07		Male	Uganda
C178	10.87307973	IGHV3-20	A0A0C4DH32-20-117	Unconfirmed TB	Negative	-0.72	-1.07		Male	Uganda
C178	10.77868678	IGHV1-24	A0A0C4DH33-20-117	Unconfirmed TB	Negative	-0.72	-1.07		Male	Uganda
C178	9.389843217	IGHV4-28	A0A0C4DH34	Unconfirmed TB	Negative	-0.72	-1.07		Male	Uganda
C178	13.59193856	IGHV3-35	A0A0C4DH35	Unconfirmed TB	Negative	-0.72	-1.07		Male	Uganda
C178	11.46696726	IGHV3-38	A0A0C4DH36	Unconfirmed TB	Negative	-0.72	-1.07		Male	Uganda
C178	14.24828134	IGHV5-51	A0A0C4DH38	Unconfirmed TB	Negative	-0.72	-1.07		Male	Uganda
C178	11.05101038	IGHV5-51	A0A0C4DH38-20-117	Unconfirmed TB	Negative	-0.72	-1.07		Male	Uganda
C178	12.19119653	IGHV3-66	A0A0C4DH42-20-116	Unconfirmed TB	Negative	-0.72	-1.07		Male	Uganda
C178	10.48921077	IGHV2-70D	A0A0C4DH43	Unconfirmed TB	Negative	-0.72	-1.07		Male	Uganda
C178	17.24320938	IGKV3D-7	A0A0C4DH55-24-119	Unconfirmed TB	Negative	-0.72	-1.07		Male	Uganda
C178	14.06483885	IGKV1-9	A0A0C4DH69-23-117	Unconfirmed TB	Negative	-0.72	-1.07		Male	Uganda
C178	11.81221881	IGKV1-6	A0A0C4DH72-23-117	Unconfirmed TB	Negative	-0.72	-1.07		Male	Uganda
C178	16.09497066	IGKV1-12	A0A0C4DH73-23-117	Unconfirmed TB	Negative	-0.72	-1.07		Male	Uganda
C178	12.54712632	IGHV7-4-1	A0A0J9YVY3-20-117	Unconfirmed TB	Negative	-0.72	-1.07		Male	Uganda
C178	13.08138712	IGHV3-64D	A0A0J9YX35	Unconfirmed TB	Negative	-0.72	-1.07		Male	Uganda
C178	10.62772302	IGLL5	B9A064	Unconfirmed TB	Negative	-0.72	-1.07		Male	Uganda
C178	9.962576451	PDLIM1	O00151	Unconfirmed TB	Negative	-0.72	-1.07		Male	Uganda
C178	10.80909368	MASP2	O00187	Unconfirmed TB	Negative	-0.72	-1.07		Male	Uganda
C178	12.18182944	MASP2	O00187-16-686	Unconfirmed TB	Negative	-0.72	-1.07		Male	Uganda
C178	9.33080016	RAB27B	O00194	Unconfirmed TB	Negative	-0.72	-1.07		Male	Uganda
C178	9.501690985	PSMD11	O00231	Unconfirmed TB	Negative	-0.72	-1.07		Male	Uganda
C178	9.17221798	PSMD12	O00232	Unconfirmed TB	Negative	-0.72	-1.07		Male	Uganda
C178	9.792118334	CLIC1	O00299	Unconfirmed TB	Negative	-0.72	-1.07		Male	Uganda
C178	11.27464978	QSOX1	O00391	Unconfirmed TB	Negative	-0.72	-1.07		Male	Uganda
C178	9.224076069	IPO5	O00410	Unconfirmed TB	Negative	-0.72	-1.07		Male	Uganda
C178	8.869062576	DNM1L	O00429	Unconfirmed TB	Negative	-0.72	-1.07		Male	Uganda
C178	9.710094415	STK25	O00506	Unconfirmed TB	Negative	-0.72	-1.07		Male	Uganda
C178	10.31823492	CHL1	O00533	Unconfirmed TB	Negative	-0.72	-1.07		Male	Uganda
C178	11.86399845	CHL1	O00533-25-1208	Unconfirmed TB	Negative	-0.72	-1.07		Male	Uganda
C178	10.71052457	NRP1	O14786	Unconfirmed TB	Negative	-0.72	-1.07		Male	Uganda
C178	11.28596581	APOL1	O14791	Unconfirmed TB	Negative	-0.72	-1.07		Male	Uganda
C178	9.304800756	PSMA7	O14818	Unconfirmed TB	Negative	-0.72	-1.07		Male	Uganda
C178	9.701356994	MYL12B	O14950	Unconfirmed TB	Negative	-0.72	-1.07		Male	Uganda
C178	9.614280145	XPO1	O14980	Unconfirmed TB	Negative	-0.72	-1.07		Male	Uganda
C178	9.032832286	ARPC1B	O15143	Unconfirmed TB	Negative	-0.72	-1.07		Male	Uganda
C178	13.8600978	ARPC2	O15144	Unconfirmed TB	Negative	-0.72	-1.07		Male	Uganda
C178	9.831467387	ARPC3	O15145	Unconfirmed TB	Negative	-0.72	-1.07		Male	Uganda
C178	9.500786129	ARPC5	O15511	Unconfirmed TB	Negative	-0.72	-1.07		Male	Uganda
C178	12.81107408	EIF4G3	O43432	Unconfirmed TB	Negative	-0.72	-1.07		Male	Uganda
C178	9.350554223	ACTN4	O43707	Unconfirmed TB	Negative	-0.72	-1.07		Male	Uganda
C178	11.14765475	CD5L	O43866	Unconfirmed TB	Negative	-0.72	-1.07		Male	Uganda
C178	8.149646833	CD5L	O43866-20-347	Unconfirmed TB	Negative	-0.72	-1.07		Male	Uganda
C178	9.631318909	PLIN3	O60664	Unconfirmed TB	Negative	-0.72	-1.07		Male	Uganda
C178	11.40980757	H2BC12	O60814	Unconfirmed TB	Negative	-0.72	-1.07		Male	Uganda
C178	14.70941034	FCGR3B	O75015	Unconfirmed TB	Negative	-0.72	-1.07		Male	Uganda
C178	11.45831127	FCGR3B	O75015-17-200	Unconfirmed TB	Negative	-0.72	-1.07		Male	Uganda
C178	9.736145173	WDR1	O75083	Unconfirmed TB	Negative	-0.72	-1.07		Male	Uganda
C178	12.72143532	ICOSLG	O75144	Unconfirmed TB	Negative	-0.72	-1.07		Male	Uganda
C178	8.978483497	CS	O75390	Unconfirmed TB	Negative	-0.72	-1.07		Male	Uganda
C178	9.840201818	SEC22B	O75396	Unconfirmed TB	Negative	-0.72	-1.07		Male	Uganda
C178	9.124693599	SKAP2	O75563	Unconfirmed TB	Negative	-0.72	-1.07		Male	Uganda
C178	11.81961584	FCN3	O75636	Unconfirmed TB	Negative	-0.72	-1.07		Male	Uganda
C178	9.15357047	ZMPSTE24	O75844	Unconfirmed TB	Negative	-0.72	-1.07		Male	Uganda
C178	9.806527525	IDH1	O75874	Unconfirmed TB	Negative	-0.72	-1.07		Male	Uganda
C178	11.64378625	ATRN	O75882	Unconfirmed TB	Negative	-0.72	-1.07		Male	Uganda
C178	8.893795205	ARL6IP5	O75915	Unconfirmed TB	Negative	-0.72	-1.07		Male	Uganda
C178	13.40435405	APOM	O95445	Unconfirmed TB	Negative	-0.72	-1.07		Male	Uganda
C178	12.975082	PARN	O95453	Unconfirmed TB	Negative	-0.72	-1.07		Male	Uganda
C178	9.454912837	H6PD	O95479	Unconfirmed TB	Negative	-0.72	-1.07		Male	Uganda
C178	9.436927822	VNN1	O95497	Unconfirmed TB	Negative	-0.72	-1.07		Male	Uganda
C178	9.314695602	AP2A1	O95782	Unconfirmed TB	Negative	-0.72	-1.07		Male	Uganda
C178	10.25174546	CAVIN2	O95810	Unconfirmed TB	Negative	-0.72	-1.07		Male	Uganda
C178	10.39085213	LDHA	P00338	Unconfirmed TB	Negative	-0.72	-1.07		Male	Uganda
C178	9.465904547	ALDH1A1	P00352	Unconfirmed TB	Negative	-0.72	-1.07		Male	Uganda
C178	9.45986869	GLUD1	P00367	Unconfirmed TB	Negative	-0.72	-1.07		Male	Uganda
C178	8.987233246	CYB5R3	P00387	Unconfirmed TB	Negative	-0.72	-1.07		Male	Uganda
C178	13.16010151	CP	P00450	Unconfirmed TB	Negative	-0.72	-1.07		Male	Uganda
C178	9.538885322	CP	P00450-20-1065	Unconfirmed TB	Negative	-0.72	-1.07		Male	Uganda
C178	11.58674446	F13A1	P00488	Unconfirmed TB	Negative	-0.72	-1.07		Male	Uganda
C178	10.45102337	PNP	P00491	Unconfirmed TB	Negative	-0.72	-1.07		Male	Uganda
C178	9.156510793	HPRT1	P00492	Unconfirmed TB	Negative	-0.72	-1.07		Male	Uganda
C178	9.98214192	PGK1	P00558	Unconfirmed TB	Negative	-0.72	-1.07		Male	Uganda
C178	9.299917578	AK1	P00568	Unconfirmed TB	Negative	-0.72	-1.07		Male	Uganda
C178	12.15875242	F2	P00734	Unconfirmed TB	Negative	-0.72	-1.07		Male	Uganda
C178	8.889381656	F2	P00734-364-622	Unconfirmed TB	Negative	-0.72	-1.07		Male	Uganda
C178	8.920732091	F2	P00734-44-622	Unconfirmed TB	Negative	-0.72	-1.07		Male	Uganda
C178	11.41986751	C1R	P00736	Unconfirmed TB	Negative	-0.72	-1.07		Male	Uganda
C178	14.98006051	HP	P00738	Unconfirmed TB	Negative	-0.72	-1.07		Male	Uganda
C178	10.78283867	HP	P00738-162-406	Unconfirmed TB	Negative	-0.72	-1.07		Male	Uganda
C178	11.87902628	HP	P00738-19-406	Unconfirmed TB	Negative	-0.72	-1.07		Male	Uganda
C178	12.64069644	HPR	P00739	Unconfirmed TB	Negative	-0.72	-1.07		Male	Uganda
C178	9.838873271	F9	P00740	Unconfirmed TB	Negative	-0.72	-1.07		Male	Uganda
C178	12.1369834	F10	P00742	Unconfirmed TB	Negative	-0.72	-1.07		Male	Uganda
C178	11.36906889	CFD	P00746	Unconfirmed TB	Negative	-0.72	-1.07		Male	Uganda
C178	12.01957067	PLG	P00747	Unconfirmed TB	Negative	-0.72	-1.07		Male	Uganda
C178	9.78052783	PLG	P00747-20-810	Unconfirmed TB	Negative	-0.72	-1.07		Male	Uganda
C178	11.21979567	F12	P00748	Unconfirmed TB	Negative	-0.72	-1.07		Male	Uganda
C178	12.09092315	CFB	P00751	Unconfirmed TB	Negative	-0.72	-1.07		Male	Uganda
C178	8.99570189	CFB	P00751-26-764	Unconfirmed TB	Negative	-0.72	-1.07		Male	Uganda
C178	10.40554111	CA1	P00915	Unconfirmed TB	Negative	-0.72	-1.07		Male	Uganda
C178	9.670736153	CA2	P00918	Unconfirmed TB	Negative	-0.72	-1.07		Male	Uganda
C178	13.1708989	SERPINC1	P01008	Unconfirmed TB	Negative	-0.72	-1.07		Male	Uganda
C178	14.50299455	SERPINC1	P01008-33-464	Unconfirmed TB	Negative	-0.72	-1.07		Male	Uganda
C178	12.72249924	SERPINA1	P01009	Unconfirmed TB	Negative	-0.72	-1.07		Male	Uganda
C178	10.70288942	SERPINA1	P01009-25-418	Unconfirmed TB	Negative	-0.72	-1.07		Male	Uganda
C178	12.76027719	SERPINA1	P01009-375-418	Unconfirmed TB	Negative	-0.72	-1.07		Male	Uganda
C178	12.7221489	SERPINA3	P01011	Unconfirmed TB	Negative	-0.72	-1.07		Male	Uganda
C178	12.57594504	SERPINA3	P01011-26-423	Unconfirmed TB	Negative	-0.72	-1.07		Male	Uganda
C178	12.76003753	AGT	P01019	Unconfirmed TB	Negative	-0.72	-1.07		Male	Uganda
C178	14.18616606	A2M	P01023	Unconfirmed TB	Negative	-0.72	-1.07		Male	Uganda
C178	13.38817799	A2M	P01023-24-1474	Unconfirmed TB	Negative	-0.72	-1.07		Male	Uganda
C178	13.07926893	C3	P01024	Unconfirmed TB	Negative	-0.72	-1.07		Male	Uganda
C178	11.41692773	C3	P01024-23-1663	Unconfirmed TB	Negative	-0.72	-1.07		Male	Uganda
C178	12.47588998	C5	P01031	Unconfirmed TB	Negative	-0.72	-1.07		Male	Uganda
C178	11.56662371	TIMP1	P01033-24-207	Unconfirmed TB	Negative	-0.72	-1.07		Male	Uganda
C178	9.765105551	CST3	P01034	Unconfirmed TB	Negative	-0.72	-1.07		Male	Uganda
C178	13.14426248	KNG1	P01042	Unconfirmed TB	Negative	-0.72	-1.07		Male	Uganda
C178	9.980879473	TGFB1	P01137	Unconfirmed TB	Negative	-0.72	-1.07		Male	Uganda
C178	9.534821415	IGF2	P01344	Unconfirmed TB	Negative	-0.72	-1.07		Male	Uganda
C178	9.039464443	IGF2	P01344-25-91	Unconfirmed TB	Negative	-0.72	-1.07		Male	Uganda
C178	13.64700141	JCHAIN	P01591	Unconfirmed TB	Negative	-0.72	-1.07		Male	Uganda
C178	9.982259492	JCHAIN	P01591-23-159	Unconfirmed TB	Negative	-0.72	-1.07		Male	Uganda
C178	15.02175125	IGKV1D-33	P01593	Unconfirmed TB	Negative	-0.72	-1.07		Male	Uganda
C178	16.7780031	IGKV1D-33	P01593-23-117	Unconfirmed TB	Negative	-0.72	-1.07		Male	Uganda
C178	14.59374022	IGKV1-39	P01597	Unconfirmed TB	Negative	-0.72	-1.07		Male	Uganda
C178	11.7824289	IGKV1-17	P01599	Unconfirmed TB	Negative	-0.72	-1.07		Male	Uganda
C178	11.02049516	IGKV1-5	P01602	Unconfirmed TB	Negative	-0.72	-1.07		Male	Uganda
C178	12.1725156	IGKV1-5	P01602-23-117	Unconfirmed TB	Negative	-0.72	-1.07		Male	Uganda
C178	12.37305876	IGKV3-20	P01619	Unconfirmed TB	Negative	-0.72	-1.07		Male	Uganda
C178	16.54968474	IGKV3-20	P01619-21-116	Unconfirmed TB	Negative	-0.72	-1.07		Male	Uganda
C178	10.44704501	IGLV1-47	P01700	Unconfirmed TB	Negative	-0.72	-1.07		Male	Uganda
C178	12.96650185	IGLV1-47	P01700-20-117	Unconfirmed TB	Negative	-0.72	-1.07		Male	Uganda
C178	13.79734541	IGLV1-51	P01701	Unconfirmed TB	Negative	-0.72	-1.07		Male	Uganda
C178	16.27340336	IGLV1-51	P01701-20-117	Unconfirmed TB	Negative	-0.72	-1.07		Male	Uganda
C178	13.91855546	IGLV1-40	P01703-20-118	Unconfirmed TB	Negative	-0.72	-1.07		Male	Uganda
C178	9.765379264	IGLV2-14	P01704	Unconfirmed TB	Negative	-0.72	-1.07		Male	Uganda
C178	9.669884386	IGLV3-19	P01714	Unconfirmed TB	Negative	-0.72	-1.07		Male	Uganda
C178	14.64149126	IGLV3-19	P01714-21-112	Unconfirmed TB	Negative	-0.72	-1.07		Male	Uganda
C178	11.50146388	IGLV3-25	P01717	Unconfirmed TB	Negative	-0.72	-1.07		Male	Uganda
C178	14.907784	IGLV3-27	P01718-21-113	Unconfirmed TB	Negative	-0.72	-1.07		Male	Uganda
C178	12.36973806	IGLV6-57	P01721-20-117	Unconfirmed TB	Negative	-0.72	-1.07		Male	Uganda
C178	13.90544076	IGHV1-69	P01742	Unconfirmed TB	Negative	-0.72	-1.07		Male	Uganda
C178	15.08732442	IGHV1-46	P01743	Unconfirmed TB	Negative	-0.72	-1.07		Male	Uganda
C178	14.59809717	IGHV3-11	P01762-20-117	Unconfirmed TB	Negative	-0.72	-1.07		Male	Uganda
C178	13.21636856	IGHV3-23	P01764	Unconfirmed TB	Negative	-0.72	-1.07		Male	Uganda
C178	14.65946451	IGHV3-23	P01764-20-117	Unconfirmed TB	Negative	-0.72	-1.07		Male	Uganda
C178	9.288350574	IGHV3-13	P01766	Unconfirmed TB	Negative	-0.72	-1.07		Male	Uganda
C178	11.32992402	IGHV3-53	P01767-20-116	Unconfirmed TB	Negative	-0.72	-1.07		Male	Uganda
C178	9.399651133	IGHV3-30	P01768-20-117	Unconfirmed TB	Negative	-0.72	-1.07		Male	Uganda
C178	15.25318642	IGHV3-33	P01772	Unconfirmed TB	Negative	-0.72	-1.07		Male	Uganda
C178	9.597568718	IGHV3-7	P01780	Unconfirmed TB	Negative	-0.72	-1.07		Male	Uganda
C178	9.408556792	IGHV3-7	P01780-20-117	Unconfirmed TB	Negative	-0.72	-1.07		Male	Uganda
C178	11.28629012	IGHV3-9	P01782	Unconfirmed TB	Negative	-0.72	-1.07		Male	Uganda
C178	10.76271544	IGHV2-5	P01817	Unconfirmed TB	Negative	-0.72	-1.07		Male	Uganda
C178	10.35498659	IGHV4-39	P01824	Unconfirmed TB	Negative	-0.72	-1.07		Male	Uganda
C178	12.16733984	IGHV4-39	P01824-27-125	Unconfirmed TB	Negative	-0.72	-1.07		Male	Uganda
C178	10.34630599	PIGR	P01833	Unconfirmed TB	Negative	-0.72	-1.07		Male	Uganda
C178	11.84736473	PIGR	P01833-19-764	Unconfirmed TB	Negative	-0.72	-1.07		Male	Uganda
C178	14.01078874	IGKC	P01834	Unconfirmed TB	Negative	-0.72	-1.07		Male	Uganda
C178	10.0378936	IGHE	P01854	Unconfirmed TB	Negative	-0.72	-1.07		Male	Uganda
C178	13.61297081	IGHG1	P01857	Unconfirmed TB	Negative	-0.72	-1.07		Male	Uganda
C178	11.23206313	IGHG1	P01857-1-330	Unconfirmed TB	Negative	-0.72	-1.07		Male	Uganda
C178	13.07534689	IGHG2	P01859	Unconfirmed TB	Negative	-0.72	-1.07		Male	Uganda
C178	12.86423363	IGHG3	P01860	Unconfirmed TB	Negative	-0.72	-1.07		Male	Uganda
C178	17.04532088	IGHG4	P01861	Unconfirmed TB	Negative	-0.72	-1.07		Male	Uganda
C178	12.90144047	IGHM	P01871	Unconfirmed TB	Negative	-0.72	-1.07		Male	Uganda
C178	10.85511652	IGHM	P01871-1-453	Unconfirmed TB	Negative	-0.72	-1.07		Male	Uganda
C178	13.87643573	IGHA1	P01876	Unconfirmed TB	Negative	-0.72	-1.07		Male	Uganda
C178	12.47829369	IGHA1	P01876-1-353	Unconfirmed TB	Negative	-0.72	-1.07		Male	Uganda
C178	13.93993998	IGHA2	P01877	Unconfirmed TB	Negative	-0.72	-1.07		Male	Uganda
C178	17.69964646	IGHA2	P01877-1-340	Unconfirmed TB	Negative	-0.72	-1.07		Male	Uganda
C178	11.31838906	IGHD	P01880	Unconfirmed TB	Negative	-0.72	-1.07		Male	Uganda
C178	9.457773572	IGHD	P01880-1-384	Unconfirmed TB	Negative	-0.72	-1.07		Male	Uganda
C178	11.10383545	HLA-B	P01889	Unconfirmed TB	Negative	-0.72	-1.07		Male	Uganda
C178	10.10196754	HBE1	P02100	Unconfirmed TB	Negative	-0.72	-1.07		Male	Uganda
C178	9.544670298	COL1A1	P02452	Unconfirmed TB	Negative	-0.72	-1.07		Male	Uganda
C178	11.74164772	COL1A1	P02452-1219-1464	Unconfirmed TB	Negative	-0.72	-1.07		Male	Uganda
C178	9.44980703	KRT14	P02533	Unconfirmed TB	Negative	-0.72	-1.07		Male	Uganda
C178	9.486084035	KRT6A	P02538	Unconfirmed TB	Negative	-0.72	-1.07		Male	Uganda
C178	9.837912935	SPTA1	P02549	Unconfirmed TB	Negative	-0.72	-1.07		Male	Uganda
C178	14.68677876	APOA1	P02647	Unconfirmed TB	Negative	-0.72	-1.07		Male	Uganda
C178	11.53630381	APOA1	P02647-25-266	Unconfirmed TB	Negative	-0.72	-1.07		Male	Uganda
C178	13.49472125	APOE	P02649	Unconfirmed TB	Negative	-0.72	-1.07		Male	Uganda
C178	12.73900443	APOA2	P02652	Unconfirmed TB	Negative	-0.72	-1.07		Male	Uganda
C178	13.56718708	APOC1	P02654	Unconfirmed TB	Negative	-0.72	-1.07		Male	Uganda
C178	14.80360755	APOC1	P02654-29-83	Unconfirmed TB	Negative	-0.72	-1.07		Male	Uganda
C178	10.93733471	APOC2	P02655	Unconfirmed TB	Negative	-0.72	-1.07		Male	Uganda
C178	9.283709967	APOC2	P02655-23-101	Unconfirmed TB	Negative	-0.72	-1.07		Male	Uganda
C178	14.76622391	APOC2	P02655-29-101	Unconfirmed TB	Negative	-0.72	-1.07		Male	Uganda
C178	11.26852885	APOC3	P02656	Unconfirmed TB	Negative	-0.72	-1.07		Male	Uganda
C178	12.10580296	APOC3	P02656-21-99	Unconfirmed TB	Negative	-0.72	-1.07		Male	Uganda
C178	12.41823491	FGA	P02671	Unconfirmed TB	Negative	-0.72	-1.07		Male	Uganda
C178	12.04689391	FGA	P02671-20-35	Unconfirmed TB	Negative	-0.72	-1.07		Male	Uganda
C178	13.07578504	FGB	P02675	Unconfirmed TB	Negative	-0.72	-1.07		Male	Uganda
C178	16.04128172	FGB	P02675-31-44	Unconfirmed TB	Negative	-0.72	-1.07		Male	Uganda
C178	13.61319263	FGG	P02679	Unconfirmed TB	Negative	-0.72	-1.07		Male	Uganda
C178	9.670240934	FGG	P02679-27-453	Unconfirmed TB	Negative	-0.72	-1.07		Male	Uganda
C178	10.85039104	SLC4A1	P02730	Unconfirmed TB	Negative	-0.72	-1.07		Male	Uganda
C178	11.5664227	CRP	P02741	Unconfirmed TB	Negative	-0.72	-1.07		Male	Uganda
C178	10.75671219	APCS	P02743	Unconfirmed TB	Negative	-0.72	-1.07		Male	Uganda
C178	11.45867083	C1QA	P02745	Unconfirmed TB	Negative	-0.72	-1.07		Male	Uganda
C178	12.93591087	C1QB	P02746	Unconfirmed TB	Negative	-0.72	-1.07		Male	Uganda
C178	13.35851117	C1QC	P02747	Unconfirmed TB	Negative	-0.72	-1.07		Male	Uganda
C178	11.6274482	C9	P02748	Unconfirmed TB	Negative	-0.72	-1.07		Male	Uganda
C178	12.25448335	APOH	P02749	Unconfirmed TB	Negative	-0.72	-1.07		Male	Uganda
C178	14.39284962	LRG1	P02750	Unconfirmed TB	Negative	-0.72	-1.07		Male	Uganda
C178	9.165818317	LRG1	P02750-36-347	Unconfirmed TB	Negative	-0.72	-1.07		Male	Uganda
C178	11.82681985	FN1	P02751	Unconfirmed TB	Negative	-0.72	-1.07		Male	Uganda
C178	11.91524639	RBP4	P02753	Unconfirmed TB	Negative	-0.72	-1.07		Male	Uganda
C178	12.59960736	AMBP	P02760	Unconfirmed TB	Negative	-0.72	-1.07		Male	Uganda
C178	15.72343551	AMBP	P02760-206-352	Unconfirmed TB	Negative	-0.72	-1.07		Male	Uganda
C178	13.20108646	ORM1	P02763	Unconfirmed TB	Negative	-0.72	-1.07		Male	Uganda
C178	11.61897935	AHSG	P02765	Unconfirmed TB	Negative	-0.72	-1.07		Male	Uganda
C178	12.42442258	TTR	P02766	Unconfirmed TB	Negative	-0.72	-1.07		Male	Uganda
C178	13.80782074	ALB	P02768	Unconfirmed TB	Negative	-0.72	-1.07		Male	Uganda
C178	11.26598685	ALB	P02768-25-609	Unconfirmed TB	Negative	-0.72	-1.07		Male	Uganda
C178	12.74941807	GC	P02774	Unconfirmed TB	Negative	-0.72	-1.07		Male	Uganda
C178	14.28854017	PPBP	P02775	Unconfirmed TB	Negative	-0.72	-1.07		Male	Uganda
C178	12.55098597	PPBP	P02775-35-128	Unconfirmed TB	Negative	-0.72	-1.07		Male	Uganda
C178	13.06163305	PF4	P02776	Unconfirmed TB	Negative	-0.72	-1.07		Male	Uganda
C178	11.54273304	TFRC	P02786	Unconfirmed TB	Negative	-0.72	-1.07		Male	Uganda
C178	14.1339019	TF	P02787	Unconfirmed TB	Negative	-0.72	-1.07		Male	Uganda
C178	11.16060827	TF	P02787-20-698	Unconfirmed TB	Negative	-0.72	-1.07		Male	Uganda
C178	9.835897825	LTF	P02788	Unconfirmed TB	Negative	-0.72	-1.07		Male	Uganda
C178	10.57199201	LTF	P02788-20-710	Unconfirmed TB	Negative	-0.72	-1.07		Male	Uganda
C178	13.78791229	HPX	P02790	Unconfirmed TB	Negative	-0.72	-1.07		Male	Uganda
C178	9.151662649	HPX	P02790-24-462	Unconfirmed TB	Negative	-0.72	-1.07		Male	Uganda
C178	9.131395776	ANG	P03950	Unconfirmed TB	Negative	-0.72	-1.07		Male	Uganda
C178	11.11489347	F11	P03951	Unconfirmed TB	Negative	-0.72	-1.07		Male	Uganda
C178	12.07532122	KLKB1	P03952	Unconfirmed TB	Negative	-0.72	-1.07		Male	Uganda
C178	15.06450414	KLKB1	P03952-20-390	Unconfirmed TB	Negative	-0.72	-1.07		Male	Uganda
C178	12.83454268	C4BPA	P04003	Unconfirmed TB	Negative	-0.72	-1.07		Male	Uganda
C178	13.59809764	VTN	P04004	Unconfirmed TB	Negative	-0.72	-1.07		Male	Uganda
C178	9.53055193	CAT	P04040	Unconfirmed TB	Negative	-0.72	-1.07		Male	Uganda
C178	12.08972981	FUCA1	P04066	Unconfirmed TB	Negative	-0.72	-1.07		Male	Uganda
C178	10.95485844	PROC	P04070	Unconfirmed TB	Negative	-0.72	-1.07		Male	Uganda
C178	10.24348823	ALDOA	P04075	Unconfirmed TB	Negative	-0.72	-1.07		Male	Uganda
C178	9.951346572	ANXA1	P04083	Unconfirmed TB	Negative	-0.72	-1.07		Male	Uganda
C178	11.07882988	APOB	P04114	Unconfirmed TB	Negative	-0.72	-1.07		Male	Uganda
C178	10.03053506	APOB	P04114-28-4563	Unconfirmed TB	Negative	-0.72	-1.07		Male	Uganda
C178	11.6138394	LCAT	P04180	Unconfirmed TB	Negative	-0.72	-1.07		Male	Uganda
C178	13.28999349	HRG	P04196	Unconfirmed TB	Negative	-0.72	-1.07		Male	Uganda
C178	9.958151373	HRG	P04196-19-525	Unconfirmed TB	Negative	-0.72	-1.07		Male	Uganda
C178	14.21117666	A1BG	P04217	Unconfirmed TB	Negative	-0.72	-1.07		Male	Uganda
C178	10.73401159	A1BG	P04217-22-495	Unconfirmed TB	Negative	-0.72	-1.07		Male	Uganda
C178	10.33878092	KRT1	P04264	Unconfirmed TB	Negative	-0.72	-1.07		Male	Uganda
C178	9.561406295	VWF	P04275	Unconfirmed TB	Negative	-0.72	-1.07		Male	Uganda
C178	12.88366267	SHBG	P04278	Unconfirmed TB	Negative	-0.72	-1.07		Male	Uganda
C178	11.05868623	GAPDH	P04406	Unconfirmed TB	Negative	-0.72	-1.07		Male	Uganda
C178	10.52675209	IGKV1-16	P04430	Unconfirmed TB	Negative	-0.72	-1.07		Male	Uganda
C178	13.16758426	IGKV3-11	P04433	Unconfirmed TB	Negative	-0.72	-1.07		Male	Uganda
C178	17.46831832	IGKV3-11	P04433-21-115	Unconfirmed TB	Negative	-0.72	-1.07		Male	Uganda
C178	9.412762833	HLA-A	P04439	Unconfirmed TB	Negative	-0.72	-1.07		Male	Uganda
C178	9.547791291	CAPNS1	P04632	Unconfirmed TB	Negative	-0.72	-1.07		Male	Uganda
C178	10.31812002	HSPB1	P04792	Unconfirmed TB	Negative	-0.72	-1.07		Male	Uganda
C178	9.335195911	RPN1	P04843	Unconfirmed TB	Negative	-0.72	-1.07		Male	Uganda
C178	9.042161092	RPN2	P04844	Unconfirmed TB	Negative	-0.72	-1.07		Male	Uganda
C178	8.670834375	GNAI2	P04899	Unconfirmed TB	Negative	-0.72	-1.07		Male	Uganda
C178	9.307791654	ALDOB	P05062	Unconfirmed TB	Negative	-0.72	-1.07		Male	Uganda
C178	10.78317662	APP	P05067	Unconfirmed TB	Negative	-0.72	-1.07		Male	Uganda
C178	12.4138802	APOD	P05090	Unconfirmed TB	Negative	-0.72	-1.07		Male	Uganda
C178	10.54577282	APOD	P05090-21-189	Unconfirmed TB	Negative	-0.72	-1.07		Male	Uganda
C178	9.634625018	ITGB3	P05106	Unconfirmed TB	Negative	-0.72	-1.07		Male	Uganda
C178	10.44052076	S100A8	P05109	Unconfirmed TB	Negative	-0.72	-1.07		Male	Uganda
C178	11.79394998	SERPINA5	P05154	Unconfirmed TB	Negative	-0.72	-1.07		Male	Uganda
C178	13.45786109	SERPING1	P05155	Unconfirmed TB	Negative	-0.72	-1.07		Male	Uganda
C178	9.16781205	SERPING1	P05155-23-500	Unconfirmed TB	Negative	-0.72	-1.07		Male	Uganda
C178	11.9550408	CFI	P05156	Unconfirmed TB	Negative	-0.72	-1.07		Male	Uganda
C178	11.25570396	F13B	P05160	Unconfirmed TB	Negative	-0.72	-1.07		Male	Uganda
C178	10.53623903	MPO	P05164	Unconfirmed TB	Negative	-0.72	-1.07		Male	Uganda
C178	11.02350247	ICAM1	P05362	Unconfirmed TB	Negative	-0.72	-1.07		Male	Uganda
C178	9.787835689	RPLP0	P05388	Unconfirmed TB	Negative	-0.72	-1.07		Male	Uganda
C178	11.29256896	CLEC3B	P05452	Unconfirmed TB	Negative	-0.72	-1.07		Male	Uganda
C178	12.73015349	CLEC3B	P05452-22-202	Unconfirmed TB	Negative	-0.72	-1.07		Male	Uganda
C178	11.84716155	SERPINA7	P05543	Unconfirmed TB	Negative	-0.72	-1.07		Male	Uganda
C178	13.31194741	SERPIND1	P05546	Unconfirmed TB	Negative	-0.72	-1.07		Male	Uganda
C178	9.557549357	ITGB1	P05556	Unconfirmed TB	Negative	-0.72	-1.07		Male	Uganda
C178	11.69772542	BCHE	P06276	Unconfirmed TB	Negative	-0.72	-1.07		Male	Uganda
C178	11.99847409	IGKV4-1	P06312	Unconfirmed TB	Negative	-0.72	-1.07		Male	Uganda
C178	14.45701457	IGKV4-1	P06312-21-121	Unconfirmed TB	Negative	-0.72	-1.07		Male	Uganda
C178	11.9868792	IGHV4-34	P06331	Unconfirmed TB	Negative	-0.72	-1.07		Male	Uganda
C178	11.90952884	GSN	P06396	Unconfirmed TB	Negative	-0.72	-1.07		Male	Uganda
C178	17.76806491	GSN	P06396-28-782	Unconfirmed TB	Negative	-0.72	-1.07		Male	Uganda
C178	8.91597083	PTMA	P06454	Unconfirmed TB	Negative	-0.72	-1.07		Male	Uganda
C178	8.860650121	ATP5F1B	P06576	Unconfirmed TB	Negative	-0.72	-1.07		Male	Uganda
C178	13.14256036	C2	P06681	Unconfirmed TB	Negative	-0.72	-1.07		Male	Uganda
C178	10.86357338	S100A9	P06702	Unconfirmed TB	Negative	-0.72	-1.07		Male	Uganda
C178	13.25434593	APOA4	P06727	Unconfirmed TB	Negative	-0.72	-1.07		Male	Uganda
C178	9.331379188	APOA4	P06727-21-396	Unconfirmed TB	Negative	-0.72	-1.07		Male	Uganda
C178	10.16666599	ENO1	P06733	Unconfirmed TB	Negative	-0.72	-1.07		Male	Uganda
C178	8.715193673	PYGL	P06737	Unconfirmed TB	Negative	-0.72	-1.07		Male	Uganda
C178	14.00059705	NPM1	P06748	Unconfirmed TB	Negative	-0.72	-1.07		Male	Uganda
C178	9.661952542	TPM3	P06753	Unconfirmed TB	Negative	-0.72	-1.07		Male	Uganda
C178	10.62963629	LDHB	P07195	Unconfirmed TB	Negative	-0.72	-1.07		Male	Uganda
C178	11.59116041	PROS1	P07225	Unconfirmed TB	Negative	-0.72	-1.07		Male	Uganda
C178	9.946741017	P4HB	P07237	Unconfirmed TB	Negative	-0.72	-1.07		Male	Uganda
C178	10.66875219	CSF1R	P07333	Unconfirmed TB	Negative	-0.72	-1.07		Male	Uganda
C178	11.1283607	C8A	P07357	Unconfirmed TB	Negative	-0.72	-1.07		Male	Uganda
C178	12.30454373	C8B	P07358	Unconfirmed TB	Negative	-0.72	-1.07		Male	Uganda
C178	11.19365545	GP1BA	P07359	Unconfirmed TB	Negative	-0.72	-1.07		Male	Uganda
C178	12.4757423	C8G	P07360	Unconfirmed TB	Negative	-0.72	-1.07		Male	Uganda
C178	9.320514462	CAPN1	P07384	Unconfirmed TB	Negative	-0.72	-1.07		Male	Uganda
C178	9.926849663	TUBB	P07437	Unconfirmed TB	Negative	-0.72	-1.07		Male	Uganda
C178	11.86639199	PFN1	P07737	Unconfirmed TB	Negative	-0.72	-1.07		Male	Uganda
C178	9.482869544	BPGM	P07738	Unconfirmed TB	Negative	-0.72	-1.07		Male	Uganda
C178	13.84404654	EPRS1	P07814	Unconfirmed TB	Negative	-0.72	-1.07		Male	Uganda
C178	9.432812441	HSP90AA1	P07900	Unconfirmed TB	Negative	-0.72	-1.07		Male	Uganda
C178	9.492920997	HNRNPC	P07910	Unconfirmed TB	Negative	-0.72	-1.07		Male	Uganda
C178	9.383650673	TPM2	P07951	Unconfirmed TB	Negative	-0.72	-1.07		Male	Uganda
C178	10.3290331	SFTPB	P07988	Unconfirmed TB	Negative	-0.72	-1.07		Male	Uganda
C178	13.43982115	THBS1	P07996	Unconfirmed TB	Negative	-0.72	-1.07		Male	Uganda
C178	13.84459425	THBS1	P07996-19-1170	Unconfirmed TB	Negative	-0.72	-1.07		Male	Uganda
C178	16.40815268	ANXA6	P08133	Unconfirmed TB	Negative	-0.72	-1.07		Male	Uganda
C178	8.989692498	RHOC	P08134	Unconfirmed TB	Negative	-0.72	-1.07		Male	Uganda
C178	15.07253543	SERPINA6	P08185	Unconfirmed TB	Negative	-0.72	-1.07		Male	Uganda
C178	9.222391556	SLC3A2	P08195	Unconfirmed TB	Negative	-0.72	-1.07		Male	Uganda
C178	9.351300212	HSP90AB1	P08238	Unconfirmed TB	Negative	-0.72	-1.07		Male	Uganda
C178	8.868544653	HSP90AB1	P08238-2-724	Unconfirmed TB	Negative	-0.72	-1.07		Male	Uganda
C178	12.90076742	MMP2	P08253	Unconfirmed TB	Negative	-0.72	-1.07		Male	Uganda
C178	11.0996134	SOD3	P08294	Unconfirmed TB	Negative	-0.72	-1.07		Male	Uganda
C178	11.10502201	MGP	P08493	Unconfirmed TB	Negative	-0.72	-1.07		Male	Uganda
C178	9.961825904	ITGA2B	P08514	Unconfirmed TB	Negative	-0.72	-1.07		Male	Uganda
C178	11.23234158	LPA	P08519	Unconfirmed TB	Negative	-0.72	-1.07		Male	Uganda
C178	10.51969177	PLEK	P08567	Unconfirmed TB	Negative	-0.72	-1.07		Male	Uganda
C178	11.95239069	CD14	P08571	Unconfirmed TB	Negative	-0.72	-1.07		Male	Uganda
C178	9.943349277	CD14	P08571-20-367	Unconfirmed TB	Negative	-0.72	-1.07		Male	Uganda
C178	9.326732831	MYL3	P08590	Unconfirmed TB	Negative	-0.72	-1.07		Male	Uganda
C178	13.0783661	CFH	P08603	Unconfirmed TB	Negative	-0.72	-1.07		Male	Uganda
C178	9.487605826	FCGR3A	P08637	Unconfirmed TB	Negative	-0.72	-1.07		Male	Uganda
C178	13.99406907	FCGR3A	P08637-17-254	Unconfirmed TB	Negative	-0.72	-1.07		Male	Uganda
C178	9.196733224	VIM	P08670	Unconfirmed TB	Negative	-0.72	-1.07		Male	Uganda
C178	13.12681909	SERPINF2	P08697	Unconfirmed TB	Negative	-0.72	-1.07		Male	Uganda
C178	17.56746939	SERPINF2	P08697-40-491	Unconfirmed TB	Negative	-0.72	-1.07		Male	Uganda
C178	10.74070349	F7	P08709	Unconfirmed TB	Negative	-0.72	-1.07		Male	Uganda
C178	9.612125848	KRT16	P08779	Unconfirmed TB	Negative	-0.72	-1.07		Male	Uganda
C178	9.949369623	IGFBP1	P08833	Unconfirmed TB	Negative	-0.72	-1.07		Male	Uganda
C178	10.37489624	DBH	P09172	Unconfirmed TB	Negative	-0.72	-1.07		Male	Uganda
C178	9.557361213	GSTP1	P09211	Unconfirmed TB	Negative	-0.72	-1.07		Male	Uganda
C178	9.455244404	LGALS1	P09382	Unconfirmed TB	Negative	-0.72	-1.07		Male	Uganda
C178	11.5284249	SPARC	P09486	Unconfirmed TB	Negative	-0.72	-1.07		Male	Uganda
C178	9.221672058	TPM1	P09493	Unconfirmed TB	Negative	-0.72	-1.07		Male	Uganda
C178	12.75304354	C1S	P09871	Unconfirmed TB	Negative	-0.72	-1.07		Male	Uganda
C178	9.936867129	LTA4H	P09960	Unconfirmed TB	Negative	-0.72	-1.07		Male	Uganda
C178	14.4524784	C4A	P0C0L4	Unconfirmed TB	Negative	-0.72	-1.07		Male	Uganda
C178	13.01148394	C4B	P0C0L5	Unconfirmed TB	Negative	-0.72	-1.07		Male	Uganda
C178	9.093544894	C4B	P0C0L5-757-1446	Unconfirmed TB	Negative	-0.72	-1.07		Male	Uganda
C178	9.953101858	SAA1	P0DJI8	Unconfirmed TB	Negative	-0.72	-1.07		Male	Uganda
C178	9.829887815	SAA2	P0DJI9	Unconfirmed TB	Negative	-0.72	-1.07		Male	Uganda
C178	9.947742339	SAA2	P0DJI9-19-122	Unconfirmed TB	Negative	-0.72	-1.07		Male	Uganda
C178	10.6723473	HSPA1A	P0DMV8	Unconfirmed TB	Negative	-0.72	-1.07		Male	Uganda
C178	9.463740592	HSPA1A	P0DMV8-2-641	Unconfirmed TB	Negative	-0.72	-1.07		Male	Uganda
C178	11.97014689	IGLC2	P0DOY2	Unconfirmed TB	Negative	-0.72	-1.07		Male	Uganda
C178	20.69391382	IGLC2	P0DOY2-1-106	Unconfirmed TB	Negative	-0.72	-1.07		Male	Uganda
C178	9.039753754	IGLC3	P0DOY3	Unconfirmed TB	Negative	-0.72	-1.07		Male	Uganda
C178	11.32416036	IGHV1-8	P0DP01	Unconfirmed TB	Negative	-0.72	-1.07		Male	Uganda
C178	14.73391201	IGHV4-38-2	P0DP08-20-117	Unconfirmed TB	Negative	-0.72	-1.07		Male	Uganda
C178	9.642333919	CALM1	P0DP23	Unconfirmed TB	Negative	-0.72	-1.07		Male	Uganda
C178	13.56810424	IGHV3-38-3	P0DTE1	Unconfirmed TB	Negative	-0.72	-1.07		Male	Uganda
C178	14.2698403	SRGN	P10124	Unconfirmed TB	Negative	-0.72	-1.07		Male	Uganda
C178	8.222893004	TXN	P10599	Unconfirmed TB	Negative	-0.72	-1.07		Male	Uganda
C178	9.493624726	TXN	P10599-2-105	Unconfirmed TB	Negative	-0.72	-1.07		Male	Uganda
C178	9.462896094	CTSA	P10619	Unconfirmed TB	Negative	-0.72	-1.07		Male	Uganda
C178	11.27502343	C7	P10643	Unconfirmed TB	Negative	-0.72	-1.07		Male	Uganda
C178	9.684534891	PRKAR1A	P10644	Unconfirmed TB	Negative	-0.72	-1.07		Male	Uganda
C178	9.565599785	KIT	P10721	Unconfirmed TB	Negative	-0.72	-1.07		Male	Uganda
C178	9.291288455	HSPD1	P10809	Unconfirmed TB	Negative	-0.72	-1.07		Male	Uganda
C178	13.77915366	CLU	P10909	Unconfirmed TB	Negative	-0.72	-1.07		Male	Uganda
C178	9.371870232	CLU	P10909-23-449	Unconfirmed TB	Negative	-0.72	-1.07		Male	Uganda
C178	10.86880054	HSPA5	P11021	Unconfirmed TB	Negative	-0.72	-1.07		Male	Uganda
C178	9.390321271	HSPA8	P11142	Unconfirmed TB	Negative	-0.72	-1.07		Male	Uganda
C178	9.705100133	SLC2A1	P11166	Unconfirmed TB	Negative	-0.72	-1.07		Male	Uganda
C178	9.991177907	SLC2A3	P11169	Unconfirmed TB	Negative	-0.72	-1.07		Male	Uganda
C178	10.02900469	EPB41	P11171	Unconfirmed TB	Negative	-0.72	-1.07		Male	Uganda
C178	10.12413031	MBL2	P11226	Unconfirmed TB	Negative	-0.72	-1.07		Male	Uganda
C178	9.64496756	SPTB	P11277	Unconfirmed TB	Negative	-0.72	-1.07		Male	Uganda
C178	9.751435806	G6PD	P11413	Unconfirmed TB	Negative	-0.72	-1.07		Male	Uganda
C178	9.689309306	MTHFD1	P11586	Unconfirmed TB	Negative	-0.72	-1.07		Male	Uganda
C178	11.16792748	CETP	P11597	Unconfirmed TB	Negative	-0.72	-1.07		Male	Uganda
C178	10.83568616	CETP	P11597-18-493	Unconfirmed TB	Negative	-0.72	-1.07		Male	Uganda
C178	9.214769418	COL6A3	P12111	Unconfirmed TB	Negative	-0.72	-1.07		Male	Uganda
C178	11.23034706	COL6A3	P12111-26-3177	Unconfirmed TB	Negative	-0.72	-1.07		Male	Uganda
C178	10.46971238	SLC25A4	P12235	Unconfirmed TB	Negative	-0.72	-1.07		Male	Uganda
C178	9.158395828	SLC25A6	P12236	Unconfirmed TB	Negative	-0.72	-1.07		Male	Uganda
C178	10.7508364	F5	P12259	Unconfirmed TB	Negative	-0.72	-1.07		Male	Uganda
C178	9.666633578	ACTN1	P12814	Unconfirmed TB	Negative	-0.72	-1.07		Male	Uganda
C178	9.347690178	CDH1	P12830	Unconfirmed TB	Negative	-0.72	-1.07		Male	Uganda
C178	8.776365865	SRC	P12931	Unconfirmed TB	Negative	-0.72	-1.07		Male	Uganda
C178	10.34680018	GP1BB	P13224	Unconfirmed TB	Negative	-0.72	-1.07		Male	Uganda
C178	10.59262805	NCAM1	P13591	Unconfirmed TB	Negative	-0.72	-1.07		Male	Uganda
C178	11.04242521	ICAM2	P13598	Unconfirmed TB	Negative	-0.72	-1.07		Male	Uganda
C178	10.28300443	EEF2	P13639	Unconfirmed TB	Negative	-0.72	-1.07		Male	Uganda
C178	9.710154097	KRT10	P13645	Unconfirmed TB	Negative	-0.72	-1.07		Male	Uganda
C178	9.122812983	KRT5	P13647	Unconfirmed TB	Negative	-0.72	-1.07		Male	Uganda
C178	12.38418837	C6	P13671	Unconfirmed TB	Negative	-0.72	-1.07		Male	Uganda
C178	10.12645165	ALAD	P13716	Unconfirmed TB	Negative	-0.72	-1.07		Male	Uganda
C178	10.13696543	LCP1	P13796	Unconfirmed TB	Negative	-0.72	-1.07		Male	Uganda
C178	9.901716444	APEH	P13798	Unconfirmed TB	Negative	-0.72	-1.07		Male	Uganda
C178	9.183285996	ETFA	P13804	Unconfirmed TB	Negative	-0.72	-1.07		Male	Uganda
C178	10.8042983	SELL	P14151	Unconfirmed TB	Negative	-0.72	-1.07		Male	Uganda
C178	10.44836116	NID1	P14543	Unconfirmed TB	Negative	-0.72	-1.07		Male	Uganda
C178	10.30280403	PKM	P14618	Unconfirmed TB	Negative	-0.72	-1.07		Male	Uganda
C178	10.29845929	HSP90B1	P14625	Unconfirmed TB	Negative	-0.72	-1.07		Male	Uganda
C178	9.399603837	GP9	P14770	Unconfirmed TB	Negative	-0.72	-1.07		Male	Uganda
C178	10.05504701	MMP9	P14780	Unconfirmed TB	Negative	-0.72	-1.07		Male	Uganda
C178	9.805563643	MMP9	P14780-20-93	Unconfirmed TB	Negative	-0.72	-1.07		Male	Uganda
C178	9.174790521	RAC2	P15153	Unconfirmed TB	Negative	-0.72	-1.07		Male	Uganda
C178	12.05974302	CPN1	P15169	Unconfirmed TB	Negative	-0.72	-1.07		Male	Uganda
C178	9.229779941	GSPT1	P15170	Unconfirmed TB	Negative	-0.72	-1.07		Male	Uganda
C178	8.97607727	NME1	P15531	Unconfirmed TB	Negative	-0.72	-1.07		Male	Uganda
C178	12.56551844	IGLL1	P15814	Unconfirmed TB	Negative	-0.72	-1.07		Male	Uganda
C178	10.98267235	CD44	P16070	Unconfirmed TB	Negative	-0.72	-1.07		Male	Uganda
C178	9.771597597	ANK1	P16157	Unconfirmed TB	Negative	-0.72	-1.07		Male	Uganda
C178	9.334872331	GLB1	P16278	Unconfirmed TB	Negative	-0.72	-1.07		Male	Uganda
C178	9.166203061	PECAM1	P16284	Unconfirmed TB	Negative	-0.72	-1.07		Male	Uganda
C178	9.301682132	EPB42	P16452	Unconfirmed TB	Negative	-0.72	-1.07		Male	Uganda
C178	9.712393978	ATP2A2	P16615	Unconfirmed TB	Negative	-0.72	-1.07		Male	Uganda
C178	8.698523255	CD36	P16671	Unconfirmed TB	Negative	-0.72	-1.07		Male	Uganda
C178	9.866080889	FAH	P16930	Unconfirmed TB	Negative	-0.72	-1.07		Male	Uganda
C178	9.150975756	GOT1	P17174	Unconfirmed TB	Negative	-0.72	-1.07		Male	Uganda
C178	9.342955225	ITGA2	P17301	Unconfirmed TB	Negative	-0.72	-1.07		Male	Uganda
C178	11.0208277	IGFBP3	P17936	Unconfirmed TB	Negative	-0.72	-1.07		Male	Uganda
C178	9.792706775	PSMC3	P17980	Unconfirmed TB	Negative	-0.72	-1.07		Male	Uganda
C178	9.211788156	TCP1	P17987	Unconfirmed TB	Negative	-0.72	-1.07		Male	Uganda
C178	9.762349315	ALOX12	P18054	Unconfirmed TB	Negative	-0.72	-1.07		Male	Uganda
C178	10.30252825	VCL	P18206	Unconfirmed TB	Negative	-0.72	-1.07		Male	Uganda
C178	12.35387188	LBP	P18428	Unconfirmed TB	Negative	-0.72	-1.07		Male	Uganda
C178	10.25491747	PGAM1	P18669	Unconfirmed TB	Negative	-0.72	-1.07		Male	Uganda
C178	8.893377163	SDC1	P18827	Unconfirmed TB	Negative	-0.72	-1.07		Male	Uganda
C178	10.08010154	GNAZ	P19086	Unconfirmed TB	Negative	-0.72	-1.07		Male	Uganda
C178	10.34473007	VCAM1	P19320	Unconfirmed TB	Negative	-0.72	-1.07		Male	Uganda
C178	8.922859943	HK1	P19367	Unconfirmed TB	Negative	-0.72	-1.07		Male	Uganda
C178	11.78193098	ORM2	P19652	Unconfirmed TB	Negative	-0.72	-1.07		Male	Uganda
C178	11.8707622	ORM2	P19652-19-201	Unconfirmed TB	Negative	-0.72	-1.07		Male	Uganda
C178	12.72454435	ITIH2	P19823	Unconfirmed TB	Negative	-0.72	-1.07		Male	Uganda
C178	12.91657871	ITIH1	P19827	Unconfirmed TB	Negative	-0.72	-1.07		Male	Uganda
C178	10.57939968	RAB6A	P20340	Unconfirmed TB	Negative	-0.72	-1.07		Male	Uganda
C178	9.442484695	PSMB1	P20618	Unconfirmed TB	Negative	-0.72	-1.07		Male	Uganda
C178	12.78344139	PZP	P20742	Unconfirmed TB	Negative	-0.72	-1.07		Male	Uganda
C178	12.9519995	C4BPB	P20851	Unconfirmed TB	Negative	-0.72	-1.07		Male	Uganda
C178	11.7879833	COL5A1	P20908	Unconfirmed TB	Negative	-0.72	-1.07		Male	Uganda
C178	9.50482565	CSRP1	P21291	Unconfirmed TB	Negative	-0.72	-1.07		Male	Uganda
C178	10.14987404	FLNA	P21333	Unconfirmed TB	Negative	-0.72	-1.07		Male	Uganda
C178	9.053711302	CD9	P21926-2-228	Unconfirmed TB	Negative	-0.72	-1.07		Male	Uganda
C178	9.026874785	COMT	P21964	Unconfirmed TB	Negative	-0.72	-1.07		Male	Uganda
C178	8.704079408	TGM2	P21980	Unconfirmed TB	Negative	-0.72	-1.07		Male	Uganda
C178	11.50354796	TNXB	P22105	Unconfirmed TB	Negative	-0.72	-1.07		Male	Uganda
C178	9.71257006	PAICS	P22234	Unconfirmed TB	Negative	-0.72	-1.07		Male	Uganda
C178	9.263620558	UBA1	P22314	Unconfirmed TB	Negative	-0.72	-1.07		Male	Uganda
C178	12.7028943	GPX3	P22352	Unconfirmed TB	Negative	-0.72	-1.07		Male	Uganda
C178	9.352714949	NME2	P22392	Unconfirmed TB	Negative	-0.72	-1.07		Male	Uganda
C178	9.012366632	HNRNPA2B1	P22626	Unconfirmed TB	Negative	-0.72	-1.07		Male	Uganda
C178	13.59929	CPN2	P22792	Unconfirmed TB	Negative	-0.72	-1.07		Male	Uganda
C178	13.22378242	PROZ	P22891	Unconfirmed TB	Negative	-0.72	-1.07		Male	Uganda
C178	10.36366008	MRC1	P22897	Unconfirmed TB	Negative	-0.72	-1.07		Male	Uganda
C178	10.93464687	IGHV1-2	P23083	Unconfirmed TB	Negative	-0.72	-1.07		Male	Uganda
C178	10.59864614	FBLN1	P23142	Unconfirmed TB	Negative	-0.72	-1.07		Male	Uganda
C178	10.82827951	FBLN1	P23142-30-703	Unconfirmed TB	Negative	-0.72	-1.07		Male	Uganda
C178	14.04514822	TCEA1	P23193	Unconfirmed TB	Negative	-0.72	-1.07		Male	Uganda
C178	9.335570581	ITGA6	P23229	Unconfirmed TB	Negative	-0.72	-1.07		Male	Uganda
C178	10.31242433	PPIB	P23284	Unconfirmed TB	Negative	-0.72	-1.07		Male	Uganda
C178	9.817663756	WARS1	P23381	Unconfirmed TB	Negative	-0.72	-1.07		Male	Uganda
C178	9.821040976	PTPRG	P23470	Unconfirmed TB	Negative	-0.72	-1.07		Male	Uganda
C178	9.755331091	AHCY	P23526	Unconfirmed TB	Negative	-0.72	-1.07		Male	Uganda
C178	10.39834902	CFL1	P23528	Unconfirmed TB	Negative	-0.72	-1.07		Male	Uganda
C178	10.46148522	PRTN3	P24158	Unconfirmed TB	Negative	-0.72	-1.07		Male	Uganda
C178	10.2400504	EEF1B2	P24534	Unconfirmed TB	Negative	-0.72	-1.07		Male	Uganda
C178	9.433215878	TBXAS1	P24557	Unconfirmed TB	Negative	-0.72	-1.07		Male	Uganda
C178	9.342812618	IGFBP6	P24592	Unconfirmed TB	Negative	-0.72	-1.07		Male	Uganda
C178	9.697754879	IGFBP5	P24593	Unconfirmed TB	Negative	-0.72	-1.07		Male	Uganda
C178	10.39353423	TNC	P24821	Unconfirmed TB	Negative	-0.72	-1.07		Male	Uganda
C178	9.772224125	MYL9	P24844	Unconfirmed TB	Negative	-0.72	-1.07		Male	Uganda
C178	9.728273119	AZGP1	P25311	Unconfirmed TB	Negative	-0.72	-1.07		Male	Uganda
C178	9.196809145	ATP5F1A	P25705	Unconfirmed TB	Negative	-0.72	-1.07		Male	Uganda
C178	9.524023198	PSMA1	P25786	Unconfirmed TB	Negative	-0.72	-1.07		Male	Uganda
C178	9.668489377	PSMA2	P25787	Unconfirmed TB	Negative	-0.72	-1.07		Male	Uganda
C178	9.832619638	PSMA3	P25788	Unconfirmed TB	Negative	-0.72	-1.07		Male	Uganda
C178	10.16198362	MSN	P26038	Unconfirmed TB	Negative	-0.72	-1.07		Male	Uganda
C178	11.24880478	S100A4	P26447	Unconfirmed TB	Negative	-0.72	-1.07		Male	Uganda
C178	8.826303923	EEF1G	P26641	Unconfirmed TB	Negative	-0.72	-1.07		Male	Uganda
C178	10.41983727	MST1	P26927	Unconfirmed TB	Negative	-0.72	-1.07		Male	Uganda
C178	9.978006338	STOM	P27105	Unconfirmed TB	Negative	-0.72	-1.07		Male	Uganda
C178	14.2069358	PON1	P27169	Unconfirmed TB	Negative	-0.72	-1.07		Male	Uganda
C178	10.86701701	YWHAQ	P27348	Unconfirmed TB	Negative	-0.72	-1.07		Male	Uganda
C178	11.69745724	CALR	P27797	Unconfirmed TB	Negative	-0.72	-1.07		Male	Uganda
C178	9.269143117	CANX	P27824	Unconfirmed TB	Negative	-0.72	-1.07		Male	Uganda
C178	10.40519621	CFP	P27918	Unconfirmed TB	Negative	-0.72	-1.07		Male	Uganda
C178	9.937460288	PSMA5	P28066	Unconfirmed TB	Negative	-0.72	-1.07		Male	Uganda
C178	9.239407226	PTPN6	P29350	Unconfirmed TB	Negative	-0.72	-1.07		Male	Uganda
C178	10.16330839	TKT	P29401	Unconfirmed TB	Negative	-0.72	-1.07		Male	Uganda
C178	12.07237348	SERPINA4	P29622	Unconfirmed TB	Negative	-0.72	-1.07		Male	Uganda
C178	9.844763692	EEF1D	P29692	Unconfirmed TB	Negative	-0.72	-1.07		Male	Uganda
C178	9.940285982	PRDX6	P30041	Unconfirmed TB	Negative	-0.72	-1.07		Male	Uganda
C178	10.65886594	BLVRB	P30043	Unconfirmed TB	Negative	-0.72	-1.07		Male	Uganda
C178	9.429892556	PRDX5	P30044	Unconfirmed TB	Negative	-0.72	-1.07		Male	Uganda
C178	9.475442441	PRDX3	P30048	Unconfirmed TB	Negative	-0.72	-1.07		Male	Uganda
C178	9.65272021	PEBP1	P30086	Unconfirmed TB	Negative	-0.72	-1.07		Male	Uganda
C178	10.62577952	PDIA3	P30101	Unconfirmed TB	Negative	-0.72	-1.07		Male	Uganda
C178	9.234170384	PPP2R1A	P30153	Unconfirmed TB	Negative	-0.72	-1.07		Male	Uganda
C178	10.02251144	SERPINB1	P30740	Unconfirmed TB	Negative	-0.72	-1.07		Male	Uganda
C178	9.252392457	SERPINB1	P30740-1-379	Unconfirmed TB	Negative	-0.72	-1.07		Male	Uganda
C178	9.027684171	CPS1	P31327	Unconfirmed TB	Negative	-0.72	-1.07		Male	Uganda
C178	9.712049717	ATIC	P31939	Unconfirmed TB	Negative	-0.72	-1.07		Male	Uganda
C178	11.4790066	YWHAB	P31946	Unconfirmed TB	Negative	-0.72	-1.07		Male	Uganda
C178	10.24457686	STIP1	P31948	Unconfirmed TB	Negative	-0.72	-1.07		Male	Uganda
C178	12.54590507	PRDX2	P32119	Unconfirmed TB	Negative	-0.72	-1.07		Male	Uganda
C178	10.63479767	CDH5	P33151	Unconfirmed TB	Negative	-0.72	-1.07		Male	Uganda
C178	10.8940183	KIF5B	P33176	Unconfirmed TB	Negative	-0.72	-1.07		Male	Uganda
C178	10.84382435	MAN1A1	P33908	Unconfirmed TB	Negative	-0.72	-1.07		Male	Uganda
C178	9.479366711	HSPA4	P34932	Unconfirmed TB	Negative	-0.72	-1.07		Male	Uganda
C178	9.591736814	PRSS3	P35030	Unconfirmed TB	Negative	-0.72	-1.07		Male	Uganda
C178	9.628569895	PHB	P35232	Unconfirmed TB	Negative	-0.72	-1.07		Male	Uganda
C178	9.498646375	THBS4	P35443	Unconfirmed TB	Negative	-0.72	-1.07		Male	Uganda
C178	10.22796861	KRT9	P35527	Unconfirmed TB	Negative	-0.72	-1.07		Male	Uganda
C178	11.44899766	SAA4	P35542	Unconfirmed TB	Negative	-0.72	-1.07		Male	Uganda
C178	9.773970164	MYH9	P35579	Unconfirmed TB	Negative	-0.72	-1.07		Male	Uganda
C178	9.202918378	COPB2	P35606	Unconfirmed TB	Negative	-0.72	-1.07		Male	Uganda
C178	9.697271774	BSG	P35613	Unconfirmed TB	Negative	-0.72	-1.07		Male	Uganda
C178	12.45207829	IGFALS	P35858	Unconfirmed TB	Negative	-0.72	-1.07		Male	Uganda
C178	9.952313616	KRT2	P35908	Unconfirmed TB	Negative	-0.72	-1.07		Male	Uganda
C178	15.65396165	ATP5F1C	P36542	Unconfirmed TB	Negative	-0.72	-1.07		Male	Uganda
C178	11.35407765	SERPINF1	P36955	Unconfirmed TB	Negative	-0.72	-1.07		Male	Uganda
C178	10.67182892	CFHR2	P36980	Unconfirmed TB	Negative	-0.72	-1.07		Male	Uganda
C178	9.278227163	HPCAL1	P37235	Unconfirmed TB	Negative	-0.72	-1.07		Male	Uganda
C178	9.573012939	TAGLN2	P37802	Unconfirmed TB	Negative	-0.72	-1.07		Male	Uganda
C178	10.09887545	TALDO1	P37837	Unconfirmed TB	Negative	-0.72	-1.07		Male	Uganda
C178	9.876193716	SNCA	P37840-1-140	Unconfirmed TB	Negative	-0.72	-1.07		Male	Uganda
C178	8.930572113	HSPA9	P38646	Unconfirmed TB	Negative	-0.72	-1.07		Male	Uganda
C178	9.432609121	DDOST	P39656	Unconfirmed TB	Negative	-0.72	-1.07		Male	Uganda
C178	9.686869463	GP5	P40197	Unconfirmed TB	Negative	-0.72	-1.07		Male	Uganda
C178	9.376100536	CCT6A	P40227	Unconfirmed TB	Negative	-0.72	-1.07		Male	Uganda
C178	10.59443032	MDH1	P40925	Unconfirmed TB	Negative	-0.72	-1.07		Male	Uganda
C178	9.425957426	MDH2	P40926	Unconfirmed TB	Negative	-0.72	-1.07		Male	Uganda
C178	9.262070189	EIF2S3	P41091	Unconfirmed TB	Negative	-0.72	-1.07		Male	Uganda
C178	10.3829127	PTGDS	P41222	Unconfirmed TB	Negative	-0.72	-1.07		Male	Uganda
C178	9.649242597	ACTR1B	P42025	Unconfirmed TB	Negative	-0.72	-1.07		Male	Uganda
C178	10.34332786	PRCP	P42785	Unconfirmed TB	Negative	-0.72	-1.07		Male	Uganda
C178	10.56312648	MCAM	P43121	Unconfirmed TB	Negative	-0.72	-1.07		Male	Uganda
C178	12.00623371	BTD	P43251	Unconfirmed TB	Negative	-0.72	-1.07		Male	Uganda
C178	9.46904859	GPD2	P43304	Unconfirmed TB	Negative	-0.72	-1.07		Male	Uganda
C178	11.84427455	AFM	P43652	Unconfirmed TB	Negative	-0.72	-1.07		Male	Uganda
C178	9.009670276	AFM	P43652-22-599	Unconfirmed TB	Negative	-0.72	-1.07		Male	Uganda
C178	9.45683658	USP5	P45974	Unconfirmed TB	Negative	-0.72	-1.07		Male	Uganda
C178	8.989530894	CAPZA2	P47755	Unconfirmed TB	Negative	-0.72	-1.07		Male	Uganda
C178	10.01339348	CAPZB	P47756	Unconfirmed TB	Negative	-0.72	-1.07		Male	Uganda
C178	9.512225118	LIMS1	P48059	Unconfirmed TB	Negative	-0.72	-1.07		Male	Uganda
C178	9.640034819	ME1	P48163	Unconfirmed TB	Negative	-0.72	-1.07		Male	Uganda
C178	9.777890296	ARCN1	P48444	Unconfirmed TB	Negative	-0.72	-1.07		Male	Uganda
C178	9.805860682	CCT5	P48643	Unconfirmed TB	Negative	-0.72	-1.07		Male	Uganda
C178	11.1754541	IDH2	P48735	Unconfirmed TB	Negative	-0.72	-1.07		Male	Uganda
C178	10.46195102	MASP1	P48740	Unconfirmed TB	Negative	-0.72	-1.07		Male	Uganda
C178	9.467811471	CCT3	P49368	Unconfirmed TB	Negative	-0.72	-1.07		Male	Uganda
C178	9.43479546	TUFM	P49411	Unconfirmed TB	Negative	-0.72	-1.07		Male	Uganda
C178	9.585622315	PSMB3	P49720	Unconfirmed TB	Negative	-0.72	-1.07		Male	Uganda
C178	10.52450828	PSMB2	P49721	Unconfirmed TB	Negative	-0.72	-1.07		Male	Uganda
C178	9.695857859	COMP	P49747	Unconfirmed TB	Negative	-0.72	-1.07		Male	Uganda
C178	9.328732724	TMED10	P49755	Unconfirmed TB	Negative	-0.72	-1.07		Male	Uganda
C178	11.04546688	SELENOP	P49908	Unconfirmed TB	Negative	-0.72	-1.07		Male	Uganda
C178	12.65484378	CAMP	P49913	Unconfirmed TB	Negative	-0.72	-1.07		Male	Uganda
C178	9.894295127	GDI2	P50395	Unconfirmed TB	Negative	-0.72	-1.07		Male	Uganda
C178	9.36625064	VASP	P50552	Unconfirmed TB	Negative	-0.72	-1.07		Male	Uganda
C178	9.623269256	CCT8	P50990	Unconfirmed TB	Negative	-0.72	-1.07		Male	Uganda
C178	9.370972707	CCT4	P50991	Unconfirmed TB	Negative	-0.72	-1.07		Male	Uganda
C178	9.317528203	RAB5C	P51148	Unconfirmed TB	Negative	-0.72	-1.07		Male	Uganda
C178	9.729136242	RAB7A	P51149	Unconfirmed TB	Negative	-0.72	-1.07		Male	Uganda
C178	9.274460165	SSR4	P51571	Unconfirmed TB	Negative	-0.72	-1.07		Male	Uganda
C178	10.58040073	ALDH3A2	P51648	Unconfirmed TB	Negative	-0.72	-1.07		Male	Uganda
C178	14.01926869	LUM	P51884	Unconfirmed TB	Negative	-0.72	-1.07		Male	Uganda
C178	8.726475775	LUM	P51884-19-338	Unconfirmed TB	Negative	-0.72	-1.07		Male	Uganda
C178	8.889680275	ARHGDIA	P52565	Unconfirmed TB	Negative	-0.72	-1.07		Male	Uganda
C178	9.256691112	CAPZA1	P52907	Unconfirmed TB	Negative	-0.72	-1.07		Male	Uganda
C178	9.455267312	ACLY	P53396	Unconfirmed TB	Negative	-0.72	-1.07		Male	Uganda
C178	9.372047764	COPB1	P53618	Unconfirmed TB	Negative	-0.72	-1.07		Male	Uganda
C178	9.045008879	COPA	P53621	Unconfirmed TB	Negative	-0.72	-1.07		Male	Uganda
C178	10.54358992	RAD23B	P54727	Unconfirmed TB	Negative	-0.72	-1.07		Male	Uganda
C178	8.950967936	AK2	P54819	Unconfirmed TB	Negative	-0.72	-1.07		Male	Uganda
C178	9.352784151	NAPA	P54920	Unconfirmed TB	Negative	-0.72	-1.07		Male	Uganda
C178	9.693843859	EIF5	P55010	Unconfirmed TB	Negative	-0.72	-1.07		Male	Uganda
C178	11.3584049	APOC4	P55056	Unconfirmed TB	Negative	-0.72	-1.07		Male	Uganda
C178	12.76333102	PLTP	P55058	Unconfirmed TB	Negative	-0.72	-1.07		Male	Uganda
C178	8.771899907	PLTP	P55058-18-493	Unconfirmed TB	Negative	-0.72	-1.07		Male	Uganda
C178	10.19427069	VCP	P55072	Unconfirmed TB	Negative	-0.72	-1.07		Male	Uganda
C178	9.752943207	NAP1L1	P55209	Unconfirmed TB	Negative	-0.72	-1.07		Male	Uganda
C178	10.61195983	CDH13	P55290	Unconfirmed TB	Negative	-0.72	-1.07		Male	Uganda
C178	8.441830009	NPEPPS	P55786	Unconfirmed TB	Negative	-0.72	-1.07		Male	Uganda
C178	8.554465147	MARS1	P56192	Unconfirmed TB	Negative	-0.72	-1.07		Male	Uganda
C178	10.44623907	ANTXR2	P58335	Unconfirmed TB	Negative	-0.72	-1.07		Male	Uganda
C178	9.592906388	MTPN	P58546	Unconfirmed TB	Negative	-0.72	-1.07		Male	Uganda
C178	10.81820253	MYL6	P60660	Unconfirmed TB	Negative	-0.72	-1.07		Male	Uganda
C178	11.29040309	ACTB	P60709	Unconfirmed TB	Negative	-0.72	-1.07		Male	Uganda
C178	9.613081634	EIF4A1	P60842	Unconfirmed TB	Negative	-0.72	-1.07		Male	Uganda
C178	9.73860737	PSMA6	P60900	Unconfirmed TB	Negative	-0.72	-1.07		Male	Uganda
C178	10.36498995	CDC42	P60953	Unconfirmed TB	Negative	-0.72	-1.07		Male	Uganda
C178	9.181102537	DSTN	P60981	Unconfirmed TB	Negative	-0.72	-1.07		Male	Uganda
C178	10.03048506	KRTDAP	P60985	Unconfirmed TB	Negative	-0.72	-1.07		Male	Uganda
C178	9.658334836	RAB8A	P61006	Unconfirmed TB	Negative	-0.72	-1.07		Male	Uganda
C178	9.257720693	RAB5B	P61020	Unconfirmed TB	Negative	-0.72	-1.07		Male	Uganda
C178	10.9546233	RAB10	P61026	Unconfirmed TB	Negative	-0.72	-1.07		Male	Uganda
C178	8.987206821	UBE2N	P61088	Unconfirmed TB	Negative	-0.72	-1.07		Male	Uganda
C178	9.455882005	RAB14	P61106	Unconfirmed TB	Negative	-0.72	-1.07		Male	Uganda
C178	9.679328487	ACTR3	P61158	Unconfirmed TB	Negative	-0.72	-1.07		Male	Uganda
C178	9.483046044	ACTR2	P61160	Unconfirmed TB	Negative	-0.72	-1.07		Male	Uganda
C178	9.622524532	ACTR1A	P61163	Unconfirmed TB	Negative	-0.72	-1.07		Male	Uganda
C178	9.775769383	ARF3	P61204	Unconfirmed TB	Negative	-0.72	-1.07		Male	Uganda
C178	10.68924646	RAP1B	P61224	Unconfirmed TB	Negative	-0.72	-1.07		Male	Uganda
C178	8.806384099	RAP2B	P61225	Unconfirmed TB	Negative	-0.72	-1.07		Male	Uganda
C178	9.078433962	HSPE1	P61604	Unconfirmed TB	Negative	-0.72	-1.07		Male	Uganda
C178	15.90830411	LYZ	P61626-19-148	Unconfirmed TB	Negative	-0.72	-1.07		Male	Uganda
C178	11.60660315	B2M	P61769	Unconfirmed TB	Negative	-0.72	-1.07		Male	Uganda
C178	10.03062606	B2M	P61769-21-119	Unconfirmed TB	Negative	-0.72	-1.07		Male	Uganda
C178	8.509858727	HNRNPK	P61978	Unconfirmed TB	Negative	-0.72	-1.07		Male	Uganda
C178	10.42857425	YWHAG	P61981	Unconfirmed TB	Negative	-0.72	-1.07		Male	Uganda
C178	9.513341878	YWHAE	P62258	Unconfirmed TB	Negative	-0.72	-1.07		Male	Uganda
C178	10.21228897	RPS13	P62277	Unconfirmed TB	Negative	-0.72	-1.07		Male	Uganda
C178	10.94864933	TMSB4X	P62328	Unconfirmed TB	Negative	-0.72	-1.07		Male	Uganda
C178	9.272661977	PSMC6	P62333	Unconfirmed TB	Negative	-0.72	-1.07		Male	Uganda
C178	8.965506379	RPS6	P62753	Unconfirmed TB	Negative	-0.72	-1.07		Male	Uganda
C178	10.80727113	H4C1	P62805	Unconfirmed TB	Negative	-0.72	-1.07		Male	Uganda
C178	9.728191173	RAB1A	P62820	Unconfirmed TB	Negative	-0.72	-1.07		Male	Uganda
C178	9.38521279	RAN	P62826	Unconfirmed TB	Negative	-0.72	-1.07		Male	Uganda
C178	9.738713461	GNB1	P62873	Unconfirmed TB	Negative	-0.72	-1.07		Male	Uganda
C178	12.21541745	RPL10A	P62906	Unconfirmed TB	Negative	-0.72	-1.07		Male	Uganda
C178	9.418560646	PPIA	P62937	Unconfirmed TB	Negative	-0.72	-1.07		Male	Uganda
C178	10.01139549	PPIA	P62937-1-165	Unconfirmed TB	Negative	-0.72	-1.07		Male	Uganda
C178	13.51142277	RPS27A	P62979	Unconfirmed TB	Negative	-0.72	-1.07		Male	Uganda
C178	9.402993172	AP2B1	P63010	Unconfirmed TB	Negative	-0.72	-1.07		Male	Uganda
C178	9.230159021	YWHAZ	P63104	Unconfirmed TB	Negative	-0.72	-1.07		Male	Uganda
C178	9.547488971	EIF5A	P63241	Unconfirmed TB	Negative	-0.72	-1.07		Male	Uganda
C178	9.754937203	ACTG1	P63261	Unconfirmed TB	Negative	-0.72	-1.07		Male	Uganda
C178	9.263429877	TPM4	P67936	Unconfirmed TB	Negative	-0.72	-1.07		Male	Uganda
C178	11.2488598	ACTC1	P68032	Unconfirmed TB	Negative	-0.72	-1.07		Male	Uganda
C178	9.764709546	EEF1A1	P68104	Unconfirmed TB	Negative	-0.72	-1.07		Male	Uganda
C178	11.32080178	TUBA1B	P68363	Unconfirmed TB	Negative	-0.72	-1.07		Male	Uganda
C178	10.55870775	TUBA4A	P68366	Unconfirmed TB	Negative	-0.72	-1.07		Male	Uganda
C178	10.51186633	TUBB4B	P68371	Unconfirmed TB	Negative	-0.72	-1.07		Male	Uganda
C178	11.45552557	HBB	P68871	Unconfirmed TB	Negative	-0.72	-1.07		Male	Uganda
C178	9.568939402	HBG2	P69892	Unconfirmed TB	Negative	-0.72	-1.07		Male	Uganda
C178	11.72695758	HBA1	P69905	Unconfirmed TB	Negative	-0.72	-1.07		Male	Uganda
C178	9.411945732	CCT2	P78371	Unconfirmed TB	Negative	-0.72	-1.07		Male	Uganda
C178	10.8740956	GSTO1	P78417	Unconfirmed TB	Negative	-0.72	-1.07		Male	Uganda
C178	11.43006184	GPLD1	P80108	Unconfirmed TB	Negative	-0.72	-1.07		Male	Uganda
C178	8.152103952	S100A12	P80511	Unconfirmed TB	Negative	-0.72	-1.07		Male	Uganda
C178	11.6120659	IGLV3-21	P80748	Unconfirmed TB	Negative	-0.72	-1.07		Male	Uganda
C178	9.111621102	HSPG2	P98160	Unconfirmed TB	Negative	-0.72	-1.07		Male	Uganda
C178	13.89167532	CYCS	P99999	Unconfirmed TB	Negative	-0.72	-1.07		Male	Uganda
C178	13.32439199	Rv3404c	P9WKZ3	Unconfirmed TB	Negative	-0.72	-1.07		Male	Uganda
C178	9.334299495	atpA	P9WPU7	Unconfirmed TB	Negative	-0.72	-1.07		Male	Uganda
C178	9.243664496	MPP1	Q00013	Unconfirmed TB	Negative	-0.72	-1.07		Male	Uganda
C178	9.316212695	CLTC	Q00610	Unconfirmed TB	Negative	-0.72	-1.07		Male	Uganda
C178	10.33961121	CAP1	Q01518	Unconfirmed TB	Negative	-0.72	-1.07		Male	Uganda
C178	10.21803726	PFKP	Q01813	Unconfirmed TB	Negative	-0.72	-1.07		Male	Uganda
C178	9.143887335	GUCY1B1	Q02153	Unconfirmed TB	Negative	-0.72	-1.07		Male	Uganda
C178	9.30707863	PLGLB1	Q02325	Unconfirmed TB	Negative	-0.72	-1.07		Male	Uganda
C178	9.613994831	NUCB1	Q02818	Unconfirmed TB	Negative	-0.72	-1.07		Male	Uganda
C178	8.869208425	CFHR3	Q02985	Unconfirmed TB	Negative	-0.72	-1.07		Male	Uganda
C178	9.375685278	CFHR1	Q03591	Unconfirmed TB	Negative	-0.72	-1.07		Male	Uganda
C178	11.23016515	HGFAC	Q04756	Unconfirmed TB	Negative	-0.72	-1.07		Male	Uganda
C178	9.976776433	GLO1	Q04760	Unconfirmed TB	Negative	-0.72	-1.07		Male	Uganda
C178	9.558367078	YWHAH	Q04917	Unconfirmed TB	Negative	-0.72	-1.07		Male	Uganda
C178	8.987157755	PRKCD	Q05655	Unconfirmed TB	Negative	-0.72	-1.07		Male	Uganda
C178	9.315736986	CALD1	Q05682	Unconfirmed TB	Negative	-0.72	-1.07		Male	Uganda
C178	12.64570861	ITIH3	Q06033	Unconfirmed TB	Negative	-0.72	-1.07		Male	Uganda
C178	9.18446557	ITIH3	Q06033-35-651	Unconfirmed TB	Negative	-0.72	-1.07		Male	Uganda
C178	9.549027347	PSME1	Q06323	Unconfirmed TB	Negative	-0.72	-1.07		Male	Uganda
C178	9.353664528	FMOD	Q06828	Unconfirmed TB	Negative	-0.72	-1.07		Male	Uganda
C178	9.78476036	PRDX1	Q06830	Unconfirmed TB	Negative	-0.72	-1.07		Male	Uganda
C178	8.993931306	KLC1	Q07866	Unconfirmed TB	Negative	-0.72	-1.07		Male	Uganda
C178	9.63477638	LRP1	Q07954	Unconfirmed TB	Negative	-0.72	-1.07		Male	Uganda
C178	10.87048253	LGALS3BP	Q08380	Unconfirmed TB	Negative	-0.72	-1.07		Male	Uganda
C178	11.17432838	FGL1	Q08830	Unconfirmed TB	Negative	-0.72	-1.07		Male	Uganda
C178	9.160595919	nrp	Q10896	Unconfirmed TB	Negative	-0.72	-1.07		Male	Uganda
C178	10.51321686	EFEMP1	Q12805	Unconfirmed TB	Negative	-0.72	-1.07		Male	Uganda
C178	12.74173904	EFEMP1	Q12805-18-493	Unconfirmed TB	Negative	-0.72	-1.07		Male	Uganda
C178	12.01596376	CNTN1	Q12860	Unconfirmed TB	Negative	-0.72	-1.07		Male	Uganda
C178	11.06968033	SPP2	Q13103	Unconfirmed TB	Negative	-0.72	-1.07		Male	Uganda
C178	10.64814235	MMRN1	Q13201	Unconfirmed TB	Negative	-0.72	-1.07		Male	Uganda
C178	9.628482148	SELENBP1	Q13228	Unconfirmed TB	Negative	-0.72	-1.07		Male	Uganda
C178	8.517363784	SEMA3F	Q13275	Unconfirmed TB	Negative	-0.72	-1.07		Male	Uganda
C178	11.39595048	ILK	Q13418	Unconfirmed TB	Negative	-0.72	-1.07		Male	Uganda
C178	9.318756442	DCTN2	Q13561	Unconfirmed TB	Negative	-0.72	-1.07		Male	Uganda
C178	12.66886937	IQGAP2	Q13576	Unconfirmed TB	Negative	-0.72	-1.07		Male	Uganda
C178	9.984358568	STIM1	Q13586	Unconfirmed TB	Negative	-0.72	-1.07		Male	Uganda
C178	8.523402471	FHL1	Q13642	Unconfirmed TB	Negative	-0.72	-1.07		Male	Uganda
C178	12.48271168	APOF	Q13790	Unconfirmed TB	Negative	-0.72	-1.07		Male	Uganda
C178	10.08614987	ENPP2	Q13822	Unconfirmed TB	Negative	-0.72	-1.07		Male	Uganda
C178	8.94410632	DSG2	Q14126	Unconfirmed TB	Negative	-0.72	-1.07		Male	Uganda
C178	9.960572726	SEPTIN6	Q14141	Unconfirmed TB	Negative	-0.72	-1.07		Male	Uganda
C178	9.837156018	DCTN1	Q14203	Unconfirmed TB	Negative	-0.72	-1.07		Male	Uganda
C178	9.155335037	DYNC1H1	Q14204	Unconfirmed TB	Negative	-0.72	-1.07		Male	Uganda
C178	8.913944373	CTTN	Q14247	Unconfirmed TB	Negative	-0.72	-1.07		Male	Uganda
C178	9.798982308	FLOT2	Q14254	Unconfirmed TB	Negative	-0.72	-1.07		Male	Uganda
C178	9.330608209	FGL2	Q14314	Unconfirmed TB	Negative	-0.72	-1.07		Male	Uganda
C178	9.224926789	SPARCL1	Q14515	Unconfirmed TB	Negative	-0.72	-1.07		Male	Uganda
C178	11.05401956	HABP2	Q14520	Unconfirmed TB	Negative	-0.72	-1.07		Male	Uganda
C178	12.77274954	ITIH4	Q14624	Unconfirmed TB	Negative	-0.72	-1.07		Male	Uganda
C178	11.58239573	ITIH4	Q14624-29-661	Unconfirmed TB	Negative	-0.72	-1.07		Male	Uganda
C178	9.978645915	ITIH4	Q14624-689-930	Unconfirmed TB	Negative	-0.72	-1.07		Male	Uganda
C178	9.957024318	GANAB	Q14697	Unconfirmed TB	Negative	-0.72	-1.07		Male	Uganda
C178	11.09712816	LTBP1	Q14766	Unconfirmed TB	Negative	-0.72	-1.07		Male	Uganda
C178	9.392555971	KPNB1	Q14974	Unconfirmed TB	Negative	-0.72	-1.07		Male	Uganda
C178	8.902088686	SEPTIN2	Q15019	Unconfirmed TB	Negative	-0.72	-1.07		Male	Uganda
C178	10.24206637	POSTN	Q15063	Unconfirmed TB	Negative	-0.72	-1.07		Male	Uganda
C178	10.33746721	PDIA6	Q15084	Unconfirmed TB	Negative	-0.72	-1.07		Male	Uganda
C178	9.492905782	PCOLCE	Q15113	Unconfirmed TB	Negative	-0.72	-1.07		Male	Uganda
C178	11.15641273	PON3	Q15166	Unconfirmed TB	Negative	-0.72	-1.07		Male	Uganda
C178	10.29201858	PCBP1	Q15365	Unconfirmed TB	Negative	-0.72	-1.07		Male	Uganda
C178	9.11306063	PCBP2	Q15366	Unconfirmed TB	Negative	-0.72	-1.07		Male	Uganda
C178	10.78405918	RSU1	Q15404	Unconfirmed TB	Negative	-0.72	-1.07		Male	Uganda
C178	12.27776699	FCN2	Q15485	Unconfirmed TB	Negative	-0.72	-1.07		Male	Uganda
C178	11.11049821	TGFBI	Q15582	Unconfirmed TB	Negative	-0.72	-1.07		Male	Uganda
C178	9.917486472	MAPRE1	Q15691	Unconfirmed TB	Negative	-0.72	-1.07		Male	Uganda
C178	10.13727143	CD226	Q15762	Unconfirmed TB	Negative	-0.72	-1.07		Male	Uganda
C178	9.383850496	STXBP2	Q15833	Unconfirmed TB	Negative	-0.72	-1.07		Male	Uganda
C178	9.56729274	ZYX	Q15942	Unconfirmed TB	Negative	-0.72	-1.07		Male	Uganda
C178	9.934265987	SEPTIN7	Q16181	Unconfirmed TB	Negative	-0.72	-1.07		Male	Uganda
C178	11.41076257	ECM1	Q16610	Unconfirmed TB	Negative	-0.72	-1.07		Male	Uganda
C178	9.647476967	DBN1	Q16643	Unconfirmed TB	Negative	-0.72	-1.07		Male	Uganda
C178	10.80563307	MAN2A1	Q16706	Unconfirmed TB	Negative	-0.72	-1.07		Male	Uganda
C178	8.874452568	AOC3	Q16853	Unconfirmed TB	Negative	-0.72	-1.07		Male	Uganda
C178	8.920486067	IMMT	Q16891	Unconfirmed TB	Negative	-0.72	-1.07		Male	Uganda
C178	8.703833686	INF2	Q27J81	Unconfirmed TB	Negative	-0.72	-1.07		Male	Uganda
C178	9.84319355	DDI2	Q5TDH0	Unconfirmed TB	Negative	-0.72	-1.07		Male	Uganda
C178	15.23927727	ZFYVE26	Q68DK2	Unconfirmed TB	Negative	-0.72	-1.07		Male	Uganda
C178	10.71828304	VASN	Q6EMK4	Unconfirmed TB	Negative	-0.72	-1.07		Male	Uganda
C178	13.08118583	VASN	Q6EMK4-24-673	Unconfirmed TB	Negative	-0.72	-1.07		Male	Uganda
C178	8.730460696	LAIR1	Q6GTX8	Unconfirmed TB	Negative	-0.72	-1.07		Male	Uganda
C178	9.42723039	LAMTOR1	Q6IAA8	Unconfirmed TB	Negative	-0.72	-1.07		Male	Uganda
C178	9.376589684	TWF2	Q6IBS0	Unconfirmed TB	Negative	-0.72	-1.07		Male	Uganda
C178	18.93571094	FAHD1	Q6P587	Unconfirmed TB	Negative	-0.72	-1.07		Male	Uganda
C178	11.18153957	PLXDC2	Q6UX71	Unconfirmed TB	Negative	-0.72	-1.07		Male	Uganda
C178	10.6674779	PI16	Q6UXB8	Unconfirmed TB	Negative	-0.72	-1.07		Male	Uganda
C178	10.38955704	CD109	Q6YHK3	Unconfirmed TB	Negative	-0.72	-1.07		Male	Uganda
C178	9.022432353	UNC13D	Q70J99	Unconfirmed TB	Negative	-0.72	-1.07		Male	Uganda
C178	9.512972616	TUBA1A	Q71U36	Unconfirmed TB	Negative	-0.72	-1.07		Male	Uganda
C178	10.59046215	ADAMTS13	Q76LX8	Unconfirmed TB	Negative	-0.72	-1.07		Male	Uganda
C178	9.343265788	DOK3	Q7L591	Unconfirmed TB	Negative	-0.72	-1.07		Male	Uganda
C178	9.267748522	ABI3BP	Q7Z7G0	Unconfirmed TB	Negative	-0.72	-1.07		Male	Uganda
C178	10.12097406	MEGF8	Q7Z7M0	Unconfirmed TB	Negative	-0.72	-1.07		Male	Uganda
C178	9.996444369	SERPINA11	Q86U17	Unconfirmed TB	Negative	-0.72	-1.07		Male	Uganda
C178	9.455435631	OAF	Q86UD1	Unconfirmed TB	Negative	-0.72	-1.07		Male	Uganda
C178	10.3710965	FERMT3	Q86UX7	Unconfirmed TB	Negative	-0.72	-1.07		Male	Uganda
C178	9.91680212	CD163	Q86VB7	Unconfirmed TB	Negative	-0.72	-1.07		Male	Uganda
C178	9.664003428	CAND1	Q86VP6	Unconfirmed TB	Negative	-0.72	-1.07		Male	Uganda
C178	10.85513545	TREML1	Q86YW5	Unconfirmed TB	Negative	-0.72	-1.07		Male	Uganda
C178	9.234944555	LILRA3	Q8N6C8	Unconfirmed TB	Negative	-0.72	-1.07		Male	Uganda
C178	10.26484472	GOLM1	Q8NBJ4	Unconfirmed TB	Negative	-0.72	-1.07		Male	Uganda
C178	9.061270699	PCYOX1L	Q8NBM8	Unconfirmed TB	Negative	-0.72	-1.07		Male	Uganda
C178	10.41552525	PCSK9	Q8NBP7	Unconfirmed TB	Negative	-0.72	-1.07		Male	Uganda
C178	9.731788752	TXNDC5	Q8NBS9	Unconfirmed TB	Negative	-0.72	-1.07		Male	Uganda
C178	11.09207896	ANGPTL6	Q8NI99	Unconfirmed TB	Negative	-0.72	-1.07		Male	Uganda
C178	9.284685746	PDCD6IP	Q8WUM4	Unconfirmed TB	Negative	-0.72	-1.07		Male	Uganda
C178	10.41120222	BRK1	Q8WUW1	Unconfirmed TB	Negative	-0.72	-1.07		Male	Uganda
C178	10.81081675	OIT3	Q8WWZ8	Unconfirmed TB	Negative	-0.72	-1.07		Male	Uganda
C178	10.69581975	MUC16	Q8WXI7	Unconfirmed TB	Negative	-0.72	-1.07		Male	Uganda
C178	9.874203451	TTN	Q8WZ42	Unconfirmed TB	Negative	-0.72	-1.07		Male	Uganda
C178	10.66281102	CFHR4	Q92496	Unconfirmed TB	Negative	-0.72	-1.07		Male	Uganda
C178	10.75093283	PRG4	Q92954	Unconfirmed TB	Negative	-0.72	-1.07		Male	Uganda
C178	9.091848171	ATP2A3	Q93084	Unconfirmed TB	Negative	-0.72	-1.07		Male	Uganda
C178	9.336509273	PDLIM5	Q96HC4	Unconfirmed TB	Negative	-0.72	-1.07		Male	Uganda
C178	11.90473537	CPB2	Q96IY4	Unconfirmed TB	Negative	-0.72	-1.07		Male	Uganda
C178	15.70043116	CPB2	Q96IY4-23-114	Unconfirmed TB	Negative	-0.72	-1.07		Male	Uganda
C178	10.14332242	CNDP1	Q96KN2	Unconfirmed TB	Negative	-0.72	-1.07		Male	Uganda
C178	9.643926188	PRAP1	Q96NZ9	Unconfirmed TB	Negative	-0.72	-1.07		Male	Uganda
C178	9.560233503	PRAP1	Q96NZ9-21-151	Unconfirmed TB	Negative	-0.72	-1.07		Male	Uganda
C178	12.2723118	PGLYRP2	Q96PD5	Unconfirmed TB	Negative	-0.72	-1.07		Male	Uganda
C178	12.35484845	PUS7	Q96PZ0	Unconfirmed TB	Negative	-0.72	-1.07		Male	Uganda
C178	9.549464046	VPS35	Q96QK1	Unconfirmed TB	Negative	-0.72	-1.07		Male	Uganda
C178	12.63890451	SCGB3A1	Q96QR1	Unconfirmed TB	Negative	-0.72	-1.07		Male	Uganda
C178	10.17628065	CNN2	Q99439	Unconfirmed TB	Negative	-0.72	-1.07		Male	Uganda
C178	9.383659547	PARK7	Q99497	Unconfirmed TB	Negative	-0.72	-1.07		Male	Uganda
C178	8.634771231	PHB2	Q99623	Unconfirmed TB	Negative	-0.72	-1.07		Male	Uganda
C178	10.28042371	OLFM1	Q99784	Unconfirmed TB	Negative	-0.72	-1.07		Male	Uganda
C178	9.104968351	CCT7	Q99832	Unconfirmed TB	Negative	-0.72	-1.07		Male	Uganda
C178	12.00522055	RARRES2	Q99969	Unconfirmed TB	Negative	-0.72	-1.07		Male	Uganda
C178	9.067579715	CORO1B	Q9BR76	Unconfirmed TB	Negative	-0.72	-1.07		Male	Uganda
C178	9.322965241	ESYT1	Q9BSJ8	Unconfirmed TB	Negative	-0.72	-1.07		Male	Uganda
C178	9.795172245	FUCA2	Q9BTY2	Unconfirmed TB	Negative	-0.72	-1.07		Male	Uganda
C178	9.122312148	PDCD10	Q9BUL8	Unconfirmed TB	Negative	-0.72	-1.07		Male	Uganda
C178	11.01747438	COLEC11	Q9BWP8	Unconfirmed TB	Negative	-0.72	-1.07		Male	Uganda
C178	10.33105369	CFHR5	Q9BXR6	Unconfirmed TB	Negative	-0.72	-1.07		Male	Uganda
C178	13.8091037	CRNKL1	Q9BZJ0	Unconfirmed TB	Negative	-0.72	-1.07		Male	Uganda
C178	8.945761328	RTN4R	Q9BZR6	Unconfirmed TB	Negative	-0.72	-1.07		Male	Uganda
C178	9.144091975	TOLLIP	Q9H0E2	Unconfirmed TB	Negative	-0.72	-1.07		Male	Uganda
C178	10.47059638	RAB1B	Q9H0U4	Unconfirmed TB	Negative	-0.72	-1.07		Male	Uganda
C178	11.20088619	SH3BGRL3	Q9H299	Unconfirmed TB	Negative	-0.72	-1.07		Male	Uganda
C178	9.593645399	RNPEP	Q9H4A4	Unconfirmed TB	Negative	-0.72	-1.07		Male	Uganda
C178	13.89362428	RNPEP	Q9H4A4-2-650	Unconfirmed TB	Negative	-0.72	-1.07		Male	Uganda
C178	11.81123181	DPEP2	Q9H4A9	Unconfirmed TB	Negative	-0.72	-1.07		Male	Uganda
C178	10.22482209	TUBB1	Q9H4B7	Unconfirmed TB	Negative	-0.72	-1.07		Male	Uganda
C178	8.608973389	PLEKHA4	Q9H4M7	Unconfirmed TB	Negative	-0.72	-1.07		Male	Uganda
C178	9.489119592	EHD1	Q9H4M9	Unconfirmed TB	Negative	-0.72	-1.07		Male	Uganda
C178	9.879736514	RGCC	Q9H4X1	Unconfirmed TB	Negative	-0.72	-1.07		Male	Uganda
C178	9.753809438	PARVB	Q9HBI1	Unconfirmed TB	Negative	-0.72	-1.07		Male	Uganda
C178	10.48882587	APMAP	Q9HDC9	Unconfirmed TB	Negative	-0.72	-1.07		Male	Uganda
C178	9.997255334	VTA1	Q9NP79	Unconfirmed TB	Negative	-0.72	-1.07		Male	Uganda
C178	10.88211669	IL1RAP	Q9NPH3	Unconfirmed TB	Negative	-0.72	-1.07		Male	Uganda
C178	11.68043468	CRTAC1	Q9NQ79	Unconfirmed TB	Negative	-0.72	-1.07		Male	Uganda
C178	9.698004225	RTN4	Q9NQC3	Unconfirmed TB	Negative	-0.72	-1.07		Male	Uganda
C178	8.989420525	XPNPEP1	Q9NQW7	Unconfirmed TB	Negative	-0.72	-1.07		Male	Uganda
C178	8.911804442	PDLIM7	Q9NR12	Unconfirmed TB	Negative	-0.72	-1.07		Male	Uganda
C178	9.46084017	SAR1A	Q9NR31	Unconfirmed TB	Negative	-0.72	-1.07		Male	Uganda
C178	9.585109318	ATG3	Q9NT62	Unconfirmed TB	Negative	-0.72	-1.07		Male	Uganda
C178	8.765985027	OLA1	Q9NTK5	Unconfirmed TB	Negative	-0.72	-1.07		Male	Uganda
C178	15.99166574	CBLN4	Q9NTU7	Unconfirmed TB	Negative	-0.72	-1.07		Male	Uganda
C178	9.197465074	ARL8B	Q9NVJ2	Unconfirmed TB	Negative	-0.72	-1.07		Male	Uganda
C178	9.291128636	TUBA8	Q9NY65	Unconfirmed TB	Negative	-0.72	-1.07		Male	Uganda
C178	9.947566509	ERAP1	Q9NZ08	Unconfirmed TB	Negative	-0.72	-1.07		Male	Uganda
C178	10.34543237	ADA2	Q9NZK5	Unconfirmed TB	Negative	-0.72	-1.07		Male	Uganda
C178	10.1503428	C1RL	Q9NZP8	Unconfirmed TB	Negative	-0.72	-1.07		Male	Uganda
C178	11.66351466	C1RL	Q9NZP8-36-487	Unconfirmed TB	Negative	-0.72	-1.07		Male	Uganda
C178	9.694923278	ABRACL	Q9P1F3	Unconfirmed TB	Negative	-0.72	-1.07		Male	Uganda
C178	8.880207487	BIN2	Q9UBW5	Unconfirmed TB	Negative	-0.72	-1.07		Male	Uganda
C178	10.78441916	FBLN5	Q9UBX5	Unconfirmed TB	Negative	-0.72	-1.07		Male	Uganda
C178	10.7519539	FETUB	Q9UGM5	Unconfirmed TB	Negative	-0.72	-1.07		Male	Uganda
C178	10.82181662	PCYOX1	Q9UHG3	Unconfirmed TB	Negative	-0.72	-1.07		Male	Uganda
C178	9.035374515	DDX20	Q9UHI6	Unconfirmed TB	Negative	-0.72	-1.07		Male	Uganda
C178	9.770045491	DBNL	Q9UJU6	Unconfirmed TB	Negative	-0.72	-1.07		Male	Uganda
C178	11.12678892	SERPINA10	Q9UK55	Unconfirmed TB	Negative	-0.72	-1.07		Male	Uganda
C178	11.76597691	PSME2	Q9UL46	Unconfirmed TB	Negative	-0.72	-1.07		Male	Uganda
C178	13.47282437	TRPC5	Q9UL62	Unconfirmed TB	Negative	-0.72	-1.07		Male	Uganda
C178	11.21947161	HEG1	Q9ULI3	Unconfirmed TB	Negative	-0.72	-1.07		Male	Uganda
C178	9.471369221	CORO1C	Q9ULV4	Unconfirmed TB	Negative	-0.72	-1.07		Male	Uganda
C178	10.4778363	MINPP1	Q9UNW1	Unconfirmed TB	Negative	-0.72	-1.07		Male	Uganda
C178	8.73238604	RUVBL2	Q9Y230	Unconfirmed TB	Negative	-0.72	-1.07		Male	Uganda
C178	10.03075129	RUVBL1	Q9Y265	Unconfirmed TB	Negative	-0.72	-1.07		Male	Uganda
C178	10.35847044	TLN1	Q9Y490	Unconfirmed TB	Negative	-0.72	-1.07		Male	Uganda
C178	19.21854723	MYO5A	Q9Y4I1	Unconfirmed TB	Negative	-0.72	-1.07		Male	Uganda
C178	12.32162886	HYOU1	Q9Y4L1	Unconfirmed TB	Negative	-0.72	-1.07		Male	Uganda
C178	9.682996613	SUPT16H	Q9Y5B9	Unconfirmed TB	Negative	-0.72	-1.07		Male	Uganda
C178	11.64516402	ANGPTL3	Q9Y5C1	Unconfirmed TB	Negative	-0.72	-1.07		Male	Uganda
C178	9.494623671	COPG1	Q9Y678	Unconfirmed TB	Negative	-0.72	-1.07		Male	Uganda
C178	10.05650667	FCGBP	Q9Y6R7	Unconfirmed TB	Negative	-0.72	-1.07		Male	Uganda
C178	11.02479233	FCGBP	Q9Y6R7-24-5405	Unconfirmed TB	Negative	-0.72	-1.07		Male	Uganda
C178	11.68731867	COLEC10	Q9Y6Z7	Unconfirmed TB	Negative	-0.72	-1.07		Male	Uganda
C179	11.87839059	IGLV8-61	A0A075B6I0	Unlikely TB	Negative	0.83	-1.29		Female	Uganda
C179	8.576360418	IGLV5-37	A0A075B6J1-20-123	Unlikely TB	Negative	0.83	-1.29		Female	Uganda
C179	12.64691235	IGLV2-18	A0A075B6J9	Unlikely TB	Negative	0.83	-1.29		Female	Uganda
C179	11.73554869	IGLV3-12	A0A075B6K2	Unlikely TB	Negative	0.83	-1.29		Female	Uganda
C179	10.47483692	IGLV3-10	A0A075B6K4	Unlikely TB	Negative	0.83	-1.29		Female	Uganda
C179	8.588714626	IGLV3-10	A0A075B6K4-20-115	Unlikely TB	Negative	0.83	-1.29		Female	Uganda
C179	9.349523716	IGLV3-9	A0A075B6K5	Unlikely TB	Negative	0.83	-1.29		Female	Uganda
C179	17.6691906	IGKV2-28	A0A075B6P5-20-120	Unlikely TB	Negative	0.83	-1.29		Female	Uganda
C179	12.89398558	IGHV3-64	A0A075B6Q5	Unlikely TB	Negative	0.83	-1.29		Female	Uganda
C179	12.01365341	IGKV2D-24	A0A075B6R9	Unlikely TB	Negative	0.83	-1.29		Female	Uganda
C179	12.89081221	IGKV1D-17	A0A075B6S4-23-117	Unlikely TB	Negative	0.83	-1.29		Female	Uganda
C179	11.87446365	IGKV1-27	A0A075B6S5	Unlikely TB	Negative	0.83	-1.29		Female	Uganda
C179	10.83333497	IGKV1-37	A0A075B6S9-23-117	Unlikely TB	Negative	0.83	-1.29		Female	Uganda
C179	11.92569646	IGKV3D-15	A0A087WSY6	Unlikely TB	Negative	0.83	-1.29		Female	Uganda
C179	11.74155135	IGKV3D-15	A0A087WSY6-21-115	Unlikely TB	Negative	0.83	-1.29		Female	Uganda
C179	8.653319981	IGKV2-40	A0A087WW87	Unlikely TB	Negative	0.83	-1.29		Female	Uganda
C179	12.80926176	IGHV3-49	A0A0A0MS15	Unlikely TB	Negative	0.83	-1.29		Female	Uganda
C179	13.09635952	IGHV3-49	A0A0A0MS15-20-119	Unlikely TB	Negative	0.83	-1.29		Female	Uganda
C179	8.642594923	IGKV6D-21	A0A0A0MT36	Unlikely TB	Negative	0.83	-1.29		Female	Uganda
C179	14.4843312	IGLV1-36	A0A0B4J1U3	Unlikely TB	Negative	0.83	-1.29		Female	Uganda
C179	11.07628318	IGHV3-15	A0A0B4J1V0	Unlikely TB	Negative	0.83	-1.29		Female	Uganda
C179	12.33075451	IGHV3-15	A0A0B4J1V0-20-119	Unlikely TB	Negative	0.83	-1.29		Female	Uganda
C179	11.23680304	IGHV2-26	A0A0B4J1V2	Unlikely TB	Negative	0.83	-1.29		Female	Uganda
C179	9.270167811	IGHV3-73	A0A0B4J1V6	Unlikely TB	Negative	0.83	-1.29		Female	Uganda
C179	14.67289546	IGHV3-73	A0A0B4J1V6-20-119	Unlikely TB	Negative	0.83	-1.29		Female	Uganda
C179	8.06367935	IGHV3-74	A0A0B4J1X5	Unlikely TB	Negative	0.83	-1.29		Female	Uganda
C179	14.45479396	IGHV3-43	A0A0B4J1X8-20-118	Unlikely TB	Negative	0.83	-1.29		Female	Uganda
C179	8.884781895	IGLV9-49	A0A0B4J1Y8	Unlikely TB	Negative	0.83	-1.29		Female	Uganda
C179	8.090973953	IGLV9-49	A0A0B4J1Y8-20-123	Unlikely TB	Negative	0.83	-1.29		Female	Uganda
C179	10.17954814	IGHV3-72	A0A0B4J1Y9	Unlikely TB	Negative	0.83	-1.29		Female	Uganda
C179	12.15002603	IGKV1D-13	A0A0B4J2D9-23-117	Unlikely TB	Negative	0.83	-1.29		Female	Uganda
C179	14.32284517	IGHV1-69D	A0A0B4J2H0	Unlikely TB	Negative	0.83	-1.29		Female	Uganda
C179	11.6883609	IGKV6-21	A0A0C4DH24-20-114	Unlikely TB	Negative	0.83	-1.29		Female	Uganda
C179	13.24097936	IGKV3D-20	A0A0C4DH25-21-116	Unlikely TB	Negative	0.83	-1.29		Female	Uganda
C179	9.568022188	IGHV1-3	A0A0C4DH29	Unlikely TB	Negative	0.83	-1.29		Female	Uganda
C179	12.05465603	IGHV1-18	A0A0C4DH31	Unlikely TB	Negative	0.83	-1.29		Female	Uganda
C179	11.22137822	IGHV3-20	A0A0C4DH32-20-117	Unlikely TB	Negative	0.83	-1.29		Female	Uganda
C179	11.588527	IGHV1-24	A0A0C4DH33-20-117	Unlikely TB	Negative	0.83	-1.29		Female	Uganda
C179	8.242571864	IGHV4-28	A0A0C4DH34	Unlikely TB	Negative	0.83	-1.29		Female	Uganda
C179	12.01918751	IGHV3-35	A0A0C4DH35	Unlikely TB	Negative	0.83	-1.29		Female	Uganda
C179	13.12765603	IGHV3-38	A0A0C4DH36	Unlikely TB	Negative	0.83	-1.29		Female	Uganda
C179	13.60982027	IGHV5-51	A0A0C4DH38	Unlikely TB	Negative	0.83	-1.29		Female	Uganda
C179	12.24761642	IGHV5-51	A0A0C4DH38-20-117	Unlikely TB	Negative	0.83	-1.29		Female	Uganda
C179	13.4444378	IGHV3-66	A0A0C4DH42-20-116	Unlikely TB	Negative	0.83	-1.29		Female	Uganda
C179	9.126822579	IGHV2-70D	A0A0C4DH43	Unlikely TB	Negative	0.83	-1.29		Female	Uganda
C179	10.50780916	IGKV3D-7	A0A0C4DH55-24-119	Unlikely TB	Negative	0.83	-1.29		Female	Uganda
C179	14.23272915	IGKV1-9	A0A0C4DH69-23-117	Unlikely TB	Negative	0.83	-1.29		Female	Uganda
C179	12.31896733	IGKV1-6	A0A0C4DH72-23-117	Unlikely TB	Negative	0.83	-1.29		Female	Uganda
C179	15.56512059	IGKV1-12	A0A0C4DH73-23-117	Unlikely TB	Negative	0.83	-1.29		Female	Uganda
C179	9.128346514	IGHV7-4-1	A0A0J9YVY3-20-117	Unlikely TB	Negative	0.83	-1.29		Female	Uganda
C179	11.94546705	IGHV3-64D	A0A0J9YX35	Unlikely TB	Negative	0.83	-1.29		Female	Uganda
C179	10.15932246	IGLL5	B9A064	Unlikely TB	Negative	0.83	-1.29		Female	Uganda
C179	9.189641907	PDLIM1	O00151	Unlikely TB	Negative	0.83	-1.29		Female	Uganda
C179	10.27974888	MASP2	O00187	Unlikely TB	Negative	0.83	-1.29		Female	Uganda
C179	12.01866137	MASP2	O00187-16-686	Unlikely TB	Negative	0.83	-1.29		Female	Uganda
C179	9.148753042	RAB27B	O00194	Unlikely TB	Negative	0.83	-1.29		Female	Uganda
C179	8.849127882	PSMD11	O00231	Unlikely TB	Negative	0.83	-1.29		Female	Uganda
C179	8.852871517	PSMD12	O00232	Unlikely TB	Negative	0.83	-1.29		Female	Uganda
C179	9.249109552	CLIC1	O00299	Unlikely TB	Negative	0.83	-1.29		Female	Uganda
C179	10.41151283	QSOX1	O00391	Unlikely TB	Negative	0.83	-1.29		Female	Uganda
C179	8.719850813	IPO5	O00410	Unlikely TB	Negative	0.83	-1.29		Female	Uganda
C179	8.629020651	DNM1L	O00429	Unlikely TB	Negative	0.83	-1.29		Female	Uganda
C179	8.972531378	STK25	O00506	Unlikely TB	Negative	0.83	-1.29		Female	Uganda
C179	10.13499481	CHL1	O00533	Unlikely TB	Negative	0.83	-1.29		Female	Uganda
C179	11.43436177	CHL1	O00533-25-1208	Unlikely TB	Negative	0.83	-1.29		Female	Uganda
C179	10.97512672	NRP1	O14786	Unlikely TB	Negative	0.83	-1.29		Female	Uganda
C179	12.15376788	APOL1	O14791	Unlikely TB	Negative	0.83	-1.29		Female	Uganda
C179	9.889722955	PSMA7	O14818	Unlikely TB	Negative	0.83	-1.29		Female	Uganda
C179	9.365792519	MYL12B	O14950	Unlikely TB	Negative	0.83	-1.29		Female	Uganda
C179	9.036855687	XPO1	O14980	Unlikely TB	Negative	0.83	-1.29		Female	Uganda
C179	9.307998791	ARPC1B	O15143	Unlikely TB	Negative	0.83	-1.29		Female	Uganda
C179	14.61476159	ARPC2	O15144	Unlikely TB	Negative	0.83	-1.29		Female	Uganda
C179	9.157542701	ARPC3	O15145	Unlikely TB	Negative	0.83	-1.29		Female	Uganda
C179	9.36079124	ARPC5	O15511	Unlikely TB	Negative	0.83	-1.29		Female	Uganda
C179	12.30732479	EIF4G3	O43432	Unlikely TB	Negative	0.83	-1.29		Female	Uganda
C179	8.734752655	ACTN4	O43707	Unlikely TB	Negative	0.83	-1.29		Female	Uganda
C179	12.47883639	CD5L	O43866	Unlikely TB	Negative	0.83	-1.29		Female	Uganda
C179	8.920342509	CD5L	O43866-20-347	Unlikely TB	Negative	0.83	-1.29		Female	Uganda
C179	8.874974284	PLIN3	O60664	Unlikely TB	Negative	0.83	-1.29		Female	Uganda
C179	10.03613732	H2BC12	O60814	Unlikely TB	Negative	0.83	-1.29		Female	Uganda
C179	13.34653422	FCGR3B	O75015	Unlikely TB	Negative	0.83	-1.29		Female	Uganda
C179	10.53598521	FCGR3B	O75015-17-200	Unlikely TB	Negative	0.83	-1.29		Female	Uganda
C179	9.432883987	WDR1	O75083	Unlikely TB	Negative	0.83	-1.29		Female	Uganda
C179	12.1964282	ICOSLG	O75144	Unlikely TB	Negative	0.83	-1.29		Female	Uganda
C179	8.139560493	CS	O75390	Unlikely TB	Negative	0.83	-1.29		Female	Uganda
C179	8.435669923	SEC22B	O75396	Unlikely TB	Negative	0.83	-1.29		Female	Uganda
C179	8.48201301	SKAP2	O75563	Unlikely TB	Negative	0.83	-1.29		Female	Uganda
C179	12.72278768	FCN3	O75636	Unlikely TB	Negative	0.83	-1.29		Female	Uganda
C179	9.891307716	ZMPSTE24	O75844	Unlikely TB	Negative	0.83	-1.29		Female	Uganda
C179	8.245508711	IDH1	O75874	Unlikely TB	Negative	0.83	-1.29		Female	Uganda
C179	11.31358229	ATRN	O75882	Unlikely TB	Negative	0.83	-1.29		Female	Uganda
C179	9.136725138	ARL6IP5	O75915	Unlikely TB	Negative	0.83	-1.29		Female	Uganda
C179	13.48731809	APOM	O95445	Unlikely TB	Negative	0.83	-1.29		Female	Uganda
C179	8.812217595	PARN	O95453	Unlikely TB	Negative	0.83	-1.29		Female	Uganda
C179	10.22162974	H6PD	O95479	Unlikely TB	Negative	0.83	-1.29		Female	Uganda
C179	9.164325141	VNN1	O95497	Unlikely TB	Negative	0.83	-1.29		Female	Uganda
C179	8.799255995	AP2A1	O95782	Unlikely TB	Negative	0.83	-1.29		Female	Uganda
C179	9.229093758	CAVIN2	O95810	Unlikely TB	Negative	0.83	-1.29		Female	Uganda
C179	11.5313253	LDHA	P00338	Unlikely TB	Negative	0.83	-1.29		Female	Uganda
C179	9.419397998	ALDH1A1	P00352	Unlikely TB	Negative	0.83	-1.29		Female	Uganda
C179	8.524448215	GLUD1	P00367	Unlikely TB	Negative	0.83	-1.29		Female	Uganda
C179	9.134968633	CYB5R3	P00387	Unlikely TB	Negative	0.83	-1.29		Female	Uganda
C179	12.78886507	CP	P00450	Unlikely TB	Negative	0.83	-1.29		Female	Uganda
C179	9.329580743	CP	P00450-20-1065	Unlikely TB	Negative	0.83	-1.29		Female	Uganda
C179	11.00512379	F13A1	P00488	Unlikely TB	Negative	0.83	-1.29		Female	Uganda
C179	9.878154971	PNP	P00491	Unlikely TB	Negative	0.83	-1.29		Female	Uganda
C179	9.764076722	HPRT1	P00492	Unlikely TB	Negative	0.83	-1.29		Female	Uganda
C179	9.963477289	PGK1	P00558	Unlikely TB	Negative	0.83	-1.29		Female	Uganda
C179	9.662997405	AK1	P00568	Unlikely TB	Negative	0.83	-1.29		Female	Uganda
C179	12.21772818	F2	P00734	Unlikely TB	Negative	0.83	-1.29		Female	Uganda
C179	8.513798561	F2	P00734-364-622	Unlikely TB	Negative	0.83	-1.29		Female	Uganda
C179	8.554932998	F2	P00734-44-622	Unlikely TB	Negative	0.83	-1.29		Female	Uganda
C179	12.17589247	C1R	P00736	Unlikely TB	Negative	0.83	-1.29		Female	Uganda
C179	14.94080379	HP	P00738	Unlikely TB	Negative	0.83	-1.29		Female	Uganda
C179	11.1170557	HP	P00738-162-406	Unlikely TB	Negative	0.83	-1.29		Female	Uganda
C179	11.85453206	HP	P00738-19-406	Unlikely TB	Negative	0.83	-1.29		Female	Uganda
C179	12.78573114	HPR	P00739	Unlikely TB	Negative	0.83	-1.29		Female	Uganda
C179	10.67327743	F9	P00740	Unlikely TB	Negative	0.83	-1.29		Female	Uganda
C179	12.04965055	F10	P00742	Unlikely TB	Negative	0.83	-1.29		Female	Uganda
C179	11.1189777	CFD	P00746	Unlikely TB	Negative	0.83	-1.29		Female	Uganda
C179	12.17281306	PLG	P00747	Unlikely TB	Negative	0.83	-1.29		Female	Uganda
C179	9.80588768	PLG	P00747-20-810	Unlikely TB	Negative	0.83	-1.29		Female	Uganda
C179	13.16419591	F12	P00748	Unlikely TB	Negative	0.83	-1.29		Female	Uganda
C179	11.98980434	CFB	P00751	Unlikely TB	Negative	0.83	-1.29		Female	Uganda
C179	8.589445395	CFB	P00751-26-764	Unlikely TB	Negative	0.83	-1.29		Female	Uganda
C179	11.23795445	CA1	P00915	Unlikely TB	Negative	0.83	-1.29		Female	Uganda
C179	9.068698815	CA2	P00918	Unlikely TB	Negative	0.83	-1.29		Female	Uganda
C179	13.35198268	SERPINC1	P01008	Unlikely TB	Negative	0.83	-1.29		Female	Uganda
C179	13.91882221	SERPINC1	P01008-33-464	Unlikely TB	Negative	0.83	-1.29		Female	Uganda
C179	12.60350184	SERPINA1	P01009	Unlikely TB	Negative	0.83	-1.29		Female	Uganda
C179	10.40242359	SERPINA1	P01009-25-418	Unlikely TB	Negative	0.83	-1.29		Female	Uganda
C179	12.40568695	SERPINA1	P01009-375-418	Unlikely TB	Negative	0.83	-1.29		Female	Uganda
C179	12.94815295	SERPINA3	P01011	Unlikely TB	Negative	0.83	-1.29		Female	Uganda
C179	12.2513819	SERPINA3	P01011-26-423	Unlikely TB	Negative	0.83	-1.29		Female	Uganda
C179	12.87067107	AGT	P01019	Unlikely TB	Negative	0.83	-1.29		Female	Uganda
C179	13.67893047	A2M	P01023	Unlikely TB	Negative	0.83	-1.29		Female	Uganda
C179	11.65363921	A2M	P01023-24-1474	Unlikely TB	Negative	0.83	-1.29		Female	Uganda
C179	12.80008167	C3	P01024	Unlikely TB	Negative	0.83	-1.29		Female	Uganda
C179	11.13880254	C3	P01024-23-1663	Unlikely TB	Negative	0.83	-1.29		Female	Uganda
C179	12.31244237	C5	P01031	Unlikely TB	Negative	0.83	-1.29		Female	Uganda
C179	10.0980101	TIMP1	P01033-24-207	Unlikely TB	Negative	0.83	-1.29		Female	Uganda
C179	9.453444634	CST3	P01034	Unlikely TB	Negative	0.83	-1.29		Female	Uganda
C179	13.16161752	KNG1	P01042	Unlikely TB	Negative	0.83	-1.29		Female	Uganda
C179	9.122104464	TGFB1	P01137	Unlikely TB	Negative	0.83	-1.29		Female	Uganda
C179	9.855900393	IGF2	P01344	Unlikely TB	Negative	0.83	-1.29		Female	Uganda
C179	9.706799036	IGF2	P01344-25-91	Unlikely TB	Negative	0.83	-1.29		Female	Uganda
C179	12.30204268	JCHAIN	P01591	Unlikely TB	Negative	0.83	-1.29		Female	Uganda
C179	8.924036335	JCHAIN	P01591-23-159	Unlikely TB	Negative	0.83	-1.29		Female	Uganda
C179	15.00882937	IGKV1D-33	P01593	Unlikely TB	Negative	0.83	-1.29		Female	Uganda
C179	17.01866729	IGKV1D-33	P01593-23-117	Unlikely TB	Negative	0.83	-1.29		Female	Uganda
C179	15.38793388	IGKV1-39	P01597	Unlikely TB	Negative	0.83	-1.29		Female	Uganda
C179	11.23818331	IGKV1-17	P01599	Unlikely TB	Negative	0.83	-1.29		Female	Uganda
C179	10.67628239	IGKV1-5	P01602	Unlikely TB	Negative	0.83	-1.29		Female	Uganda
C179	12.00598133	IGKV1-5	P01602-23-117	Unlikely TB	Negative	0.83	-1.29		Female	Uganda
C179	10.97450496	IGKV3-20	P01619	Unlikely TB	Negative	0.83	-1.29		Female	Uganda
C179	15.95931547	IGKV3-20	P01619-21-116	Unlikely TB	Negative	0.83	-1.29		Female	Uganda
C179	12.74348866	IGLV1-47	P01700	Unlikely TB	Negative	0.83	-1.29		Female	Uganda
C179	13.40639488	IGLV1-47	P01700-20-117	Unlikely TB	Negative	0.83	-1.29		Female	Uganda
C179	12.6503095	IGLV1-51	P01701	Unlikely TB	Negative	0.83	-1.29		Female	Uganda
C179	16.30699836	IGLV1-51	P01701-20-117	Unlikely TB	Negative	0.83	-1.29		Female	Uganda
C179	14.63816511	IGLV1-40	P01703-20-118	Unlikely TB	Negative	0.83	-1.29		Female	Uganda
C179	8.699794295	IGLV2-14	P01704	Unlikely TB	Negative	0.83	-1.29		Female	Uganda
C179	9.90478295	IGLV3-19	P01714	Unlikely TB	Negative	0.83	-1.29		Female	Uganda
C179	15.9287112	IGLV3-19	P01714-21-112	Unlikely TB	Negative	0.83	-1.29		Female	Uganda
C179	11.75313373	IGLV3-25	P01717	Unlikely TB	Negative	0.83	-1.29		Female	Uganda
C179	15.25378131	IGLV3-27	P01718-21-113	Unlikely TB	Negative	0.83	-1.29		Female	Uganda
C179	12.07440935	IGLV6-57	P01721-20-117	Unlikely TB	Negative	0.83	-1.29		Female	Uganda
C179	13.87200255	IGHV1-69	P01742	Unlikely TB	Negative	0.83	-1.29		Female	Uganda
C179	14.90916691	IGHV1-46	P01743	Unlikely TB	Negative	0.83	-1.29		Female	Uganda
C179	8.398004802	IGHV3-11	P01762-20-117	Unlikely TB	Negative	0.83	-1.29		Female	Uganda
C179	10.33043028	IGHV3-23	P01764	Unlikely TB	Negative	0.83	-1.29		Female	Uganda
C179	14.25193847	IGHV3-23	P01764-20-117	Unlikely TB	Negative	0.83	-1.29		Female	Uganda
C179	8.457553136	IGHV3-13	P01766	Unlikely TB	Negative	0.83	-1.29		Female	Uganda
C179	9.444706317	IGHV3-53	P01767-20-116	Unlikely TB	Negative	0.83	-1.29		Female	Uganda
C179	8.663668761	IGHV3-30	P01768-20-117	Unlikely TB	Negative	0.83	-1.29		Female	Uganda
C179	9.278902181	IGHV3-33	P01772	Unlikely TB	Negative	0.83	-1.29		Female	Uganda
C179	8.750941902	IGHV3-7	P01780	Unlikely TB	Negative	0.83	-1.29		Female	Uganda
C179	9.782218259	IGHV3-7	P01780-20-117	Unlikely TB	Negative	0.83	-1.29		Female	Uganda
C179	12.92656971	IGHV3-9	P01782	Unlikely TB	Negative	0.83	-1.29		Female	Uganda
C179	8.59613247	IGHV2-5	P01817	Unlikely TB	Negative	0.83	-1.29		Female	Uganda
C179	10.68957446	IGHV4-39	P01824	Unlikely TB	Negative	0.83	-1.29		Female	Uganda
C179	11.4919723	IGHV4-39	P01824-27-125	Unlikely TB	Negative	0.83	-1.29		Female	Uganda
C179	10.18284524	PIGR	P01833	Unlikely TB	Negative	0.83	-1.29		Female	Uganda
C179	11.89375362	PIGR	P01833-19-764	Unlikely TB	Negative	0.83	-1.29		Female	Uganda
C179	12.87911872	IGKC	P01834	Unlikely TB	Negative	0.83	-1.29		Female	Uganda
C179	9.357684633	IGHE	P01854	Unlikely TB	Negative	0.83	-1.29		Female	Uganda
C179	13.24895855	IGHG1	P01857	Unlikely TB	Negative	0.83	-1.29		Female	Uganda
C179	10.59559797	IGHG1	P01857-1-330	Unlikely TB	Negative	0.83	-1.29		Female	Uganda
C179	11.90165726	IGHG2	P01859	Unlikely TB	Negative	0.83	-1.29		Female	Uganda
C179	11.7944872	IGHG3	P01860	Unlikely TB	Negative	0.83	-1.29		Female	Uganda
C179	13.73737474	IGHG4	P01861	Unlikely TB	Negative	0.83	-1.29		Female	Uganda
C179	13.52482642	IGHM	P01871	Unlikely TB	Negative	0.83	-1.29		Female	Uganda
C179	10.45982706	IGHM	P01871-1-453	Unlikely TB	Negative	0.83	-1.29		Female	Uganda
C179	14.33731436	IGHA1	P01876	Unlikely TB	Negative	0.83	-1.29		Female	Uganda
C179	11.12655289	IGHA1	P01876-1-353	Unlikely TB	Negative	0.83	-1.29		Female	Uganda
C179	13.01225084	IGHA2	P01877	Unlikely TB	Negative	0.83	-1.29		Female	Uganda
C179	13.38954974	IGHA2	P01877-1-340	Unlikely TB	Negative	0.83	-1.29		Female	Uganda
C179	11.10937252	IGHD	P01880	Unlikely TB	Negative	0.83	-1.29		Female	Uganda
C179	9.203621812	IGHD	P01880-1-384	Unlikely TB	Negative	0.83	-1.29		Female	Uganda
C179	12.19518845	HLA-B	P01889	Unlikely TB	Negative	0.83	-1.29		Female	Uganda
C179	8.873243726	HBE1	P02100	Unlikely TB	Negative	0.83	-1.29		Female	Uganda
C179	8.853512753	COL1A1	P02452	Unlikely TB	Negative	0.83	-1.29		Female	Uganda
C179	12.78989947	COL1A1	P02452-1219-1464	Unlikely TB	Negative	0.83	-1.29		Female	Uganda
C179	9.309875884	KRT14	P02533	Unlikely TB	Negative	0.83	-1.29		Female	Uganda
C179	9.825572639	KRT6A	P02538	Unlikely TB	Negative	0.83	-1.29		Female	Uganda
C179	9.424544413	SPTA1	P02549	Unlikely TB	Negative	0.83	-1.29		Female	Uganda
C179	14.51461247	APOA1	P02647	Unlikely TB	Negative	0.83	-1.29		Female	Uganda
C179	11.57709903	APOA1	P02647-25-266	Unlikely TB	Negative	0.83	-1.29		Female	Uganda
C179	14.18020012	APOE	P02649	Unlikely TB	Negative	0.83	-1.29		Female	Uganda
C179	12.14128743	APOA2	P02652	Unlikely TB	Negative	0.83	-1.29		Female	Uganda
C179	12.65037044	APOC1	P02654	Unlikely TB	Negative	0.83	-1.29		Female	Uganda
C179	13.83517056	APOC1	P02654-29-83	Unlikely TB	Negative	0.83	-1.29		Female	Uganda
C179	11.92295761	APOC2	P02655	Unlikely TB	Negative	0.83	-1.29		Female	Uganda
C179	11.07668081	APOC2	P02655-23-101	Unlikely TB	Negative	0.83	-1.29		Female	Uganda
C179	14.86125832	APOC2	P02655-29-101	Unlikely TB	Negative	0.83	-1.29		Female	Uganda
C179	10.99114006	APOC3	P02656	Unlikely TB	Negative	0.83	-1.29		Female	Uganda
C179	11.80736968	APOC3	P02656-21-99	Unlikely TB	Negative	0.83	-1.29		Female	Uganda
C179	11.96262501	FGA	P02671	Unlikely TB	Negative	0.83	-1.29		Female	Uganda
C179	9.244725369	FGA	P02671-20-35	Unlikely TB	Negative	0.83	-1.29		Female	Uganda
C179	12.70140627	FGB	P02675	Unlikely TB	Negative	0.83	-1.29		Female	Uganda
C179	14.89350502	FGB	P02675-31-44	Unlikely TB	Negative	0.83	-1.29		Female	Uganda
C179	13.23517546	FGG	P02679	Unlikely TB	Negative	0.83	-1.29		Female	Uganda
C179	9.642156855	FGG	P02679-27-453	Unlikely TB	Negative	0.83	-1.29		Female	Uganda
C179	10.31845799	SLC4A1	P02730	Unlikely TB	Negative	0.83	-1.29		Female	Uganda
C179	11.15002966	CRP	P02741	Unlikely TB	Negative	0.83	-1.29		Female	Uganda
C179	11.8167276	APCS	P02743	Unlikely TB	Negative	0.83	-1.29		Female	Uganda
C179	11.78382434	C1QA	P02745	Unlikely TB	Negative	0.83	-1.29		Female	Uganda
C179	12.89557196	C1QB	P02746	Unlikely TB	Negative	0.83	-1.29		Female	Uganda
C179	13.58102525	C1QC	P02747	Unlikely TB	Negative	0.83	-1.29		Female	Uganda
C179	11.88529886	C9	P02748	Unlikely TB	Negative	0.83	-1.29		Female	Uganda
C179	11.71574697	APOH	P02749	Unlikely TB	Negative	0.83	-1.29		Female	Uganda
C179	13.54608908	LRG1	P02750	Unlikely TB	Negative	0.83	-1.29		Female	Uganda
C179	8.727997611	LRG1	P02750-36-347	Unlikely TB	Negative	0.83	-1.29		Female	Uganda
C179	9.917393112	FN1	P02751	Unlikely TB	Negative	0.83	-1.29		Female	Uganda
C179	11.17110638	RBP4	P02753	Unlikely TB	Negative	0.83	-1.29		Female	Uganda
C179	13.03149601	AMBP	P02760	Unlikely TB	Negative	0.83	-1.29		Female	Uganda
C179	9.325809914	AMBP	P02760-206-352	Unlikely TB	Negative	0.83	-1.29		Female	Uganda
C179	13.16331565	ORM1	P02763	Unlikely TB	Negative	0.83	-1.29		Female	Uganda
C179	11.67053773	AHSG	P02765	Unlikely TB	Negative	0.83	-1.29		Female	Uganda
C179	11.88450848	TTR	P02766	Unlikely TB	Negative	0.83	-1.29		Female	Uganda
C179	13.86111252	ALB	P02768	Unlikely TB	Negative	0.83	-1.29		Female	Uganda
C179	11.24084101	ALB	P02768-25-609	Unlikely TB	Negative	0.83	-1.29		Female	Uganda
C179	12.7510386	GC	P02774	Unlikely TB	Negative	0.83	-1.29		Female	Uganda
C179	10.60114424	PPBP	P02775	Unlikely TB	Negative	0.83	-1.29		Female	Uganda
C179	8.479634254	PPBP	P02775-35-128	Unlikely TB	Negative	0.83	-1.29		Female	Uganda
C179	10.33425134	PF4	P02776	Unlikely TB	Negative	0.83	-1.29		Female	Uganda
C179	11.83904662	TFRC	P02786	Unlikely TB	Negative	0.83	-1.29		Female	Uganda
C179	14.65886759	TF	P02787	Unlikely TB	Negative	0.83	-1.29		Female	Uganda
C179	10.89369911	TF	P02787-20-698	Unlikely TB	Negative	0.83	-1.29		Female	Uganda
C179	8.986684398	LTF	P02788	Unlikely TB	Negative	0.83	-1.29		Female	Uganda
C179	10.6693063	LTF	P02788-20-710	Unlikely TB	Negative	0.83	-1.29		Female	Uganda
C179	13.54325045	HPX	P02790	Unlikely TB	Negative	0.83	-1.29		Female	Uganda
C179	8.139166697	HPX	P02790-24-462	Unlikely TB	Negative	0.83	-1.29		Female	Uganda
C179	8.657838451	ANG	P03950	Unlikely TB	Negative	0.83	-1.29		Female	Uganda
C179	11.08463683	F11	P03951	Unlikely TB	Negative	0.83	-1.29		Female	Uganda
C179	11.9682188	KLKB1	P03952	Unlikely TB	Negative	0.83	-1.29		Female	Uganda
C179	15.24837789	KLKB1	P03952-20-390	Unlikely TB	Negative	0.83	-1.29		Female	Uganda
C179	12.81151791	C4BPA	P04003	Unlikely TB	Negative	0.83	-1.29		Female	Uganda
C179	13.19896252	VTN	P04004	Unlikely TB	Negative	0.83	-1.29		Female	Uganda
C179	9.764132388	CAT	P04040	Unlikely TB	Negative	0.83	-1.29		Female	Uganda
C179	11.85210935	FUCA1	P04066	Unlikely TB	Negative	0.83	-1.29		Female	Uganda
C179	10.44477199	PROC	P04070	Unlikely TB	Negative	0.83	-1.29		Female	Uganda
C179	12.03195474	ALDOA	P04075	Unlikely TB	Negative	0.83	-1.29		Female	Uganda
C179	9.020768298	ANXA1	P04083	Unlikely TB	Negative	0.83	-1.29		Female	Uganda
C179	11.42008828	APOB	P04114	Unlikely TB	Negative	0.83	-1.29		Female	Uganda
C179	9.377811879	APOB	P04114-28-4563	Unlikely TB	Negative	0.83	-1.29		Female	Uganda
C179	12.02300605	LCAT	P04180	Unlikely TB	Negative	0.83	-1.29		Female	Uganda
C179	12.75965878	HRG	P04196	Unlikely TB	Negative	0.83	-1.29		Female	Uganda
C179	8.569571229	HRG	P04196-19-525	Unlikely TB	Negative	0.83	-1.29		Female	Uganda
C179	14.13136355	A1BG	P04217	Unlikely TB	Negative	0.83	-1.29		Female	Uganda
C179	11.05119583	A1BG	P04217-22-495	Unlikely TB	Negative	0.83	-1.29		Female	Uganda
C179	10.72706648	KRT1	P04264	Unlikely TB	Negative	0.83	-1.29		Female	Uganda
C179	9.521763405	VWF	P04275	Unlikely TB	Negative	0.83	-1.29		Female	Uganda
C179	12.44342696	SHBG	P04278	Unlikely TB	Negative	0.83	-1.29		Female	Uganda
C179	10.30884965	GAPDH	P04406	Unlikely TB	Negative	0.83	-1.29		Female	Uganda
C179	12.41049557	IGKV1-16	P04430	Unlikely TB	Negative	0.83	-1.29		Female	Uganda
C179	13.61088346	IGKV3-11	P04433	Unlikely TB	Negative	0.83	-1.29		Female	Uganda
C179	17.40412972	IGKV3-11	P04433-21-115	Unlikely TB	Negative	0.83	-1.29		Female	Uganda
C179	8.857019603	HLA-A	P04439	Unlikely TB	Negative	0.83	-1.29		Female	Uganda
C179	8.956484936	CAPNS1	P04632	Unlikely TB	Negative	0.83	-1.29		Female	Uganda
C179	9.155121403	HSPB1	P04792	Unlikely TB	Negative	0.83	-1.29		Female	Uganda
C179	9.208679817	RPN1	P04843	Unlikely TB	Negative	0.83	-1.29		Female	Uganda
C179	9.479811735	RPN2	P04844	Unlikely TB	Negative	0.83	-1.29		Female	Uganda
C179	9.509209815	GNAI2	P04899	Unlikely TB	Negative	0.83	-1.29		Female	Uganda
C179	11.60318527	ALDOB	P05062	Unlikely TB	Negative	0.83	-1.29		Female	Uganda
C179	9.148140417	APP	P05067	Unlikely TB	Negative	0.83	-1.29		Female	Uganda
C179	12.01404442	APOD	P05090	Unlikely TB	Negative	0.83	-1.29		Female	Uganda
C179	11.67881985	APOD	P05090-21-189	Unlikely TB	Negative	0.83	-1.29		Female	Uganda
C179	9.047873109	ITGB3	P05106	Unlikely TB	Negative	0.83	-1.29		Female	Uganda
C179	11.96321973	S100A8	P05109	Unlikely TB	Negative	0.83	-1.29		Female	Uganda
C179	12.09191412	SERPINA5	P05154	Unlikely TB	Negative	0.83	-1.29		Female	Uganda
C179	13.38258685	SERPING1	P05155	Unlikely TB	Negative	0.83	-1.29		Female	Uganda
C179	8.760281672	SERPING1	P05155-23-500	Unlikely TB	Negative	0.83	-1.29		Female	Uganda
C179	11.85861646	CFI	P05156	Unlikely TB	Negative	0.83	-1.29		Female	Uganda
C179	11.28072694	F13B	P05160	Unlikely TB	Negative	0.83	-1.29		Female	Uganda
C179	10.45024036	MPO	P05164	Unlikely TB	Negative	0.83	-1.29		Female	Uganda
C179	11.25599214	ICAM1	P05362	Unlikely TB	Negative	0.83	-1.29		Female	Uganda
C179	8.760917862	RPLP0	P05388	Unlikely TB	Negative	0.83	-1.29		Female	Uganda
C179	11.84476119	CLEC3B	P05452	Unlikely TB	Negative	0.83	-1.29		Female	Uganda
C179	9.892873422	CLEC3B	P05452-22-202	Unlikely TB	Negative	0.83	-1.29		Female	Uganda
C179	12.00534168	SERPINA7	P05543	Unlikely TB	Negative	0.83	-1.29		Female	Uganda
C179	13.30523309	SERPIND1	P05546	Unlikely TB	Negative	0.83	-1.29		Female	Uganda
C179	9.985306299	ITGB1	P05556	Unlikely TB	Negative	0.83	-1.29		Female	Uganda
C179	12.11307744	BCHE	P06276	Unlikely TB	Negative	0.83	-1.29		Female	Uganda
C179	10.80169023	IGKV4-1	P06312	Unlikely TB	Negative	0.83	-1.29		Female	Uganda
C179	13.35864182	IGKV4-1	P06312-21-121	Unlikely TB	Negative	0.83	-1.29		Female	Uganda
C179	14.23198607	IGHV4-34	P06331	Unlikely TB	Negative	0.83	-1.29		Female	Uganda
C179	11.86235257	GSN	P06396	Unlikely TB	Negative	0.83	-1.29		Female	Uganda
C179	18.73728256	GSN	P06396-28-782	Unlikely TB	Negative	0.83	-1.29		Female	Uganda
C179	8.699241265	PTMA	P06454	Unlikely TB	Negative	0.83	-1.29		Female	Uganda
C179	9.056647433	ATP5F1B	P06576	Unlikely TB	Negative	0.83	-1.29		Female	Uganda
C179	13.43626647	C2	P06681	Unlikely TB	Negative	0.83	-1.29		Female	Uganda
C179	10.06248102	S100A9	P06702	Unlikely TB	Negative	0.83	-1.29		Female	Uganda
C179	14.31705766	APOA4	P06727	Unlikely TB	Negative	0.83	-1.29		Female	Uganda
C179	8.454780719	APOA4	P06727-21-396	Unlikely TB	Negative	0.83	-1.29		Female	Uganda
C179	10.3660898	ENO1	P06733	Unlikely TB	Negative	0.83	-1.29		Female	Uganda
C179	9.062660863	PYGL	P06737	Unlikely TB	Negative	0.83	-1.29		Female	Uganda
C179	13.45492955	NPM1	P06748	Unlikely TB	Negative	0.83	-1.29		Female	Uganda
C179	9.526169396	TPM3	P06753	Unlikely TB	Negative	0.83	-1.29		Female	Uganda
C179	11.52906043	LDHB	P07195	Unlikely TB	Negative	0.83	-1.29		Female	Uganda
C179	11.9997635	PROS1	P07225	Unlikely TB	Negative	0.83	-1.29		Female	Uganda
C179	9.208599972	P4HB	P07237	Unlikely TB	Negative	0.83	-1.29		Female	Uganda
C179	10.04119306	CSF1R	P07333	Unlikely TB	Negative	0.83	-1.29		Female	Uganda
C179	11.50276738	C8A	P07357	Unlikely TB	Negative	0.83	-1.29		Female	Uganda
C179	12.5068632	C8B	P07358	Unlikely TB	Negative	0.83	-1.29		Female	Uganda
C179	11.51235109	GP1BA	P07359	Unlikely TB	Negative	0.83	-1.29		Female	Uganda
C179	12.76545885	C8G	P07360	Unlikely TB	Negative	0.83	-1.29		Female	Uganda
C179	9.766878022	CAPN1	P07384	Unlikely TB	Negative	0.83	-1.29		Female	Uganda
C179	9.05273428	TUBB	P07437	Unlikely TB	Negative	0.83	-1.29		Female	Uganda
C179	10.96830551	PFN1	P07737	Unlikely TB	Negative	0.83	-1.29		Female	Uganda
C179	8.997651037	BPGM	P07738	Unlikely TB	Negative	0.83	-1.29		Female	Uganda
C179	13.72267342	EPRS1	P07814	Unlikely TB	Negative	0.83	-1.29		Female	Uganda
C179	9.033557359	HSP90AA1	P07900	Unlikely TB	Negative	0.83	-1.29		Female	Uganda
C179	8.505571171	HNRNPC	P07910	Unlikely TB	Negative	0.83	-1.29		Female	Uganda
C179	9.379604727	TPM2	P07951	Unlikely TB	Negative	0.83	-1.29		Female	Uganda
C179	8.753846543	SFTPB	P07988	Unlikely TB	Negative	0.83	-1.29		Female	Uganda
C179	10.34359671	THBS1	P07996	Unlikely TB	Negative	0.83	-1.29		Female	Uganda
C179	9.002851315	THBS1	P07996-19-1170	Unlikely TB	Negative	0.83	-1.29		Female	Uganda
C179	16.25852378	ANXA6	P08133	Unlikely TB	Negative	0.83	-1.29		Female	Uganda
C179	8.643491751	RHOC	P08134	Unlikely TB	Negative	0.83	-1.29		Female	Uganda
C179	14.30573293	SERPINA6	P08185	Unlikely TB	Negative	0.83	-1.29		Female	Uganda
C179	9.966719053	SLC3A2	P08195	Unlikely TB	Negative	0.83	-1.29		Female	Uganda
C179	9.823997987	HSP90AB1	P08238	Unlikely TB	Negative	0.83	-1.29		Female	Uganda
C179	10.26364833	HSP90AB1	P08238-2-724	Unlikely TB	Negative	0.83	-1.29		Female	Uganda
C179	11.42126985	MMP2	P08253	Unlikely TB	Negative	0.83	-1.29		Female	Uganda
C179	10.95823392	SOD3	P08294	Unlikely TB	Negative	0.83	-1.29		Female	Uganda
C179	12.00039091	MGP	P08493	Unlikely TB	Negative	0.83	-1.29		Female	Uganda
C179	9.121643803	ITGA2B	P08514	Unlikely TB	Negative	0.83	-1.29		Female	Uganda
C179	10.5459308	LPA	P08519	Unlikely TB	Negative	0.83	-1.29		Female	Uganda
C179	9.054997453	PLEK	P08567	Unlikely TB	Negative	0.83	-1.29		Female	Uganda
C179	13.22135746	CD14	P08571	Unlikely TB	Negative	0.83	-1.29		Female	Uganda
C179	10.7944513	CD14	P08571-20-367	Unlikely TB	Negative	0.83	-1.29		Female	Uganda
C179	8.392040786	MYL3	P08590	Unlikely TB	Negative	0.83	-1.29		Female	Uganda
C179	12.7240534	CFH	P08603	Unlikely TB	Negative	0.83	-1.29		Female	Uganda
C179	9.181741958	FCGR3A	P08637	Unlikely TB	Negative	0.83	-1.29		Female	Uganda
C179	13.05221323	FCGR3A	P08637-17-254	Unlikely TB	Negative	0.83	-1.29		Female	Uganda
C179	9.119649485	VIM	P08670	Unlikely TB	Negative	0.83	-1.29		Female	Uganda
C179	12.94212653	SERPINF2	P08697	Unlikely TB	Negative	0.83	-1.29		Female	Uganda
C179	17.78157523	SERPINF2	P08697-40-491	Unlikely TB	Negative	0.83	-1.29		Female	Uganda
C179	10.42058824	F7	P08709	Unlikely TB	Negative	0.83	-1.29		Female	Uganda
C179	9.275359318	KRT16	P08779	Unlikely TB	Negative	0.83	-1.29		Female	Uganda
C179	8.762209623	IGFBP1	P08833	Unlikely TB	Negative	0.83	-1.29		Female	Uganda
C179	9.586082785	DBH	P09172	Unlikely TB	Negative	0.83	-1.29		Female	Uganda
C179	9.556155388	GSTP1	P09211	Unlikely TB	Negative	0.83	-1.29		Female	Uganda
C179	9.180446608	LGALS1	P09382	Unlikely TB	Negative	0.83	-1.29		Female	Uganda
C179	9.207207233	SPARC	P09486	Unlikely TB	Negative	0.83	-1.29		Female	Uganda
C179	9.279172058	TPM1	P09493	Unlikely TB	Negative	0.83	-1.29		Female	Uganda
C179	13.18463924	C1S	P09871	Unlikely TB	Negative	0.83	-1.29		Female	Uganda
C179	9.786030023	LTA4H	P09960	Unlikely TB	Negative	0.83	-1.29		Female	Uganda
C179	14.03370163	C4A	P0C0L4	Unlikely TB	Negative	0.83	-1.29		Female	Uganda
C179	12.58094325	C4B	P0C0L5	Unlikely TB	Negative	0.83	-1.29		Female	Uganda
C179	8.445120184	C4B	P0C0L5-757-1446	Unlikely TB	Negative	0.83	-1.29		Female	Uganda
C179	9.104007744	SAA1	P0DJI8	Unlikely TB	Negative	0.83	-1.29		Female	Uganda
C179	10.75139575	SAA2	P0DJI9	Unlikely TB	Negative	0.83	-1.29		Female	Uganda
C179	14.38311342	SAA2	P0DJI9-19-122	Unlikely TB	Negative	0.83	-1.29		Female	Uganda
C179	10.01316204	HSPA1A	P0DMV8	Unlikely TB	Negative	0.83	-1.29		Female	Uganda
C179	8.844749408	HSPA1A	P0DMV8-2-641	Unlikely TB	Negative	0.83	-1.29		Female	Uganda
C179	12.33280603	IGLC2	P0DOY2	Unlikely TB	Negative	0.83	-1.29		Female	Uganda
C179	19.97631872	IGLC2	P0DOY2-1-106	Unlikely TB	Negative	0.83	-1.29		Female	Uganda
C179	8.78278882	IGLC3	P0DOY3	Unlikely TB	Negative	0.83	-1.29		Female	Uganda
C179	12.42671543	IGHV1-8	P0DP01	Unlikely TB	Negative	0.83	-1.29		Female	Uganda
C179	14.29041851	IGHV4-38-2	P0DP08-20-117	Unlikely TB	Negative	0.83	-1.29		Female	Uganda
C179	8.822374197	CALM1	P0DP23	Unlikely TB	Negative	0.83	-1.29		Female	Uganda
C179	12.29770341	IGHV3-38-3	P0DTE1	Unlikely TB	Negative	0.83	-1.29		Female	Uganda
C179	11.58126526	SRGN	P10124	Unlikely TB	Negative	0.83	-1.29		Female	Uganda
C179	8.366064726	TXN	P10599	Unlikely TB	Negative	0.83	-1.29		Female	Uganda
C179	9.459244289	TXN	P10599-2-105	Unlikely TB	Negative	0.83	-1.29		Female	Uganda
C179	9.426164848	CTSA	P10619	Unlikely TB	Negative	0.83	-1.29		Female	Uganda
C179	11.5091906	C7	P10643	Unlikely TB	Negative	0.83	-1.29		Female	Uganda
C179	8.803770039	PRKAR1A	P10644	Unlikely TB	Negative	0.83	-1.29		Female	Uganda
C179	9.584635892	KIT	P10721	Unlikely TB	Negative	0.83	-1.29		Female	Uganda
C179	9.337552549	HSPD1	P10809	Unlikely TB	Negative	0.83	-1.29		Female	Uganda
C179	14.04202402	CLU	P10909	Unlikely TB	Negative	0.83	-1.29		Female	Uganda
C179	10.94070505	CLU	P10909-23-449	Unlikely TB	Negative	0.83	-1.29		Female	Uganda
C179	10.61579003	HSPA5	P11021	Unlikely TB	Negative	0.83	-1.29		Female	Uganda
C179	9.375662803	HSPA8	P11142	Unlikely TB	Negative	0.83	-1.29		Female	Uganda
C179	9.053288717	SLC2A1	P11166	Unlikely TB	Negative	0.83	-1.29		Female	Uganda
C179	8.203097159	SLC2A3	P11169	Unlikely TB	Negative	0.83	-1.29		Female	Uganda
C179	9.090518151	EPB41	P11171	Unlikely TB	Negative	0.83	-1.29		Female	Uganda
C179	11.78273346	MBL2	P11226	Unlikely TB	Negative	0.83	-1.29		Female	Uganda
C179	9.144447618	SPTB	P11277	Unlikely TB	Negative	0.83	-1.29		Female	Uganda
C179	8.71751181	G6PD	P11413	Unlikely TB	Negative	0.83	-1.29		Female	Uganda
C179	8.700359781	MTHFD1	P11586	Unlikely TB	Negative	0.83	-1.29		Female	Uganda
C179	11.5551466	CETP	P11597	Unlikely TB	Negative	0.83	-1.29		Female	Uganda
C179	11.50914214	CETP	P11597-18-493	Unlikely TB	Negative	0.83	-1.29		Female	Uganda
C179	9.318922611	COL6A3	P12111	Unlikely TB	Negative	0.83	-1.29		Female	Uganda
C179	11.03751454	COL6A3	P12111-26-3177	Unlikely TB	Negative	0.83	-1.29		Female	Uganda
C179	8.454918719	SLC25A4	P12235	Unlikely TB	Negative	0.83	-1.29		Female	Uganda
C179	9.043290955	SLC25A6	P12236	Unlikely TB	Negative	0.83	-1.29		Female	Uganda
C179	11.45119533	F5	P12259	Unlikely TB	Negative	0.83	-1.29		Female	Uganda
C179	9.34703856	ACTN1	P12814	Unlikely TB	Negative	0.83	-1.29		Female	Uganda
C179	11.99511304	CDH1	P12830	Unlikely TB	Negative	0.83	-1.29		Female	Uganda
C179	8.476801544	SRC	P12931	Unlikely TB	Negative	0.83	-1.29		Female	Uganda
C179	8.869282362	GP1BB	P13224	Unlikely TB	Negative	0.83	-1.29		Female	Uganda
C179	10.65705252	NCAM1	P13591	Unlikely TB	Negative	0.83	-1.29		Female	Uganda
C179	11.27929583	ICAM2	P13598	Unlikely TB	Negative	0.83	-1.29		Female	Uganda
C179	9.722776718	EEF2	P13639	Unlikely TB	Negative	0.83	-1.29		Female	Uganda
C179	9.68699546	KRT10	P13645	Unlikely TB	Negative	0.83	-1.29		Female	Uganda
C179	9.214250906	KRT5	P13647	Unlikely TB	Negative	0.83	-1.29		Female	Uganda
C179	12.59763798	C6	P13671	Unlikely TB	Negative	0.83	-1.29		Female	Uganda
C179	9.719506169	ALAD	P13716	Unlikely TB	Negative	0.83	-1.29		Female	Uganda
C179	10.21876709	LCP1	P13796	Unlikely TB	Negative	0.83	-1.29		Female	Uganda
C179	9.135670196	APEH	P13798	Unlikely TB	Negative	0.83	-1.29		Female	Uganda
C179	8.518290276	ETFA	P13804	Unlikely TB	Negative	0.83	-1.29		Female	Uganda
C179	9.624289815	SELL	P14151	Unlikely TB	Negative	0.83	-1.29		Female	Uganda
C179	10.30352639	NID1	P14543	Unlikely TB	Negative	0.83	-1.29		Female	Uganda
C179	10.78920563	PKM	P14618	Unlikely TB	Negative	0.83	-1.29		Female	Uganda
C179	10.33662275	HSP90B1	P14625	Unlikely TB	Negative	0.83	-1.29		Female	Uganda
C179	8.484193881	GP9	P14770	Unlikely TB	Negative	0.83	-1.29		Female	Uganda
C179	9.145598543	MMP9	P14780	Unlikely TB	Negative	0.83	-1.29		Female	Uganda
C179	9.741713793	MMP9	P14780-20-93	Unlikely TB	Negative	0.83	-1.29		Female	Uganda
C179	9.466945048	RAC2	P15153	Unlikely TB	Negative	0.83	-1.29		Female	Uganda
C179	11.61568563	CPN1	P15169	Unlikely TB	Negative	0.83	-1.29		Female	Uganda
C179	8.4879642	GSPT1	P15170	Unlikely TB	Negative	0.83	-1.29		Female	Uganda
C179	9.249409742	NME1	P15531	Unlikely TB	Negative	0.83	-1.29		Female	Uganda
C179	10.82988055	IGLL1	P15814	Unlikely TB	Negative	0.83	-1.29		Female	Uganda
C179	12.17789312	CD44	P16070	Unlikely TB	Negative	0.83	-1.29		Female	Uganda
C179	9.274746368	ANK1	P16157	Unlikely TB	Negative	0.83	-1.29		Female	Uganda
C179	9.455205113	GLB1	P16278	Unlikely TB	Negative	0.83	-1.29		Female	Uganda
C179	8.904648608	PECAM1	P16284	Unlikely TB	Negative	0.83	-1.29		Female	Uganda
C179	9.168491715	EPB42	P16452	Unlikely TB	Negative	0.83	-1.29		Female	Uganda
C179	9.060150619	ATP2A2	P16615	Unlikely TB	Negative	0.83	-1.29		Female	Uganda
C179	8.872399152	CD36	P16671	Unlikely TB	Negative	0.83	-1.29		Female	Uganda
C179	10.79001134	FAH	P16930	Unlikely TB	Negative	0.83	-1.29		Female	Uganda
C179	10.35995288	GOT1	P17174	Unlikely TB	Negative	0.83	-1.29		Female	Uganda
C179	8.671045287	ITGA2	P17301	Unlikely TB	Negative	0.83	-1.29		Female	Uganda
C179	11.24253128	IGFBP3	P17936	Unlikely TB	Negative	0.83	-1.29		Female	Uganda
C179	8.843477532	PSMC3	P17980	Unlikely TB	Negative	0.83	-1.29		Female	Uganda
C179	8.713859952	TCP1	P17987	Unlikely TB	Negative	0.83	-1.29		Female	Uganda
C179	9.200583398	ALOX12	P18054	Unlikely TB	Negative	0.83	-1.29		Female	Uganda
C179	10.05687413	VCL	P18206	Unlikely TB	Negative	0.83	-1.29		Female	Uganda
C179	13.23864382	LBP	P18428	Unlikely TB	Negative	0.83	-1.29		Female	Uganda
C179	9.883630802	PGAM1	P18669	Unlikely TB	Negative	0.83	-1.29		Female	Uganda
C179	9.435562815	SDC1	P18827	Unlikely TB	Negative	0.83	-1.29		Female	Uganda
C179	8.771423752	GNAZ	P19086	Unlikely TB	Negative	0.83	-1.29		Female	Uganda
C179	11.2212876	VCAM1	P19320	Unlikely TB	Negative	0.83	-1.29		Female	Uganda
C179	9.055479776	HK1	P19367	Unlikely TB	Negative	0.83	-1.29		Female	Uganda
C179	12.30380671	ORM2	P19652	Unlikely TB	Negative	0.83	-1.29		Female	Uganda
C179	10.0597678	ORM2	P19652-19-201	Unlikely TB	Negative	0.83	-1.29		Female	Uganda
C179	12.05678651	ITIH2	P19823	Unlikely TB	Negative	0.83	-1.29		Female	Uganda
C179	12.43782473	ITIH1	P19827	Unlikely TB	Negative	0.83	-1.29		Female	Uganda
C179	8.943301604	RAB6A	P20340	Unlikely TB	Negative	0.83	-1.29		Female	Uganda
C179	8.841971717	PSMB1	P20618	Unlikely TB	Negative	0.83	-1.29		Female	Uganda
C179	12.05781099	PZP	P20742	Unlikely TB	Negative	0.83	-1.29		Female	Uganda
C179	12.9304552	C4BPB	P20851	Unlikely TB	Negative	0.83	-1.29		Female	Uganda
C179	9.518082444	COL5A1	P20908	Unlikely TB	Negative	0.83	-1.29		Female	Uganda
C179	10.10960189	CSRP1	P21291	Unlikely TB	Negative	0.83	-1.29		Female	Uganda
C179	9.350615135	FLNA	P21333	Unlikely TB	Negative	0.83	-1.29		Female	Uganda
C179	10.81465906	CD9	P21926-2-228	Unlikely TB	Negative	0.83	-1.29		Female	Uganda
C179	9.585679615	COMT	P21964	Unlikely TB	Negative	0.83	-1.29		Female	Uganda
C179	8.840354228	TGM2	P21980	Unlikely TB	Negative	0.83	-1.29		Female	Uganda
C179	11.10349197	TNXB	P22105	Unlikely TB	Negative	0.83	-1.29		Female	Uganda
C179	8.662438678	PAICS	P22234	Unlikely TB	Negative	0.83	-1.29		Female	Uganda
C179	9.292271015	UBA1	P22314	Unlikely TB	Negative	0.83	-1.29		Female	Uganda
C179	13.93294841	GPX3	P22352	Unlikely TB	Negative	0.83	-1.29		Female	Uganda
C179	9.449136761	NME2	P22392	Unlikely TB	Negative	0.83	-1.29		Female	Uganda
C179	9.148552487	HNRNPA2B1	P22626	Unlikely TB	Negative	0.83	-1.29		Female	Uganda
C179	13.96590208	CPN2	P22792	Unlikely TB	Negative	0.83	-1.29		Female	Uganda
C179	13.17487062	PROZ	P22891	Unlikely TB	Negative	0.83	-1.29		Female	Uganda
C179	9.397019456	MRC1	P22897	Unlikely TB	Negative	0.83	-1.29		Female	Uganda
C179	11.35705398	IGHV1-2	P23083	Unlikely TB	Negative	0.83	-1.29		Female	Uganda
C179	11.49725498	FBLN1	P23142	Unlikely TB	Negative	0.83	-1.29		Female	Uganda
C179	11.0934376	FBLN1	P23142-30-703	Unlikely TB	Negative	0.83	-1.29		Female	Uganda
C179	14.11662799	TCEA1	P23193	Unlikely TB	Negative	0.83	-1.29		Female	Uganda
C179	8.705942407	ITGA6	P23229	Unlikely TB	Negative	0.83	-1.29		Female	Uganda
C179	9.556623766	PPIB	P23284	Unlikely TB	Negative	0.83	-1.29		Female	Uganda
C179	9.471975538	WARS1	P23381	Unlikely TB	Negative	0.83	-1.29		Female	Uganda
C179	11.41910115	PTPRG	P23470	Unlikely TB	Negative	0.83	-1.29		Female	Uganda
C179	9.167443569	AHCY	P23526	Unlikely TB	Negative	0.83	-1.29		Female	Uganda
C179	9.269960072	CFL1	P23528	Unlikely TB	Negative	0.83	-1.29		Female	Uganda
C179	9.551239457	PRTN3	P24158	Unlikely TB	Negative	0.83	-1.29		Female	Uganda
C179	8.313955989	EEF1B2	P24534	Unlikely TB	Negative	0.83	-1.29		Female	Uganda
C179	8.628318624	TBXAS1	P24557	Unlikely TB	Negative	0.83	-1.29		Female	Uganda
C179	10.6190375	IGFBP6	P24592	Unlikely TB	Negative	0.83	-1.29		Female	Uganda
C179	8.444348623	IGFBP5	P24593	Unlikely TB	Negative	0.83	-1.29		Female	Uganda
C179	9.761286856	TNC	P24821	Unlikely TB	Negative	0.83	-1.29		Female	Uganda
C179	8.600633926	MYL9	P24844	Unlikely TB	Negative	0.83	-1.29		Female	Uganda
C179	9.366996488	AZGP1	P25311	Unlikely TB	Negative	0.83	-1.29		Female	Uganda
C179	9.407490225	ATP5F1A	P25705	Unlikely TB	Negative	0.83	-1.29		Female	Uganda
C179	9.740920029	PSMA1	P25786	Unlikely TB	Negative	0.83	-1.29		Female	Uganda
C179	9.944425897	PSMA2	P25787	Unlikely TB	Negative	0.83	-1.29		Female	Uganda
C179	10.35078914	PSMA3	P25788	Unlikely TB	Negative	0.83	-1.29		Female	Uganda
C179	10.29129287	MSN	P26038	Unlikely TB	Negative	0.83	-1.29		Female	Uganda
C179	11.36414177	S100A4	P26447	Unlikely TB	Negative	0.83	-1.29		Female	Uganda
C179	9.001965183	EEF1G	P26641	Unlikely TB	Negative	0.83	-1.29		Female	Uganda
C179	10.69921464	MST1	P26927	Unlikely TB	Negative	0.83	-1.29		Female	Uganda
C179	9.494937339	STOM	P27105	Unlikely TB	Negative	0.83	-1.29		Female	Uganda
C179	14.36614865	PON1	P27169	Unlikely TB	Negative	0.83	-1.29		Female	Uganda
C179	9.549663359	YWHAQ	P27348	Unlikely TB	Negative	0.83	-1.29		Female	Uganda
C179	10.07557336	CALR	P27797	Unlikely TB	Negative	0.83	-1.29		Female	Uganda
C179	9.259047915	CANX	P27824	Unlikely TB	Negative	0.83	-1.29		Female	Uganda
C179	10.26744817	CFP	P27918	Unlikely TB	Negative	0.83	-1.29		Female	Uganda
C179	10.48542478	PSMA5	P28066	Unlikely TB	Negative	0.83	-1.29		Female	Uganda
C179	9.099354814	PTPN6	P29350	Unlikely TB	Negative	0.83	-1.29		Female	Uganda
C179	9.681207874	TKT	P29401	Unlikely TB	Negative	0.83	-1.29		Female	Uganda
C179	12.91982812	SERPINA4	P29622	Unlikely TB	Negative	0.83	-1.29		Female	Uganda
C179	8.812762896	EEF1D	P29692	Unlikely TB	Negative	0.83	-1.29		Female	Uganda
C179	9.999737179	PRDX6	P30041	Unlikely TB	Negative	0.83	-1.29		Female	Uganda
C179	10.8583033	BLVRB	P30043	Unlikely TB	Negative	0.83	-1.29		Female	Uganda
C179	8.942478097	PRDX5	P30044	Unlikely TB	Negative	0.83	-1.29		Female	Uganda
C179	8.318756656	PRDX3	P30048	Unlikely TB	Negative	0.83	-1.29		Female	Uganda
C179	8.691390487	PEBP1	P30086	Unlikely TB	Negative	0.83	-1.29		Female	Uganda
C179	9.806111735	PDIA3	P30101	Unlikely TB	Negative	0.83	-1.29		Female	Uganda
C179	9.017638938	PPP2R1A	P30153	Unlikely TB	Negative	0.83	-1.29		Female	Uganda
C179	9.121252493	SERPINB1	P30740	Unlikely TB	Negative	0.83	-1.29		Female	Uganda
C179	9.535926361	SERPINB1	P30740-1-379	Unlikely TB	Negative	0.83	-1.29		Female	Uganda
C179	8.969450989	CPS1	P31327	Unlikely TB	Negative	0.83	-1.29		Female	Uganda
C179	9.050707043	ATIC	P31939	Unlikely TB	Negative	0.83	-1.29		Female	Uganda
C179	8.63467867	YWHAB	P31946	Unlikely TB	Negative	0.83	-1.29		Female	Uganda
C179	9.885807006	STIP1	P31948	Unlikely TB	Negative	0.83	-1.29		Female	Uganda
C179	12.7350788	PRDX2	P32119	Unlikely TB	Negative	0.83	-1.29		Female	Uganda
C179	10.67753776	CDH5	P33151	Unlikely TB	Negative	0.83	-1.29		Female	Uganda
C179	11.88510074	KIF5B	P33176	Unlikely TB	Negative	0.83	-1.29		Female	Uganda
C179	10.84263813	MAN1A1	P33908	Unlikely TB	Negative	0.83	-1.29		Female	Uganda
C179	8.889909008	HSPA4	P34932	Unlikely TB	Negative	0.83	-1.29		Female	Uganda
C179	8.599429505	PRSS3	P35030	Unlikely TB	Negative	0.83	-1.29		Female	Uganda
C179	8.945543621	PHB	P35232	Unlikely TB	Negative	0.83	-1.29		Female	Uganda
C179	9.017671703	THBS4	P35443	Unlikely TB	Negative	0.83	-1.29		Female	Uganda
C179	10.27860359	KRT9	P35527	Unlikely TB	Negative	0.83	-1.29		Female	Uganda
C179	12.76109648	SAA4	P35542	Unlikely TB	Negative	0.83	-1.29		Female	Uganda
C179	9.077321418	MYH9	P35579	Unlikely TB	Negative	0.83	-1.29		Female	Uganda
C179	9.108436786	COPB2	P35606	Unlikely TB	Negative	0.83	-1.29		Female	Uganda
C179	10.29314678	BSG	P35613	Unlikely TB	Negative	0.83	-1.29		Female	Uganda
C179	12.57590673	IGFALS	P35858	Unlikely TB	Negative	0.83	-1.29		Female	Uganda
C179	9.782385353	KRT2	P35908	Unlikely TB	Negative	0.83	-1.29		Female	Uganda
C179	16.78487612	ATP5F1C	P36542	Unlikely TB	Negative	0.83	-1.29		Female	Uganda
C179	11.19712857	SERPINF1	P36955	Unlikely TB	Negative	0.83	-1.29		Female	Uganda
C179	12.90524376	CFHR2	P36980	Unlikely TB	Negative	0.83	-1.29		Female	Uganda
C179	9.329289592	HPCAL1	P37235	Unlikely TB	Negative	0.83	-1.29		Female	Uganda
C179	9.452811596	TAGLN2	P37802	Unlikely TB	Negative	0.83	-1.29		Female	Uganda
C179	10.05608074	TALDO1	P37837	Unlikely TB	Negative	0.83	-1.29		Female	Uganda
C179	9.466379567	SNCA	P37840-1-140	Unlikely TB	Negative	0.83	-1.29		Female	Uganda
C179	8.832346191	HSPA9	P38646	Unlikely TB	Negative	0.83	-1.29		Female	Uganda
C179	8.683103626	DDOST	P39656	Unlikely TB	Negative	0.83	-1.29		Female	Uganda
C179	9.267603853	GP5	P40197	Unlikely TB	Negative	0.83	-1.29		Female	Uganda
C179	10.23613334	CCT6A	P40227	Unlikely TB	Negative	0.83	-1.29		Female	Uganda
C179	10.92565085	MDH1	P40925	Unlikely TB	Negative	0.83	-1.29		Female	Uganda
C179	9.899778334	MDH2	P40926	Unlikely TB	Negative	0.83	-1.29		Female	Uganda
C179	8.750969421	EIF2S3	P41091	Unlikely TB	Negative	0.83	-1.29		Female	Uganda
C179	10.50561715	PTGDS	P41222	Unlikely TB	Negative	0.83	-1.29		Female	Uganda
C179	9.057136245	ACTR1B	P42025	Unlikely TB	Negative	0.83	-1.29		Female	Uganda
C179	10.22374783	PRCP	P42785	Unlikely TB	Negative	0.83	-1.29		Female	Uganda
C179	10.19279945	MCAM	P43121	Unlikely TB	Negative	0.83	-1.29		Female	Uganda
C179	11.67962671	BTD	P43251	Unlikely TB	Negative	0.83	-1.29		Female	Uganda
C179	8.797249682	GPD2	P43304	Unlikely TB	Negative	0.83	-1.29		Female	Uganda
C179	11.73341333	AFM	P43652	Unlikely TB	Negative	0.83	-1.29		Female	Uganda
C179	9.137231859	AFM	P43652-22-599	Unlikely TB	Negative	0.83	-1.29		Female	Uganda
C179	8.679739286	USP5	P45974	Unlikely TB	Negative	0.83	-1.29		Female	Uganda
C179	9.291337676	CAPZA2	P47755	Unlikely TB	Negative	0.83	-1.29		Female	Uganda
C179	9.496880773	CAPZB	P47756	Unlikely TB	Negative	0.83	-1.29		Female	Uganda
C179	9.304070359	LIMS1	P48059	Unlikely TB	Negative	0.83	-1.29		Female	Uganda
C179	9.004435991	ME1	P48163	Unlikely TB	Negative	0.83	-1.29		Female	Uganda
C179	9.127313176	ARCN1	P48444	Unlikely TB	Negative	0.83	-1.29		Female	Uganda
C179	9.659972072	CCT5	P48643	Unlikely TB	Negative	0.83	-1.29		Female	Uganda
C179	10.98196111	IDH2	P48735	Unlikely TB	Negative	0.83	-1.29		Female	Uganda
C179	11.2547646	MASP1	P48740	Unlikely TB	Negative	0.83	-1.29		Female	Uganda
C179	9.35965202	CCT3	P49368	Unlikely TB	Negative	0.83	-1.29		Female	Uganda
C179	8.762629512	TUFM	P49411	Unlikely TB	Negative	0.83	-1.29		Female	Uganda
C179	9.918109462	PSMB3	P49720	Unlikely TB	Negative	0.83	-1.29		Female	Uganda
C179	10.51009525	PSMB2	P49721	Unlikely TB	Negative	0.83	-1.29		Female	Uganda
C179	8.51873458	COMP	P49747	Unlikely TB	Negative	0.83	-1.29		Female	Uganda
C179	9.139800779	TMED10	P49755	Unlikely TB	Negative	0.83	-1.29		Female	Uganda
C179	11.93019583	SELENOP	P49908	Unlikely TB	Negative	0.83	-1.29		Female	Uganda
C179	11.88099812	CAMP	P49913	Unlikely TB	Negative	0.83	-1.29		Female	Uganda
C179	8.936594544	GDI2	P50395	Unlikely TB	Negative	0.83	-1.29		Female	Uganda
C179	9.231975899	VASP	P50552	Unlikely TB	Negative	0.83	-1.29		Female	Uganda
C179	9.502450231	CCT8	P50990	Unlikely TB	Negative	0.83	-1.29		Female	Uganda
C179	8.894591905	CCT4	P50991	Unlikely TB	Negative	0.83	-1.29		Female	Uganda
C179	8.762272683	RAB5C	P51148	Unlikely TB	Negative	0.83	-1.29		Female	Uganda
C179	9.544771602	RAB7A	P51149	Unlikely TB	Negative	0.83	-1.29		Female	Uganda
C179	9.243888637	SSR4	P51571	Unlikely TB	Negative	0.83	-1.29		Female	Uganda
C179	8.584375197	ALDH3A2	P51648	Unlikely TB	Negative	0.83	-1.29		Female	Uganda
C179	14.08004483	LUM	P51884	Unlikely TB	Negative	0.83	-1.29		Female	Uganda
C179	9.274720577	LUM	P51884-19-338	Unlikely TB	Negative	0.83	-1.29		Female	Uganda
C179	8.968935133	ARHGDIA	P52565	Unlikely TB	Negative	0.83	-1.29		Female	Uganda
C179	9.650154277	CAPZA1	P52907	Unlikely TB	Negative	0.83	-1.29		Female	Uganda
C179	9.124808939	ACLY	P53396	Unlikely TB	Negative	0.83	-1.29		Female	Uganda
C179	8.926794396	COPB1	P53618	Unlikely TB	Negative	0.83	-1.29		Female	Uganda
C179	9.350345592	COPA	P53621	Unlikely TB	Negative	0.83	-1.29		Female	Uganda
C179	9.013148661	RAD23B	P54727	Unlikely TB	Negative	0.83	-1.29		Female	Uganda
C179	9.170488623	AK2	P54819	Unlikely TB	Negative	0.83	-1.29		Female	Uganda
C179	9.983255469	NAPA	P54920	Unlikely TB	Negative	0.83	-1.29		Female	Uganda
C179	9.001340383	EIF5	P55010	Unlikely TB	Negative	0.83	-1.29		Female	Uganda
C179	10.43267937	APOC4	P55056	Unlikely TB	Negative	0.83	-1.29		Female	Uganda
C179	12.14707039	PLTP	P55058	Unlikely TB	Negative	0.83	-1.29		Female	Uganda
C179	9.337075731	PLTP	P55058-18-493	Unlikely TB	Negative	0.83	-1.29		Female	Uganda
C179	9.400498153	VCP	P55072	Unlikely TB	Negative	0.83	-1.29		Female	Uganda
C179	9.11499245	NAP1L1	P55209	Unlikely TB	Negative	0.83	-1.29		Female	Uganda
C179	10.2605576	CDH13	P55290	Unlikely TB	Negative	0.83	-1.29		Female	Uganda
C179	11.94332019	NPEPPS	P55786	Unlikely TB	Negative	0.83	-1.29		Female	Uganda
C179	8.953343503	MARS1	P56192	Unlikely TB	Negative	0.83	-1.29		Female	Uganda
C179	9.55434825	ANTXR2	P58335	Unlikely TB	Negative	0.83	-1.29		Female	Uganda
C179	8.744117063	MTPN	P58546	Unlikely TB	Negative	0.83	-1.29		Female	Uganda
C179	8.903009911	MYL6	P60660	Unlikely TB	Negative	0.83	-1.29		Female	Uganda
C179	10.57139518	ACTB	P60709	Unlikely TB	Negative	0.83	-1.29		Female	Uganda
C179	9.168718199	EIF4A1	P60842	Unlikely TB	Negative	0.83	-1.29		Female	Uganda
C179	9.196741898	PSMA6	P60900	Unlikely TB	Negative	0.83	-1.29		Female	Uganda
C179	8.949428376	CDC42	P60953	Unlikely TB	Negative	0.83	-1.29		Female	Uganda
C179	9.506187614	DSTN	P60981	Unlikely TB	Negative	0.83	-1.29		Female	Uganda
C179	9.226292285	KRTDAP	P60985	Unlikely TB	Negative	0.83	-1.29		Female	Uganda
C179	9.311853929	RAB8A	P61006	Unlikely TB	Negative	0.83	-1.29		Female	Uganda
C179	9.180028543	RAB5B	P61020	Unlikely TB	Negative	0.83	-1.29		Female	Uganda
C179	8.848211346	RAB10	P61026	Unlikely TB	Negative	0.83	-1.29		Female	Uganda
C179	8.489475065	UBE2N	P61088	Unlikely TB	Negative	0.83	-1.29		Female	Uganda
C179	9.028102931	RAB14	P61106	Unlikely TB	Negative	0.83	-1.29		Female	Uganda
C179	9.769885133	ACTR3	P61158	Unlikely TB	Negative	0.83	-1.29		Female	Uganda
C179	9.359968998	ACTR2	P61160	Unlikely TB	Negative	0.83	-1.29		Female	Uganda
C179	9.104238351	ACTR1A	P61163	Unlikely TB	Negative	0.83	-1.29		Female	Uganda
C179	10.55326928	ARF3	P61204	Unlikely TB	Negative	0.83	-1.29		Female	Uganda
C179	9.454744945	RAP1B	P61224	Unlikely TB	Negative	0.83	-1.29		Female	Uganda
C179	9.026258424	RAP2B	P61225	Unlikely TB	Negative	0.83	-1.29		Female	Uganda
C179	9.207787082	HSPE1	P61604	Unlikely TB	Negative	0.83	-1.29		Female	Uganda
C179	15.25123322	LYZ	P61626-19-148	Unlikely TB	Negative	0.83	-1.29		Female	Uganda
C179	10.18892371	B2M	P61769	Unlikely TB	Negative	0.83	-1.29		Female	Uganda
C179	8.53436318	B2M	P61769-21-119	Unlikely TB	Negative	0.83	-1.29		Female	Uganda
C179	9.963444448	HNRNPK	P61978	Unlikely TB	Negative	0.83	-1.29		Female	Uganda
C179	8.285844286	YWHAG	P61981	Unlikely TB	Negative	0.83	-1.29		Female	Uganda
C179	9.352976306	YWHAE	P62258	Unlikely TB	Negative	0.83	-1.29		Female	Uganda
C179	9.687360451	RPS13	P62277	Unlikely TB	Negative	0.83	-1.29		Female	Uganda
C179	9.851956429	TMSB4X	P62328	Unlikely TB	Negative	0.83	-1.29		Female	Uganda
C179	8.852350352	PSMC6	P62333	Unlikely TB	Negative	0.83	-1.29		Female	Uganda
C179	13.2886739	RPS6	P62753	Unlikely TB	Negative	0.83	-1.29		Female	Uganda
C179	10.24453702	H4C1	P62805	Unlikely TB	Negative	0.83	-1.29		Female	Uganda
C179	9.763928266	RAB1A	P62820	Unlikely TB	Negative	0.83	-1.29		Female	Uganda
C179	8.672164349	RAN	P62826	Unlikely TB	Negative	0.83	-1.29		Female	Uganda
C179	8.932674861	GNB1	P62873	Unlikely TB	Negative	0.83	-1.29		Female	Uganda
C179	12.62443836	RPL10A	P62906	Unlikely TB	Negative	0.83	-1.29		Female	Uganda
C179	9.076073592	PPIA	P62937	Unlikely TB	Negative	0.83	-1.29		Female	Uganda
C179	8.643735186	PPIA	P62937-1-165	Unlikely TB	Negative	0.83	-1.29		Female	Uganda
C179	13.74099147	RPS27A	P62979	Unlikely TB	Negative	0.83	-1.29		Female	Uganda
C179	8.9433043	AP2B1	P63010	Unlikely TB	Negative	0.83	-1.29		Female	Uganda
C179	9.546904407	YWHAZ	P63104	Unlikely TB	Negative	0.83	-1.29		Female	Uganda
C179	8.841892961	EIF5A	P63241	Unlikely TB	Negative	0.83	-1.29		Female	Uganda
C179	8.112869302	ACTG1	P63261	Unlikely TB	Negative	0.83	-1.29		Female	Uganda
C179	9.210910847	TPM4	P67936	Unlikely TB	Negative	0.83	-1.29		Female	Uganda
C179	10.1668494	ACTC1	P68032	Unlikely TB	Negative	0.83	-1.29		Female	Uganda
C179	10.80768761	EEF1A1	P68104	Unlikely TB	Negative	0.83	-1.29		Female	Uganda
C179	9.957409515	TUBA1B	P68363	Unlikely TB	Negative	0.83	-1.29		Female	Uganda
C179	9.927319216	TUBA4A	P68366	Unlikely TB	Negative	0.83	-1.29		Female	Uganda
C179	9.192438691	TUBB4B	P68371	Unlikely TB	Negative	0.83	-1.29		Female	Uganda
C179	11.30262357	HBB	P68871	Unlikely TB	Negative	0.83	-1.29		Female	Uganda
C179	11.1067556	HBG2	P69892	Unlikely TB	Negative	0.83	-1.29		Female	Uganda
C179	11.31245674	HBA1	P69905	Unlikely TB	Negative	0.83	-1.29		Female	Uganda
C179	9.168774908	CCT2	P78371	Unlikely TB	Negative	0.83	-1.29		Female	Uganda
C179	10.55897287	GSTO1	P78417	Unlikely TB	Negative	0.83	-1.29		Female	Uganda
C179	11.36548753	GPLD1	P80108	Unlikely TB	Negative	0.83	-1.29		Female	Uganda
C179	9.701387806	S100A12	P80511	Unlikely TB	Negative	0.83	-1.29		Female	Uganda
C179	13.00686814	IGLV3-21	P80748	Unlikely TB	Negative	0.83	-1.29		Female	Uganda
C179	9.442394509	HSPG2	P98160	Unlikely TB	Negative	0.83	-1.29		Female	Uganda
C179	14.83683942	CYCS	P99999	Unlikely TB	Negative	0.83	-1.29		Female	Uganda
C179	13.50667835	Rv3404c	P9WKZ3	Unlikely TB	Negative	0.83	-1.29		Female	Uganda
C179	8.508109932	atpA	P9WPU7	Unlikely TB	Negative	0.83	-1.29		Female	Uganda
C179	7.329791628	MPP1	Q00013	Unlikely TB	Negative	0.83	-1.29		Female	Uganda
C179	9.078692438	CLTC	Q00610	Unlikely TB	Negative	0.83	-1.29		Female	Uganda
C179	9.1731819	CAP1	Q01518	Unlikely TB	Negative	0.83	-1.29		Female	Uganda
C179	9.035330154	PFKP	Q01813	Unlikely TB	Negative	0.83	-1.29		Female	Uganda
C179	9.454058134	GUCY1B1	Q02153	Unlikely TB	Negative	0.83	-1.29		Female	Uganda
C179	9.683782064	PLGLB1	Q02325	Unlikely TB	Negative	0.83	-1.29		Female	Uganda
C179	9.829680472	NUCB1	Q02818	Unlikely TB	Negative	0.83	-1.29		Female	Uganda
C179	12.16752888	CFHR3	Q02985	Unlikely TB	Negative	0.83	-1.29		Female	Uganda
C179	9.343294761	CFHR1	Q03591	Unlikely TB	Negative	0.83	-1.29		Female	Uganda
C179	12.12759944	HGFAC	Q04756	Unlikely TB	Negative	0.83	-1.29		Female	Uganda
C179	9.136816415	GLO1	Q04760	Unlikely TB	Negative	0.83	-1.29		Female	Uganda
C179	8.739670923	YWHAH	Q04917	Unlikely TB	Negative	0.83	-1.29		Female	Uganda
C179	8.702630295	PRKCD	Q05655	Unlikely TB	Negative	0.83	-1.29		Female	Uganda
C179	9.039622358	CALD1	Q05682	Unlikely TB	Negative	0.83	-1.29		Female	Uganda
C179	12.69378649	ITIH3	Q06033	Unlikely TB	Negative	0.83	-1.29		Female	Uganda
C179	8.487014609	ITIH3	Q06033-35-651	Unlikely TB	Negative	0.83	-1.29		Female	Uganda
C179	9.398183061	PSME1	Q06323	Unlikely TB	Negative	0.83	-1.29		Female	Uganda
C179	9.260328534	FMOD	Q06828	Unlikely TB	Negative	0.83	-1.29		Female	Uganda
C179	9.992616509	PRDX1	Q06830	Unlikely TB	Negative	0.83	-1.29		Female	Uganda
C179	8.88494422	KLC1	Q07866	Unlikely TB	Negative	0.83	-1.29		Female	Uganda
C179	9.310928855	LRP1	Q07954	Unlikely TB	Negative	0.83	-1.29		Female	Uganda
C179	12.34048028	LGALS3BP	Q08380	Unlikely TB	Negative	0.83	-1.29		Female	Uganda
C179	10.95483167	FGL1	Q08830	Unlikely TB	Negative	0.83	-1.29		Female	Uganda
C179	9.618014778	nrp	Q10896	Unlikely TB	Negative	0.83	-1.29		Female	Uganda
C179	10.33154374	EFEMP1	Q12805	Unlikely TB	Negative	0.83	-1.29		Female	Uganda
C179	13.569494	EFEMP1	Q12805-18-493	Unlikely TB	Negative	0.83	-1.29		Female	Uganda
C179	12.18615895	CNTN1	Q12860	Unlikely TB	Negative	0.83	-1.29		Female	Uganda
C179	10.63085699	SPP2	Q13103	Unlikely TB	Negative	0.83	-1.29		Female	Uganda
C179	8.927301948	MMRN1	Q13201	Unlikely TB	Negative	0.83	-1.29		Female	Uganda
C179	9.244314083	SELENBP1	Q13228	Unlikely TB	Negative	0.83	-1.29		Female	Uganda
C179	10.06958646	SEMA3F	Q13275	Unlikely TB	Negative	0.83	-1.29		Female	Uganda
C179	9.396220726	ILK	Q13418	Unlikely TB	Negative	0.83	-1.29		Female	Uganda
C179	8.745742807	DCTN2	Q13561	Unlikely TB	Negative	0.83	-1.29		Female	Uganda
C179	9.16392481	IQGAP2	Q13576	Unlikely TB	Negative	0.83	-1.29		Female	Uganda
C179	8.925440713	STIM1	Q13586	Unlikely TB	Negative	0.83	-1.29		Female	Uganda
C179	8.939251661	FHL1	Q13642	Unlikely TB	Negative	0.83	-1.29		Female	Uganda
C179	10.66861974	APOF	Q13790	Unlikely TB	Negative	0.83	-1.29		Female	Uganda
C179	11.04683128	ENPP2	Q13822	Unlikely TB	Negative	0.83	-1.29		Female	Uganda
C179	8.993676149	DSG2	Q14126	Unlikely TB	Negative	0.83	-1.29		Female	Uganda
C179	8.281624442	SEPTIN6	Q14141	Unlikely TB	Negative	0.83	-1.29		Female	Uganda
C179	8.544125442	DCTN1	Q14203	Unlikely TB	Negative	0.83	-1.29		Female	Uganda
C179	8.750968721	DYNC1H1	Q14204	Unlikely TB	Negative	0.83	-1.29		Female	Uganda
C179	8.621935041	CTTN	Q14247	Unlikely TB	Negative	0.83	-1.29		Female	Uganda
C179	9.358171067	FLOT2	Q14254	Unlikely TB	Negative	0.83	-1.29		Female	Uganda
C179	9.102364607	FGL2	Q14314	Unlikely TB	Negative	0.83	-1.29		Female	Uganda
C179	9.825969353	SPARCL1	Q14515	Unlikely TB	Negative	0.83	-1.29		Female	Uganda
C179	11.49168494	HABP2	Q14520	Unlikely TB	Negative	0.83	-1.29		Female	Uganda
C179	12.36747269	ITIH4	Q14624	Unlikely TB	Negative	0.83	-1.29		Female	Uganda
C179	11.05566186	ITIH4	Q14624-29-661	Unlikely TB	Negative	0.83	-1.29		Female	Uganda
C179	10.63849921	ITIH4	Q14624-689-930	Unlikely TB	Negative	0.83	-1.29		Female	Uganda
C179	9.478686353	GANAB	Q14697	Unlikely TB	Negative	0.83	-1.29		Female	Uganda
C179	9.154184682	LTBP1	Q14766	Unlikely TB	Negative	0.83	-1.29		Female	Uganda
C179	8.903324701	KPNB1	Q14974	Unlikely TB	Negative	0.83	-1.29		Female	Uganda
C179	8.871718326	SEPTIN2	Q15019	Unlikely TB	Negative	0.83	-1.29		Female	Uganda
C179	10.56754357	POSTN	Q15063	Unlikely TB	Negative	0.83	-1.29		Female	Uganda
C179	9.458367752	PDIA6	Q15084	Unlikely TB	Negative	0.83	-1.29		Female	Uganda
C179	10.28572012	PCOLCE	Q15113	Unlikely TB	Negative	0.83	-1.29		Female	Uganda
C179	9.765447012	PON3	Q15166	Unlikely TB	Negative	0.83	-1.29		Female	Uganda
C179	10.56909887	PCBP1	Q15365	Unlikely TB	Negative	0.83	-1.29		Female	Uganda
C179	8.92489958	PCBP2	Q15366	Unlikely TB	Negative	0.83	-1.29		Female	Uganda
C179	10.24421259	RSU1	Q15404	Unlikely TB	Negative	0.83	-1.29		Female	Uganda
C179	10.8729708	FCN2	Q15485	Unlikely TB	Negative	0.83	-1.29		Female	Uganda
C179	11.74335024	TGFBI	Q15582	Unlikely TB	Negative	0.83	-1.29		Female	Uganda
C179	9.824368111	MAPRE1	Q15691	Unlikely TB	Negative	0.83	-1.29		Female	Uganda
C179	8.702266575	CD226	Q15762	Unlikely TB	Negative	0.83	-1.29		Female	Uganda
C179	9.345562489	STXBP2	Q15833	Unlikely TB	Negative	0.83	-1.29		Female	Uganda
C179	9.20655084	ZYX	Q15942	Unlikely TB	Negative	0.83	-1.29		Female	Uganda
C179	8.933269847	SEPTIN7	Q16181	Unlikely TB	Negative	0.83	-1.29		Female	Uganda
C179	11.40559232	ECM1	Q16610	Unlikely TB	Negative	0.83	-1.29		Female	Uganda
C179	9.558962465	DBN1	Q16643	Unlikely TB	Negative	0.83	-1.29		Female	Uganda
C179	11.11465093	MAN2A1	Q16706	Unlikely TB	Negative	0.83	-1.29		Female	Uganda
C179	8.462755051	AOC3	Q16853	Unlikely TB	Negative	0.83	-1.29		Female	Uganda
C179	9.347307371	IMMT	Q16891	Unlikely TB	Negative	0.83	-1.29		Female	Uganda
C179	8.990047262	INF2	Q27J81	Unlikely TB	Negative	0.83	-1.29		Female	Uganda
C179	9.621181609	DDI2	Q5TDH0	Unlikely TB	Negative	0.83	-1.29		Female	Uganda
C179	15.19095367	ZFYVE26	Q68DK2	Unlikely TB	Negative	0.83	-1.29		Female	Uganda
C179	11.40753492	VASN	Q6EMK4	Unlikely TB	Negative	0.83	-1.29		Female	Uganda
C179	13.20273103	VASN	Q6EMK4-24-673	Unlikely TB	Negative	0.83	-1.29		Female	Uganda
C179	8.723981841	LAIR1	Q6GTX8	Unlikely TB	Negative	0.83	-1.29		Female	Uganda
C179	9.601889359	LAMTOR1	Q6IAA8	Unlikely TB	Negative	0.83	-1.29		Female	Uganda
C179	8.701905409	TWF2	Q6IBS0	Unlikely TB	Negative	0.83	-1.29		Female	Uganda
C179	17.54643372	FAHD1	Q6P587	Unlikely TB	Negative	0.83	-1.29		Female	Uganda
C179	10.41338624	PLXDC2	Q6UX71	Unlikely TB	Negative	0.83	-1.29		Female	Uganda
C179	11.59285007	PI16	Q6UXB8	Unlikely TB	Negative	0.83	-1.29		Female	Uganda
C179	10.1547322	CD109	Q6YHK3	Unlikely TB	Negative	0.83	-1.29		Female	Uganda
C179	9.285809743	UNC13D	Q70J99	Unlikely TB	Negative	0.83	-1.29		Female	Uganda
C179	8.841724665	TUBA1A	Q71U36	Unlikely TB	Negative	0.83	-1.29		Female	Uganda
C179	12.05054544	ADAMTS13	Q76LX8	Unlikely TB	Negative	0.83	-1.29		Female	Uganda
C179	8.9232172	DOK3	Q7L591	Unlikely TB	Negative	0.83	-1.29		Female	Uganda
C179	8.706925899	ABI3BP	Q7Z7G0	Unlikely TB	Negative	0.83	-1.29		Female	Uganda
C179	9.77189316	MEGF8	Q7Z7M0	Unlikely TB	Negative	0.83	-1.29		Female	Uganda
C179	11.00595829	SERPINA11	Q86U17	Unlikely TB	Negative	0.83	-1.29		Female	Uganda
C179	9.805493251	OAF	Q86UD1	Unlikely TB	Negative	0.83	-1.29		Female	Uganda
C179	9.155841194	FERMT3	Q86UX7	Unlikely TB	Negative	0.83	-1.29		Female	Uganda
C179	10.83428851	CD163	Q86VB7	Unlikely TB	Negative	0.83	-1.29		Female	Uganda
C179	9.203022965	CAND1	Q86VP6	Unlikely TB	Negative	0.83	-1.29		Female	Uganda
C179	8.633726337	TREML1	Q86YW5	Unlikely TB	Negative	0.83	-1.29		Female	Uganda
C179	11.97932467	LILRA3	Q8N6C8	Unlikely TB	Negative	0.83	-1.29		Female	Uganda
C179	10.00936678	GOLM1	Q8NBJ4	Unlikely TB	Negative	0.83	-1.29		Female	Uganda
C179	9.18785758	PCYOX1L	Q8NBM8	Unlikely TB	Negative	0.83	-1.29		Female	Uganda
C179	10.95960338	PCSK9	Q8NBP7	Unlikely TB	Negative	0.83	-1.29		Female	Uganda
C179	9.192259616	TXNDC5	Q8NBS9	Unlikely TB	Negative	0.83	-1.29		Female	Uganda
C179	11.99425166	ANGPTL6	Q8NI99	Unlikely TB	Negative	0.83	-1.29		Female	Uganda
C179	8.629316945	PDCD6IP	Q8WUM4	Unlikely TB	Negative	0.83	-1.29		Female	Uganda
C179	9.380104525	BRK1	Q8WUW1	Unlikely TB	Negative	0.83	-1.29		Female	Uganda
C179	10.02386896	OIT3	Q8WWZ8	Unlikely TB	Negative	0.83	-1.29		Female	Uganda
C179	8.999780929	MUC16	Q8WXI7	Unlikely TB	Negative	0.83	-1.29		Female	Uganda
C179	9.327973248	TTN	Q8WZ42	Unlikely TB	Negative	0.83	-1.29		Female	Uganda
C179	11.17552694	CFHR4	Q92496	Unlikely TB	Negative	0.83	-1.29		Female	Uganda
C179	10.28186261	PRG4	Q92954	Unlikely TB	Negative	0.83	-1.29		Female	Uganda
C179	9.232304785	ATP2A3	Q93084	Unlikely TB	Negative	0.83	-1.29		Female	Uganda
C179	9.446381626	PDLIM5	Q96HC4	Unlikely TB	Negative	0.83	-1.29		Female	Uganda
C179	11.70758692	CPB2	Q96IY4	Unlikely TB	Negative	0.83	-1.29		Female	Uganda
C179	15.55890982	CPB2	Q96IY4-23-114	Unlikely TB	Negative	0.83	-1.29		Female	Uganda
C179	9.668639484	CNDP1	Q96KN2	Unlikely TB	Negative	0.83	-1.29		Female	Uganda
C179	7.783426389	PRAP1	Q96NZ9	Unlikely TB	Negative	0.83	-1.29		Female	Uganda
C179	10.97946026	PRAP1	Q96NZ9-21-151	Unlikely TB	Negative	0.83	-1.29		Female	Uganda
C179	12.36309	PGLYRP2	Q96PD5	Unlikely TB	Negative	0.83	-1.29		Female	Uganda
C179	15.73672283	PUS7	Q96PZ0	Unlikely TB	Negative	0.83	-1.29		Female	Uganda
C179	9.137877291	VPS35	Q96QK1	Unlikely TB	Negative	0.83	-1.29		Female	Uganda
C179	9.017419032	SCGB3A1	Q96QR1	Unlikely TB	Negative	0.83	-1.29		Female	Uganda
C179	8.66168433	CNN2	Q99439	Unlikely TB	Negative	0.83	-1.29		Female	Uganda
C179	9.138329614	PARK7	Q99497	Unlikely TB	Negative	0.83	-1.29		Female	Uganda
C179	8.578283646	PHB2	Q99623	Unlikely TB	Negative	0.83	-1.29		Female	Uganda
C179	10.55551516	OLFM1	Q99784	Unlikely TB	Negative	0.83	-1.29		Female	Uganda
C179	9.232310876	CCT7	Q99832	Unlikely TB	Negative	0.83	-1.29		Female	Uganda
C179	12.5311968	RARRES2	Q99969	Unlikely TB	Negative	0.83	-1.29		Female	Uganda
C179	9.573258755	CORO1B	Q9BR76	Unlikely TB	Negative	0.83	-1.29		Female	Uganda
C179	9.28713053	ESYT1	Q9BSJ8	Unlikely TB	Negative	0.83	-1.29		Female	Uganda
C179	10.16652765	FUCA2	Q9BTY2	Unlikely TB	Negative	0.83	-1.29		Female	Uganda
C179	8.421449113	PDCD10	Q9BUL8	Unlikely TB	Negative	0.83	-1.29		Female	Uganda
C179	11.23369436	COLEC11	Q9BWP8	Unlikely TB	Negative	0.83	-1.29		Female	Uganda
C179	10.49530194	CFHR5	Q9BXR6	Unlikely TB	Negative	0.83	-1.29		Female	Uganda
C179	13.70790309	CRNKL1	Q9BZJ0	Unlikely TB	Negative	0.83	-1.29		Female	Uganda
C179	9.275071894	RTN4R	Q9BZR6	Unlikely TB	Negative	0.83	-1.29		Female	Uganda
C179	9.598739595	TOLLIP	Q9H0E2	Unlikely TB	Negative	0.83	-1.29		Female	Uganda
C179	9.235123425	RAB1B	Q9H0U4	Unlikely TB	Negative	0.83	-1.29		Female	Uganda
C179	8.99694309	SH3BGRL3	Q9H299	Unlikely TB	Negative	0.83	-1.29		Female	Uganda
C179	9.771612545	RNPEP	Q9H4A4	Unlikely TB	Negative	0.83	-1.29		Female	Uganda
C179	12.49651381	RNPEP	Q9H4A4-2-650	Unlikely TB	Negative	0.83	-1.29		Female	Uganda
C179	10.06579194	DPEP2	Q9H4A9	Unlikely TB	Negative	0.83	-1.29		Female	Uganda
C179	8.677467296	TUBB1	Q9H4B7	Unlikely TB	Negative	0.83	-1.29		Female	Uganda
C179	9.012212669	PLEKHA4	Q9H4M7	Unlikely TB	Negative	0.83	-1.29		Female	Uganda
C179	9.095435849	EHD1	Q9H4M9	Unlikely TB	Negative	0.83	-1.29		Female	Uganda
C179	8.583966578	RGCC	Q9H4X1	Unlikely TB	Negative	0.83	-1.29		Female	Uganda
C179	8.871529756	PARVB	Q9HBI1	Unlikely TB	Negative	0.83	-1.29		Female	Uganda
C179	10.78616305	APMAP	Q9HDC9	Unlikely TB	Negative	0.83	-1.29		Female	Uganda
C179	8.783878038	VTA1	Q9NP79	Unlikely TB	Negative	0.83	-1.29		Female	Uganda
C179	11.81782642	IL1RAP	Q9NPH3	Unlikely TB	Negative	0.83	-1.29		Female	Uganda
C179	10.46178131	CRTAC1	Q9NQ79	Unlikely TB	Negative	0.83	-1.29		Female	Uganda
C179	8.965672387	RTN4	Q9NQC3	Unlikely TB	Negative	0.83	-1.29		Female	Uganda
C179	9.081984558	XPNPEP1	Q9NQW7	Unlikely TB	Negative	0.83	-1.29		Female	Uganda
C179	8.997445436	PDLIM7	Q9NR12	Unlikely TB	Negative	0.83	-1.29		Female	Uganda
C179	9.051758844	SAR1A	Q9NR31	Unlikely TB	Negative	0.83	-1.29		Female	Uganda
C179	9.52770236	ATG3	Q9NT62	Unlikely TB	Negative	0.83	-1.29		Female	Uganda
C179	9.851251556	OLA1	Q9NTK5	Unlikely TB	Negative	0.83	-1.29		Female	Uganda
C179	14.2602468	CBLN4	Q9NTU7	Unlikely TB	Negative	0.83	-1.29		Female	Uganda
C179	8.685425629	ARL8B	Q9NVJ2	Unlikely TB	Negative	0.83	-1.29		Female	Uganda
C179	8.92265801	TUBA8	Q9NY65	Unlikely TB	Negative	0.83	-1.29		Female	Uganda
C179	9.697392725	ERAP1	Q9NZ08	Unlikely TB	Negative	0.83	-1.29		Female	Uganda
C179	9.66898054	ADA2	Q9NZK5	Unlikely TB	Negative	0.83	-1.29		Female	Uganda
C179	11.13913678	C1RL	Q9NZP8	Unlikely TB	Negative	0.83	-1.29		Female	Uganda
C179	11.51309289	C1RL	Q9NZP8-36-487	Unlikely TB	Negative	0.83	-1.29		Female	Uganda
C179	8.273788709	ABRACL	Q9P1F3	Unlikely TB	Negative	0.83	-1.29		Female	Uganda
C179	8.996035431	BIN2	Q9UBW5	Unlikely TB	Negative	0.83	-1.29		Female	Uganda
C179	11.24060435	FBLN5	Q9UBX5	Unlikely TB	Negative	0.83	-1.29		Female	Uganda
C179	12.53272856	FETUB	Q9UGM5	Unlikely TB	Negative	0.83	-1.29		Female	Uganda
C179	10.5432772	PCYOX1	Q9UHG3	Unlikely TB	Negative	0.83	-1.29		Female	Uganda
C179	9.656708603	DDX20	Q9UHI6	Unlikely TB	Negative	0.83	-1.29		Female	Uganda
C179	9.034759164	DBNL	Q9UJU6	Unlikely TB	Negative	0.83	-1.29		Female	Uganda
C179	11.2556983	SERPINA10	Q9UK55	Unlikely TB	Negative	0.83	-1.29		Female	Uganda
C179	9.162831028	PSME2	Q9UL46	Unlikely TB	Negative	0.83	-1.29		Female	Uganda
C179	14.78870188	TRPC5	Q9UL62	Unlikely TB	Negative	0.83	-1.29		Female	Uganda
C179	10.34106931	HEG1	Q9ULI3	Unlikely TB	Negative	0.83	-1.29		Female	Uganda
C179	8.996007581	CORO1C	Q9ULV4	Unlikely TB	Negative	0.83	-1.29		Female	Uganda
C179	10.43779267	MINPP1	Q9UNW1	Unlikely TB	Negative	0.83	-1.29		Female	Uganda
C179	9.321715261	RUVBL2	Q9Y230	Unlikely TB	Negative	0.83	-1.29		Female	Uganda
C179	9.337869993	RUVBL1	Q9Y265	Unlikely TB	Negative	0.83	-1.29		Female	Uganda
C179	9.555098974	TLN1	Q9Y490	Unlikely TB	Negative	0.83	-1.29		Female	Uganda
C179	19.51548878	MYO5A	Q9Y4I1	Unlikely TB	Negative	0.83	-1.29		Female	Uganda
C179	11.57014877	HYOU1	Q9Y4L1	Unlikely TB	Negative	0.83	-1.29		Female	Uganda
C179	10.71838307	SUPT16H	Q9Y5B9	Unlikely TB	Negative	0.83	-1.29		Female	Uganda
C179	11.54037463	ANGPTL3	Q9Y5C1	Unlikely TB	Negative	0.83	-1.29		Female	Uganda
C179	8.700390842	COPG1	Q9Y678	Unlikely TB	Negative	0.83	-1.29		Female	Uganda
C179	9.658604043	FCGBP	Q9Y6R7	Unlikely TB	Negative	0.83	-1.29		Female	Uganda
C179	11.43761464	FCGBP	Q9Y6R7-24-5405	Unlikely TB	Negative	0.83	-1.29		Female	Uganda
C179	12.25361035	COLEC10	Q9Y6Z7	Unlikely TB	Negative	0.83	-1.29		Female	Uganda
C180	10.79837599	IGLV8-61	A0A075B6I0	Unlikely TB	Negative	0.15			Female	Uganda
C180	9.370832436	IGLV5-37	A0A075B6J1-20-123	Unlikely TB	Negative	0.15			Female	Uganda
C180	13.40877997	IGLV2-18	A0A075B6J9	Unlikely TB	Negative	0.15			Female	Uganda
C180	8.801272216	IGLV3-12	A0A075B6K2	Unlikely TB	Negative	0.15			Female	Uganda
C180	10.8593593	IGLV3-10	A0A075B6K4	Unlikely TB	Negative	0.15			Female	Uganda
C180	8.773709807	IGLV3-10	A0A075B6K4-20-115	Unlikely TB	Negative	0.15			Female	Uganda
C180	11.36288949	IGLV3-9	A0A075B6K5	Unlikely TB	Negative	0.15			Female	Uganda
C180	16.94077136	IGKV2-28	A0A075B6P5-20-120	Unlikely TB	Negative	0.15			Female	Uganda
C180	11.5000591	IGHV3-64	A0A075B6Q5	Unlikely TB	Negative	0.15			Female	Uganda
C180	10.31041369	IGKV2D-24	A0A075B6R9	Unlikely TB	Negative	0.15			Female	Uganda
C180	16.97981502	IGKV1D-17	A0A075B6S4-23-117	Unlikely TB	Negative	0.15			Female	Uganda
C180	10.77604641	IGKV1-27	A0A075B6S5	Unlikely TB	Negative	0.15			Female	Uganda
C180	16.96716878	IGKV1-37	A0A075B6S9-23-117	Unlikely TB	Negative	0.15			Female	Uganda
C180	9.40483404	IGKV3D-15	A0A087WSY6	Unlikely TB	Negative	0.15			Female	Uganda
C180	12.7285092	IGKV3D-15	A0A087WSY6-21-115	Unlikely TB	Negative	0.15			Female	Uganda
C180	9.068696485	IGKV2-40	A0A087WW87	Unlikely TB	Negative	0.15			Female	Uganda
C180	12.44449466	IGHV3-49	A0A0A0MS15	Unlikely TB	Negative	0.15			Female	Uganda
C180	12.9600311	IGHV3-49	A0A0A0MS15-20-119	Unlikely TB	Negative	0.15			Female	Uganda
C180	9.573472113	IGKV6D-21	A0A0A0MT36	Unlikely TB	Negative	0.15			Female	Uganda
C180	12.72526692	IGLV1-36	A0A0B4J1U3	Unlikely TB	Negative	0.15			Female	Uganda
C180	10.82158211	IGHV3-15	A0A0B4J1V0	Unlikely TB	Negative	0.15			Female	Uganda
C180	10.98174034	IGHV3-15	A0A0B4J1V0-20-119	Unlikely TB	Negative	0.15			Female	Uganda
C180	10.79704984	IGHV2-26	A0A0B4J1V2	Unlikely TB	Negative	0.15			Female	Uganda
C180	9.692823842	IGHV3-73	A0A0B4J1V6	Unlikely TB	Negative	0.15			Female	Uganda
C180	13.79377616	IGHV3-73	A0A0B4J1V6-20-119	Unlikely TB	Negative	0.15			Female	Uganda
C180	9.871572215	IGHV3-74	A0A0B4J1X5	Unlikely TB	Negative	0.15			Female	Uganda
C180	12.2641909	IGHV3-43	A0A0B4J1X8-20-118	Unlikely TB	Negative	0.15			Female	Uganda
C180	9.567227545	IGLV9-49	A0A0B4J1Y8	Unlikely TB	Negative	0.15			Female	Uganda
C180	10.69644788	IGLV9-49	A0A0B4J1Y8-20-123	Unlikely TB	Negative	0.15			Female	Uganda
C180	10.55561079	IGHV3-72	A0A0B4J1Y9	Unlikely TB	Negative	0.15			Female	Uganda
C180	14.44036342	IGKV1D-13	A0A0B4J2D9-23-117	Unlikely TB	Negative	0.15			Female	Uganda
C180	12.76051231	IGHV1-69D	A0A0B4J2H0	Unlikely TB	Negative	0.15			Female	Uganda
C180	12.25092437	IGKV6-21	A0A0C4DH24-20-114	Unlikely TB	Negative	0.15			Female	Uganda
C180	10.47896621	IGKV3D-20	A0A0C4DH25-21-116	Unlikely TB	Negative	0.15			Female	Uganda
C180	10.83131715	IGHV1-3	A0A0C4DH29	Unlikely TB	Negative	0.15			Female	Uganda
C180	11.42939215	IGHV1-18	A0A0C4DH31	Unlikely TB	Negative	0.15			Female	Uganda
C180	9.414546797	IGHV3-20	A0A0C4DH32-20-117	Unlikely TB	Negative	0.15			Female	Uganda
C180	12.15665638	IGHV1-24	A0A0C4DH33-20-117	Unlikely TB	Negative	0.15			Female	Uganda
C180	8.903304581	IGHV4-28	A0A0C4DH34	Unlikely TB	Negative	0.15			Female	Uganda
C180	13.31678175	IGHV3-35	A0A0C4DH35	Unlikely TB	Negative	0.15			Female	Uganda
C180	11.6803513	IGHV3-38	A0A0C4DH36	Unlikely TB	Negative	0.15			Female	Uganda
C180	13.70691187	IGHV5-51	A0A0C4DH38	Unlikely TB	Negative	0.15			Female	Uganda
C180	12.05428528	IGHV5-51	A0A0C4DH38-20-117	Unlikely TB	Negative	0.15			Female	Uganda
C180	12.72935274	IGHV3-66	A0A0C4DH42-20-116	Unlikely TB	Negative	0.15			Female	Uganda
C180	8.52748875	IGHV2-70D	A0A0C4DH43	Unlikely TB	Negative	0.15			Female	Uganda
C180	16.66732001	IGKV3D-7	A0A0C4DH55-24-119	Unlikely TB	Negative	0.15			Female	Uganda
C180	13.37921989	IGKV1-9	A0A0C4DH69-23-117	Unlikely TB	Negative	0.15			Female	Uganda
C180	11.54192655	IGKV1-6	A0A0C4DH72-23-117	Unlikely TB	Negative	0.15			Female	Uganda
C180	15.46590584	IGKV1-12	A0A0C4DH73-23-117	Unlikely TB	Negative	0.15			Female	Uganda
C180	13.31061016	IGHV7-4-1	A0A0J9YVY3-20-117	Unlikely TB	Negative	0.15			Female	Uganda
C180	13.19491755	IGHV3-64D	A0A0J9YX35	Unlikely TB	Negative	0.15			Female	Uganda
C180	10.54730583	IGLL5	B9A064	Unlikely TB	Negative	0.15			Female	Uganda
C180	9.456834563	PDLIM1	O00151	Unlikely TB	Negative	0.15			Female	Uganda
C180	10.41475908	MASP2	O00187	Unlikely TB	Negative	0.15			Female	Uganda
C180	8.89674209	MASP2	O00187-16-686	Unlikely TB	Negative	0.15			Female	Uganda
C180	9.505363885	RAB27B	O00194	Unlikely TB	Negative	0.15			Female	Uganda
C180	9.371689362	PSMD11	O00231	Unlikely TB	Negative	0.15			Female	Uganda
C180	9.283505997	PSMD12	O00232	Unlikely TB	Negative	0.15			Female	Uganda
C180	9.226249679	CLIC1	O00299	Unlikely TB	Negative	0.15			Female	Uganda
C180	10.73320288	QSOX1	O00391	Unlikely TB	Negative	0.15			Female	Uganda
C180	9.418250464	IPO5	O00410	Unlikely TB	Negative	0.15			Female	Uganda
C180	9.195217406	DNM1L	O00429	Unlikely TB	Negative	0.15			Female	Uganda
C180	9.290783329	STK25	O00506	Unlikely TB	Negative	0.15			Female	Uganda
C180	10.9410269	CHL1	O00533	Unlikely TB	Negative	0.15			Female	Uganda
C180	12.41905258	CHL1	O00533-25-1208	Unlikely TB	Negative	0.15			Female	Uganda
C180	10.83511544	NRP1	O14786	Unlikely TB	Negative	0.15			Female	Uganda
C180	11.61895143	APOL1	O14791	Unlikely TB	Negative	0.15			Female	Uganda
C180	9.432071875	PSMA7	O14818	Unlikely TB	Negative	0.15			Female	Uganda
C180	9.137106245	MYL12B	O14950	Unlikely TB	Negative	0.15			Female	Uganda
C180	9.429814757	XPO1	O14980	Unlikely TB	Negative	0.15			Female	Uganda
C180	9.454562368	ARPC1B	O15143	Unlikely TB	Negative	0.15			Female	Uganda
C180	9.153786664	ARPC2	O15144	Unlikely TB	Negative	0.15			Female	Uganda
C180	9.645072987	ARPC3	O15145	Unlikely TB	Negative	0.15			Female	Uganda
C180	8.700034219	ARPC5	O15511	Unlikely TB	Negative	0.15			Female	Uganda
C180	12.88576864	EIF4G3	O43432	Unlikely TB	Negative	0.15			Female	Uganda
C180	8.912709173	ACTN4	O43707	Unlikely TB	Negative	0.15			Female	Uganda
C180	11.93956462	CD5L	O43866	Unlikely TB	Negative	0.15			Female	Uganda
C180	9.616983932	CD5L	O43866-20-347	Unlikely TB	Negative	0.15			Female	Uganda
C180	9.831353294	PLIN3	O60664	Unlikely TB	Negative	0.15			Female	Uganda
C180	11.18967157	H2BC12	O60814	Unlikely TB	Negative	0.15			Female	Uganda
C180	13.85837654	FCGR3B	O75015	Unlikely TB	Negative	0.15			Female	Uganda
C180	11.0501579	FCGR3B	O75015-17-200	Unlikely TB	Negative	0.15			Female	Uganda
C180	9.040760165	WDR1	O75083	Unlikely TB	Negative	0.15			Female	Uganda
C180	12.61079366	ICOSLG	O75144	Unlikely TB	Negative	0.15			Female	Uganda
C180	9.696788766	CS	O75390	Unlikely TB	Negative	0.15			Female	Uganda
C180	9.584892814	SEC22B	O75396	Unlikely TB	Negative	0.15			Female	Uganda
C180	9.388962697	SKAP2	O75563	Unlikely TB	Negative	0.15			Female	Uganda
C180	11.88805378	FCN3	O75636	Unlikely TB	Negative	0.15			Female	Uganda
C180	9.43020758	ZMPSTE24	O75844	Unlikely TB	Negative	0.15			Female	Uganda
C180	9.293586084	IDH1	O75874	Unlikely TB	Negative	0.15			Female	Uganda
C180	11.70586654	ATRN	O75882	Unlikely TB	Negative	0.15			Female	Uganda
C180	9.754691718	ARL6IP5	O75915	Unlikely TB	Negative	0.15			Female	Uganda
C180	13.55890991	APOM	O95445	Unlikely TB	Negative	0.15			Female	Uganda
C180	12.30493189	PARN	O95453	Unlikely TB	Negative	0.15			Female	Uganda
C180	9.746798756	H6PD	O95479	Unlikely TB	Negative	0.15			Female	Uganda
C180	9.316876529	VNN1	O95497	Unlikely TB	Negative	0.15			Female	Uganda
C180	9.135663642	AP2A1	O95782	Unlikely TB	Negative	0.15			Female	Uganda
C180	9.606134325	CAVIN2	O95810	Unlikely TB	Negative	0.15			Female	Uganda
C180	10.05704526	LDHA	P00338	Unlikely TB	Negative	0.15			Female	Uganda
C180	9.201032133	ALDH1A1	P00352	Unlikely TB	Negative	0.15			Female	Uganda
C180	9.354572246	GLUD1	P00367	Unlikely TB	Negative	0.15			Female	Uganda
C180	9.011634403	CYB5R3	P00387	Unlikely TB	Negative	0.15			Female	Uganda
C180	12.82356953	CP	P00450	Unlikely TB	Negative	0.15			Female	Uganda
C180	9.105966816	CP	P00450-20-1065	Unlikely TB	Negative	0.15			Female	Uganda
C180	11.09467067	F13A1	P00488	Unlikely TB	Negative	0.15			Female	Uganda
C180	9.424045322	PNP	P00491	Unlikely TB	Negative	0.15			Female	Uganda
C180	10.83491127	HPRT1	P00492	Unlikely TB	Negative	0.15			Female	Uganda
C180	9.400892081	PGK1	P00558	Unlikely TB	Negative	0.15			Female	Uganda
C180	9.7678229	AK1	P00568	Unlikely TB	Negative	0.15			Female	Uganda
C180	12.36030766	F2	P00734	Unlikely TB	Negative	0.15			Female	Uganda
C180	9.419013231	F2	P00734-364-622	Unlikely TB	Negative	0.15			Female	Uganda
C180	8.986472412	F2	P00734-44-622	Unlikely TB	Negative	0.15			Female	Uganda
C180	12.01661026	C1R	P00736	Unlikely TB	Negative	0.15			Female	Uganda
C180	14.75684203	HP	P00738	Unlikely TB	Negative	0.15			Female	Uganda
C180	11.19658251	HP	P00738-162-406	Unlikely TB	Negative	0.15			Female	Uganda
C180	10.33559651	HP	P00738-19-406	Unlikely TB	Negative	0.15			Female	Uganda
C180	12.34557648	HPR	P00739	Unlikely TB	Negative	0.15			Female	Uganda
C180	10.59738997	F9	P00740	Unlikely TB	Negative	0.15			Female	Uganda
C180	11.51010735	F10	P00742	Unlikely TB	Negative	0.15			Female	Uganda
C180	10.46098511	CFD	P00746	Unlikely TB	Negative	0.15			Female	Uganda
C180	12.58067766	PLG	P00747	Unlikely TB	Negative	0.15			Female	Uganda
C180	9.521048699	PLG	P00747-20-810	Unlikely TB	Negative	0.15			Female	Uganda
C180	12.56660713	F12	P00748	Unlikely TB	Negative	0.15			Female	Uganda
C180	12.18403202	CFB	P00751	Unlikely TB	Negative	0.15			Female	Uganda
C180	9.11058703	CFB	P00751-26-764	Unlikely TB	Negative	0.15			Female	Uganda
C180	9.709654193	CA1	P00915	Unlikely TB	Negative	0.15			Female	Uganda
C180	9.758525919	CA2	P00918	Unlikely TB	Negative	0.15			Female	Uganda
C180	13.35459061	SERPINC1	P01008	Unlikely TB	Negative	0.15			Female	Uganda
C180	14.42171727	SERPINC1	P01008-33-464	Unlikely TB	Negative	0.15			Female	Uganda
C180	12.52655597	SERPINA1	P01009	Unlikely TB	Negative	0.15			Female	Uganda
C180	10.77564598	SERPINA1	P01009-25-418	Unlikely TB	Negative	0.15			Female	Uganda
C180	12.38357629	SERPINA1	P01009-375-418	Unlikely TB	Negative	0.15			Female	Uganda
C180	12.67657114	SERPINA3	P01011	Unlikely TB	Negative	0.15			Female	Uganda
C180	13.0543216	SERPINA3	P01011-26-423	Unlikely TB	Negative	0.15			Female	Uganda
C180	12.28437622	AGT	P01019	Unlikely TB	Negative	0.15			Female	Uganda
C180	14.14368184	A2M	P01023	Unlikely TB	Negative	0.15			Female	Uganda
C180	11.9994339	A2M	P01023-24-1474	Unlikely TB	Negative	0.15			Female	Uganda
C180	13.23148171	C3	P01024	Unlikely TB	Negative	0.15			Female	Uganda
C180	11.35793239	C3	P01024-23-1663	Unlikely TB	Negative	0.15			Female	Uganda
C180	12.39319774	C5	P01031	Unlikely TB	Negative	0.15			Female	Uganda
C180	9.631155198	TIMP1	P01033-24-207	Unlikely TB	Negative	0.15			Female	Uganda
C180	9.306488824	CST3	P01034	Unlikely TB	Negative	0.15			Female	Uganda
C180	12.70032819	KNG1	P01042	Unlikely TB	Negative	0.15			Female	Uganda
C180	9.802954625	TGFB1	P01137	Unlikely TB	Negative	0.15			Female	Uganda
C180	10.67098762	IGF2	P01344	Unlikely TB	Negative	0.15			Female	Uganda
C180	8.935004448	IGF2	P01344-25-91	Unlikely TB	Negative	0.15			Female	Uganda
C180	12.98973243	JCHAIN	P01591	Unlikely TB	Negative	0.15			Female	Uganda
C180	9.290597515	JCHAIN	P01591-23-159	Unlikely TB	Negative	0.15			Female	Uganda
C180	12.08383948	IGKV1D-33	P01593	Unlikely TB	Negative	0.15			Female	Uganda
C180	17.27260505	IGKV1D-33	P01593-23-117	Unlikely TB	Negative	0.15			Female	Uganda
C180	13.75523666	IGKV1-39	P01597	Unlikely TB	Negative	0.15			Female	Uganda
C180	11.06778507	IGKV1-17	P01599	Unlikely TB	Negative	0.15			Female	Uganda
C180	10.59380558	IGKV1-5	P01602	Unlikely TB	Negative	0.15			Female	Uganda
C180	12.23962598	IGKV1-5	P01602-23-117	Unlikely TB	Negative	0.15			Female	Uganda
C180	11.55536701	IGKV3-20	P01619	Unlikely TB	Negative	0.15			Female	Uganda
C180	14.96537173	IGKV3-20	P01619-21-116	Unlikely TB	Negative	0.15			Female	Uganda
C180	11.75837663	IGLV1-47	P01700	Unlikely TB	Negative	0.15			Female	Uganda
C180	12.60943059	IGLV1-47	P01700-20-117	Unlikely TB	Negative	0.15			Female	Uganda
C180	13.45091302	IGLV1-51	P01701	Unlikely TB	Negative	0.15			Female	Uganda
C180	16.76128542	IGLV1-51	P01701-20-117	Unlikely TB	Negative	0.15			Female	Uganda
C180	15.31365569	IGLV1-40	P01703-20-118	Unlikely TB	Negative	0.15			Female	Uganda
C180	9.938587305	IGLV2-14	P01704	Unlikely TB	Negative	0.15			Female	Uganda
C180	9.74702893	IGLV3-19	P01714	Unlikely TB	Negative	0.15			Female	Uganda
C180	14.68898526	IGLV3-19	P01714-21-112	Unlikely TB	Negative	0.15			Female	Uganda
C180	11.34851753	IGLV3-25	P01717	Unlikely TB	Negative	0.15			Female	Uganda
C180	14.91151942	IGLV3-27	P01718-21-113	Unlikely TB	Negative	0.15			Female	Uganda
C180	11.51363178	IGLV6-57	P01721-20-117	Unlikely TB	Negative	0.15			Female	Uganda
C180	9.241767709	IGHV1-69	P01742	Unlikely TB	Negative	0.15			Female	Uganda
C180	14.76382898	IGHV1-46	P01743	Unlikely TB	Negative	0.15			Female	Uganda
C180	8.895078492	IGHV3-11	P01762-20-117	Unlikely TB	Negative	0.15			Female	Uganda
C180	9.690247386	IGHV3-23	P01764	Unlikely TB	Negative	0.15			Female	Uganda
C180	14.04338346	IGHV3-23	P01764-20-117	Unlikely TB	Negative	0.15			Female	Uganda
C180	9.183250831	IGHV3-13	P01766	Unlikely TB	Negative	0.15			Female	Uganda
C180	14.92174896	IGHV3-53	P01767-20-116	Unlikely TB	Negative	0.15			Female	Uganda
C180	11.02145252	IGHV3-30	P01768-20-117	Unlikely TB	Negative	0.15			Female	Uganda
C180	8.655122311	IGHV3-33	P01772	Unlikely TB	Negative	0.15			Female	Uganda
C180	9.433672743	IGHV3-7	P01780	Unlikely TB	Negative	0.15			Female	Uganda
C180	9.843956264	IGHV3-7	P01780-20-117	Unlikely TB	Negative	0.15			Female	Uganda
C180	10.51126525	IGHV3-9	P01782	Unlikely TB	Negative	0.15			Female	Uganda
C180	11.10157605	IGHV2-5	P01817	Unlikely TB	Negative	0.15			Female	Uganda
C180	10.75879298	IGHV4-39	P01824	Unlikely TB	Negative	0.15			Female	Uganda
C180	9.432770513	IGHV4-39	P01824-27-125	Unlikely TB	Negative	0.15			Female	Uganda
C180	10.83630995	PIGR	P01833	Unlikely TB	Negative	0.15			Female	Uganda
C180	10.980408	PIGR	P01833-19-764	Unlikely TB	Negative	0.15			Female	Uganda
C180	13.07527413	IGKC	P01834	Unlikely TB	Negative	0.15			Female	Uganda
C180	9.492709402	IGHE	P01854	Unlikely TB	Negative	0.15			Female	Uganda
C180	13.2128498	IGHG1	P01857	Unlikely TB	Negative	0.15			Female	Uganda
C180	11.13635208	IGHG1	P01857-1-330	Unlikely TB	Negative	0.15			Female	Uganda
C180	12.9161674	IGHG2	P01859	Unlikely TB	Negative	0.15			Female	Uganda
C180	12.99868478	IGHG3	P01860	Unlikely TB	Negative	0.15			Female	Uganda
C180	16.63344735	IGHG4	P01861	Unlikely TB	Negative	0.15			Female	Uganda
C180	13.33161889	IGHM	P01871	Unlikely TB	Negative	0.15			Female	Uganda
C180	10.80977945	IGHM	P01871-1-453	Unlikely TB	Negative	0.15			Female	Uganda
C180	13.98499707	IGHA1	P01876	Unlikely TB	Negative	0.15			Female	Uganda
C180	10.4903859	IGHA1	P01876-1-353	Unlikely TB	Negative	0.15			Female	Uganda
C180	13.55683169	IGHA2	P01877	Unlikely TB	Negative	0.15			Female	Uganda
C180	13.31901761	IGHA2	P01877-1-340	Unlikely TB	Negative	0.15			Female	Uganda
C180	13.82614489	IGHD	P01880	Unlikely TB	Negative	0.15			Female	Uganda
C180	9.419609198	IGHD	P01880-1-384	Unlikely TB	Negative	0.15			Female	Uganda
C180	10.95616971	HLA-B	P01889	Unlikely TB	Negative	0.15			Female	Uganda
C180	9.275249769	HBE1	P02100	Unlikely TB	Negative	0.15			Female	Uganda
C180	9.109734402	COL1A1	P02452	Unlikely TB	Negative	0.15			Female	Uganda
C180	11.73368989	COL1A1	P02452-1219-1464	Unlikely TB	Negative	0.15			Female	Uganda
C180	9.593022515	KRT14	P02533	Unlikely TB	Negative	0.15			Female	Uganda
C180	9.876845661	KRT6A	P02538	Unlikely TB	Negative	0.15			Female	Uganda
C180	9.616162311	SPTA1	P02549	Unlikely TB	Negative	0.15			Female	Uganda
C180	14.90536338	APOA1	P02647	Unlikely TB	Negative	0.15			Female	Uganda
C180	11.5322745	APOA1	P02647-25-266	Unlikely TB	Negative	0.15			Female	Uganda
C180	13.77035113	APOE	P02649	Unlikely TB	Negative	0.15			Female	Uganda
C180	12.54932899	APOA2	P02652	Unlikely TB	Negative	0.15			Female	Uganda
C180	13.48207804	APOC1	P02654	Unlikely TB	Negative	0.15			Female	Uganda
C180	15.66173637	APOC1	P02654-29-83	Unlikely TB	Negative	0.15			Female	Uganda
C180	11.70397324	APOC2	P02655	Unlikely TB	Negative	0.15			Female	Uganda
C180	10.0778392	APOC2	P02655-23-101	Unlikely TB	Negative	0.15			Female	Uganda
C180	16.12004297	APOC2	P02655-29-101	Unlikely TB	Negative	0.15			Female	Uganda
C180	11.8869767	APOC3	P02656	Unlikely TB	Negative	0.15			Female	Uganda
C180	14.58303844	APOC3	P02656-21-99	Unlikely TB	Negative	0.15			Female	Uganda
C180	12.15715649	FGA	P02671	Unlikely TB	Negative	0.15			Female	Uganda
C180	12.78357892	FGA	P02671-20-35	Unlikely TB	Negative	0.15			Female	Uganda
C180	13.01378739	FGB	P02675	Unlikely TB	Negative	0.15			Female	Uganda
C180	14.80776967	FGB	P02675-31-44	Unlikely TB	Negative	0.15			Female	Uganda
C180	13.52430467	FGG	P02679	Unlikely TB	Negative	0.15			Female	Uganda
C180	9.584340649	FGG	P02679-27-453	Unlikely TB	Negative	0.15			Female	Uganda
C180	10.15898379	SLC4A1	P02730	Unlikely TB	Negative	0.15			Female	Uganda
C180	9.51196258	CRP	P02741	Unlikely TB	Negative	0.15			Female	Uganda
C180	10.89052222	APCS	P02743	Unlikely TB	Negative	0.15			Female	Uganda
C180	11.00930921	C1QA	P02745	Unlikely TB	Negative	0.15			Female	Uganda
C180	13.29430199	C1QB	P02746	Unlikely TB	Negative	0.15			Female	Uganda
C180	14.06968581	C1QC	P02747	Unlikely TB	Negative	0.15			Female	Uganda
C180	11.58725471	C9	P02748	Unlikely TB	Negative	0.15			Female	Uganda
C180	12.79494545	APOH	P02749	Unlikely TB	Negative	0.15			Female	Uganda
C180	12.85230335	LRG1	P02750	Unlikely TB	Negative	0.15			Female	Uganda
C180	8.867802242	LRG1	P02750-36-347	Unlikely TB	Negative	0.15			Female	Uganda
C180	10.97780038	FN1	P02751	Unlikely TB	Negative	0.15			Female	Uganda
C180	12.05898998	RBP4	P02753	Unlikely TB	Negative	0.15			Female	Uganda
C180	12.92018251	AMBP	P02760	Unlikely TB	Negative	0.15			Female	Uganda
C180	10.57424358	AMBP	P02760-206-352	Unlikely TB	Negative	0.15			Female	Uganda
C180	12.12401966	ORM1	P02763	Unlikely TB	Negative	0.15			Female	Uganda
C180	11.71339812	AHSG	P02765	Unlikely TB	Negative	0.15			Female	Uganda
C180	12.15856501	TTR	P02766	Unlikely TB	Negative	0.15			Female	Uganda
C180	14.07527177	ALB	P02768	Unlikely TB	Negative	0.15			Female	Uganda
C180	11.22356202	ALB	P02768-25-609	Unlikely TB	Negative	0.15			Female	Uganda
C180	12.84382075	GC	P02774	Unlikely TB	Negative	0.15			Female	Uganda
C180	11.76908544	PPBP	P02775	Unlikely TB	Negative	0.15			Female	Uganda
C180	12.42448043	PPBP	P02775-35-128	Unlikely TB	Negative	0.15			Female	Uganda
C180	11.09212992	PF4	P02776	Unlikely TB	Negative	0.15			Female	Uganda
C180	11.62207271	TFRC	P02786	Unlikely TB	Negative	0.15			Female	Uganda
C180	14.11357812	TF	P02787	Unlikely TB	Negative	0.15			Female	Uganda
C180	10.84641554	TF	P02787-20-698	Unlikely TB	Negative	0.15			Female	Uganda
C180	9.37758683	LTF	P02788	Unlikely TB	Negative	0.15			Female	Uganda
C180	10.91004016	LTF	P02788-20-710	Unlikely TB	Negative	0.15			Female	Uganda
C180	13.98333623	HPX	P02790	Unlikely TB	Negative	0.15			Female	Uganda
C180	9.393902287	HPX	P02790-24-462	Unlikely TB	Negative	0.15			Female	Uganda
C180	9.848551053	ANG	P03950	Unlikely TB	Negative	0.15			Female	Uganda
C180	11.45077631	F11	P03951	Unlikely TB	Negative	0.15			Female	Uganda
C180	11.81165071	KLKB1	P03952	Unlikely TB	Negative	0.15			Female	Uganda
C180	15.282974	KLKB1	P03952-20-390	Unlikely TB	Negative	0.15			Female	Uganda
C180	12.64655018	C4BPA	P04003	Unlikely TB	Negative	0.15			Female	Uganda
C180	14.46468828	VTN	P04004	Unlikely TB	Negative	0.15			Female	Uganda
C180	9.790570494	CAT	P04040	Unlikely TB	Negative	0.15			Female	Uganda
C180	11.70942314	FUCA1	P04066	Unlikely TB	Negative	0.15			Female	Uganda
C180	10.48833371	PROC	P04070	Unlikely TB	Negative	0.15			Female	Uganda
C180	10.04474318	ALDOA	P04075	Unlikely TB	Negative	0.15			Female	Uganda
C180	9.364794668	ANXA1	P04083	Unlikely TB	Negative	0.15			Female	Uganda
C180	11.26732472	APOB	P04114	Unlikely TB	Negative	0.15			Female	Uganda
C180	10.72963375	APOB	P04114-28-4563	Unlikely TB	Negative	0.15			Female	Uganda
C180	11.71952766	LCAT	P04180	Unlikely TB	Negative	0.15			Female	Uganda
C180	13.41794944	HRG	P04196	Unlikely TB	Negative	0.15			Female	Uganda
C180	10.11050728	HRG	P04196-19-525	Unlikely TB	Negative	0.15			Female	Uganda
C180	14.42561096	A1BG	P04217	Unlikely TB	Negative	0.15			Female	Uganda
C180	10.94063949	A1BG	P04217-22-495	Unlikely TB	Negative	0.15			Female	Uganda
C180	10.62314736	KRT1	P04264	Unlikely TB	Negative	0.15			Female	Uganda
C180	9.718981504	VWF	P04275	Unlikely TB	Negative	0.15			Female	Uganda
C180	12.51085575	SHBG	P04278	Unlikely TB	Negative	0.15			Female	Uganda
C180	9.73117591	GAPDH	P04406	Unlikely TB	Negative	0.15			Female	Uganda
C180	11.69645506	IGKV1-16	P04430	Unlikely TB	Negative	0.15			Female	Uganda
C180	14.33460686	IGKV3-11	P04433	Unlikely TB	Negative	0.15			Female	Uganda
C180	16.85642256	IGKV3-11	P04433-21-115	Unlikely TB	Negative	0.15			Female	Uganda
C180	9.653232145	HLA-A	P04439	Unlikely TB	Negative	0.15			Female	Uganda
C180	9.776119336	CAPNS1	P04632	Unlikely TB	Negative	0.15			Female	Uganda
C180	9.933239913	HSPB1	P04792	Unlikely TB	Negative	0.15			Female	Uganda
C180	9.182158584	RPN1	P04843	Unlikely TB	Negative	0.15			Female	Uganda
C180	9.16105706	RPN2	P04844	Unlikely TB	Negative	0.15			Female	Uganda
C180	9.970315271	GNAI2	P04899	Unlikely TB	Negative	0.15			Female	Uganda
C180	8.843765752	ALDOB	P05062	Unlikely TB	Negative	0.15			Female	Uganda
C180	9.280001782	APP	P05067	Unlikely TB	Negative	0.15			Female	Uganda
C180	12.3042234	APOD	P05090	Unlikely TB	Negative	0.15			Female	Uganda
C180	10.68831513	APOD	P05090-21-189	Unlikely TB	Negative	0.15			Female	Uganda
C180	9.226975155	ITGB3	P05106	Unlikely TB	Negative	0.15			Female	Uganda
C180	9.904848559	S100A8	P05109	Unlikely TB	Negative	0.15			Female	Uganda
C180	11.85673528	SERPINA5	P05154	Unlikely TB	Negative	0.15			Female	Uganda
C180	13.3001852	SERPING1	P05155	Unlikely TB	Negative	0.15			Female	Uganda
C180	10.25976471	SERPING1	P05155-23-500	Unlikely TB	Negative	0.15			Female	Uganda
C180	11.98036286	CFI	P05156	Unlikely TB	Negative	0.15			Female	Uganda
C180	11.59029352	F13B	P05160	Unlikely TB	Negative	0.15			Female	Uganda
C180	10.08969662	MPO	P05164	Unlikely TB	Negative	0.15			Female	Uganda
C180	10.14941727	ICAM1	P05362	Unlikely TB	Negative	0.15			Female	Uganda
C180	9.203253881	RPLP0	P05388	Unlikely TB	Negative	0.15			Female	Uganda
C180	12.16985351	CLEC3B	P05452	Unlikely TB	Negative	0.15			Female	Uganda
C180	13.43032434	CLEC3B	P05452-22-202	Unlikely TB	Negative	0.15			Female	Uganda
C180	12.2597358	SERPINA7	P05543	Unlikely TB	Negative	0.15			Female	Uganda
C180	13.16085469	SERPIND1	P05546	Unlikely TB	Negative	0.15			Female	Uganda
C180	9.83532283	ITGB1	P05556	Unlikely TB	Negative	0.15			Female	Uganda
C180	12.44082646	BCHE	P06276	Unlikely TB	Negative	0.15			Female	Uganda
C180	10.89542023	IGKV4-1	P06312	Unlikely TB	Negative	0.15			Female	Uganda
C180	13.75446045	IGKV4-1	P06312-21-121	Unlikely TB	Negative	0.15			Female	Uganda
C180	9.605891896	IGHV4-34	P06331	Unlikely TB	Negative	0.15			Female	Uganda
C180	11.96248393	GSN	P06396	Unlikely TB	Negative	0.15			Female	Uganda
C180	18.959759	GSN	P06396-28-782	Unlikely TB	Negative	0.15			Female	Uganda
C180	9.734963836	PTMA	P06454	Unlikely TB	Negative	0.15			Female	Uganda
C180	9.274618198	ATP5F1B	P06576	Unlikely TB	Negative	0.15			Female	Uganda
C180	12.93130345	C2	P06681	Unlikely TB	Negative	0.15			Female	Uganda
C180	9.178300947	S100A9	P06702	Unlikely TB	Negative	0.15			Female	Uganda
C180	13.10073439	APOA4	P06727	Unlikely TB	Negative	0.15			Female	Uganda
C180	9.562018345	APOA4	P06727-21-396	Unlikely TB	Negative	0.15			Female	Uganda
C180	9.701660544	ENO1	P06733	Unlikely TB	Negative	0.15			Female	Uganda
C180	9.070895427	PYGL	P06737	Unlikely TB	Negative	0.15			Female	Uganda
C180	13.45687372	NPM1	P06748	Unlikely TB	Negative	0.15			Female	Uganda
C180	9.165426249	TPM3	P06753	Unlikely TB	Negative	0.15			Female	Uganda
C180	10.39068676	LDHB	P07195	Unlikely TB	Negative	0.15			Female	Uganda
C180	11.85740732	PROS1	P07225	Unlikely TB	Negative	0.15			Female	Uganda
C180	9.778454261	P4HB	P07237	Unlikely TB	Negative	0.15			Female	Uganda
C180	10.58346081	CSF1R	P07333	Unlikely TB	Negative	0.15			Female	Uganda
C180	11.03190452	C8A	P07357	Unlikely TB	Negative	0.15			Female	Uganda
C180	12.15725059	C8B	P07358	Unlikely TB	Negative	0.15			Female	Uganda
C180	10.32611067	GP1BA	P07359	Unlikely TB	Negative	0.15			Female	Uganda
C180	12.40793914	C8G	P07360	Unlikely TB	Negative	0.15			Female	Uganda
C180	9.45915374	CAPN1	P07384	Unlikely TB	Negative	0.15			Female	Uganda
C180	9.341859075	TUBB	P07437	Unlikely TB	Negative	0.15			Female	Uganda
C180	10.18209461	PFN1	P07737	Unlikely TB	Negative	0.15			Female	Uganda
C180	9.21430433	BPGM	P07738	Unlikely TB	Negative	0.15			Female	Uganda
C180	12.9013193	EPRS1	P07814	Unlikely TB	Negative	0.15			Female	Uganda
C180	9.396475562	HSP90AA1	P07900	Unlikely TB	Negative	0.15			Female	Uganda
C180	9.01861405	HNRNPC	P07910	Unlikely TB	Negative	0.15			Female	Uganda
C180	9.532764976	TPM2	P07951	Unlikely TB	Negative	0.15			Female	Uganda
C180	9.416164196	SFTPB	P07988	Unlikely TB	Negative	0.15			Female	Uganda
C180	10.87384315	THBS1	P07996	Unlikely TB	Negative	0.15			Female	Uganda
C180	10.18717425	THBS1	P07996-19-1170	Unlikely TB	Negative	0.15			Female	Uganda
C180	16.69112093	ANXA6	P08133	Unlikely TB	Negative	0.15			Female	Uganda
C180	9.335592708	RHOC	P08134	Unlikely TB	Negative	0.15			Female	Uganda
C180	14.53211664	SERPINA6	P08185	Unlikely TB	Negative	0.15			Female	Uganda
C180	9.840547945	SLC3A2	P08195	Unlikely TB	Negative	0.15			Female	Uganda
C180	9.509633324	HSP90AB1	P08238	Unlikely TB	Negative	0.15			Female	Uganda
C180	8.807517447	HSP90AB1	P08238-2-724	Unlikely TB	Negative	0.15			Female	Uganda
C180	11.50456681	MMP2	P08253	Unlikely TB	Negative	0.15			Female	Uganda
C180	12.12531194	SOD3	P08294	Unlikely TB	Negative	0.15			Female	Uganda
C180	9.224182885	MGP	P08493	Unlikely TB	Negative	0.15			Female	Uganda
C180	9.317010188	ITGA2B	P08514	Unlikely TB	Negative	0.15			Female	Uganda
C180	10.05662379	LPA	P08519	Unlikely TB	Negative	0.15			Female	Uganda
C180	9.221633387	PLEK	P08567	Unlikely TB	Negative	0.15			Female	Uganda
C180	13.12493859	CD14	P08571	Unlikely TB	Negative	0.15			Female	Uganda
C180	9.529277548	CD14	P08571-20-367	Unlikely TB	Negative	0.15			Female	Uganda
C180	8.57634417	MYL3	P08590	Unlikely TB	Negative	0.15			Female	Uganda
C180	13.2835648	CFH	P08603	Unlikely TB	Negative	0.15			Female	Uganda
C180	8.959616027	FCGR3A	P08637	Unlikely TB	Negative	0.15			Female	Uganda
C180	12.68527382	FCGR3A	P08637-17-254	Unlikely TB	Negative	0.15			Female	Uganda
C180	9.441955905	VIM	P08670	Unlikely TB	Negative	0.15			Female	Uganda
C180	13.20797725	SERPINF2	P08697	Unlikely TB	Negative	0.15			Female	Uganda
C180	16.81086745	SERPINF2	P08697-40-491	Unlikely TB	Negative	0.15			Female	Uganda
C180	9.413968802	F7	P08709	Unlikely TB	Negative	0.15			Female	Uganda
C180	10.02671149	KRT16	P08779	Unlikely TB	Negative	0.15			Female	Uganda
C180	10.88982291	IGFBP1	P08833	Unlikely TB	Negative	0.15			Female	Uganda
C180	10.45496025	DBH	P09172	Unlikely TB	Negative	0.15			Female	Uganda
C180	9.683305869	GSTP1	P09211	Unlikely TB	Negative	0.15			Female	Uganda
C180	9.441296658	LGALS1	P09382	Unlikely TB	Negative	0.15			Female	Uganda
C180	9.202646373	SPARC	P09486	Unlikely TB	Negative	0.15			Female	Uganda
C180	8.954640473	TPM1	P09493	Unlikely TB	Negative	0.15			Female	Uganda
C180	12.718049	C1S	P09871	Unlikely TB	Negative	0.15			Female	Uganda
C180	9.1486949	LTA4H	P09960	Unlikely TB	Negative	0.15			Female	Uganda
C180	13.72071917	C4A	P0C0L4	Unlikely TB	Negative	0.15			Female	Uganda
C180	12.31172279	C4B	P0C0L5	Unlikely TB	Negative	0.15			Female	Uganda
C180	9.307380794	C4B	P0C0L5-757-1446	Unlikely TB	Negative	0.15			Female	Uganda
C180	9.866638579	SAA1	P0DJI8	Unlikely TB	Negative	0.15			Female	Uganda
C180	9.481900062	SAA2	P0DJI9	Unlikely TB	Negative	0.15			Female	Uganda
C180	8.543736795	SAA2	P0DJI9-19-122	Unlikely TB	Negative	0.15			Female	Uganda
C180	9.218236114	HSPA1A	P0DMV8	Unlikely TB	Negative	0.15			Female	Uganda
C180	8.754583517	HSPA1A	P0DMV8-2-641	Unlikely TB	Negative	0.15			Female	Uganda
C180	12.86135836	IGLC2	P0DOY2	Unlikely TB	Negative	0.15			Female	Uganda
C180	19.72039656	IGLC2	P0DOY2-1-106	Unlikely TB	Negative	0.15			Female	Uganda
C180	9.160683808	IGLC3	P0DOY3	Unlikely TB	Negative	0.15			Female	Uganda
C180	9.349681687	IGHV1-8	P0DP01	Unlikely TB	Negative	0.15			Female	Uganda
C180	11.60295955	IGHV4-38-2	P0DP08-20-117	Unlikely TB	Negative	0.15			Female	Uganda
C180	8.885019385	CALM1	P0DP23	Unlikely TB	Negative	0.15			Female	Uganda
C180	12.63948035	IGHV3-38-3	P0DTE1	Unlikely TB	Negative	0.15			Female	Uganda
C180	11.2727701	SRGN	P10124	Unlikely TB	Negative	0.15			Female	Uganda
C180	9.650011755	TXN	P10599	Unlikely TB	Negative	0.15			Female	Uganda
C180	9.726570707	TXN	P10599-2-105	Unlikely TB	Negative	0.15			Female	Uganda
C180	9.627583829	CTSA	P10619	Unlikely TB	Negative	0.15			Female	Uganda
C180	11.23720319	C7	P10643	Unlikely TB	Negative	0.15			Female	Uganda
C180	8.961699661	PRKAR1A	P10644	Unlikely TB	Negative	0.15			Female	Uganda
C180	10.08938447	KIT	P10721	Unlikely TB	Negative	0.15			Female	Uganda
C180	9.51014394	HSPD1	P10809	Unlikely TB	Negative	0.15			Female	Uganda
C180	14.19848793	CLU	P10909	Unlikely TB	Negative	0.15			Female	Uganda
C180	9.342347105	CLU	P10909-23-449	Unlikely TB	Negative	0.15			Female	Uganda
C180	10.70033587	HSPA5	P11021	Unlikely TB	Negative	0.15			Female	Uganda
C180	9.381079062	HSPA8	P11142	Unlikely TB	Negative	0.15			Female	Uganda
C180	9.334200339	SLC2A1	P11166	Unlikely TB	Negative	0.15			Female	Uganda
C180	9.699617624	SLC2A3	P11169	Unlikely TB	Negative	0.15			Female	Uganda
C180	9.317402296	EPB41	P11171	Unlikely TB	Negative	0.15			Female	Uganda
C180	11.09951997	MBL2	P11226	Unlikely TB	Negative	0.15			Female	Uganda
C180	9.314861428	SPTB	P11277	Unlikely TB	Negative	0.15			Female	Uganda
C180	9.016997193	G6PD	P11413	Unlikely TB	Negative	0.15			Female	Uganda
C180	9.356797267	MTHFD1	P11586	Unlikely TB	Negative	0.15			Female	Uganda
C180	11.00982405	CETP	P11597	Unlikely TB	Negative	0.15			Female	Uganda
C180	11.11843341	CETP	P11597-18-493	Unlikely TB	Negative	0.15			Female	Uganda
C180	9.595384062	COL6A3	P12111	Unlikely TB	Negative	0.15			Female	Uganda
C180	11.59177664	COL6A3	P12111-26-3177	Unlikely TB	Negative	0.15			Female	Uganda
C180	8.19337625	SLC25A4	P12235	Unlikely TB	Negative	0.15			Female	Uganda
C180	9.33824092	SLC25A6	P12236	Unlikely TB	Negative	0.15			Female	Uganda
C180	10.93150161	F5	P12259	Unlikely TB	Negative	0.15			Female	Uganda
C180	9.347214282	ACTN1	P12814	Unlikely TB	Negative	0.15			Female	Uganda
C180	11.47177677	CDH1	P12830	Unlikely TB	Negative	0.15			Female	Uganda
C180	9.677004557	SRC	P12931	Unlikely TB	Negative	0.15			Female	Uganda
C180	9.610436412	GP1BB	P13224	Unlikely TB	Negative	0.15			Female	Uganda
C180	10.64643452	NCAM1	P13591	Unlikely TB	Negative	0.15			Female	Uganda
C180	11.10349392	ICAM2	P13598	Unlikely TB	Negative	0.15			Female	Uganda
C180	8.517567281	EEF2	P13639	Unlikely TB	Negative	0.15			Female	Uganda
C180	11.27199846	KRT10	P13645	Unlikely TB	Negative	0.15			Female	Uganda
C180	10.85705349	KRT5	P13647	Unlikely TB	Negative	0.15			Female	Uganda
C180	12.72446716	C6	P13671	Unlikely TB	Negative	0.15			Female	Uganda
C180	9.515071754	ALAD	P13716	Unlikely TB	Negative	0.15			Female	Uganda
C180	9.623738612	LCP1	P13796	Unlikely TB	Negative	0.15			Female	Uganda
C180	8.955169246	APEH	P13798	Unlikely TB	Negative	0.15			Female	Uganda
C180	9.324636814	ETFA	P13804	Unlikely TB	Negative	0.15			Female	Uganda
C180	10.37526429	SELL	P14151	Unlikely TB	Negative	0.15			Female	Uganda
C180	10.48588382	NID1	P14543	Unlikely TB	Negative	0.15			Female	Uganda
C180	9.481653436	PKM	P14618	Unlikely TB	Negative	0.15			Female	Uganda
C180	10.27156462	HSP90B1	P14625	Unlikely TB	Negative	0.15			Female	Uganda
C180	9.272608212	GP9	P14770	Unlikely TB	Negative	0.15			Female	Uganda
C180	9.62526965	MMP9	P14780	Unlikely TB	Negative	0.15			Female	Uganda
C180	9.841745135	MMP9	P14780-20-93	Unlikely TB	Negative	0.15			Female	Uganda
C180	9.6651134	RAC2	P15153	Unlikely TB	Negative	0.15			Female	Uganda
C180	11.74004026	CPN1	P15169	Unlikely TB	Negative	0.15			Female	Uganda
C180	9.044692474	GSPT1	P15170	Unlikely TB	Negative	0.15			Female	Uganda
C180	10.15287559	NME1	P15531	Unlikely TB	Negative	0.15			Female	Uganda
C180	12.8444055	IGLL1	P15814	Unlikely TB	Negative	0.15			Female	Uganda
C180	12.03951951	CD44	P16070	Unlikely TB	Negative	0.15			Female	Uganda
C180	9.403049396	ANK1	P16157	Unlikely TB	Negative	0.15			Female	Uganda
C180	10.00716726	GLB1	P16278	Unlikely TB	Negative	0.15			Female	Uganda
C180	9.331825195	PECAM1	P16284	Unlikely TB	Negative	0.15			Female	Uganda
C180	9.091083179	EPB42	P16452	Unlikely TB	Negative	0.15			Female	Uganda
C180	9.258765058	ATP2A2	P16615	Unlikely TB	Negative	0.15			Female	Uganda
C180	8.152983199	CD36	P16671	Unlikely TB	Negative	0.15			Female	Uganda
C180	10.99531699	FAH	P16930	Unlikely TB	Negative	0.15			Female	Uganda
C180	8.849898825	GOT1	P17174	Unlikely TB	Negative	0.15			Female	Uganda
C180	9.36172211	ITGA2	P17301	Unlikely TB	Negative	0.15			Female	Uganda
C180	11.9966469	IGFBP3	P17936	Unlikely TB	Negative	0.15			Female	Uganda
C180	8.912539056	PSMC3	P17980	Unlikely TB	Negative	0.15			Female	Uganda
C180	9.05451035	TCP1	P17987	Unlikely TB	Negative	0.15			Female	Uganda
C180	8.785402175	ALOX12	P18054	Unlikely TB	Negative	0.15			Female	Uganda
C180	9.643556315	VCL	P18206	Unlikely TB	Negative	0.15			Female	Uganda
C180	12.25813763	LBP	P18428	Unlikely TB	Negative	0.15			Female	Uganda
C180	9.376608987	PGAM1	P18669	Unlikely TB	Negative	0.15			Female	Uganda
C180	9.064074491	SDC1	P18827	Unlikely TB	Negative	0.15			Female	Uganda
C180	9.319988827	GNAZ	P19086	Unlikely TB	Negative	0.15			Female	Uganda
C180	10.46076429	VCAM1	P19320	Unlikely TB	Negative	0.15			Female	Uganda
C180	9.506689634	HK1	P19367	Unlikely TB	Negative	0.15			Female	Uganda
C180	11.2030219	ORM2	P19652	Unlikely TB	Negative	0.15			Female	Uganda
C180	11.83372872	ORM2	P19652-19-201	Unlikely TB	Negative	0.15			Female	Uganda
C180	11.94580264	ITIH2	P19823	Unlikely TB	Negative	0.15			Female	Uganda
C180	12.49826313	ITIH1	P19827	Unlikely TB	Negative	0.15			Female	Uganda
C180	8.945013641	RAB6A	P20340	Unlikely TB	Negative	0.15			Female	Uganda
C180	9.913287264	PSMB1	P20618	Unlikely TB	Negative	0.15			Female	Uganda
C180	10.20847871	PZP	P20742	Unlikely TB	Negative	0.15			Female	Uganda
C180	12.14311635	C4BPB	P20851	Unlikely TB	Negative	0.15			Female	Uganda
C180	8.925723574	COL5A1	P20908	Unlikely TB	Negative	0.15			Female	Uganda
C180	9.823660331	CSRP1	P21291	Unlikely TB	Negative	0.15			Female	Uganda
C180	9.52749017	FLNA	P21333	Unlikely TB	Negative	0.15			Female	Uganda
C180	11.53427138	CD9	P21926-2-228	Unlikely TB	Negative	0.15			Female	Uganda
C180	8.983046448	COMT	P21964	Unlikely TB	Negative	0.15			Female	Uganda
C180	9.035029604	TGM2	P21980	Unlikely TB	Negative	0.15			Female	Uganda
C180	12.02557353	TNXB	P22105	Unlikely TB	Negative	0.15			Female	Uganda
C180	9.772286575	PAICS	P22234	Unlikely TB	Negative	0.15			Female	Uganda
C180	9.732833932	UBA1	P22314	Unlikely TB	Negative	0.15			Female	Uganda
C180	12.59884142	GPX3	P22352	Unlikely TB	Negative	0.15			Female	Uganda
C180	9.125637099	NME2	P22392	Unlikely TB	Negative	0.15			Female	Uganda
C180	9.184354895	HNRNPA2B1	P22626	Unlikely TB	Negative	0.15			Female	Uganda
C180	13.64693507	CPN2	P22792	Unlikely TB	Negative	0.15			Female	Uganda
C180	13.13800967	PROZ	P22891	Unlikely TB	Negative	0.15			Female	Uganda
C180	9.610183323	MRC1	P22897	Unlikely TB	Negative	0.15			Female	Uganda
C180	10.31446091	IGHV1-2	P23083	Unlikely TB	Negative	0.15			Female	Uganda
C180	11.09425584	FBLN1	P23142	Unlikely TB	Negative	0.15			Female	Uganda
C180	11.14854271	FBLN1	P23142-30-703	Unlikely TB	Negative	0.15			Female	Uganda
C180	13.91234201	TCEA1	P23193	Unlikely TB	Negative	0.15			Female	Uganda
C180	9.223141942	ITGA6	P23229	Unlikely TB	Negative	0.15			Female	Uganda
C180	9.850568386	PPIB	P23284	Unlikely TB	Negative	0.15			Female	Uganda
C180	9.872547313	WARS1	P23381	Unlikely TB	Negative	0.15			Female	Uganda
C180	10.19583515	PTPRG	P23470	Unlikely TB	Negative	0.15			Female	Uganda
C180	9.18598964	AHCY	P23526	Unlikely TB	Negative	0.15			Female	Uganda
C180	9.210902061	CFL1	P23528	Unlikely TB	Negative	0.15			Female	Uganda
C180	9.489974894	PRTN3	P24158	Unlikely TB	Negative	0.15			Female	Uganda
C180	9.854953828	EEF1B2	P24534	Unlikely TB	Negative	0.15			Female	Uganda
C180	9.295780109	TBXAS1	P24557	Unlikely TB	Negative	0.15			Female	Uganda
C180	10.44563913	IGFBP6	P24592	Unlikely TB	Negative	0.15			Female	Uganda
C180	11.03097022	IGFBP5	P24593	Unlikely TB	Negative	0.15			Female	Uganda
C180	9.879671625	TNC	P24821	Unlikely TB	Negative	0.15			Female	Uganda
C180	9.529005206	MYL9	P24844	Unlikely TB	Negative	0.15			Female	Uganda
C180	9.579225876	AZGP1	P25311	Unlikely TB	Negative	0.15			Female	Uganda
C180	8.960027877	ATP5F1A	P25705	Unlikely TB	Negative	0.15			Female	Uganda
C180	9.370228756	PSMA1	P25786	Unlikely TB	Negative	0.15			Female	Uganda
C180	9.379639094	PSMA2	P25787	Unlikely TB	Negative	0.15			Female	Uganda
C180	9.43773296	PSMA3	P25788	Unlikely TB	Negative	0.15			Female	Uganda
C180	9.848763691	MSN	P26038	Unlikely TB	Negative	0.15			Female	Uganda
C180	10.99792106	S100A4	P26447	Unlikely TB	Negative	0.15			Female	Uganda
C180	9.028548991	EEF1G	P26641	Unlikely TB	Negative	0.15			Female	Uganda
C180	10.78572243	MST1	P26927	Unlikely TB	Negative	0.15			Female	Uganda
C180	9.441948713	STOM	P27105	Unlikely TB	Negative	0.15			Female	Uganda
C180	14.73397972	PON1	P27169	Unlikely TB	Negative	0.15			Female	Uganda
C180	9.522870468	YWHAQ	P27348	Unlikely TB	Negative	0.15			Female	Uganda
C180	9.08093745	CALR	P27797	Unlikely TB	Negative	0.15			Female	Uganda
C180	9.598100781	CANX	P27824	Unlikely TB	Negative	0.15			Female	Uganda
C180	10.92892813	CFP	P27918	Unlikely TB	Negative	0.15			Female	Uganda
C180	9.467883933	PSMA5	P28066	Unlikely TB	Negative	0.15			Female	Uganda
C180	9.724187708	PTPN6	P29350	Unlikely TB	Negative	0.15			Female	Uganda
C180	10.02258685	TKT	P29401	Unlikely TB	Negative	0.15			Female	Uganda
C180	12.53825389	SERPINA4	P29622	Unlikely TB	Negative	0.15			Female	Uganda
C180	9.638107794	EEF1D	P29692	Unlikely TB	Negative	0.15			Female	Uganda
C180	9.505172785	PRDX6	P30041	Unlikely TB	Negative	0.15			Female	Uganda
C180	9.530134869	BLVRB	P30043	Unlikely TB	Negative	0.15			Female	Uganda
C180	9.455887304	PRDX5	P30044	Unlikely TB	Negative	0.15			Female	Uganda
C180	9.80656384	PRDX3	P30048	Unlikely TB	Negative	0.15			Female	Uganda
C180	9.617065448	PEBP1	P30086	Unlikely TB	Negative	0.15			Female	Uganda
C180	10.01374256	PDIA3	P30101	Unlikely TB	Negative	0.15			Female	Uganda
C180	9.244858609	PPP2R1A	P30153	Unlikely TB	Negative	0.15			Female	Uganda
C180	9.757781795	SERPINB1	P30740	Unlikely TB	Negative	0.15			Female	Uganda
C180	9.020668667	SERPINB1	P30740-1-379	Unlikely TB	Negative	0.15			Female	Uganda
C180	9.417475963	CPS1	P31327	Unlikely TB	Negative	0.15			Female	Uganda
C180	8.754691334	ATIC	P31939	Unlikely TB	Negative	0.15			Female	Uganda
C180	8.902825653	YWHAB	P31946	Unlikely TB	Negative	0.15			Female	Uganda
C180	9.457588357	STIP1	P31948	Unlikely TB	Negative	0.15			Female	Uganda
C180	10.35423278	PRDX2	P32119	Unlikely TB	Negative	0.15			Female	Uganda
C180	11.29451224	CDH5	P33151	Unlikely TB	Negative	0.15			Female	Uganda
C180	11.99885028	KIF5B	P33176	Unlikely TB	Negative	0.15			Female	Uganda
C180	10.25079521	MAN1A1	P33908	Unlikely TB	Negative	0.15			Female	Uganda
C180	9.048984894	HSPA4	P34932	Unlikely TB	Negative	0.15			Female	Uganda
C180	9.541921152	PRSS3	P35030	Unlikely TB	Negative	0.15			Female	Uganda
C180	9.321752613	PHB	P35232	Unlikely TB	Negative	0.15			Female	Uganda
C180	9.593992042	THBS4	P35443	Unlikely TB	Negative	0.15			Female	Uganda
C180	9.570651502	KRT9	P35527	Unlikely TB	Negative	0.15			Female	Uganda
C180	11.45233	SAA4	P35542	Unlikely TB	Negative	0.15			Female	Uganda
C180	9.435490667	MYH9	P35579	Unlikely TB	Negative	0.15			Female	Uganda
C180	9.057242271	COPB2	P35606	Unlikely TB	Negative	0.15			Female	Uganda
C180	9.781829995	BSG	P35613	Unlikely TB	Negative	0.15			Female	Uganda
C180	13.95266371	IGFALS	P35858	Unlikely TB	Negative	0.15			Female	Uganda
C180	11.0826479	KRT2	P35908	Unlikely TB	Negative	0.15			Female	Uganda
C180	16.88600933	ATP5F1C	P36542	Unlikely TB	Negative	0.15			Female	Uganda
C180	11.52631693	SERPINF1	P36955	Unlikely TB	Negative	0.15			Female	Uganda
C180	12.59437189	CFHR2	P36980	Unlikely TB	Negative	0.15			Female	Uganda
C180	9.028099877	HPCAL1	P37235	Unlikely TB	Negative	0.15			Female	Uganda
C180	9.08465785	TAGLN2	P37802	Unlikely TB	Negative	0.15			Female	Uganda
C180	9.34281131	TALDO1	P37837	Unlikely TB	Negative	0.15			Female	Uganda
C180	9.460386368	SNCA	P37840-1-140	Unlikely TB	Negative	0.15			Female	Uganda
C180	9.100314336	HSPA9	P38646	Unlikely TB	Negative	0.15			Female	Uganda
C180	9.418072917	DDOST	P39656	Unlikely TB	Negative	0.15			Female	Uganda
C180	9.530222221	GP5	P40197	Unlikely TB	Negative	0.15			Female	Uganda
C180	9.147797171	CCT6A	P40227	Unlikely TB	Negative	0.15			Female	Uganda
C180	9.652919361	MDH1	P40925	Unlikely TB	Negative	0.15			Female	Uganda
C180	10.10610519	MDH2	P40926	Unlikely TB	Negative	0.15			Female	Uganda
C180	10.50530455	EIF2S3	P41091	Unlikely TB	Negative	0.15			Female	Uganda
C180	10.508344	PTGDS	P41222	Unlikely TB	Negative	0.15			Female	Uganda
C180	9.117410968	ACTR1B	P42025	Unlikely TB	Negative	0.15			Female	Uganda
C180	9.931530467	PRCP	P42785	Unlikely TB	Negative	0.15			Female	Uganda
C180	9.75202003	MCAM	P43121	Unlikely TB	Negative	0.15			Female	Uganda
C180	11.47592503	BTD	P43251	Unlikely TB	Negative	0.15			Female	Uganda
C180	9.831474619	GPD2	P43304	Unlikely TB	Negative	0.15			Female	Uganda
C180	12.94581874	AFM	P43652	Unlikely TB	Negative	0.15			Female	Uganda
C180	10.29869579	AFM	P43652-22-599	Unlikely TB	Negative	0.15			Female	Uganda
C180	8.90175472	USP5	P45974	Unlikely TB	Negative	0.15			Female	Uganda
C180	9.009198418	CAPZA2	P47755	Unlikely TB	Negative	0.15			Female	Uganda
C180	9.07206912	CAPZB	P47756	Unlikely TB	Negative	0.15			Female	Uganda
C180	9.198544967	LIMS1	P48059	Unlikely TB	Negative	0.15			Female	Uganda
C180	9.58438821	ME1	P48163	Unlikely TB	Negative	0.15			Female	Uganda
C180	9.31345959	ARCN1	P48444	Unlikely TB	Negative	0.15			Female	Uganda
C180	9.047771487	CCT5	P48643	Unlikely TB	Negative	0.15			Female	Uganda
C180	11.12700949	IDH2	P48735	Unlikely TB	Negative	0.15			Female	Uganda
C180	9.483056945	MASP1	P48740	Unlikely TB	Negative	0.15			Female	Uganda
C180	9.529374336	CCT3	P49368	Unlikely TB	Negative	0.15			Female	Uganda
C180	8.965710654	TUFM	P49411	Unlikely TB	Negative	0.15			Female	Uganda
C180	8.922385576	PSMB3	P49720	Unlikely TB	Negative	0.15			Female	Uganda
C180	10.09031866	PSMB2	P49721	Unlikely TB	Negative	0.15			Female	Uganda
C180	9.561113759	COMP	P49747	Unlikely TB	Negative	0.15			Female	Uganda
C180	9.484259239	TMED10	P49755	Unlikely TB	Negative	0.15			Female	Uganda
C180	11.92584281	SELENOP	P49908	Unlikely TB	Negative	0.15			Female	Uganda
C180	12.0678135	CAMP	P49913	Unlikely TB	Negative	0.15			Female	Uganda
C180	9.478547872	GDI2	P50395	Unlikely TB	Negative	0.15			Female	Uganda
C180	9.356737584	VASP	P50552	Unlikely TB	Negative	0.15			Female	Uganda
C180	9.460798807	CCT8	P50990	Unlikely TB	Negative	0.15			Female	Uganda
C180	9.423236185	CCT4	P50991	Unlikely TB	Negative	0.15			Female	Uganda
C180	9.799752056	RAB5C	P51148	Unlikely TB	Negative	0.15			Female	Uganda
C180	9.343576465	RAB7A	P51149	Unlikely TB	Negative	0.15			Female	Uganda
C180	9.356364252	SSR4	P51571	Unlikely TB	Negative	0.15			Female	Uganda
C180	9.214170271	ALDH3A2	P51648	Unlikely TB	Negative	0.15			Female	Uganda
C180	14.23273711	LUM	P51884	Unlikely TB	Negative	0.15			Female	Uganda
C180	9.453032411	LUM	P51884-19-338	Unlikely TB	Negative	0.15			Female	Uganda
C180	9.42510158	ARHGDIA	P52565	Unlikely TB	Negative	0.15			Female	Uganda
C180	9.627443652	CAPZA1	P52907	Unlikely TB	Negative	0.15			Female	Uganda
C180	9.199682618	ACLY	P53396	Unlikely TB	Negative	0.15			Female	Uganda
C180	9.604320742	COPB1	P53618	Unlikely TB	Negative	0.15			Female	Uganda
C180	9.305253018	COPA	P53621	Unlikely TB	Negative	0.15			Female	Uganda
C180	9.401490717	RAD23B	P54727	Unlikely TB	Negative	0.15			Female	Uganda
C180	8.802456227	AK2	P54819	Unlikely TB	Negative	0.15			Female	Uganda
C180	9.843375797	NAPA	P54920	Unlikely TB	Negative	0.15			Female	Uganda
C180	12.90333105	EIF5	P55010	Unlikely TB	Negative	0.15			Female	Uganda
C180	13.69603018	APOC4	P55056	Unlikely TB	Negative	0.15			Female	Uganda
C180	12.25522747	PLTP	P55058	Unlikely TB	Negative	0.15			Female	Uganda
C180	8.943389957	PLTP	P55058-18-493	Unlikely TB	Negative	0.15			Female	Uganda
C180	9.416442317	VCP	P55072	Unlikely TB	Negative	0.15			Female	Uganda
C180	9.603203723	NAP1L1	P55209	Unlikely TB	Negative	0.15			Female	Uganda
C180	10.7780606	CDH13	P55290	Unlikely TB	Negative	0.15			Female	Uganda
C180	8.873698009	NPEPPS	P55786	Unlikely TB	Negative	0.15			Female	Uganda
C180	9.121513121	MARS1	P56192	Unlikely TB	Negative	0.15			Female	Uganda
C180	10.11173526	ANTXR2	P58335	Unlikely TB	Negative	0.15			Female	Uganda
C180	9.670036633	MTPN	P58546	Unlikely TB	Negative	0.15			Female	Uganda
C180	9.446646497	MYL6	P60660	Unlikely TB	Negative	0.15			Female	Uganda
C180	10.62181619	ACTB	P60709	Unlikely TB	Negative	0.15			Female	Uganda
C180	9.76792178	EIF4A1	P60842	Unlikely TB	Negative	0.15			Female	Uganda
C180	9.417867259	PSMA6	P60900	Unlikely TB	Negative	0.15			Female	Uganda
C180	9.885028459	CDC42	P60953	Unlikely TB	Negative	0.15			Female	Uganda
C180	8.91124933	DSTN	P60981	Unlikely TB	Negative	0.15			Female	Uganda
C180	9.686111078	KRTDAP	P60985	Unlikely TB	Negative	0.15			Female	Uganda
C180	8.790184245	RAB8A	P61006	Unlikely TB	Negative	0.15			Female	Uganda
C180	8.926418233	RAB5B	P61020	Unlikely TB	Negative	0.15			Female	Uganda
C180	9.306056923	RAB10	P61026	Unlikely TB	Negative	0.15			Female	Uganda
C180	8.536902349	UBE2N	P61088	Unlikely TB	Negative	0.15			Female	Uganda
C180	9.067040691	RAB14	P61106	Unlikely TB	Negative	0.15			Female	Uganda
C180	9.64592252	ACTR3	P61158	Unlikely TB	Negative	0.15			Female	Uganda
C180	9.652685973	ACTR2	P61160	Unlikely TB	Negative	0.15			Female	Uganda
C180	9.223768035	ACTR1A	P61163	Unlikely TB	Negative	0.15			Female	Uganda
C180	9.345226711	ARF3	P61204	Unlikely TB	Negative	0.15			Female	Uganda
C180	9.807525588	RAP1B	P61224	Unlikely TB	Negative	0.15			Female	Uganda
C180	8.613438067	RAP2B	P61225	Unlikely TB	Negative	0.15			Female	Uganda
C180	9.245811329	HSPE1	P61604	Unlikely TB	Negative	0.15			Female	Uganda
C180	14.41414169	LYZ	P61626-19-148	Unlikely TB	Negative	0.15			Female	Uganda
C180	12.10988081	B2M	P61769	Unlikely TB	Negative	0.15			Female	Uganda
C180	9.728046554	B2M	P61769-21-119	Unlikely TB	Negative	0.15			Female	Uganda
C180	8.526353156	HNRNPK	P61978	Unlikely TB	Negative	0.15			Female	Uganda
C180	8.788651522	YWHAG	P61981	Unlikely TB	Negative	0.15			Female	Uganda
C180	9.633265137	YWHAE	P62258	Unlikely TB	Negative	0.15			Female	Uganda
C180	8.99861621	RPS13	P62277	Unlikely TB	Negative	0.15			Female	Uganda
C180	9.095228305	TMSB4X	P62328	Unlikely TB	Negative	0.15			Female	Uganda
C180	9.158625978	PSMC6	P62333	Unlikely TB	Negative	0.15			Female	Uganda
C180	13.61374501	RPS6	P62753	Unlikely TB	Negative	0.15			Female	Uganda
C180	10.02971689	H4C1	P62805	Unlikely TB	Negative	0.15			Female	Uganda
C180	9.657650181	RAB1A	P62820	Unlikely TB	Negative	0.15			Female	Uganda
C180	8.899568644	RAN	P62826	Unlikely TB	Negative	0.15			Female	Uganda
C180	9.187554129	GNB1	P62873	Unlikely TB	Negative	0.15			Female	Uganda
C180	12.37887521	RPL10A	P62906	Unlikely TB	Negative	0.15			Female	Uganda
C180	9.305644843	PPIA	P62937	Unlikely TB	Negative	0.15			Female	Uganda
C180	9.335473217	PPIA	P62937-1-165	Unlikely TB	Negative	0.15			Female	Uganda
C180	13.36436329	RPS27A	P62979	Unlikely TB	Negative	0.15			Female	Uganda
C180	9.481163735	AP2B1	P63010	Unlikely TB	Negative	0.15			Female	Uganda
C180	9.490902171	YWHAZ	P63104	Unlikely TB	Negative	0.15			Female	Uganda
C180	9.690989726	EIF5A	P63241	Unlikely TB	Negative	0.15			Female	Uganda
C180	8.807769576	ACTG1	P63261	Unlikely TB	Negative	0.15			Female	Uganda
C180	9.221690053	TPM4	P67936	Unlikely TB	Negative	0.15			Female	Uganda
C180	9.777434362	ACTC1	P68032	Unlikely TB	Negative	0.15			Female	Uganda
C180	9.89365837	EEF1A1	P68104	Unlikely TB	Negative	0.15			Female	Uganda
C180	9.854449517	TUBA1B	P68363	Unlikely TB	Negative	0.15			Female	Uganda
C180	8.904790459	TUBA4A	P68366	Unlikely TB	Negative	0.15			Female	Uganda
C180	8.964412501	TUBB4B	P68371	Unlikely TB	Negative	0.15			Female	Uganda
C180	10.62019341	HBB	P68871	Unlikely TB	Negative	0.15			Female	Uganda
C180	9.494526752	HBG2	P69892	Unlikely TB	Negative	0.15			Female	Uganda
C180	10.39124575	HBA1	P69905	Unlikely TB	Negative	0.15			Female	Uganda
C180	9.331632361	CCT2	P78371	Unlikely TB	Negative	0.15			Female	Uganda
C180	9.138653164	GSTO1	P78417	Unlikely TB	Negative	0.15			Female	Uganda
C180	11.40259275	GPLD1	P80108	Unlikely TB	Negative	0.15			Female	Uganda
C180	8.990902845	S100A12	P80511	Unlikely TB	Negative	0.15			Female	Uganda
C180	11.77959529	IGLV3-21	P80748	Unlikely TB	Negative	0.15			Female	Uganda
C180	9.325204398	HSPG2	P98160	Unlikely TB	Negative	0.15			Female	Uganda
C180	14.93991057	CYCS	P99999	Unlikely TB	Negative	0.15			Female	Uganda
C180	13.8624567	Rv3404c	P9WKZ3	Unlikely TB	Negative	0.15			Female	Uganda
C180	9.21216356	atpA	P9WPU7	Unlikely TB	Negative	0.15			Female	Uganda
C180	10.11373446	MPP1	Q00013	Unlikely TB	Negative	0.15			Female	Uganda
C180	9.597664433	CLTC	Q00610	Unlikely TB	Negative	0.15			Female	Uganda
C180	9.364413022	CAP1	Q01518	Unlikely TB	Negative	0.15			Female	Uganda
C180	8.732049598	PFKP	Q01813	Unlikely TB	Negative	0.15			Female	Uganda
C180	9.997282172	GUCY1B1	Q02153	Unlikely TB	Negative	0.15			Female	Uganda
C180	9.494673913	PLGLB1	Q02325	Unlikely TB	Negative	0.15			Female	Uganda
C180	9.449296131	NUCB1	Q02818	Unlikely TB	Negative	0.15			Female	Uganda
C180	11.58055598	CFHR3	Q02985	Unlikely TB	Negative	0.15			Female	Uganda
C180	9.096412181	CFHR1	Q03591	Unlikely TB	Negative	0.15			Female	Uganda
C180	11.26145529	HGFAC	Q04756	Unlikely TB	Negative	0.15			Female	Uganda
C180	8.723994841	GLO1	Q04760	Unlikely TB	Negative	0.15			Female	Uganda
C180	8.973668299	YWHAH	Q04917	Unlikely TB	Negative	0.15			Female	Uganda
C180	9.17741652	PRKCD	Q05655	Unlikely TB	Negative	0.15			Female	Uganda
C180	10.68360385	CALD1	Q05682	Unlikely TB	Negative	0.15			Female	Uganda
C180	11.98511554	ITIH3	Q06033	Unlikely TB	Negative	0.15			Female	Uganda
C180	9.215260588	ITIH3	Q06033-35-651	Unlikely TB	Negative	0.15			Female	Uganda
C180	9.19173397	PSME1	Q06323	Unlikely TB	Negative	0.15			Female	Uganda
C180	10.18296891	FMOD	Q06828	Unlikely TB	Negative	0.15			Female	Uganda
C180	10.37757697	PRDX1	Q06830	Unlikely TB	Negative	0.15			Female	Uganda
C180	8.797207154	KLC1	Q07866	Unlikely TB	Negative	0.15			Female	Uganda
C180	9.614452879	LRP1	Q07954	Unlikely TB	Negative	0.15			Female	Uganda
C180	11.59121397	LGALS3BP	Q08380	Unlikely TB	Negative	0.15			Female	Uganda
C180	10.66777589	FGL1	Q08830	Unlikely TB	Negative	0.15			Female	Uganda
C180	10.25549057	nrp	Q10896	Unlikely TB	Negative	0.15			Female	Uganda
C180	10.58705775	EFEMP1	Q12805	Unlikely TB	Negative	0.15			Female	Uganda
C180	13.45021907	EFEMP1	Q12805-18-493	Unlikely TB	Negative	0.15			Female	Uganda
C180	11.55304552	CNTN1	Q12860	Unlikely TB	Negative	0.15			Female	Uganda
C180	9.93121334	SPP2	Q13103	Unlikely TB	Negative	0.15			Female	Uganda
C180	9.610626597	MMRN1	Q13201	Unlikely TB	Negative	0.15			Female	Uganda
C180	9.060283116	SELENBP1	Q13228	Unlikely TB	Negative	0.15			Female	Uganda
C180	9.075000575	SEMA3F	Q13275	Unlikely TB	Negative	0.15			Female	Uganda
C180	10.22549493	ILK	Q13418	Unlikely TB	Negative	0.15			Female	Uganda
C180	9.505359977	DCTN2	Q13561	Unlikely TB	Negative	0.15			Female	Uganda
C180	9.916198903	IQGAP2	Q13576	Unlikely TB	Negative	0.15			Female	Uganda
C180	9.544479674	STIM1	Q13586	Unlikely TB	Negative	0.15			Female	Uganda
C180	9.817243914	FHL1	Q13642	Unlikely TB	Negative	0.15			Female	Uganda
C180	11.24685524	APOF	Q13790	Unlikely TB	Negative	0.15			Female	Uganda
C180	10.35439047	ENPP2	Q13822	Unlikely TB	Negative	0.15			Female	Uganda
C180	9.556277437	DSG2	Q14126	Unlikely TB	Negative	0.15			Female	Uganda
C180	9.167840016	SEPTIN6	Q14141	Unlikely TB	Negative	0.15			Female	Uganda
C180	9.057873752	DCTN1	Q14203	Unlikely TB	Negative	0.15			Female	Uganda
C180	9.755680112	DYNC1H1	Q14204	Unlikely TB	Negative	0.15			Female	Uganda
C180	8.936878953	CTTN	Q14247	Unlikely TB	Negative	0.15			Female	Uganda
C180	8.411176986	FLOT2	Q14254	Unlikely TB	Negative	0.15			Female	Uganda
C180	8.454431433	FGL2	Q14314	Unlikely TB	Negative	0.15			Female	Uganda
C180	10.21674843	SPARCL1	Q14515	Unlikely TB	Negative	0.15			Female	Uganda
C180	10.91311605	HABP2	Q14520	Unlikely TB	Negative	0.15			Female	Uganda
C180	12.06918942	ITIH4	Q14624	Unlikely TB	Negative	0.15			Female	Uganda
C180	11.5174687	ITIH4	Q14624-29-661	Unlikely TB	Negative	0.15			Female	Uganda
C180	9.805030796	ITIH4	Q14624-689-930	Unlikely TB	Negative	0.15			Female	Uganda
C180	9.953251919	GANAB	Q14697	Unlikely TB	Negative	0.15			Female	Uganda
C180	9.782437073	LTBP1	Q14766	Unlikely TB	Negative	0.15			Female	Uganda
C180	9.821440042	KPNB1	Q14974	Unlikely TB	Negative	0.15			Female	Uganda
C180	9.444131167	SEPTIN2	Q15019	Unlikely TB	Negative	0.15			Female	Uganda
C180	10.56317197	POSTN	Q15063	Unlikely TB	Negative	0.15			Female	Uganda
C180	9.707154432	PDIA6	Q15084	Unlikely TB	Negative	0.15			Female	Uganda
C180	11.03321381	PCOLCE	Q15113	Unlikely TB	Negative	0.15			Female	Uganda
C180	9.711531882	PON3	Q15166	Unlikely TB	Negative	0.15			Female	Uganda
C180	10.92992112	PCBP1	Q15365	Unlikely TB	Negative	0.15			Female	Uganda
C180	9.802735636	PCBP2	Q15366	Unlikely TB	Negative	0.15			Female	Uganda
C180	9.4983869	RSU1	Q15404	Unlikely TB	Negative	0.15			Female	Uganda
C180	11.01446371	FCN2	Q15485	Unlikely TB	Negative	0.15			Female	Uganda
C180	10.88739105	TGFBI	Q15582	Unlikely TB	Negative	0.15			Female	Uganda
C180	9.948036662	MAPRE1	Q15691	Unlikely TB	Negative	0.15			Female	Uganda
C180	9.478655707	CD226	Q15762	Unlikely TB	Negative	0.15			Female	Uganda
C180	9.080585439	STXBP2	Q15833	Unlikely TB	Negative	0.15			Female	Uganda
C180	9.078944726	ZYX	Q15942	Unlikely TB	Negative	0.15			Female	Uganda
C180	9.327951512	SEPTIN7	Q16181	Unlikely TB	Negative	0.15			Female	Uganda
C180	11.61543164	ECM1	Q16610	Unlikely TB	Negative	0.15			Female	Uganda
C180	10.01547311	DBN1	Q16643	Unlikely TB	Negative	0.15			Female	Uganda
C180	9.763305938	MAN2A1	Q16706	Unlikely TB	Negative	0.15			Female	Uganda
C180	11.92764236	AOC3	Q16853	Unlikely TB	Negative	0.15			Female	Uganda
C180	9.330774183	IMMT	Q16891	Unlikely TB	Negative	0.15			Female	Uganda
C180	9.234547896	INF2	Q27J81	Unlikely TB	Negative	0.15			Female	Uganda
C180	9.217275488	DDI2	Q5TDH0	Unlikely TB	Negative	0.15			Female	Uganda
C180	14.30351749	ZFYVE26	Q68DK2	Unlikely TB	Negative	0.15			Female	Uganda
C180	11.1499751	VASN	Q6EMK4	Unlikely TB	Negative	0.15			Female	Uganda
C180	12.51104896	VASN	Q6EMK4-24-673	Unlikely TB	Negative	0.15			Female	Uganda
C180	10.27598014	LAIR1	Q6GTX8	Unlikely TB	Negative	0.15			Female	Uganda
C180	9.790720086	LAMTOR1	Q6IAA8	Unlikely TB	Negative	0.15			Female	Uganda
C180	9.173014654	TWF2	Q6IBS0	Unlikely TB	Negative	0.15			Female	Uganda
C180	19.12962502	FAHD1	Q6P587	Unlikely TB	Negative	0.15			Female	Uganda
C180	9.194080995	PLXDC2	Q6UX71	Unlikely TB	Negative	0.15			Female	Uganda
C180	11.25862305	PI16	Q6UXB8	Unlikely TB	Negative	0.15			Female	Uganda
C180	10.24751629	CD109	Q6YHK3	Unlikely TB	Negative	0.15			Female	Uganda
C180	9.232728207	UNC13D	Q70J99	Unlikely TB	Negative	0.15			Female	Uganda
C180	9.770494311	TUBA1A	Q71U36	Unlikely TB	Negative	0.15			Female	Uganda
C180	11.54266356	ADAMTS13	Q76LX8	Unlikely TB	Negative	0.15			Female	Uganda
C180	10.05235137	DOK3	Q7L591	Unlikely TB	Negative	0.15			Female	Uganda
C180	10.10558558	ABI3BP	Q7Z7G0	Unlikely TB	Negative	0.15			Female	Uganda
C180	9.984380938	MEGF8	Q7Z7M0	Unlikely TB	Negative	0.15			Female	Uganda
C180	10.86694649	SERPINA11	Q86U17	Unlikely TB	Negative	0.15			Female	Uganda
C180	9.623411805	OAF	Q86UD1	Unlikely TB	Negative	0.15			Female	Uganda
C180	9.408514287	FERMT3	Q86UX7	Unlikely TB	Negative	0.15			Female	Uganda
C180	10.0063273	CD163	Q86VB7	Unlikely TB	Negative	0.15			Female	Uganda
C180	9.448382456	CAND1	Q86VP6	Unlikely TB	Negative	0.15			Female	Uganda
C180	9.142847907	TREML1	Q86YW5	Unlikely TB	Negative	0.15			Female	Uganda
C180	10.36538588	LILRA3	Q8N6C8	Unlikely TB	Negative	0.15			Female	Uganda
C180	9.175561385	GOLM1	Q8NBJ4	Unlikely TB	Negative	0.15			Female	Uganda
C180	9.3382325	PCYOX1L	Q8NBM8	Unlikely TB	Negative	0.15			Female	Uganda
C180	9.035835014	PCSK9	Q8NBP7	Unlikely TB	Negative	0.15			Female	Uganda
C180	9.530919665	TXNDC5	Q8NBS9	Unlikely TB	Negative	0.15			Female	Uganda
C180	11.27854083	ANGPTL6	Q8NI99	Unlikely TB	Negative	0.15			Female	Uganda
C180	8.92594514	PDCD6IP	Q8WUM4	Unlikely TB	Negative	0.15			Female	Uganda
C180	9.185112915	BRK1	Q8WUW1	Unlikely TB	Negative	0.15			Female	Uganda
C180	9.749691972	OIT3	Q8WWZ8	Unlikely TB	Negative	0.15			Female	Uganda
C180	9.745249731	MUC16	Q8WXI7	Unlikely TB	Negative	0.15			Female	Uganda
C180	9.88423188	TTN	Q8WZ42	Unlikely TB	Negative	0.15			Female	Uganda
C180	11.91589991	CFHR4	Q92496	Unlikely TB	Negative	0.15			Female	Uganda
C180	10.62205568	PRG4	Q92954	Unlikely TB	Negative	0.15			Female	Uganda
C180	9.16348758	ATP2A3	Q93084	Unlikely TB	Negative	0.15			Female	Uganda
C180	9.59319089	PDLIM5	Q96HC4	Unlikely TB	Negative	0.15			Female	Uganda
C180	11.70654395	CPB2	Q96IY4	Unlikely TB	Negative	0.15			Female	Uganda
C180	15.55113278	CPB2	Q96IY4-23-114	Unlikely TB	Negative	0.15			Female	Uganda
C180	10.9406529	CNDP1	Q96KN2	Unlikely TB	Negative	0.15			Female	Uganda
C180	10.23647936	PRAP1	Q96NZ9	Unlikely TB	Negative	0.15			Female	Uganda
C180	9.92458175	PRAP1	Q96NZ9-21-151	Unlikely TB	Negative	0.15			Female	Uganda
C180	12.37549446	PGLYRP2	Q96PD5	Unlikely TB	Negative	0.15			Female	Uganda
C180	17.18345595	PUS7	Q96PZ0	Unlikely TB	Negative	0.15			Female	Uganda
C180	9.390573253	VPS35	Q96QK1	Unlikely TB	Negative	0.15			Female	Uganda
C180	11.77339423	SCGB3A1	Q96QR1	Unlikely TB	Negative	0.15			Female	Uganda
C180	9.51877164	CNN2	Q99439	Unlikely TB	Negative	0.15			Female	Uganda
C180	9.542129097	PARK7	Q99497	Unlikely TB	Negative	0.15			Female	Uganda
C180	8.94849961	PHB2	Q99623	Unlikely TB	Negative	0.15			Female	Uganda
C180	10.58052808	OLFM1	Q99784	Unlikely TB	Negative	0.15			Female	Uganda
C180	9.271780045	CCT7	Q99832	Unlikely TB	Negative	0.15			Female	Uganda
C180	10.61131309	RARRES2	Q99969	Unlikely TB	Negative	0.15			Female	Uganda
C180	8.96579303	CORO1B	Q9BR76	Unlikely TB	Negative	0.15			Female	Uganda
C180	9.408461152	ESYT1	Q9BSJ8	Unlikely TB	Negative	0.15			Female	Uganda
C180	10.84364728	FUCA2	Q9BTY2	Unlikely TB	Negative	0.15			Female	Uganda
C180	9.55737994	PDCD10	Q9BUL8	Unlikely TB	Negative	0.15			Female	Uganda
C180	10.96999182	COLEC11	Q9BWP8	Unlikely TB	Negative	0.15			Female	Uganda
C180	10.35461872	CFHR5	Q9BXR6	Unlikely TB	Negative	0.15			Female	Uganda
C180	13.58696296	CRNKL1	Q9BZJ0	Unlikely TB	Negative	0.15			Female	Uganda
C180	8.972670161	RTN4R	Q9BZR6	Unlikely TB	Negative	0.15			Female	Uganda
C180	8.608777769	TOLLIP	Q9H0E2	Unlikely TB	Negative	0.15			Female	Uganda
C180	9.510719668	RAB1B	Q9H0U4	Unlikely TB	Negative	0.15			Female	Uganda
C180	9.001272521	SH3BGRL3	Q9H299	Unlikely TB	Negative	0.15			Female	Uganda
C180	12.44558175	RNPEP	Q9H4A4	Unlikely TB	Negative	0.15			Female	Uganda
C180	8.969414671	RNPEP	Q9H4A4-2-650	Unlikely TB	Negative	0.15			Female	Uganda
C180	9.712097898	DPEP2	Q9H4A9	Unlikely TB	Negative	0.15			Female	Uganda
C180	9.322196695	TUBB1	Q9H4B7	Unlikely TB	Negative	0.15			Female	Uganda
C180	9.258719868	PLEKHA4	Q9H4M7	Unlikely TB	Negative	0.15			Female	Uganda
C180	9.539522282	EHD1	Q9H4M9	Unlikely TB	Negative	0.15			Female	Uganda
C180	9.046361704	RGCC	Q9H4X1	Unlikely TB	Negative	0.15			Female	Uganda
C180	9.067844692	PARVB	Q9HBI1	Unlikely TB	Negative	0.15			Female	Uganda
C180	10.20016216	APMAP	Q9HDC9	Unlikely TB	Negative	0.15			Female	Uganda
C180	9.271658337	VTA1	Q9NP79	Unlikely TB	Negative	0.15			Female	Uganda
C180	9.149394254	IL1RAP	Q9NPH3	Unlikely TB	Negative	0.15			Female	Uganda
C180	11.49487022	CRTAC1	Q9NQ79	Unlikely TB	Negative	0.15			Female	Uganda
C180	9.24742566	RTN4	Q9NQC3	Unlikely TB	Negative	0.15			Female	Uganda
C180	9.17368883	XPNPEP1	Q9NQW7	Unlikely TB	Negative	0.15			Female	Uganda
C180	9.217382085	PDLIM7	Q9NR12	Unlikely TB	Negative	0.15			Female	Uganda
C180	9.798297766	SAR1A	Q9NR31	Unlikely TB	Negative	0.15			Female	Uganda
C180	9.163962885	ATG3	Q9NT62	Unlikely TB	Negative	0.15			Female	Uganda
C180	9.259514749	OLA1	Q9NTK5	Unlikely TB	Negative	0.15			Female	Uganda
C180	13.65702882	CBLN4	Q9NTU7	Unlikely TB	Negative	0.15			Female	Uganda
C180	9.294592946	ARL8B	Q9NVJ2	Unlikely TB	Negative	0.15			Female	Uganda
C180	9.198113338	TUBA8	Q9NY65	Unlikely TB	Negative	0.15			Female	Uganda
C180	8.958182008	ERAP1	Q9NZ08	Unlikely TB	Negative	0.15			Female	Uganda
C180	10.57433012	ADA2	Q9NZK5	Unlikely TB	Negative	0.15			Female	Uganda
C180	11.70521139	C1RL	Q9NZP8	Unlikely TB	Negative	0.15			Female	Uganda
C180	10.99685748	C1RL	Q9NZP8-36-487	Unlikely TB	Negative	0.15			Female	Uganda
C180	9.681563872	ABRACL	Q9P1F3	Unlikely TB	Negative	0.15			Female	Uganda
C180	9.031470823	BIN2	Q9UBW5	Unlikely TB	Negative	0.15			Female	Uganda
C180	9.365497899	FBLN5	Q9UBX5	Unlikely TB	Negative	0.15			Female	Uganda
C180	12.62058661	FETUB	Q9UGM5	Unlikely TB	Negative	0.15			Female	Uganda
C180	10.34999786	PCYOX1	Q9UHG3	Unlikely TB	Negative	0.15			Female	Uganda
C180	9.548877243	DDX20	Q9UHI6	Unlikely TB	Negative	0.15			Female	Uganda
C180	8.956034247	DBNL	Q9UJU6	Unlikely TB	Negative	0.15			Female	Uganda
C180	11.71301586	SERPINA10	Q9UK55	Unlikely TB	Negative	0.15			Female	Uganda
C180	9.371978526	PSME2	Q9UL46	Unlikely TB	Negative	0.15			Female	Uganda
C180	14.14170786	TRPC5	Q9UL62	Unlikely TB	Negative	0.15			Female	Uganda
C180	10.50216889	HEG1	Q9ULI3	Unlikely TB	Negative	0.15			Female	Uganda
C180	8.819517966	CORO1C	Q9ULV4	Unlikely TB	Negative	0.15			Female	Uganda
C180	9.51336349	MINPP1	Q9UNW1	Unlikely TB	Negative	0.15			Female	Uganda
C180	9.645799464	RUVBL2	Q9Y230	Unlikely TB	Negative	0.15			Female	Uganda
C180	9.22208366	RUVBL1	Q9Y265	Unlikely TB	Negative	0.15			Female	Uganda
C180	9.505687388	TLN1	Q9Y490	Unlikely TB	Negative	0.15			Female	Uganda
C180	19.40963206	MYO5A	Q9Y4I1	Unlikely TB	Negative	0.15			Female	Uganda
C180	12.32164434	HYOU1	Q9Y4L1	Unlikely TB	Negative	0.15			Female	Uganda
C180	11.1035173	SUPT16H	Q9Y5B9	Unlikely TB	Negative	0.15			Female	Uganda
C180	10.36965534	ANGPTL3	Q9Y5C1	Unlikely TB	Negative	0.15			Female	Uganda
C180	9.153977129	COPG1	Q9Y678	Unlikely TB	Negative	0.15			Female	Uganda
C180	9.790279652	FCGBP	Q9Y6R7	Unlikely TB	Negative	0.15			Female	Uganda
C180	10.89527998	FCGBP	Q9Y6R7-24-5405	Unlikely TB	Negative	0.15			Female	Uganda
C180	11.87591709	COLEC10	Q9Y6Z7	Unlikely TB	Negative	0.15			Female	Uganda
C181	12.64143951	IGLV8-61	A0A075B6I0	Unconfirmed TB	Positive	-1.31	0.95		Female	Uganda
C181	11.45140956	IGLV5-37	A0A075B6J1-20-123	Unconfirmed TB	Positive	-1.31	0.95		Female	Uganda
C181	13.63888648	IGLV2-18	A0A075B6J9	Unconfirmed TB	Positive	-1.31	0.95		Female	Uganda
C181	13.42572306	IGLV3-12	A0A075B6K2	Unconfirmed TB	Positive	-1.31	0.95		Female	Uganda
C181	11.80675382	IGLV3-10	A0A075B6K4	Unconfirmed TB	Positive	-1.31	0.95		Female	Uganda
C181	9.456130474	IGLV3-10	A0A075B6K4-20-115	Unconfirmed TB	Positive	-1.31	0.95		Female	Uganda
C181	10.19710034	IGLV3-9	A0A075B6K5	Unconfirmed TB	Positive	-1.31	0.95		Female	Uganda
C181	19.54178881	IGKV2-28	A0A075B6P5-20-120	Unconfirmed TB	Positive	-1.31	0.95		Female	Uganda
C181	12.13361517	IGHV3-64	A0A075B6Q5	Unconfirmed TB	Positive	-1.31	0.95		Female	Uganda
C181	13.69420417	IGKV2D-24	A0A075B6R9	Unconfirmed TB	Positive	-1.31	0.95		Female	Uganda
C181	18.12678931	IGKV1D-17	A0A075B6S4-23-117	Unconfirmed TB	Positive	-1.31	0.95		Female	Uganda
C181	13.27076681	IGKV1-27	A0A075B6S5	Unconfirmed TB	Positive	-1.31	0.95		Female	Uganda
C181	15.45597485	IGKV1-37	A0A075B6S9-23-117	Unconfirmed TB	Positive	-1.31	0.95		Female	Uganda
C181	9.331173428	IGKV3D-15	A0A087WSY6	Unconfirmed TB	Positive	-1.31	0.95		Female	Uganda
C181	14.52209048	IGKV3D-15	A0A087WSY6-21-115	Unconfirmed TB	Positive	-1.31	0.95		Female	Uganda
C181	12.90395143	IGKV2-40	A0A087WW87	Unconfirmed TB	Positive	-1.31	0.95		Female	Uganda
C181	13.27904879	IGHV3-49	A0A0A0MS15	Unconfirmed TB	Positive	-1.31	0.95		Female	Uganda
C181	14.88373981	IGHV3-49	A0A0A0MS15-20-119	Unconfirmed TB	Positive	-1.31	0.95		Female	Uganda
C181	9.367114141	IGKV6D-21	A0A0A0MT36	Unconfirmed TB	Positive	-1.31	0.95		Female	Uganda
C181	12.38476679	IGLV1-36	A0A0B4J1U3	Unconfirmed TB	Positive	-1.31	0.95		Female	Uganda
C181	11.65471676	IGHV3-15	A0A0B4J1V0	Unconfirmed TB	Positive	-1.31	0.95		Female	Uganda
C181	15.49408439	IGHV3-15	A0A0B4J1V0-20-119	Unconfirmed TB	Positive	-1.31	0.95		Female	Uganda
C181	10.30903204	IGHV2-26	A0A0B4J1V2	Unconfirmed TB	Positive	-1.31	0.95		Female	Uganda
C181	8.815954792	IGHV3-73	A0A0B4J1V6	Unconfirmed TB	Positive	-1.31	0.95		Female	Uganda
C181	14.92717738	IGHV3-73	A0A0B4J1V6-20-119	Unconfirmed TB	Positive	-1.31	0.95		Female	Uganda
C181	11.24260583	IGHV3-74	A0A0B4J1X5	Unconfirmed TB	Positive	-1.31	0.95		Female	Uganda
C181	12.44912795	IGHV3-43	A0A0B4J1X8-20-118	Unconfirmed TB	Positive	-1.31	0.95		Female	Uganda
C181	11.4841051	IGLV9-49	A0A0B4J1Y8	Unconfirmed TB	Positive	-1.31	0.95		Female	Uganda
C181	13.4317815	IGLV9-49	A0A0B4J1Y8-20-123	Unconfirmed TB	Positive	-1.31	0.95		Female	Uganda
C181	12.9173145	IGHV3-72	A0A0B4J1Y9	Unconfirmed TB	Positive	-1.31	0.95		Female	Uganda
C181	14.95718817	IGKV1D-13	A0A0B4J2D9-23-117	Unconfirmed TB	Positive	-1.31	0.95		Female	Uganda
C181	9.825915077	IGHV1-69D	A0A0B4J2H0	Unconfirmed TB	Positive	-1.31	0.95		Female	Uganda
C181	11.93899444	IGKV6-21	A0A0C4DH24-20-114	Unconfirmed TB	Positive	-1.31	0.95		Female	Uganda
C181	13.41039337	IGKV3D-20	A0A0C4DH25-21-116	Unconfirmed TB	Positive	-1.31	0.95		Female	Uganda
C181	10.43842427	IGHV1-3	A0A0C4DH29	Unconfirmed TB	Positive	-1.31	0.95		Female	Uganda
C181	11.51243678	IGHV1-18	A0A0C4DH31	Unconfirmed TB	Positive	-1.31	0.95		Female	Uganda
C181	11.1168611	IGHV3-20	A0A0C4DH32-20-117	Unconfirmed TB	Positive	-1.31	0.95		Female	Uganda
C181	12.850157	IGHV1-24	A0A0C4DH33-20-117	Unconfirmed TB	Positive	-1.31	0.95		Female	Uganda
C181	13.21559986	IGHV4-28	A0A0C4DH34	Unconfirmed TB	Positive	-1.31	0.95		Female	Uganda
C181	14.50316739	IGHV3-35	A0A0C4DH35	Unconfirmed TB	Positive	-1.31	0.95		Female	Uganda
C181	11.22115795	IGHV3-38	A0A0C4DH36	Unconfirmed TB	Positive	-1.31	0.95		Female	Uganda
C181	13.9187419	IGHV5-51	A0A0C4DH38	Unconfirmed TB	Positive	-1.31	0.95		Female	Uganda
C181	12.58594856	IGHV5-51	A0A0C4DH38-20-117	Unconfirmed TB	Positive	-1.31	0.95		Female	Uganda
C181	12.33946182	IGHV3-66	A0A0C4DH42-20-116	Unconfirmed TB	Positive	-1.31	0.95		Female	Uganda
C181	9.770879181	IGHV2-70D	A0A0C4DH43	Unconfirmed TB	Positive	-1.31	0.95		Female	Uganda
C181	8.59523607	IGKV3D-7	A0A0C4DH55-24-119	Unconfirmed TB	Positive	-1.31	0.95		Female	Uganda
C181	9.343792608	IGKV1-9	A0A0C4DH69-23-117	Unconfirmed TB	Positive	-1.31	0.95		Female	Uganda
C181	13.42932168	IGKV1-6	A0A0C4DH72-23-117	Unconfirmed TB	Positive	-1.31	0.95		Female	Uganda
C181	16.10540143	IGKV1-12	A0A0C4DH73-23-117	Unconfirmed TB	Positive	-1.31	0.95		Female	Uganda
C181	13.60488185	IGHV7-4-1	A0A0J9YVY3-20-117	Unconfirmed TB	Positive	-1.31	0.95		Female	Uganda
C181	14.66854696	IGHV3-64D	A0A0J9YX35	Unconfirmed TB	Positive	-1.31	0.95		Female	Uganda
C181	14.75514966	IGLL5	B9A064	Unconfirmed TB	Positive	-1.31	0.95		Female	Uganda
C181	9.952329921	PDLIM1	O00151	Unconfirmed TB	Positive	-1.31	0.95		Female	Uganda
C181	11.40716389	MASP2	O00187	Unconfirmed TB	Positive	-1.31	0.95		Female	Uganda
C181	12.53001014	MASP2	O00187-16-686	Unconfirmed TB	Positive	-1.31	0.95		Female	Uganda
C181	8.88692672	RAB27B	O00194	Unconfirmed TB	Positive	-1.31	0.95		Female	Uganda
C181	8.773118144	PSMD11	O00231	Unconfirmed TB	Positive	-1.31	0.95		Female	Uganda
C181	9.976432718	PSMD12	O00232	Unconfirmed TB	Positive	-1.31	0.95		Female	Uganda
C181	9.735316751	CLIC1	O00299	Unconfirmed TB	Positive	-1.31	0.95		Female	Uganda
C181	10.49496172	QSOX1	O00391	Unconfirmed TB	Positive	-1.31	0.95		Female	Uganda
C181	8.836876217	IPO5	O00410	Unconfirmed TB	Positive	-1.31	0.95		Female	Uganda
C181	9.250243406	DNM1L	O00429	Unconfirmed TB	Positive	-1.31	0.95		Female	Uganda
C181	9.471570882	STK25	O00506	Unconfirmed TB	Positive	-1.31	0.95		Female	Uganda
C181	9.686546975	CHL1	O00533	Unconfirmed TB	Positive	-1.31	0.95		Female	Uganda
C181	12.24325008	CHL1	O00533-25-1208	Unconfirmed TB	Positive	-1.31	0.95		Female	Uganda
C181	10.09866529	NRP1	O14786	Unconfirmed TB	Positive	-1.31	0.95		Female	Uganda
C181	12.11446682	APOL1	O14791	Unconfirmed TB	Positive	-1.31	0.95		Female	Uganda
C181	9.089262961	PSMA7	O14818	Unconfirmed TB	Positive	-1.31	0.95		Female	Uganda
C181	9.499274765	MYL12B	O14950	Unconfirmed TB	Positive	-1.31	0.95		Female	Uganda
C181	10.02154827	XPO1	O14980	Unconfirmed TB	Positive	-1.31	0.95		Female	Uganda
C181	8.984168605	ARPC1B	O15143	Unconfirmed TB	Positive	-1.31	0.95		Female	Uganda
C181	14.53937342	ARPC2	O15144	Unconfirmed TB	Positive	-1.31	0.95		Female	Uganda
C181	9.769019739	ARPC3	O15145	Unconfirmed TB	Positive	-1.31	0.95		Female	Uganda
C181	11.32606434	ARPC5	O15511	Unconfirmed TB	Positive	-1.31	0.95		Female	Uganda
C181	12.61045312	EIF4G3	O43432	Unconfirmed TB	Positive	-1.31	0.95		Female	Uganda
C181	9.067193663	ACTN4	O43707	Unconfirmed TB	Positive	-1.31	0.95		Female	Uganda
C181	11.73925453	CD5L	O43866	Unconfirmed TB	Positive	-1.31	0.95		Female	Uganda
C181	10.09352363	CD5L	O43866-20-347	Unconfirmed TB	Positive	-1.31	0.95		Female	Uganda
C181	9.070528958	PLIN3	O60664	Unconfirmed TB	Positive	-1.31	0.95		Female	Uganda
C181	12.65409452	H2BC12	O60814	Unconfirmed TB	Positive	-1.31	0.95		Female	Uganda
C181	12.08203309	FCGR3B	O75015	Unconfirmed TB	Positive	-1.31	0.95		Female	Uganda
C181	9.527049993	FCGR3B	O75015-17-200	Unconfirmed TB	Positive	-1.31	0.95		Female	Uganda
C181	8.954456039	WDR1	O75083	Unconfirmed TB	Positive	-1.31	0.95		Female	Uganda
C181	11.98226064	ICOSLG	O75144	Unconfirmed TB	Positive	-1.31	0.95		Female	Uganda
C181	9.463111444	CS	O75390	Unconfirmed TB	Positive	-1.31	0.95		Female	Uganda
C181	8.865433825	SEC22B	O75396	Unconfirmed TB	Positive	-1.31	0.95		Female	Uganda
C181	9.22024947	SKAP2	O75563	Unconfirmed TB	Positive	-1.31	0.95		Female	Uganda
C181	12.4743131	FCN3	O75636	Unconfirmed TB	Positive	-1.31	0.95		Female	Uganda
C181	8.847642945	ZMPSTE24	O75844	Unconfirmed TB	Positive	-1.31	0.95		Female	Uganda
C181	8.677020787	IDH1	O75874	Unconfirmed TB	Positive	-1.31	0.95		Female	Uganda
C181	11.03952155	ATRN	O75882	Unconfirmed TB	Positive	-1.31	0.95		Female	Uganda
C181	9.222730384	ARL6IP5	O75915	Unconfirmed TB	Positive	-1.31	0.95		Female	Uganda
C181	12.09301683	APOM	O95445	Unconfirmed TB	Positive	-1.31	0.95		Female	Uganda
C181	8.975568952	PARN	O95453	Unconfirmed TB	Positive	-1.31	0.95		Female	Uganda
C181	9.141046841	H6PD	O95479	Unconfirmed TB	Positive	-1.31	0.95		Female	Uganda
C181	9.402261935	VNN1	O95497	Unconfirmed TB	Positive	-1.31	0.95		Female	Uganda
C181	9.58455144	AP2A1	O95782	Unconfirmed TB	Positive	-1.31	0.95		Female	Uganda
C181	9.572788208	CAVIN2	O95810	Unconfirmed TB	Positive	-1.31	0.95		Female	Uganda
C181	10.08808516	LDHA	P00338	Unconfirmed TB	Positive	-1.31	0.95		Female	Uganda
C181	9.375149157	ALDH1A1	P00352	Unconfirmed TB	Positive	-1.31	0.95		Female	Uganda
C181	9.491322377	GLUD1	P00367	Unconfirmed TB	Positive	-1.31	0.95		Female	Uganda
C181	9.179739091	CYB5R3	P00387	Unconfirmed TB	Positive	-1.31	0.95		Female	Uganda
C181	11.97687434	CP	P00450	Unconfirmed TB	Positive	-1.31	0.95		Female	Uganda
C181	9.374448253	CP	P00450-20-1065	Unconfirmed TB	Positive	-1.31	0.95		Female	Uganda
C181	11.22499464	F13A1	P00488	Unconfirmed TB	Positive	-1.31	0.95		Female	Uganda
C181	9.387385479	PNP	P00491	Unconfirmed TB	Positive	-1.31	0.95		Female	Uganda
C181	10.0513428	HPRT1	P00492	Unconfirmed TB	Positive	-1.31	0.95		Female	Uganda
C181	9.714724259	PGK1	P00558	Unconfirmed TB	Positive	-1.31	0.95		Female	Uganda
C181	9.251339859	AK1	P00568	Unconfirmed TB	Positive	-1.31	0.95		Female	Uganda
C181	12.13538351	F2	P00734	Unconfirmed TB	Positive	-1.31	0.95		Female	Uganda
C181	8.857350551	F2	P00734-364-622	Unconfirmed TB	Positive	-1.31	0.95		Female	Uganda
C181	9.295912401	F2	P00734-44-622	Unconfirmed TB	Positive	-1.31	0.95		Female	Uganda
C181	11.69395528	C1R	P00736	Unconfirmed TB	Positive	-1.31	0.95		Female	Uganda
C181	14.62149683	HP	P00738	Unconfirmed TB	Positive	-1.31	0.95		Female	Uganda
C181	8.88703507	HP	P00738-162-406	Unconfirmed TB	Positive	-1.31	0.95		Female	Uganda
C181	10.53100914	HP	P00738-19-406	Unconfirmed TB	Positive	-1.31	0.95		Female	Uganda
C181	12.61125638	HPR	P00739	Unconfirmed TB	Positive	-1.31	0.95		Female	Uganda
C181	10.46110141	F9	P00740	Unconfirmed TB	Positive	-1.31	0.95		Female	Uganda
C181	11.43150685	F10	P00742	Unconfirmed TB	Positive	-1.31	0.95		Female	Uganda
C181	10.15458636	CFD	P00746	Unconfirmed TB	Positive	-1.31	0.95		Female	Uganda
C181	12.52168299	PLG	P00747	Unconfirmed TB	Positive	-1.31	0.95		Female	Uganda
C181	9.072740904	PLG	P00747-20-810	Unconfirmed TB	Positive	-1.31	0.95		Female	Uganda
C181	11.75275045	F12	P00748	Unconfirmed TB	Positive	-1.31	0.95		Female	Uganda
C181	12.05752501	CFB	P00751	Unconfirmed TB	Positive	-1.31	0.95		Female	Uganda
C181	9.682484043	CFB	P00751-26-764	Unconfirmed TB	Positive	-1.31	0.95		Female	Uganda
C181	9.610518956	CA1	P00915	Unconfirmed TB	Positive	-1.31	0.95		Female	Uganda
C181	9.133243061	CA2	P00918	Unconfirmed TB	Positive	-1.31	0.95		Female	Uganda
C181	12.91356052	SERPINC1	P01008	Unconfirmed TB	Positive	-1.31	0.95		Female	Uganda
C181	14.06209194	SERPINC1	P01008-33-464	Unconfirmed TB	Positive	-1.31	0.95		Female	Uganda
C181	12.34081811	SERPINA1	P01009	Unconfirmed TB	Positive	-1.31	0.95		Female	Uganda
C181	10.70756537	SERPINA1	P01009-25-418	Unconfirmed TB	Positive	-1.31	0.95		Female	Uganda
C181	12.69389363	SERPINA1	P01009-375-418	Unconfirmed TB	Positive	-1.31	0.95		Female	Uganda
C181	12.12565761	SERPINA3	P01011	Unconfirmed TB	Positive	-1.31	0.95		Female	Uganda
C181	12.30978997	SERPINA3	P01011-26-423	Unconfirmed TB	Positive	-1.31	0.95		Female	Uganda
C181	12.22523585	AGT	P01019	Unconfirmed TB	Positive	-1.31	0.95		Female	Uganda
C181	13.69928303	A2M	P01023	Unconfirmed TB	Positive	-1.31	0.95		Female	Uganda
C181	11.94092606	A2M	P01023-24-1474	Unconfirmed TB	Positive	-1.31	0.95		Female	Uganda
C181	13.06161618	C3	P01024	Unconfirmed TB	Positive	-1.31	0.95		Female	Uganda
C181	10.57522934	C3	P01024-23-1663	Unconfirmed TB	Positive	-1.31	0.95		Female	Uganda
C181	12.60972642	C5	P01031	Unconfirmed TB	Positive	-1.31	0.95		Female	Uganda
C181	10.32313921	TIMP1	P01033-24-207	Unconfirmed TB	Positive	-1.31	0.95		Female	Uganda
C181	9.79676413	CST3	P01034	Unconfirmed TB	Positive	-1.31	0.95		Female	Uganda
C181	13.07906818	KNG1	P01042	Unconfirmed TB	Positive	-1.31	0.95		Female	Uganda
C181	8.919737369	TGFB1	P01137	Unconfirmed TB	Positive	-1.31	0.95		Female	Uganda
C181	9.002520881	IGF2	P01344	Unconfirmed TB	Positive	-1.31	0.95		Female	Uganda
C181	10.12708771	IGF2	P01344-25-91	Unconfirmed TB	Positive	-1.31	0.95		Female	Uganda
C181	14.38206385	JCHAIN	P01591	Unconfirmed TB	Positive	-1.31	0.95		Female	Uganda
C181	10.00474279	JCHAIN	P01591-23-159	Unconfirmed TB	Positive	-1.31	0.95		Female	Uganda
C181	15.20698753	IGKV1D-33	P01593	Unconfirmed TB	Positive	-1.31	0.95		Female	Uganda
C181	18.50808408	IGKV1D-33	P01593-23-117	Unconfirmed TB	Positive	-1.31	0.95		Female	Uganda
C181	14.47410734	IGKV1-39	P01597	Unconfirmed TB	Positive	-1.31	0.95		Female	Uganda
C181	11.82872692	IGKV1-17	P01599	Unconfirmed TB	Positive	-1.31	0.95		Female	Uganda
C181	14.51735866	IGKV1-5	P01602	Unconfirmed TB	Positive	-1.31	0.95		Female	Uganda
C181	16.4112903	IGKV1-5	P01602-23-117	Unconfirmed TB	Positive	-1.31	0.95		Female	Uganda
C181	11.52996531	IGKV3-20	P01619	Unconfirmed TB	Positive	-1.31	0.95		Female	Uganda
C181	17.96369827	IGKV3-20	P01619-21-116	Unconfirmed TB	Positive	-1.31	0.95		Female	Uganda
C181	15.21982466	IGLV1-47	P01700	Unconfirmed TB	Positive	-1.31	0.95		Female	Uganda
C181	16.76048609	IGLV1-47	P01700-20-117	Unconfirmed TB	Positive	-1.31	0.95		Female	Uganda
C181	14.22339826	IGLV1-51	P01701	Unconfirmed TB	Positive	-1.31	0.95		Female	Uganda
C181	19.93464507	IGLV1-51	P01701-20-117	Unconfirmed TB	Positive	-1.31	0.95		Female	Uganda
C181	19.65238181	IGLV1-40	P01703-20-118	Unconfirmed TB	Positive	-1.31	0.95		Female	Uganda
C181	11.62160764	IGLV2-14	P01704	Unconfirmed TB	Positive	-1.31	0.95		Female	Uganda
C181	12.56171292	IGLV3-19	P01714	Unconfirmed TB	Positive	-1.31	0.95		Female	Uganda
C181	17.03673157	IGLV3-19	P01714-21-112	Unconfirmed TB	Positive	-1.31	0.95		Female	Uganda
C181	12.86376733	IGLV3-25	P01717	Unconfirmed TB	Positive	-1.31	0.95		Female	Uganda
C181	15.15327289	IGLV3-27	P01718-21-113	Unconfirmed TB	Positive	-1.31	0.95		Female	Uganda
C181	14.32606737	IGLV6-57	P01721-20-117	Unconfirmed TB	Positive	-1.31	0.95		Female	Uganda
C181	15.49750278	IGHV1-69	P01742	Unconfirmed TB	Positive	-1.31	0.95		Female	Uganda
C181	14.869956	IGHV1-46	P01743	Unconfirmed TB	Positive	-1.31	0.95		Female	Uganda
C181	14.29517893	IGHV3-11	P01762-20-117	Unconfirmed TB	Positive	-1.31	0.95		Female	Uganda
C181	13.96812168	IGHV3-23	P01764	Unconfirmed TB	Positive	-1.31	0.95		Female	Uganda
C181	15.38244083	IGHV3-23	P01764-20-117	Unconfirmed TB	Positive	-1.31	0.95		Female	Uganda
C181	12.72619814	IGHV3-13	P01766	Unconfirmed TB	Positive	-1.31	0.95		Female	Uganda
C181	9.277870125	IGHV3-53	P01767-20-116	Unconfirmed TB	Positive	-1.31	0.95		Female	Uganda
C181	11.76864981	IGHV3-30	P01768-20-117	Unconfirmed TB	Positive	-1.31	0.95		Female	Uganda
C181	18.01811769	IGHV3-33	P01772	Unconfirmed TB	Positive	-1.31	0.95		Female	Uganda
C181	9.054999807	IGHV3-7	P01780	Unconfirmed TB	Positive	-1.31	0.95		Female	Uganda
C181	8.556770594	IGHV3-7	P01780-20-117	Unconfirmed TB	Positive	-1.31	0.95		Female	Uganda
C181	12.33319551	IGHV3-9	P01782	Unconfirmed TB	Positive	-1.31	0.95		Female	Uganda
C181	9.385513947	IGHV2-5	P01817	Unconfirmed TB	Positive	-1.31	0.95		Female	Uganda
C181	11.00089931	IGHV4-39	P01824	Unconfirmed TB	Positive	-1.31	0.95		Female	Uganda
C181	13.36266178	IGHV4-39	P01824-27-125	Unconfirmed TB	Positive	-1.31	0.95		Female	Uganda
C181	11.99742984	PIGR	P01833	Unconfirmed TB	Positive	-1.31	0.95		Female	Uganda
C181	12.10065239	PIGR	P01833-19-764	Unconfirmed TB	Positive	-1.31	0.95		Female	Uganda
C181	13.42874865	IGKC	P01834	Unconfirmed TB	Positive	-1.31	0.95		Female	Uganda
C181	9.059318022	IGHE	P01854	Unconfirmed TB	Positive	-1.31	0.95		Female	Uganda
C181	14.58637185	IGHG1	P01857	Unconfirmed TB	Positive	-1.31	0.95		Female	Uganda
C181	11.62352656	IGHG1	P01857-1-330	Unconfirmed TB	Positive	-1.31	0.95		Female	Uganda
C181	13.08259168	IGHG2	P01859	Unconfirmed TB	Positive	-1.31	0.95		Female	Uganda
C181	13.09550798	IGHG3	P01860	Unconfirmed TB	Positive	-1.31	0.95		Female	Uganda
C181	15.5859226	IGHG4	P01861	Unconfirmed TB	Positive	-1.31	0.95		Female	Uganda
C181	13.90019567	IGHM	P01871	Unconfirmed TB	Positive	-1.31	0.95		Female	Uganda
C181	10.55766557	IGHM	P01871-1-453	Unconfirmed TB	Positive	-1.31	0.95		Female	Uganda
C181	15.13084871	IGHA1	P01876	Unconfirmed TB	Positive	-1.31	0.95		Female	Uganda
C181	12.19552861	IGHA1	P01876-1-353	Unconfirmed TB	Positive	-1.31	0.95		Female	Uganda
C181	13.17265799	IGHA2	P01877	Unconfirmed TB	Positive	-1.31	0.95		Female	Uganda
C181	13.50171376	IGHA2	P01877-1-340	Unconfirmed TB	Positive	-1.31	0.95		Female	Uganda
C181	14.67426335	IGHD	P01880	Unconfirmed TB	Positive	-1.31	0.95		Female	Uganda
C181	9.634338142	IGHD	P01880-1-384	Unconfirmed TB	Positive	-1.31	0.95		Female	Uganda
C181	10.9794122	HLA-B	P01889	Unconfirmed TB	Positive	-1.31	0.95		Female	Uganda
C181	10.07417638	HBE1	P02100	Unconfirmed TB	Positive	-1.31	0.95		Female	Uganda
C181	8.953642247	COL1A1	P02452	Unconfirmed TB	Positive	-1.31	0.95		Female	Uganda
C181	11.63729981	COL1A1	P02452-1219-1464	Unconfirmed TB	Positive	-1.31	0.95		Female	Uganda
C181	9.845651998	KRT14	P02533	Unconfirmed TB	Positive	-1.31	0.95		Female	Uganda
C181	9.302723134	KRT6A	P02538	Unconfirmed TB	Positive	-1.31	0.95		Female	Uganda
C181	9.5957211	SPTA1	P02549	Unconfirmed TB	Positive	-1.31	0.95		Female	Uganda
C181	14.56117803	APOA1	P02647	Unconfirmed TB	Positive	-1.31	0.95		Female	Uganda
C181	11.74220565	APOA1	P02647-25-266	Unconfirmed TB	Positive	-1.31	0.95		Female	Uganda
C181	13.85081461	APOE	P02649	Unconfirmed TB	Positive	-1.31	0.95		Female	Uganda
C181	12.66784806	APOA2	P02652	Unconfirmed TB	Positive	-1.31	0.95		Female	Uganda
C181	13.16547076	APOC1	P02654	Unconfirmed TB	Positive	-1.31	0.95		Female	Uganda
C181	13.65304313	APOC1	P02654-29-83	Unconfirmed TB	Positive	-1.31	0.95		Female	Uganda
C181	12.33060542	APOC2	P02655	Unconfirmed TB	Positive	-1.31	0.95		Female	Uganda
C181	9.012285237	APOC2	P02655-23-101	Unconfirmed TB	Positive	-1.31	0.95		Female	Uganda
C181	13.80266662	APOC2	P02655-29-101	Unconfirmed TB	Positive	-1.31	0.95		Female	Uganda
C181	10.98044834	APOC3	P02656	Unconfirmed TB	Positive	-1.31	0.95		Female	Uganda
C181	13.56248065	APOC3	P02656-21-99	Unconfirmed TB	Positive	-1.31	0.95		Female	Uganda
C181	12.60854739	FGA	P02671	Unconfirmed TB	Positive	-1.31	0.95		Female	Uganda
C181	10.43216684	FGA	P02671-20-35	Unconfirmed TB	Positive	-1.31	0.95		Female	Uganda
C181	13.26293406	FGB	P02675	Unconfirmed TB	Positive	-1.31	0.95		Female	Uganda
C181	18.39362646	FGB	P02675-31-44	Unconfirmed TB	Positive	-1.31	0.95		Female	Uganda
C181	13.808731	FGG	P02679	Unconfirmed TB	Positive	-1.31	0.95		Female	Uganda
C181	9.383762441	FGG	P02679-27-453	Unconfirmed TB	Positive	-1.31	0.95		Female	Uganda
C181	10.26835113	SLC4A1	P02730	Unconfirmed TB	Positive	-1.31	0.95		Female	Uganda
C181	12.93654014	CRP	P02741	Unconfirmed TB	Positive	-1.31	0.95		Female	Uganda
C181	10.90487735	APCS	P02743	Unconfirmed TB	Positive	-1.31	0.95		Female	Uganda
C181	11.15433236	C1QA	P02745	Unconfirmed TB	Positive	-1.31	0.95		Female	Uganda
C181	13.50230455	C1QB	P02746	Unconfirmed TB	Positive	-1.31	0.95		Female	Uganda
C181	13.83446189	C1QC	P02747	Unconfirmed TB	Positive	-1.31	0.95		Female	Uganda
C181	11.78082603	C9	P02748	Unconfirmed TB	Positive	-1.31	0.95		Female	Uganda
C181	12.82984289	APOH	P02749	Unconfirmed TB	Positive	-1.31	0.95		Female	Uganda
C181	13.30775376	LRG1	P02750	Unconfirmed TB	Positive	-1.31	0.95		Female	Uganda
C181	9.775643586	LRG1	P02750-36-347	Unconfirmed TB	Positive	-1.31	0.95		Female	Uganda
C181	12.81103604	FN1	P02751	Unconfirmed TB	Positive	-1.31	0.95		Female	Uganda
C181	12.52997051	RBP4	P02753	Unconfirmed TB	Positive	-1.31	0.95		Female	Uganda
C181	12.59346773	AMBP	P02760	Unconfirmed TB	Positive	-1.31	0.95		Female	Uganda
C181	8.774417444	AMBP	P02760-206-352	Unconfirmed TB	Positive	-1.31	0.95		Female	Uganda
C181	13.11587101	ORM1	P02763	Unconfirmed TB	Positive	-1.31	0.95		Female	Uganda
C181	11.17368642	AHSG	P02765	Unconfirmed TB	Positive	-1.31	0.95		Female	Uganda
C181	11.86814562	TTR	P02766	Unconfirmed TB	Positive	-1.31	0.95		Female	Uganda
C181	13.5560838	ALB	P02768	Unconfirmed TB	Positive	-1.31	0.95		Female	Uganda
C181	11.0633028	ALB	P02768-25-609	Unconfirmed TB	Positive	-1.31	0.95		Female	Uganda
C181	12.8179544	GC	P02774	Unconfirmed TB	Positive	-1.31	0.95		Female	Uganda
C181	10.36850144	PPBP	P02775	Unconfirmed TB	Positive	-1.31	0.95		Female	Uganda
C181	12.91625998	PPBP	P02775-35-128	Unconfirmed TB	Positive	-1.31	0.95		Female	Uganda
C181	10.32459541	PF4	P02776	Unconfirmed TB	Positive	-1.31	0.95		Female	Uganda
C181	10.14697687	TFRC	P02786	Unconfirmed TB	Positive	-1.31	0.95		Female	Uganda
C181	13.93140686	TF	P02787	Unconfirmed TB	Positive	-1.31	0.95		Female	Uganda
C181	10.08791086	TF	P02787-20-698	Unconfirmed TB	Positive	-1.31	0.95		Female	Uganda
C181	9.392734701	LTF	P02788	Unconfirmed TB	Positive	-1.31	0.95		Female	Uganda
C181	10.84011547	LTF	P02788-20-710	Unconfirmed TB	Positive	-1.31	0.95		Female	Uganda
C181	13.2348995	HPX	P02790	Unconfirmed TB	Positive	-1.31	0.95		Female	Uganda
C181	10.30178758	HPX	P02790-24-462	Unconfirmed TB	Positive	-1.31	0.95		Female	Uganda
C181	11.29939754	ANG	P03950	Unconfirmed TB	Positive	-1.31	0.95		Female	Uganda
C181	10.55419967	F11	P03951	Unconfirmed TB	Positive	-1.31	0.95		Female	Uganda
C181	11.26812131	KLKB1	P03952	Unconfirmed TB	Positive	-1.31	0.95		Female	Uganda
C181	13.19021179	KLKB1	P03952-20-390	Unconfirmed TB	Positive	-1.31	0.95		Female	Uganda
C181	12.40513917	C4BPA	P04003	Unconfirmed TB	Positive	-1.31	0.95		Female	Uganda
C181	14.43167376	VTN	P04004	Unconfirmed TB	Positive	-1.31	0.95		Female	Uganda
C181	9.417278847	CAT	P04040	Unconfirmed TB	Positive	-1.31	0.95		Female	Uganda
C181	11.82358585	FUCA1	P04066	Unconfirmed TB	Positive	-1.31	0.95		Female	Uganda
C181	10.05189152	PROC	P04070	Unconfirmed TB	Positive	-1.31	0.95		Female	Uganda
C181	10.98377602	ALDOA	P04075	Unconfirmed TB	Positive	-1.31	0.95		Female	Uganda
C181	9.449380104	ANXA1	P04083	Unconfirmed TB	Positive	-1.31	0.95		Female	Uganda
C181	11.6337232	APOB	P04114	Unconfirmed TB	Positive	-1.31	0.95		Female	Uganda
C181	9.713116413	APOB	P04114-28-4563	Unconfirmed TB	Positive	-1.31	0.95		Female	Uganda
C181	11.4869964	LCAT	P04180	Unconfirmed TB	Positive	-1.31	0.95		Female	Uganda
C181	13.29573714	HRG	P04196	Unconfirmed TB	Positive	-1.31	0.95		Female	Uganda
C181	9.172620689	HRG	P04196-19-525	Unconfirmed TB	Positive	-1.31	0.95		Female	Uganda
C181	13.52957023	A1BG	P04217	Unconfirmed TB	Positive	-1.31	0.95		Female	Uganda
C181	10.99957007	A1BG	P04217-22-495	Unconfirmed TB	Positive	-1.31	0.95		Female	Uganda
C181	9.912029657	KRT1	P04264	Unconfirmed TB	Positive	-1.31	0.95		Female	Uganda
C181	11.66583129	VWF	P04275	Unconfirmed TB	Positive	-1.31	0.95		Female	Uganda
C181	11.59332124	SHBG	P04278	Unconfirmed TB	Positive	-1.31	0.95		Female	Uganda
C181	10.59819048	GAPDH	P04406	Unconfirmed TB	Positive	-1.31	0.95		Female	Uganda
C181	12.65089667	IGKV1-16	P04430	Unconfirmed TB	Positive	-1.31	0.95		Female	Uganda
C181	15.80652124	IGKV3-11	P04433	Unconfirmed TB	Positive	-1.31	0.95		Female	Uganda
C181	18.30144822	IGKV3-11	P04433-21-115	Unconfirmed TB	Positive	-1.31	0.95		Female	Uganda
C181	9.688487913	HLA-A	P04439	Unconfirmed TB	Positive	-1.31	0.95		Female	Uganda
C181	9.674670285	CAPNS1	P04632	Unconfirmed TB	Positive	-1.31	0.95		Female	Uganda
C181	9.671872923	HSPB1	P04792	Unconfirmed TB	Positive	-1.31	0.95		Female	Uganda
C181	8.727404795	RPN1	P04843	Unconfirmed TB	Positive	-1.31	0.95		Female	Uganda
C181	9.030652187	RPN2	P04844	Unconfirmed TB	Positive	-1.31	0.95		Female	Uganda
C181	9.362650797	GNAI2	P04899	Unconfirmed TB	Positive	-1.31	0.95		Female	Uganda
C181	13.14701245	ALDOB	P05062	Unconfirmed TB	Positive	-1.31	0.95		Female	Uganda
C181	9.449437805	APP	P05067	Unconfirmed TB	Positive	-1.31	0.95		Female	Uganda
C181	11.96954573	APOD	P05090	Unconfirmed TB	Positive	-1.31	0.95		Female	Uganda
C181	11.74337124	APOD	P05090-21-189	Unconfirmed TB	Positive	-1.31	0.95		Female	Uganda
C181	9.456405377	ITGB3	P05106	Unconfirmed TB	Positive	-1.31	0.95		Female	Uganda
C181	9.839753343	S100A8	P05109	Unconfirmed TB	Positive	-1.31	0.95		Female	Uganda
C181	9.784831454	SERPINA5	P05154	Unconfirmed TB	Positive	-1.31	0.95		Female	Uganda
C181	12.30759291	SERPING1	P05155	Unconfirmed TB	Positive	-1.31	0.95		Female	Uganda
C181	9.665026241	SERPING1	P05155-23-500	Unconfirmed TB	Positive	-1.31	0.95		Female	Uganda
C181	12.21653098	CFI	P05156	Unconfirmed TB	Positive	-1.31	0.95		Female	Uganda
C181	10.65352368	F13B	P05160	Unconfirmed TB	Positive	-1.31	0.95		Female	Uganda
C181	10.66455126	MPO	P05164	Unconfirmed TB	Positive	-1.31	0.95		Female	Uganda
C181	10.97717953	ICAM1	P05362	Unconfirmed TB	Positive	-1.31	0.95		Female	Uganda
C181	9.704180614	RPLP0	P05388	Unconfirmed TB	Positive	-1.31	0.95		Female	Uganda
C181	11.61422712	CLEC3B	P05452	Unconfirmed TB	Positive	-1.31	0.95		Female	Uganda
C181	12.83524006	CLEC3B	P05452-22-202	Unconfirmed TB	Positive	-1.31	0.95		Female	Uganda
C181	12.21988375	SERPINA7	P05543	Unconfirmed TB	Positive	-1.31	0.95		Female	Uganda
C181	13.12129338	SERPIND1	P05546	Unconfirmed TB	Positive	-1.31	0.95		Female	Uganda
C181	9.658872599	ITGB1	P05556	Unconfirmed TB	Positive	-1.31	0.95		Female	Uganda
C181	12.05379097	BCHE	P06276	Unconfirmed TB	Positive	-1.31	0.95		Female	Uganda
C181	10.7628866	IGKV4-1	P06312	Unconfirmed TB	Positive	-1.31	0.95		Female	Uganda
C181	14.37492856	IGKV4-1	P06312-21-121	Unconfirmed TB	Positive	-1.31	0.95		Female	Uganda
C181	14.5272519	IGHV4-34	P06331	Unconfirmed TB	Positive	-1.31	0.95		Female	Uganda
C181	12.0096125	GSN	P06396	Unconfirmed TB	Positive	-1.31	0.95		Female	Uganda
C181	17.92964125	GSN	P06396-28-782	Unconfirmed TB	Positive	-1.31	0.95		Female	Uganda
C181	9.842490803	PTMA	P06454	Unconfirmed TB	Positive	-1.31	0.95		Female	Uganda
C181	9.649275867	ATP5F1B	P06576	Unconfirmed TB	Positive	-1.31	0.95		Female	Uganda
C181	13.26426734	C2	P06681	Unconfirmed TB	Positive	-1.31	0.95		Female	Uganda
C181	9.393350507	S100A9	P06702	Unconfirmed TB	Positive	-1.31	0.95		Female	Uganda
C181	13.54712387	APOA4	P06727	Unconfirmed TB	Positive	-1.31	0.95		Female	Uganda
C181	9.307199631	APOA4	P06727-21-396	Unconfirmed TB	Positive	-1.31	0.95		Female	Uganda
C181	10.12578265	ENO1	P06733	Unconfirmed TB	Positive	-1.31	0.95		Female	Uganda
C181	9.380062591	PYGL	P06737	Unconfirmed TB	Positive	-1.31	0.95		Female	Uganda
C181	14.08140586	NPM1	P06748	Unconfirmed TB	Positive	-1.31	0.95		Female	Uganda
C181	9.964147037	TPM3	P06753	Unconfirmed TB	Positive	-1.31	0.95		Female	Uganda
C181	10.98186632	LDHB	P07195	Unconfirmed TB	Positive	-1.31	0.95		Female	Uganda
C181	11.7070784	PROS1	P07225	Unconfirmed TB	Positive	-1.31	0.95		Female	Uganda
C181	9.187692423	P4HB	P07237	Unconfirmed TB	Positive	-1.31	0.95		Female	Uganda
C181	11.74943699	CSF1R	P07333	Unconfirmed TB	Positive	-1.31	0.95		Female	Uganda
C181	11.02719484	C8A	P07357	Unconfirmed TB	Positive	-1.31	0.95		Female	Uganda
C181	12.42242489	C8B	P07358	Unconfirmed TB	Positive	-1.31	0.95		Female	Uganda
C181	10.31268693	GP1BA	P07359	Unconfirmed TB	Positive	-1.31	0.95		Female	Uganda
C181	11.9996603	C8G	P07360	Unconfirmed TB	Positive	-1.31	0.95		Female	Uganda
C181	9.44354052	CAPN1	P07384	Unconfirmed TB	Positive	-1.31	0.95		Female	Uganda
C181	9.668374089	TUBB	P07437	Unconfirmed TB	Positive	-1.31	0.95		Female	Uganda
C181	11.33776527	PFN1	P07737	Unconfirmed TB	Positive	-1.31	0.95		Female	Uganda
C181	9.146660354	BPGM	P07738	Unconfirmed TB	Positive	-1.31	0.95		Female	Uganda
C181	14.50617369	EPRS1	P07814	Unconfirmed TB	Positive	-1.31	0.95		Female	Uganda
C181	9.461895249	HSP90AA1	P07900	Unconfirmed TB	Positive	-1.31	0.95		Female	Uganda
C181	9.627988011	HNRNPC	P07910	Unconfirmed TB	Positive	-1.31	0.95		Female	Uganda
C181	10.27206879	TPM2	P07951	Unconfirmed TB	Positive	-1.31	0.95		Female	Uganda
C181	9.585502356	SFTPB	P07988	Unconfirmed TB	Positive	-1.31	0.95		Female	Uganda
C181	10.70198181	THBS1	P07996	Unconfirmed TB	Positive	-1.31	0.95		Female	Uganda
C181	8.627278822	THBS1	P07996-19-1170	Unconfirmed TB	Positive	-1.31	0.95		Female	Uganda
C181	13.42190588	ANXA6	P08133	Unconfirmed TB	Positive	-1.31	0.95		Female	Uganda
C181	9.260629386	RHOC	P08134	Unconfirmed TB	Positive	-1.31	0.95		Female	Uganda
C181	13.95924702	SERPINA6	P08185	Unconfirmed TB	Positive	-1.31	0.95		Female	Uganda
C181	9.514559392	SLC3A2	P08195	Unconfirmed TB	Positive	-1.31	0.95		Female	Uganda
C181	9.153012801	HSP90AB1	P08238	Unconfirmed TB	Positive	-1.31	0.95		Female	Uganda
C181	9.344347121	HSP90AB1	P08238-2-724	Unconfirmed TB	Positive	-1.31	0.95		Female	Uganda
C181	10.95469947	MMP2	P08253	Unconfirmed TB	Positive	-1.31	0.95		Female	Uganda
C181	9.974176017	SOD3	P08294	Unconfirmed TB	Positive	-1.31	0.95		Female	Uganda
C181	12.75322867	MGP	P08493	Unconfirmed TB	Positive	-1.31	0.95		Female	Uganda
C181	9.806660642	ITGA2B	P08514	Unconfirmed TB	Positive	-1.31	0.95		Female	Uganda
C181	12.3659435	LPA	P08519	Unconfirmed TB	Positive	-1.31	0.95		Female	Uganda
C181	9.31642127	PLEK	P08567	Unconfirmed TB	Positive	-1.31	0.95		Female	Uganda
C181	12.32395077	CD14	P08571	Unconfirmed TB	Positive	-1.31	0.95		Female	Uganda
C181	10.11725811	CD14	P08571-20-367	Unconfirmed TB	Positive	-1.31	0.95		Female	Uganda
C181	10.13498808	MYL3	P08590	Unconfirmed TB	Positive	-1.31	0.95		Female	Uganda
C181	13.13517722	CFH	P08603	Unconfirmed TB	Positive	-1.31	0.95		Female	Uganda
C181	10.25982321	FCGR3A	P08637	Unconfirmed TB	Positive	-1.31	0.95		Female	Uganda
C181	12.63363969	FCGR3A	P08637-17-254	Unconfirmed TB	Positive	-1.31	0.95		Female	Uganda
C181	9.213643481	VIM	P08670	Unconfirmed TB	Positive	-1.31	0.95		Female	Uganda
C181	12.22146827	SERPINF2	P08697	Unconfirmed TB	Positive	-1.31	0.95		Female	Uganda
C181	16.65253904	SERPINF2	P08697-40-491	Unconfirmed TB	Positive	-1.31	0.95		Female	Uganda
C181	9.662483894	F7	P08709	Unconfirmed TB	Positive	-1.31	0.95		Female	Uganda
C181	9.061135306	KRT16	P08779	Unconfirmed TB	Positive	-1.31	0.95		Female	Uganda
C181	9.189780567	IGFBP1	P08833	Unconfirmed TB	Positive	-1.31	0.95		Female	Uganda
C181	9.708053038	DBH	P09172	Unconfirmed TB	Positive	-1.31	0.95		Female	Uganda
C181	8.852840339	GSTP1	P09211	Unconfirmed TB	Positive	-1.31	0.95		Female	Uganda
C181	9.53523255	LGALS1	P09382	Unconfirmed TB	Positive	-1.31	0.95		Female	Uganda
C181	9.632190186	SPARC	P09486	Unconfirmed TB	Positive	-1.31	0.95		Female	Uganda
C181	9.521849674	TPM1	P09493	Unconfirmed TB	Positive	-1.31	0.95		Female	Uganda
C181	12.32090095	C1S	P09871	Unconfirmed TB	Positive	-1.31	0.95		Female	Uganda
C181	9.919872012	LTA4H	P09960	Unconfirmed TB	Positive	-1.31	0.95		Female	Uganda
C181	13.05929589	C4A	P0C0L4	Unconfirmed TB	Positive	-1.31	0.95		Female	Uganda
C181	12.22279824	C4B	P0C0L5	Unconfirmed TB	Positive	-1.31	0.95		Female	Uganda
C181	9.679821968	C4B	P0C0L5-757-1446	Unconfirmed TB	Positive	-1.31	0.95		Female	Uganda
C181	11.17844203	SAA1	P0DJI8	Unconfirmed TB	Positive	-1.31	0.95		Female	Uganda
C181	11.93247709	SAA2	P0DJI9	Unconfirmed TB	Positive	-1.31	0.95		Female	Uganda
C181	14.78472446	SAA2	P0DJI9-19-122	Unconfirmed TB	Positive	-1.31	0.95		Female	Uganda
C181	9.528532085	HSPA1A	P0DMV8	Unconfirmed TB	Positive	-1.31	0.95		Female	Uganda
C181	9.751320894	HSPA1A	P0DMV8-2-641	Unconfirmed TB	Positive	-1.31	0.95		Female	Uganda
C181	15.24751888	IGLC2	P0DOY2	Unconfirmed TB	Positive	-1.31	0.95		Female	Uganda
C181	21.16225752	IGLC2	P0DOY2-1-106	Unconfirmed TB	Positive	-1.31	0.95		Female	Uganda
C181	9.58668217	IGLC3	P0DOY3	Unconfirmed TB	Positive	-1.31	0.95		Female	Uganda
C181	11.93637545	IGHV1-8	P0DP01	Unconfirmed TB	Positive	-1.31	0.95		Female	Uganda
C181	16.12309569	IGHV4-38-2	P0DP08-20-117	Unconfirmed TB	Positive	-1.31	0.95		Female	Uganda
C181	9.735035274	CALM1	P0DP23	Unconfirmed TB	Positive	-1.31	0.95		Female	Uganda
C181	12.61741302	IGHV3-38-3	P0DTE1	Unconfirmed TB	Positive	-1.31	0.95		Female	Uganda
C181	11.73579854	SRGN	P10124	Unconfirmed TB	Positive	-1.31	0.95		Female	Uganda
C181	8.778736568	TXN	P10599	Unconfirmed TB	Positive	-1.31	0.95		Female	Uganda
C181	9.739321324	TXN	P10599-2-105	Unconfirmed TB	Positive	-1.31	0.95		Female	Uganda
C181	10.17392643	CTSA	P10619	Unconfirmed TB	Positive	-1.31	0.95		Female	Uganda
C181	11.6215223	C7	P10643	Unconfirmed TB	Positive	-1.31	0.95		Female	Uganda
C181	8.677116466	PRKAR1A	P10644	Unconfirmed TB	Positive	-1.31	0.95		Female	Uganda
C181	9.125729853	KIT	P10721	Unconfirmed TB	Positive	-1.31	0.95		Female	Uganda
C181	9.25022116	HSPD1	P10809	Unconfirmed TB	Positive	-1.31	0.95		Female	Uganda
C181	14.48013942	CLU	P10909	Unconfirmed TB	Positive	-1.31	0.95		Female	Uganda
C181	9.68811654	CLU	P10909-23-449	Unconfirmed TB	Positive	-1.31	0.95		Female	Uganda
C181	10.89762328	HSPA5	P11021	Unconfirmed TB	Positive	-1.31	0.95		Female	Uganda
C181	9.476299473	HSPA8	P11142	Unconfirmed TB	Positive	-1.31	0.95		Female	Uganda
C181	9.127249534	SLC2A1	P11166	Unconfirmed TB	Positive	-1.31	0.95		Female	Uganda
C181	9.179421233	SLC2A3	P11169	Unconfirmed TB	Positive	-1.31	0.95		Female	Uganda
C181	10.24797754	EPB41	P11171	Unconfirmed TB	Positive	-1.31	0.95		Female	Uganda
C181	10.16442084	MBL2	P11226	Unconfirmed TB	Positive	-1.31	0.95		Female	Uganda
C181	9.303991656	SPTB	P11277	Unconfirmed TB	Positive	-1.31	0.95		Female	Uganda
C181	9.249643408	G6PD	P11413	Unconfirmed TB	Positive	-1.31	0.95		Female	Uganda
C181	9.000569824	MTHFD1	P11586	Unconfirmed TB	Positive	-1.31	0.95		Female	Uganda
C181	11.77231491	CETP	P11597	Unconfirmed TB	Positive	-1.31	0.95		Female	Uganda
C181	12.26392337	CETP	P11597-18-493	Unconfirmed TB	Positive	-1.31	0.95		Female	Uganda
C181	9.457030425	COL6A3	P12111	Unconfirmed TB	Positive	-1.31	0.95		Female	Uganda
C181	12.6048784	COL6A3	P12111-26-3177	Unconfirmed TB	Positive	-1.31	0.95		Female	Uganda
C181	10.00912981	SLC25A4	P12235	Unconfirmed TB	Positive	-1.31	0.95		Female	Uganda
C181	9.83135445	SLC25A6	P12236	Unconfirmed TB	Positive	-1.31	0.95		Female	Uganda
C181	10.801835	F5	P12259	Unconfirmed TB	Positive	-1.31	0.95		Female	Uganda
C181	9.468924381	ACTN1	P12814	Unconfirmed TB	Positive	-1.31	0.95		Female	Uganda
C181	10.99016281	CDH1	P12830	Unconfirmed TB	Positive	-1.31	0.95		Female	Uganda
C181	9.661523205	SRC	P12931	Unconfirmed TB	Positive	-1.31	0.95		Female	Uganda
C181	10.18914213	GP1BB	P13224	Unconfirmed TB	Positive	-1.31	0.95		Female	Uganda
C181	9.681178621	NCAM1	P13591	Unconfirmed TB	Positive	-1.31	0.95		Female	Uganda
C181	12.00360354	ICAM2	P13598	Unconfirmed TB	Positive	-1.31	0.95		Female	Uganda
C181	8.960069708	EEF2	P13639	Unconfirmed TB	Positive	-1.31	0.95		Female	Uganda
C181	9.729469408	KRT10	P13645	Unconfirmed TB	Positive	-1.31	0.95		Female	Uganda
C181	9.859319152	KRT5	P13647	Unconfirmed TB	Positive	-1.31	0.95		Female	Uganda
C181	11.97034938	C6	P13671	Unconfirmed TB	Positive	-1.31	0.95		Female	Uganda
C181	9.670154411	ALAD	P13716	Unconfirmed TB	Positive	-1.31	0.95		Female	Uganda
C181	10.67204057	LCP1	P13796	Unconfirmed TB	Positive	-1.31	0.95		Female	Uganda
C181	10.66889348	APEH	P13798	Unconfirmed TB	Positive	-1.31	0.95		Female	Uganda
C181	8.894332032	ETFA	P13804	Unconfirmed TB	Positive	-1.31	0.95		Female	Uganda
C181	10.17750995	SELL	P14151	Unconfirmed TB	Positive	-1.31	0.95		Female	Uganda
C181	9.607705642	NID1	P14543	Unconfirmed TB	Positive	-1.31	0.95		Female	Uganda
C181	9.725731916	PKM	P14618	Unconfirmed TB	Positive	-1.31	0.95		Female	Uganda
C181	10.88705373	HSP90B1	P14625	Unconfirmed TB	Positive	-1.31	0.95		Female	Uganda
C181	10.14212478	GP9	P14770	Unconfirmed TB	Positive	-1.31	0.95		Female	Uganda
C181	9.032462101	MMP9	P14780	Unconfirmed TB	Positive	-1.31	0.95		Female	Uganda
C181	8.72468944	MMP9	P14780-20-93	Unconfirmed TB	Positive	-1.31	0.95		Female	Uganda
C181	8.824563457	RAC2	P15153	Unconfirmed TB	Positive	-1.31	0.95		Female	Uganda
C181	10.99816825	CPN1	P15169	Unconfirmed TB	Positive	-1.31	0.95		Female	Uganda
C181	9.230336275	GSPT1	P15170	Unconfirmed TB	Positive	-1.31	0.95		Female	Uganda
C181	9.705241624	NME1	P15531	Unconfirmed TB	Positive	-1.31	0.95		Female	Uganda
C181	13.76201436	IGLL1	P15814	Unconfirmed TB	Positive	-1.31	0.95		Female	Uganda
C181	12.6585737	CD44	P16070	Unconfirmed TB	Positive	-1.31	0.95		Female	Uganda
C181	9.462718899	ANK1	P16157	Unconfirmed TB	Positive	-1.31	0.95		Female	Uganda
C181	8.680347786	GLB1	P16278	Unconfirmed TB	Positive	-1.31	0.95		Female	Uganda
C181	9.324096319	PECAM1	P16284	Unconfirmed TB	Positive	-1.31	0.95		Female	Uganda
C181	9.350821452	EPB42	P16452	Unconfirmed TB	Positive	-1.31	0.95		Female	Uganda
C181	10.15623251	ATP2A2	P16615	Unconfirmed TB	Positive	-1.31	0.95		Female	Uganda
C181	9.962420658	CD36	P16671	Unconfirmed TB	Positive	-1.31	0.95		Female	Uganda
C181	9.942353915	FAH	P16930	Unconfirmed TB	Positive	-1.31	0.95		Female	Uganda
C181	8.778535841	GOT1	P17174	Unconfirmed TB	Positive	-1.31	0.95		Female	Uganda
C181	8.964774631	ITGA2	P17301	Unconfirmed TB	Positive	-1.31	0.95		Female	Uganda
C181	11.4173684	IGFBP3	P17936	Unconfirmed TB	Positive	-1.31	0.95		Female	Uganda
C181	9.219772806	PSMC3	P17980	Unconfirmed TB	Positive	-1.31	0.95		Female	Uganda
C181	9.346528915	TCP1	P17987	Unconfirmed TB	Positive	-1.31	0.95		Female	Uganda
C181	8.538741583	ALOX12	P18054	Unconfirmed TB	Positive	-1.31	0.95		Female	Uganda
C181	10.10783398	VCL	P18206	Unconfirmed TB	Positive	-1.31	0.95		Female	Uganda
C181	11.82376481	LBP	P18428	Unconfirmed TB	Positive	-1.31	0.95		Female	Uganda
C181	10.91564225	PGAM1	P18669	Unconfirmed TB	Positive	-1.31	0.95		Female	Uganda
C181	10.10550707	SDC1	P18827	Unconfirmed TB	Positive	-1.31	0.95		Female	Uganda
C181	10.29487355	GNAZ	P19086	Unconfirmed TB	Positive	-1.31	0.95		Female	Uganda
C181	10.18425117	VCAM1	P19320	Unconfirmed TB	Positive	-1.31	0.95		Female	Uganda
C181	9.47520691	HK1	P19367	Unconfirmed TB	Positive	-1.31	0.95		Female	Uganda
C181	10.25322465	ORM2	P19652	Unconfirmed TB	Positive	-1.31	0.95		Female	Uganda
C181	13.67071969	ORM2	P19652-19-201	Unconfirmed TB	Positive	-1.31	0.95		Female	Uganda
C181	11.82737314	ITIH2	P19823	Unconfirmed TB	Positive	-1.31	0.95		Female	Uganda
C181	12.12205606	ITIH1	P19827	Unconfirmed TB	Positive	-1.31	0.95		Female	Uganda
C181	9.225302594	RAB6A	P20340	Unconfirmed TB	Positive	-1.31	0.95		Female	Uganda
C181	9.277080091	PSMB1	P20618	Unconfirmed TB	Positive	-1.31	0.95		Female	Uganda
C181	9.867206698	PZP	P20742	Unconfirmed TB	Positive	-1.31	0.95		Female	Uganda
C181	12.11510946	C4BPB	P20851	Unconfirmed TB	Positive	-1.31	0.95		Female	Uganda
C181	9.655341056	COL5A1	P20908	Unconfirmed TB	Positive	-1.31	0.95		Female	Uganda
C181	9.789947449	CSRP1	P21291	Unconfirmed TB	Positive	-1.31	0.95		Female	Uganda
C181	10.03691604	FLNA	P21333	Unconfirmed TB	Positive	-1.31	0.95		Female	Uganda
C181	11.46224583	CD9	P21926-2-228	Unconfirmed TB	Positive	-1.31	0.95		Female	Uganda
C181	8.825064048	COMT	P21964	Unconfirmed TB	Positive	-1.31	0.95		Female	Uganda
C181	8.35486461	TGM2	P21980	Unconfirmed TB	Positive	-1.31	0.95		Female	Uganda
C181	10.63027781	TNXB	P22105	Unconfirmed TB	Positive	-1.31	0.95		Female	Uganda
C181	9.371613148	PAICS	P22234	Unconfirmed TB	Positive	-1.31	0.95		Female	Uganda
C181	8.807630791	UBA1	P22314	Unconfirmed TB	Positive	-1.31	0.95		Female	Uganda
C181	13.23343825	GPX3	P22352	Unconfirmed TB	Positive	-1.31	0.95		Female	Uganda
C181	9.132223554	NME2	P22392	Unconfirmed TB	Positive	-1.31	0.95		Female	Uganda
C181	9.985802379	HNRNPA2B1	P22626	Unconfirmed TB	Positive	-1.31	0.95		Female	Uganda
C181	13.12529139	CPN2	P22792	Unconfirmed TB	Positive	-1.31	0.95		Female	Uganda
C181	12.38349451	PROZ	P22891	Unconfirmed TB	Positive	-1.31	0.95		Female	Uganda
C181	9.708846738	MRC1	P22897	Unconfirmed TB	Positive	-1.31	0.95		Female	Uganda
C181	11.59539611	IGHV1-2	P23083	Unconfirmed TB	Positive	-1.31	0.95		Female	Uganda
C181	11.52802936	FBLN1	P23142	Unconfirmed TB	Positive	-1.31	0.95		Female	Uganda
C181	10.9880885	FBLN1	P23142-30-703	Unconfirmed TB	Positive	-1.31	0.95		Female	Uganda
C181	14.69818399	TCEA1	P23193	Unconfirmed TB	Positive	-1.31	0.95		Female	Uganda
C181	9.40403305	ITGA6	P23229	Unconfirmed TB	Positive	-1.31	0.95		Female	Uganda
C181	9.392410099	PPIB	P23284	Unconfirmed TB	Positive	-1.31	0.95		Female	Uganda
C181	9.373413044	WARS1	P23381	Unconfirmed TB	Positive	-1.31	0.95		Female	Uganda
C181	9.251941296	PTPRG	P23470	Unconfirmed TB	Positive	-1.31	0.95		Female	Uganda
C181	9.351790335	AHCY	P23526	Unconfirmed TB	Positive	-1.31	0.95		Female	Uganda
C181	9.696909362	CFL1	P23528	Unconfirmed TB	Positive	-1.31	0.95		Female	Uganda
C181	9.895164238	PRTN3	P24158	Unconfirmed TB	Positive	-1.31	0.95		Female	Uganda
C181	9.975966045	EEF1B2	P24534	Unconfirmed TB	Positive	-1.31	0.95		Female	Uganda
C181	9.283581969	TBXAS1	P24557	Unconfirmed TB	Positive	-1.31	0.95		Female	Uganda
C181	9.591482976	IGFBP6	P24592	Unconfirmed TB	Positive	-1.31	0.95		Female	Uganda
C181	9.775779339	IGFBP5	P24593	Unconfirmed TB	Positive	-1.31	0.95		Female	Uganda
C181	9.636961183	TNC	P24821	Unconfirmed TB	Positive	-1.31	0.95		Female	Uganda
C181	9.903268596	MYL9	P24844	Unconfirmed TB	Positive	-1.31	0.95		Female	Uganda
C181	10.29969218	AZGP1	P25311	Unconfirmed TB	Positive	-1.31	0.95		Female	Uganda
C181	9.676222866	ATP5F1A	P25705	Unconfirmed TB	Positive	-1.31	0.95		Female	Uganda
C181	9.477231152	PSMA1	P25786	Unconfirmed TB	Positive	-1.31	0.95		Female	Uganda
C181	9.031406741	PSMA2	P25787	Unconfirmed TB	Positive	-1.31	0.95		Female	Uganda
C181	9.299710481	PSMA3	P25788	Unconfirmed TB	Positive	-1.31	0.95		Female	Uganda
C181	9.421182509	MSN	P26038	Unconfirmed TB	Positive	-1.31	0.95		Female	Uganda
C181	11.12224297	S100A4	P26447	Unconfirmed TB	Positive	-1.31	0.95		Female	Uganda
C181	10.82471067	EEF1G	P26641	Unconfirmed TB	Positive	-1.31	0.95		Female	Uganda
C181	11.00319272	MST1	P26927	Unconfirmed TB	Positive	-1.31	0.95		Female	Uganda
C181	9.96439652	STOM	P27105	Unconfirmed TB	Positive	-1.31	0.95		Female	Uganda
C181	14.71184803	PON1	P27169	Unconfirmed TB	Positive	-1.31	0.95		Female	Uganda
C181	9.271003536	YWHAQ	P27348	Unconfirmed TB	Positive	-1.31	0.95		Female	Uganda
C181	9.081020627	CALR	P27797	Unconfirmed TB	Positive	-1.31	0.95		Female	Uganda
C181	9.068559915	CANX	P27824	Unconfirmed TB	Positive	-1.31	0.95		Female	Uganda
C181	10.77573857	CFP	P27918	Unconfirmed TB	Positive	-1.31	0.95		Female	Uganda
C181	9.205158225	PSMA5	P28066	Unconfirmed TB	Positive	-1.31	0.95		Female	Uganda
C181	9.841513616	PTPN6	P29350	Unconfirmed TB	Positive	-1.31	0.95		Female	Uganda
C181	9.313212508	TKT	P29401	Unconfirmed TB	Positive	-1.31	0.95		Female	Uganda
C181	11.4539459	SERPINA4	P29622	Unconfirmed TB	Positive	-1.31	0.95		Female	Uganda
C181	9.904754864	EEF1D	P29692	Unconfirmed TB	Positive	-1.31	0.95		Female	Uganda
C181	9.476170202	PRDX6	P30041	Unconfirmed TB	Positive	-1.31	0.95		Female	Uganda
C181	9.360987271	BLVRB	P30043	Unconfirmed TB	Positive	-1.31	0.95		Female	Uganda
C181	8.834096431	PRDX5	P30044	Unconfirmed TB	Positive	-1.31	0.95		Female	Uganda
C181	9.325658768	PRDX3	P30048	Unconfirmed TB	Positive	-1.31	0.95		Female	Uganda
C181	8.733101007	PEBP1	P30086	Unconfirmed TB	Positive	-1.31	0.95		Female	Uganda
C181	10.17345803	PDIA3	P30101	Unconfirmed TB	Positive	-1.31	0.95		Female	Uganda
C181	9.118050253	PPP2R1A	P30153	Unconfirmed TB	Positive	-1.31	0.95		Female	Uganda
C181	8.52915025	SERPINB1	P30740	Unconfirmed TB	Positive	-1.31	0.95		Female	Uganda
C181	9.17420667	SERPINB1	P30740-1-379	Unconfirmed TB	Positive	-1.31	0.95		Female	Uganda
C181	8.930223894	CPS1	P31327	Unconfirmed TB	Positive	-1.31	0.95		Female	Uganda
C181	9.105226024	ATIC	P31939	Unconfirmed TB	Positive	-1.31	0.95		Female	Uganda
C181	10.60708925	YWHAB	P31946	Unconfirmed TB	Positive	-1.31	0.95		Female	Uganda
C181	9.576052155	STIP1	P31948	Unconfirmed TB	Positive	-1.31	0.95		Female	Uganda
C181	11.27961716	PRDX2	P32119	Unconfirmed TB	Positive	-1.31	0.95		Female	Uganda
C181	10.99641353	CDH5	P33151	Unconfirmed TB	Positive	-1.31	0.95		Female	Uganda
C181	8.69250697	KIF5B	P33176	Unconfirmed TB	Positive	-1.31	0.95		Female	Uganda
C181	9.989035738	MAN1A1	P33908	Unconfirmed TB	Positive	-1.31	0.95		Female	Uganda
C181	9.436803089	HSPA4	P34932	Unconfirmed TB	Positive	-1.31	0.95		Female	Uganda
C181	9.919306422	PRSS3	P35030	Unconfirmed TB	Positive	-1.31	0.95		Female	Uganda
C181	8.935359792	PHB	P35232	Unconfirmed TB	Positive	-1.31	0.95		Female	Uganda
C181	9.877002129	THBS4	P35443	Unconfirmed TB	Positive	-1.31	0.95		Female	Uganda
C181	9.689389616	KRT9	P35527	Unconfirmed TB	Positive	-1.31	0.95		Female	Uganda
C181	11.13681309	SAA4	P35542	Unconfirmed TB	Positive	-1.31	0.95		Female	Uganda
C181	9.683756007	MYH9	P35579	Unconfirmed TB	Positive	-1.31	0.95		Female	Uganda
C181	10.38002922	COPB2	P35606	Unconfirmed TB	Positive	-1.31	0.95		Female	Uganda
C181	9.948998512	BSG	P35613	Unconfirmed TB	Positive	-1.31	0.95		Female	Uganda
C181	12.29858194	IGFALS	P35858	Unconfirmed TB	Positive	-1.31	0.95		Female	Uganda
C181	9.555461443	KRT2	P35908	Unconfirmed TB	Positive	-1.31	0.95		Female	Uganda
C181	17.59287808	ATP5F1C	P36542	Unconfirmed TB	Positive	-1.31	0.95		Female	Uganda
C181	12.0890141	SERPINF1	P36955	Unconfirmed TB	Positive	-1.31	0.95		Female	Uganda
C181	11.84354708	CFHR2	P36980	Unconfirmed TB	Positive	-1.31	0.95		Female	Uganda
C181	8.549870447	HPCAL1	P37235	Unconfirmed TB	Positive	-1.31	0.95		Female	Uganda
C181	9.128740711	TAGLN2	P37802	Unconfirmed TB	Positive	-1.31	0.95		Female	Uganda
C181	8.536737983	TALDO1	P37837	Unconfirmed TB	Positive	-1.31	0.95		Female	Uganda
C181	9.37597019	SNCA	P37840-1-140	Unconfirmed TB	Positive	-1.31	0.95		Female	Uganda
C181	9.825375517	HSPA9	P38646	Unconfirmed TB	Positive	-1.31	0.95		Female	Uganda
C181	10.1916461	DDOST	P39656	Unconfirmed TB	Positive	-1.31	0.95		Female	Uganda
C181	9.066030949	GP5	P40197	Unconfirmed TB	Positive	-1.31	0.95		Female	Uganda
C181	9.342565031	CCT6A	P40227	Unconfirmed TB	Positive	-1.31	0.95		Female	Uganda
C181	9.113274591	MDH1	P40925	Unconfirmed TB	Positive	-1.31	0.95		Female	Uganda
C181	9.900603644	MDH2	P40926	Unconfirmed TB	Positive	-1.31	0.95		Female	Uganda
C181	8.944517943	EIF2S3	P41091	Unconfirmed TB	Positive	-1.31	0.95		Female	Uganda
C181	11.29711256	PTGDS	P41222	Unconfirmed TB	Positive	-1.31	0.95		Female	Uganda
C181	9.822500888	ACTR1B	P42025	Unconfirmed TB	Positive	-1.31	0.95		Female	Uganda
C181	9.973752608	PRCP	P42785	Unconfirmed TB	Positive	-1.31	0.95		Female	Uganda
C181	9.538922075	MCAM	P43121	Unconfirmed TB	Positive	-1.31	0.95		Female	Uganda
C181	11.39404765	BTD	P43251	Unconfirmed TB	Positive	-1.31	0.95		Female	Uganda
C181	9.052263499	GPD2	P43304	Unconfirmed TB	Positive	-1.31	0.95		Female	Uganda
C181	11.9436203	AFM	P43652	Unconfirmed TB	Positive	-1.31	0.95		Female	Uganda
C181	9.297997624	AFM	P43652-22-599	Unconfirmed TB	Positive	-1.31	0.95		Female	Uganda
C181	9.803350881	USP5	P45974	Unconfirmed TB	Positive	-1.31	0.95		Female	Uganda
C181	9.363987676	CAPZA2	P47755	Unconfirmed TB	Positive	-1.31	0.95		Female	Uganda
C181	9.138494393	CAPZB	P47756	Unconfirmed TB	Positive	-1.31	0.95		Female	Uganda
C181	9.46560099	LIMS1	P48059	Unconfirmed TB	Positive	-1.31	0.95		Female	Uganda
C181	8.845748409	ME1	P48163	Unconfirmed TB	Positive	-1.31	0.95		Female	Uganda
C181	8.997590117	ARCN1	P48444	Unconfirmed TB	Positive	-1.31	0.95		Female	Uganda
C181	9.3612724	CCT5	P48643	Unconfirmed TB	Positive	-1.31	0.95		Female	Uganda
C181	11.24021008	IDH2	P48735	Unconfirmed TB	Positive	-1.31	0.95		Female	Uganda
C181	11.06099092	MASP1	P48740	Unconfirmed TB	Positive	-1.31	0.95		Female	Uganda
C181	9.359836563	CCT3	P49368	Unconfirmed TB	Positive	-1.31	0.95		Female	Uganda
C181	8.639155138	TUFM	P49411	Unconfirmed TB	Positive	-1.31	0.95		Female	Uganda
C181	8.970204727	PSMB3	P49720	Unconfirmed TB	Positive	-1.31	0.95		Female	Uganda
C181	9.120348689	PSMB2	P49721	Unconfirmed TB	Positive	-1.31	0.95		Female	Uganda
C181	9.44216132	COMP	P49747	Unconfirmed TB	Positive	-1.31	0.95		Female	Uganda
C181	8.971951258	TMED10	P49755	Unconfirmed TB	Positive	-1.31	0.95		Female	Uganda
C181	12.07645821	SELENOP	P49908	Unconfirmed TB	Positive	-1.31	0.95		Female	Uganda
C181	9.579049511	CAMP	P49913	Unconfirmed TB	Positive	-1.31	0.95		Female	Uganda
C181	9.442045471	GDI2	P50395	Unconfirmed TB	Positive	-1.31	0.95		Female	Uganda
C181	9.586249103	VASP	P50552	Unconfirmed TB	Positive	-1.31	0.95		Female	Uganda
C181	9.754615007	CCT8	P50990	Unconfirmed TB	Positive	-1.31	0.95		Female	Uganda
C181	10.68216122	CCT4	P50991	Unconfirmed TB	Positive	-1.31	0.95		Female	Uganda
C181	10.22567187	RAB5C	P51148	Unconfirmed TB	Positive	-1.31	0.95		Female	Uganda
C181	9.501721867	RAB7A	P51149	Unconfirmed TB	Positive	-1.31	0.95		Female	Uganda
C181	9.142683388	SSR4	P51571	Unconfirmed TB	Positive	-1.31	0.95		Female	Uganda
C181	9.620203014	ALDH3A2	P51648	Unconfirmed TB	Positive	-1.31	0.95		Female	Uganda
C181	13.51453384	LUM	P51884	Unconfirmed TB	Positive	-1.31	0.95		Female	Uganda
C181	8.522397008	LUM	P51884-19-338	Unconfirmed TB	Positive	-1.31	0.95		Female	Uganda
C181	9.396368399	ARHGDIA	P52565	Unconfirmed TB	Positive	-1.31	0.95		Female	Uganda
C181	10.25395847	CAPZA1	P52907	Unconfirmed TB	Positive	-1.31	0.95		Female	Uganda
C181	9.264260938	ACLY	P53396	Unconfirmed TB	Positive	-1.31	0.95		Female	Uganda
C181	8.934133469	COPB1	P53618	Unconfirmed TB	Positive	-1.31	0.95		Female	Uganda
C181	9.969699402	COPA	P53621	Unconfirmed TB	Positive	-1.31	0.95		Female	Uganda
C181	9.117516785	RAD23B	P54727	Unconfirmed TB	Positive	-1.31	0.95		Female	Uganda
C181	8.841166936	AK2	P54819	Unconfirmed TB	Positive	-1.31	0.95		Female	Uganda
C181	8.7928837	NAPA	P54920	Unconfirmed TB	Positive	-1.31	0.95		Female	Uganda
C181	9.267645522	EIF5	P55010	Unconfirmed TB	Positive	-1.31	0.95		Female	Uganda
C181	13.58217645	APOC4	P55056	Unconfirmed TB	Positive	-1.31	0.95		Female	Uganda
C181	12.41500435	PLTP	P55058	Unconfirmed TB	Positive	-1.31	0.95		Female	Uganda
C181	10.30960719	PLTP	P55058-18-493	Unconfirmed TB	Positive	-1.31	0.95		Female	Uganda
C181	9.606434783	VCP	P55072	Unconfirmed TB	Positive	-1.31	0.95		Female	Uganda
C181	9.009622925	NAP1L1	P55209	Unconfirmed TB	Positive	-1.31	0.95		Female	Uganda
C181	10.33959712	CDH13	P55290	Unconfirmed TB	Positive	-1.31	0.95		Female	Uganda
C181	9.474179109	NPEPPS	P55786	Unconfirmed TB	Positive	-1.31	0.95		Female	Uganda
C181	9.966104424	MARS1	P56192	Unconfirmed TB	Positive	-1.31	0.95		Female	Uganda
C181	10.05128174	ANTXR2	P58335	Unconfirmed TB	Positive	-1.31	0.95		Female	Uganda
C181	9.214964069	MTPN	P58546	Unconfirmed TB	Positive	-1.31	0.95		Female	Uganda
C181	9.556905773	MYL6	P60660	Unconfirmed TB	Positive	-1.31	0.95		Female	Uganda
C181	12.38182348	ACTB	P60709	Unconfirmed TB	Positive	-1.31	0.95		Female	Uganda
C181	9.906178295	EIF4A1	P60842	Unconfirmed TB	Positive	-1.31	0.95		Female	Uganda
C181	9.396379528	PSMA6	P60900	Unconfirmed TB	Positive	-1.31	0.95		Female	Uganda
C181	9.33359929	CDC42	P60953	Unconfirmed TB	Positive	-1.31	0.95		Female	Uganda
C181	8.90683346	DSTN	P60981	Unconfirmed TB	Positive	-1.31	0.95		Female	Uganda
C181	9.696504324	KRTDAP	P60985	Unconfirmed TB	Positive	-1.31	0.95		Female	Uganda
C181	9.33340106	RAB8A	P61006	Unconfirmed TB	Positive	-1.31	0.95		Female	Uganda
C181	9.575084296	RAB5B	P61020	Unconfirmed TB	Positive	-1.31	0.95		Female	Uganda
C181	9.659564344	RAB10	P61026	Unconfirmed TB	Positive	-1.31	0.95		Female	Uganda
C181	9.78125101	UBE2N	P61088	Unconfirmed TB	Positive	-1.31	0.95		Female	Uganda
C181	9.290020048	RAB14	P61106	Unconfirmed TB	Positive	-1.31	0.95		Female	Uganda
C181	9.328544189	ACTR3	P61158	Unconfirmed TB	Positive	-1.31	0.95		Female	Uganda
C181	10.49173506	ACTR2	P61160	Unconfirmed TB	Positive	-1.31	0.95		Female	Uganda
C181	9.894998448	ACTR1A	P61163	Unconfirmed TB	Positive	-1.31	0.95		Female	Uganda
C181	9.410899231	ARF3	P61204	Unconfirmed TB	Positive	-1.31	0.95		Female	Uganda
C181	10.09709757	RAP1B	P61224	Unconfirmed TB	Positive	-1.31	0.95		Female	Uganda
C181	10.08551346	RAP2B	P61225	Unconfirmed TB	Positive	-1.31	0.95		Female	Uganda
C181	8.702059206	HSPE1	P61604	Unconfirmed TB	Positive	-1.31	0.95		Female	Uganda
C181	15.74351967	LYZ	P61626-19-148	Unconfirmed TB	Positive	-1.31	0.95		Female	Uganda
C181	11.7929567	B2M	P61769	Unconfirmed TB	Positive	-1.31	0.95		Female	Uganda
C181	9.076283063	B2M	P61769-21-119	Unconfirmed TB	Positive	-1.31	0.95		Female	Uganda
C181	8.557671754	HNRNPK	P61978	Unconfirmed TB	Positive	-1.31	0.95		Female	Uganda
C181	9.277308855	YWHAG	P61981	Unconfirmed TB	Positive	-1.31	0.95		Female	Uganda
C181	9.652317831	YWHAE	P62258	Unconfirmed TB	Positive	-1.31	0.95		Female	Uganda
C181	9.885723161	RPS13	P62277	Unconfirmed TB	Positive	-1.31	0.95		Female	Uganda
C181	10.78789421	TMSB4X	P62328	Unconfirmed TB	Positive	-1.31	0.95		Female	Uganda
C181	9.440894062	PSMC6	P62333	Unconfirmed TB	Positive	-1.31	0.95		Female	Uganda
C181	14.59774713	RPS6	P62753	Unconfirmed TB	Positive	-1.31	0.95		Female	Uganda
C181	11.62997694	H4C1	P62805	Unconfirmed TB	Positive	-1.31	0.95		Female	Uganda
C181	9.565044024	RAB1A	P62820	Unconfirmed TB	Positive	-1.31	0.95		Female	Uganda
C181	8.884807282	RAN	P62826	Unconfirmed TB	Positive	-1.31	0.95		Female	Uganda
C181	8.487332865	GNB1	P62873	Unconfirmed TB	Positive	-1.31	0.95		Female	Uganda
C181	13.05252324	RPL10A	P62906	Unconfirmed TB	Positive	-1.31	0.95		Female	Uganda
C181	9.703816084	PPIA	P62937	Unconfirmed TB	Positive	-1.31	0.95		Female	Uganda
C181	10.10967069	PPIA	P62937-1-165	Unconfirmed TB	Positive	-1.31	0.95		Female	Uganda
C181	14.84882086	RPS27A	P62979	Unconfirmed TB	Positive	-1.31	0.95		Female	Uganda
C181	8.946231753	AP2B1	P63010	Unconfirmed TB	Positive	-1.31	0.95		Female	Uganda
C181	9.800520425	YWHAZ	P63104	Unconfirmed TB	Positive	-1.31	0.95		Female	Uganda
C181	9.11465863	EIF5A	P63241	Unconfirmed TB	Positive	-1.31	0.95		Female	Uganda
C181	9.236419234	ACTG1	P63261	Unconfirmed TB	Positive	-1.31	0.95		Female	Uganda
C181	9.541502959	TPM4	P67936	Unconfirmed TB	Positive	-1.31	0.95		Female	Uganda
C181	9.566406528	ACTC1	P68032	Unconfirmed TB	Positive	-1.31	0.95		Female	Uganda
C181	12.15800516	EEF1A1	P68104	Unconfirmed TB	Positive	-1.31	0.95		Female	Uganda
C181	10.94090935	TUBA1B	P68363	Unconfirmed TB	Positive	-1.31	0.95		Female	Uganda
C181	10.07549272	TUBA4A	P68366	Unconfirmed TB	Positive	-1.31	0.95		Female	Uganda
C181	9.424035337	TUBB4B	P68371	Unconfirmed TB	Positive	-1.31	0.95		Female	Uganda
C181	11.29718337	HBB	P68871	Unconfirmed TB	Positive	-1.31	0.95		Female	Uganda
C181	9.918270118	HBG2	P69892	Unconfirmed TB	Positive	-1.31	0.95		Female	Uganda
C181	10.55566293	HBA1	P69905	Unconfirmed TB	Positive	-1.31	0.95		Female	Uganda
C181	9.307499062	CCT2	P78371	Unconfirmed TB	Positive	-1.31	0.95		Female	Uganda
C181	9.716783044	GSTO1	P78417	Unconfirmed TB	Positive	-1.31	0.95		Female	Uganda
C181	10.8113291	GPLD1	P80108	Unconfirmed TB	Positive	-1.31	0.95		Female	Uganda
C181	10.41296478	S100A12	P80511	Unconfirmed TB	Positive	-1.31	0.95		Female	Uganda
C181	13.99250859	IGLV3-21	P80748	Unconfirmed TB	Positive	-1.31	0.95		Female	Uganda
C181	9.472038605	HSPG2	P98160	Unconfirmed TB	Positive	-1.31	0.95		Female	Uganda
C181	15.39896445	CYCS	P99999	Unconfirmed TB	Positive	-1.31	0.95		Female	Uganda
C181	14.60467943	Rv3404c	P9WKZ3	Unconfirmed TB	Positive	-1.31	0.95		Female	Uganda
C181	9.297688248	atpA	P9WPU7	Unconfirmed TB	Positive	-1.31	0.95		Female	Uganda
C181	9.159372655	MPP1	Q00013	Unconfirmed TB	Positive	-1.31	0.95		Female	Uganda
C181	9.309003471	CLTC	Q00610	Unconfirmed TB	Positive	-1.31	0.95		Female	Uganda
C181	9.458275453	CAP1	Q01518	Unconfirmed TB	Positive	-1.31	0.95		Female	Uganda
C181	10.82113783	PFKP	Q01813	Unconfirmed TB	Positive	-1.31	0.95		Female	Uganda
C181	8.945692039	GUCY1B1	Q02153	Unconfirmed TB	Positive	-1.31	0.95		Female	Uganda
C181	8.795893184	PLGLB1	Q02325	Unconfirmed TB	Positive	-1.31	0.95		Female	Uganda
C181	9.58199432	NUCB1	Q02818	Unconfirmed TB	Positive	-1.31	0.95		Female	Uganda
C181	11.44952513	CFHR3	Q02985	Unconfirmed TB	Positive	-1.31	0.95		Female	Uganda
C181	9.453364476	CFHR1	Q03591	Unconfirmed TB	Positive	-1.31	0.95		Female	Uganda
C181	12.2221044	HGFAC	Q04756	Unconfirmed TB	Positive	-1.31	0.95		Female	Uganda
C181	8.648255831	GLO1	Q04760	Unconfirmed TB	Positive	-1.31	0.95		Female	Uganda
C181	9.595975346	YWHAH	Q04917	Unconfirmed TB	Positive	-1.31	0.95		Female	Uganda
C181	9.931012534	PRKCD	Q05655	Unconfirmed TB	Positive	-1.31	0.95		Female	Uganda
C181	9.49937189	CALD1	Q05682	Unconfirmed TB	Positive	-1.31	0.95		Female	Uganda
C181	12.38891991	ITIH3	Q06033	Unconfirmed TB	Positive	-1.31	0.95		Female	Uganda
C181	9.653701514	ITIH3	Q06033-35-651	Unconfirmed TB	Positive	-1.31	0.95		Female	Uganda
C181	9.650105822	PSME1	Q06323	Unconfirmed TB	Positive	-1.31	0.95		Female	Uganda
C181	9.874311557	FMOD	Q06828	Unconfirmed TB	Positive	-1.31	0.95		Female	Uganda
C181	10.18308894	PRDX1	Q06830	Unconfirmed TB	Positive	-1.31	0.95		Female	Uganda
C181	8.891454158	KLC1	Q07866	Unconfirmed TB	Positive	-1.31	0.95		Female	Uganda
C181	9.817628388	LRP1	Q07954	Unconfirmed TB	Positive	-1.31	0.95		Female	Uganda
C181	11.35708143	LGALS3BP	Q08380	Unconfirmed TB	Positive	-1.31	0.95		Female	Uganda
C181	10.5815551	FGL1	Q08830	Unconfirmed TB	Positive	-1.31	0.95		Female	Uganda
C181	8.748639096	nrp	Q10896	Unconfirmed TB	Positive	-1.31	0.95		Female	Uganda
C181	10.11283183	EFEMP1	Q12805	Unconfirmed TB	Positive	-1.31	0.95		Female	Uganda
C181	13.16337708	EFEMP1	Q12805-18-493	Unconfirmed TB	Positive	-1.31	0.95		Female	Uganda
C181	11.102665	CNTN1	Q12860	Unconfirmed TB	Positive	-1.31	0.95		Female	Uganda
C181	9.510541941	SPP2	Q13103	Unconfirmed TB	Positive	-1.31	0.95		Female	Uganda
C181	9.695390872	MMRN1	Q13201	Unconfirmed TB	Positive	-1.31	0.95		Female	Uganda
C181	9.267476601	SELENBP1	Q13228	Unconfirmed TB	Positive	-1.31	0.95		Female	Uganda
C181	8.986922137	SEMA3F	Q13275	Unconfirmed TB	Positive	-1.31	0.95		Female	Uganda
C181	10.10188249	ILK	Q13418	Unconfirmed TB	Positive	-1.31	0.95		Female	Uganda
C181	10.18543775	DCTN2	Q13561	Unconfirmed TB	Positive	-1.31	0.95		Female	Uganda
C181	9.968226786	IQGAP2	Q13576	Unconfirmed TB	Positive	-1.31	0.95		Female	Uganda
C181	9.179359068	STIM1	Q13586	Unconfirmed TB	Positive	-1.31	0.95		Female	Uganda
C181	9.355782508	FHL1	Q13642	Unconfirmed TB	Positive	-1.31	0.95		Female	Uganda
C181	11.89884212	APOF	Q13790	Unconfirmed TB	Positive	-1.31	0.95		Female	Uganda
C181	9.960368363	ENPP2	Q13822	Unconfirmed TB	Positive	-1.31	0.95		Female	Uganda
C181	8.998536692	DSG2	Q14126	Unconfirmed TB	Positive	-1.31	0.95		Female	Uganda
C181	8.735380545	SEPTIN6	Q14141	Unconfirmed TB	Positive	-1.31	0.95		Female	Uganda
C181	9.190767015	DCTN1	Q14203	Unconfirmed TB	Positive	-1.31	0.95		Female	Uganda
C181	8.833736344	DYNC1H1	Q14204	Unconfirmed TB	Positive	-1.31	0.95		Female	Uganda
C181	9.54529058	CTTN	Q14247	Unconfirmed TB	Positive	-1.31	0.95		Female	Uganda
C181	9.125164745	FLOT2	Q14254	Unconfirmed TB	Positive	-1.31	0.95		Female	Uganda
C181	11.40725344	FGL2	Q14314	Unconfirmed TB	Positive	-1.31	0.95		Female	Uganda
C181	9.276587006	SPARCL1	Q14515	Unconfirmed TB	Positive	-1.31	0.95		Female	Uganda
C181	11.08711614	HABP2	Q14520	Unconfirmed TB	Positive	-1.31	0.95		Female	Uganda
C181	12.21156655	ITIH4	Q14624	Unconfirmed TB	Positive	-1.31	0.95		Female	Uganda
C181	11.09358286	ITIH4	Q14624-29-661	Unconfirmed TB	Positive	-1.31	0.95		Female	Uganda
C181	10.4499581	ITIH4	Q14624-689-930	Unconfirmed TB	Positive	-1.31	0.95		Female	Uganda
C181	9.509772746	GANAB	Q14697	Unconfirmed TB	Positive	-1.31	0.95		Female	Uganda
C181	9.41567232	LTBP1	Q14766	Unconfirmed TB	Positive	-1.31	0.95		Female	Uganda
C181	8.816745867	KPNB1	Q14974	Unconfirmed TB	Positive	-1.31	0.95		Female	Uganda
C181	9.523819324	SEPTIN2	Q15019	Unconfirmed TB	Positive	-1.31	0.95		Female	Uganda
C181	9.449478676	POSTN	Q15063	Unconfirmed TB	Positive	-1.31	0.95		Female	Uganda
C181	9.399147353	PDIA6	Q15084	Unconfirmed TB	Positive	-1.31	0.95		Female	Uganda
C181	9.031147239	PCOLCE	Q15113	Unconfirmed TB	Positive	-1.31	0.95		Female	Uganda
C181	9.826514938	PON3	Q15166	Unconfirmed TB	Positive	-1.31	0.95		Female	Uganda
C181	11.01500916	PCBP1	Q15365	Unconfirmed TB	Positive	-1.31	0.95		Female	Uganda
C181	10.16980869	PCBP2	Q15366	Unconfirmed TB	Positive	-1.31	0.95		Female	Uganda
C181	10.49494731	RSU1	Q15404	Unconfirmed TB	Positive	-1.31	0.95		Female	Uganda
C181	11.71522227	FCN2	Q15485	Unconfirmed TB	Positive	-1.31	0.95		Female	Uganda
C181	11.67969513	TGFBI	Q15582	Unconfirmed TB	Positive	-1.31	0.95		Female	Uganda
C181	10.0413922	MAPRE1	Q15691	Unconfirmed TB	Positive	-1.31	0.95		Female	Uganda
C181	8.908016299	CD226	Q15762	Unconfirmed TB	Positive	-1.31	0.95		Female	Uganda
C181	8.731721491	STXBP2	Q15833	Unconfirmed TB	Positive	-1.31	0.95		Female	Uganda
C181	9.389794314	ZYX	Q15942	Unconfirmed TB	Positive	-1.31	0.95		Female	Uganda
C181	8.456845366	SEPTIN7	Q16181	Unconfirmed TB	Positive	-1.31	0.95		Female	Uganda
C181	12.48211763	ECM1	Q16610	Unconfirmed TB	Positive	-1.31	0.95		Female	Uganda
C181	9.16239847	DBN1	Q16643	Unconfirmed TB	Positive	-1.31	0.95		Female	Uganda
C181	10.47404013	MAN2A1	Q16706	Unconfirmed TB	Positive	-1.31	0.95		Female	Uganda
C181	9.226783148	AOC3	Q16853	Unconfirmed TB	Positive	-1.31	0.95		Female	Uganda
C181	9.538234722	IMMT	Q16891	Unconfirmed TB	Positive	-1.31	0.95		Female	Uganda
C181	9.363247025	INF2	Q27J81	Unconfirmed TB	Positive	-1.31	0.95		Female	Uganda
C181	10.0038738	DDI2	Q5TDH0	Unconfirmed TB	Positive	-1.31	0.95		Female	Uganda
C181	15.2551736	ZFYVE26	Q68DK2	Unconfirmed TB	Positive	-1.31	0.95		Female	Uganda
C181	8.799008919	VASN	Q6EMK4	Unconfirmed TB	Positive	-1.31	0.95		Female	Uganda
C181	11.75144802	VASN	Q6EMK4-24-673	Unconfirmed TB	Positive	-1.31	0.95		Female	Uganda
C181	9.205456017	LAIR1	Q6GTX8	Unconfirmed TB	Positive	-1.31	0.95		Female	Uganda
C181	9.108394561	LAMTOR1	Q6IAA8	Unconfirmed TB	Positive	-1.31	0.95		Female	Uganda
C181	10.46717168	TWF2	Q6IBS0	Unconfirmed TB	Positive	-1.31	0.95		Female	Uganda
C181	18.80041492	FAHD1	Q6P587	Unconfirmed TB	Positive	-1.31	0.95		Female	Uganda
C181	10.14152235	PLXDC2	Q6UX71	Unconfirmed TB	Positive	-1.31	0.95		Female	Uganda
C181	10.3868584	PI16	Q6UXB8	Unconfirmed TB	Positive	-1.31	0.95		Female	Uganda
C181	9.059430222	CD109	Q6YHK3	Unconfirmed TB	Positive	-1.31	0.95		Female	Uganda
C181	9.006184516	UNC13D	Q70J99	Unconfirmed TB	Positive	-1.31	0.95		Female	Uganda
C181	8.430761176	TUBA1A	Q71U36	Unconfirmed TB	Positive	-1.31	0.95		Female	Uganda
C181	11.22183413	ADAMTS13	Q76LX8	Unconfirmed TB	Positive	-1.31	0.95		Female	Uganda
C181	9.1017407	DOK3	Q7L591	Unconfirmed TB	Positive	-1.31	0.95		Female	Uganda
C181	11.3804467	ABI3BP	Q7Z7G0	Unconfirmed TB	Positive	-1.31	0.95		Female	Uganda
C181	8.584023258	MEGF8	Q7Z7M0	Unconfirmed TB	Positive	-1.31	0.95		Female	Uganda
C181	10.88489354	SERPINA11	Q86U17	Unconfirmed TB	Positive	-1.31	0.95		Female	Uganda
C181	9.246302553	OAF	Q86UD1	Unconfirmed TB	Positive	-1.31	0.95		Female	Uganda
C181	9.417259629	FERMT3	Q86UX7	Unconfirmed TB	Positive	-1.31	0.95		Female	Uganda
C181	10.14159553	CD163	Q86VB7	Unconfirmed TB	Positive	-1.31	0.95		Female	Uganda
C181	9.556438416	CAND1	Q86VP6	Unconfirmed TB	Positive	-1.31	0.95		Female	Uganda
C181	8.953748487	TREML1	Q86YW5	Unconfirmed TB	Positive	-1.31	0.95		Female	Uganda
C181	8.851458299	LILRA3	Q8N6C8	Unconfirmed TB	Positive	-1.31	0.95		Female	Uganda
C181	8.976749645	GOLM1	Q8NBJ4	Unconfirmed TB	Positive	-1.31	0.95		Female	Uganda
C181	10.01874565	PCYOX1L	Q8NBM8	Unconfirmed TB	Positive	-1.31	0.95		Female	Uganda
C181	8.876016227	PCSK9	Q8NBP7	Unconfirmed TB	Positive	-1.31	0.95		Female	Uganda
C181	8.814627585	TXNDC5	Q8NBS9	Unconfirmed TB	Positive	-1.31	0.95		Female	Uganda
C181	8.271332293	ANGPTL6	Q8NI99	Unconfirmed TB	Positive	-1.31	0.95		Female	Uganda
C181	9.357137793	PDCD6IP	Q8WUM4	Unconfirmed TB	Positive	-1.31	0.95		Female	Uganda
C181	8.498106386	BRK1	Q8WUW1	Unconfirmed TB	Positive	-1.31	0.95		Female	Uganda
C181	10.40256496	OIT3	Q8WWZ8	Unconfirmed TB	Positive	-1.31	0.95		Female	Uganda
C181	9.356125265	MUC16	Q8WXI7	Unconfirmed TB	Positive	-1.31	0.95		Female	Uganda
C181	9.76930255	TTN	Q8WZ42	Unconfirmed TB	Positive	-1.31	0.95		Female	Uganda
C181	10.89729822	CFHR4	Q92496	Unconfirmed TB	Positive	-1.31	0.95		Female	Uganda
C181	9.667252468	PRG4	Q92954	Unconfirmed TB	Positive	-1.31	0.95		Female	Uganda
C181	9.303551781	ATP2A3	Q93084	Unconfirmed TB	Positive	-1.31	0.95		Female	Uganda
C181	8.463396744	PDLIM5	Q96HC4	Unconfirmed TB	Positive	-1.31	0.95		Female	Uganda
C181	11.99643806	CPB2	Q96IY4	Unconfirmed TB	Positive	-1.31	0.95		Female	Uganda
C181	15.87897917	CPB2	Q96IY4-23-114	Unconfirmed TB	Positive	-1.31	0.95		Female	Uganda
C181	10.35276991	CNDP1	Q96KN2	Unconfirmed TB	Positive	-1.31	0.95		Female	Uganda
C181	9.083121441	PRAP1	Q96NZ9	Unconfirmed TB	Positive	-1.31	0.95		Female	Uganda
C181	10.37251049	PRAP1	Q96NZ9-21-151	Unconfirmed TB	Positive	-1.31	0.95		Female	Uganda
C181	11.4544675	PGLYRP2	Q96PD5	Unconfirmed TB	Positive	-1.31	0.95		Female	Uganda
C181	16.16096864	PUS7	Q96PZ0	Unconfirmed TB	Positive	-1.31	0.95		Female	Uganda
C181	8.958862202	VPS35	Q96QK1	Unconfirmed TB	Positive	-1.31	0.95		Female	Uganda
C181	8.906979789	SCGB3A1	Q96QR1	Unconfirmed TB	Positive	-1.31	0.95		Female	Uganda
C181	9.586393836	CNN2	Q99439	Unconfirmed TB	Positive	-1.31	0.95		Female	Uganda
C181	9.209573195	PARK7	Q99497	Unconfirmed TB	Positive	-1.31	0.95		Female	Uganda
C181	8.485436814	PHB2	Q99623	Unconfirmed TB	Positive	-1.31	0.95		Female	Uganda
C181	10.12105641	OLFM1	Q99784	Unconfirmed TB	Positive	-1.31	0.95		Female	Uganda
C181	9.545938274	CCT7	Q99832	Unconfirmed TB	Positive	-1.31	0.95		Female	Uganda
C181	8.761043917	RARRES2	Q99969	Unconfirmed TB	Positive	-1.31	0.95		Female	Uganda
C181	9.329604236	CORO1B	Q9BR76	Unconfirmed TB	Positive	-1.31	0.95		Female	Uganda
C181	9.478389914	ESYT1	Q9BSJ8	Unconfirmed TB	Positive	-1.31	0.95		Female	Uganda
C181	9.868608315	FUCA2	Q9BTY2	Unconfirmed TB	Positive	-1.31	0.95		Female	Uganda
C181	9.672528171	PDCD10	Q9BUL8	Unconfirmed TB	Positive	-1.31	0.95		Female	Uganda
C181	11.72412565	COLEC11	Q9BWP8	Unconfirmed TB	Positive	-1.31	0.95		Female	Uganda
C181	10.02767345	CFHR5	Q9BXR6	Unconfirmed TB	Positive	-1.31	0.95		Female	Uganda
C181	8.894592988	CRNKL1	Q9BZJ0	Unconfirmed TB	Positive	-1.31	0.95		Female	Uganda
C181	9.796859313	RTN4R	Q9BZR6	Unconfirmed TB	Positive	-1.31	0.95		Female	Uganda
C181	9.450970698	TOLLIP	Q9H0E2	Unconfirmed TB	Positive	-1.31	0.95		Female	Uganda
C181	9.72186555	RAB1B	Q9H0U4	Unconfirmed TB	Positive	-1.31	0.95		Female	Uganda
C181	8.95989516	SH3BGRL3	Q9H299	Unconfirmed TB	Positive	-1.31	0.95		Female	Uganda
C181	8.681579253	RNPEP	Q9H4A4	Unconfirmed TB	Positive	-1.31	0.95		Female	Uganda
C181	10.19077976	RNPEP	Q9H4A4-2-650	Unconfirmed TB	Positive	-1.31	0.95		Female	Uganda
C181	9.679223503	DPEP2	Q9H4A9	Unconfirmed TB	Positive	-1.31	0.95		Female	Uganda
C181	9.435121704	TUBB1	Q9H4B7	Unconfirmed TB	Positive	-1.31	0.95		Female	Uganda
C181	9.148098647	PLEKHA4	Q9H4M7	Unconfirmed TB	Positive	-1.31	0.95		Female	Uganda
C181	9.264501694	EHD1	Q9H4M9	Unconfirmed TB	Positive	-1.31	0.95		Female	Uganda
C181	9.458067291	RGCC	Q9H4X1	Unconfirmed TB	Positive	-1.31	0.95		Female	Uganda
C181	9.142706251	PARVB	Q9HBI1	Unconfirmed TB	Positive	-1.31	0.95		Female	Uganda
C181	10.32530845	APMAP	Q9HDC9	Unconfirmed TB	Positive	-1.31	0.95		Female	Uganda
C181	9.445867145	VTA1	Q9NP79	Unconfirmed TB	Positive	-1.31	0.95		Female	Uganda
C181	11.58887711	IL1RAP	Q9NPH3	Unconfirmed TB	Positive	-1.31	0.95		Female	Uganda
C181	9.891784625	CRTAC1	Q9NQ79	Unconfirmed TB	Positive	-1.31	0.95		Female	Uganda
C181	8.744331008	RTN4	Q9NQC3	Unconfirmed TB	Positive	-1.31	0.95		Female	Uganda
C181	8.853233073	XPNPEP1	Q9NQW7	Unconfirmed TB	Positive	-1.31	0.95		Female	Uganda
C181	8.573527804	PDLIM7	Q9NR12	Unconfirmed TB	Positive	-1.31	0.95		Female	Uganda
C181	9.9324736	SAR1A	Q9NR31	Unconfirmed TB	Positive	-1.31	0.95		Female	Uganda
C181	8.548738654	ATG3	Q9NT62	Unconfirmed TB	Positive	-1.31	0.95		Female	Uganda
C181	8.952945655	OLA1	Q9NTK5	Unconfirmed TB	Positive	-1.31	0.95		Female	Uganda
C181	12.40925133	CBLN4	Q9NTU7	Unconfirmed TB	Positive	-1.31	0.95		Female	Uganda
C181	8.70619708	ARL8B	Q9NVJ2	Unconfirmed TB	Positive	-1.31	0.95		Female	Uganda
C181	9.088550626	TUBA8	Q9NY65	Unconfirmed TB	Positive	-1.31	0.95		Female	Uganda
C181	9.553152987	ERAP1	Q9NZ08	Unconfirmed TB	Positive	-1.31	0.95		Female	Uganda
C181	12.62070644	ADA2	Q9NZK5	Unconfirmed TB	Positive	-1.31	0.95		Female	Uganda
C181	11.16085642	C1RL	Q9NZP8	Unconfirmed TB	Positive	-1.31	0.95		Female	Uganda
C181	11.30715083	C1RL	Q9NZP8-36-487	Unconfirmed TB	Positive	-1.31	0.95		Female	Uganda
C181	9.588355073	ABRACL	Q9P1F3	Unconfirmed TB	Positive	-1.31	0.95		Female	Uganda
C181	9.578099957	BIN2	Q9UBW5	Unconfirmed TB	Positive	-1.31	0.95		Female	Uganda
C181	10.59342098	FBLN5	Q9UBX5	Unconfirmed TB	Positive	-1.31	0.95		Female	Uganda
C181	13.03893275	FETUB	Q9UGM5	Unconfirmed TB	Positive	-1.31	0.95		Female	Uganda
C181	10.22471716	PCYOX1	Q9UHG3	Unconfirmed TB	Positive	-1.31	0.95		Female	Uganda
C181	9.927544285	DDX20	Q9UHI6	Unconfirmed TB	Positive	-1.31	0.95		Female	Uganda
C181	8.831730338	DBNL	Q9UJU6	Unconfirmed TB	Positive	-1.31	0.95		Female	Uganda
C181	10.95785113	SERPINA10	Q9UK55	Unconfirmed TB	Positive	-1.31	0.95		Female	Uganda
C181	9.116599226	PSME2	Q9UL46	Unconfirmed TB	Positive	-1.31	0.95		Female	Uganda
C181	10.48843749	TRPC5	Q9UL62	Unconfirmed TB	Positive	-1.31	0.95		Female	Uganda
C181	10.67394956	HEG1	Q9ULI3	Unconfirmed TB	Positive	-1.31	0.95		Female	Uganda
C181	8.70736218	CORO1C	Q9ULV4	Unconfirmed TB	Positive	-1.31	0.95		Female	Uganda
C181	9.928343715	MINPP1	Q9UNW1	Unconfirmed TB	Positive	-1.31	0.95		Female	Uganda
C181	10.32276077	RUVBL2	Q9Y230	Unconfirmed TB	Positive	-1.31	0.95		Female	Uganda
C181	9.695036751	RUVBL1	Q9Y265	Unconfirmed TB	Positive	-1.31	0.95		Female	Uganda
C181	9.980632591	TLN1	Q9Y490	Unconfirmed TB	Positive	-1.31	0.95		Female	Uganda
C181	19.3553719	MYO5A	Q9Y4I1	Unconfirmed TB	Positive	-1.31	0.95		Female	Uganda
C181	12.05648671	HYOU1	Q9Y4L1	Unconfirmed TB	Positive	-1.31	0.95		Female	Uganda
C181	10.1857643	SUPT16H	Q9Y5B9	Unconfirmed TB	Positive	-1.31	0.95		Female	Uganda
C181	10.70414936	ANGPTL3	Q9Y5C1	Unconfirmed TB	Positive	-1.31	0.95		Female	Uganda
C181	9.56191941	COPG1	Q9Y678	Unconfirmed TB	Positive	-1.31	0.95		Female	Uganda
C181	9.88855124	FCGBP	Q9Y6R7	Unconfirmed TB	Positive	-1.31	0.95		Female	Uganda
C181	11.25992002	FCGBP	Q9Y6R7-24-5405	Unconfirmed TB	Positive	-1.31	0.95		Female	Uganda
C181	11.91273832	COLEC10	Q9Y6Z7	Unconfirmed TB	Positive	-1.31	0.95		Female	Uganda
C182	11.50783309	IGLV8-61	A0A075B6I0	Confirmed TB	Negative	-1.05	-1.5		Male	Uganda
C182	9.746310995	IGLV5-37	A0A075B6J1-20-123	Confirmed TB	Negative	-1.05	-1.5		Male	Uganda
C182	12.83370411	IGLV2-18	A0A075B6J9	Confirmed TB	Negative	-1.05	-1.5		Male	Uganda
C182	10.31545337	IGLV3-12	A0A075B6K2	Confirmed TB	Negative	-1.05	-1.5		Male	Uganda
C182	11.15932183	IGLV3-10	A0A075B6K4	Confirmed TB	Negative	-1.05	-1.5		Male	Uganda
C182	8.519304569	IGLV3-10	A0A075B6K4-20-115	Confirmed TB	Negative	-1.05	-1.5		Male	Uganda
C182	9.191660385	IGLV3-9	A0A075B6K5	Confirmed TB	Negative	-1.05	-1.5		Male	Uganda
C182	16.65532423	IGKV2-28	A0A075B6P5-20-120	Confirmed TB	Negative	-1.05	-1.5		Male	Uganda
C182	11.51281195	IGHV3-64	A0A075B6Q5	Confirmed TB	Negative	-1.05	-1.5		Male	Uganda
C182	12.23525385	IGKV2D-24	A0A075B6R9	Confirmed TB	Negative	-1.05	-1.5		Male	Uganda
C182	16.949526	IGKV1D-17	A0A075B6S4-23-117	Confirmed TB	Negative	-1.05	-1.5		Male	Uganda
C182	11.2157795	IGKV1-27	A0A075B6S5	Confirmed TB	Negative	-1.05	-1.5		Male	Uganda
C182	13.29123698	IGKV1-37	A0A075B6S9-23-117	Confirmed TB	Negative	-1.05	-1.5		Male	Uganda
C182	9.461701283	IGKV3D-15	A0A087WSY6	Confirmed TB	Negative	-1.05	-1.5		Male	Uganda
C182	13.43953444	IGKV3D-15	A0A087WSY6-21-115	Confirmed TB	Negative	-1.05	-1.5		Male	Uganda
C182	8.735800551	IGKV2-40	A0A087WW87	Confirmed TB	Negative	-1.05	-1.5		Male	Uganda
C182	12.18601586	IGHV3-49	A0A0A0MS15	Confirmed TB	Negative	-1.05	-1.5		Male	Uganda
C182	13.21882655	IGHV3-49	A0A0A0MS15-20-119	Confirmed TB	Negative	-1.05	-1.5		Male	Uganda
C182	9.229760323	IGKV6D-21	A0A0A0MT36	Confirmed TB	Negative	-1.05	-1.5		Male	Uganda
C182	11.09137478	IGLV1-36	A0A0B4J1U3	Confirmed TB	Negative	-1.05	-1.5		Male	Uganda
C182	10.59648626	IGHV3-15	A0A0B4J1V0	Confirmed TB	Negative	-1.05	-1.5		Male	Uganda
C182	12.83108619	IGHV3-15	A0A0B4J1V0-20-119	Confirmed TB	Negative	-1.05	-1.5		Male	Uganda
C182	9.008076061	IGHV2-26	A0A0B4J1V2	Confirmed TB	Negative	-1.05	-1.5		Male	Uganda
C182	8.94631198	IGHV3-73	A0A0B4J1V6	Confirmed TB	Negative	-1.05	-1.5		Male	Uganda
C182	13.58401898	IGHV3-73	A0A0B4J1V6-20-119	Confirmed TB	Negative	-1.05	-1.5		Male	Uganda
C182	9.773021863	IGHV3-74	A0A0B4J1X5	Confirmed TB	Negative	-1.05	-1.5		Male	Uganda
C182	12.18510433	IGHV3-43	A0A0B4J1X8-20-118	Confirmed TB	Negative	-1.05	-1.5		Male	Uganda
C182	8.88333633	IGLV9-49	A0A0B4J1Y8	Confirmed TB	Negative	-1.05	-1.5		Male	Uganda
C182	9.851136777	IGLV9-49	A0A0B4J1Y8-20-123	Confirmed TB	Negative	-1.05	-1.5		Male	Uganda
C182	9.952742929	IGHV3-72	A0A0B4J1Y9	Confirmed TB	Negative	-1.05	-1.5		Male	Uganda
C182	14.84023408	IGKV1D-13	A0A0B4J2D9-23-117	Confirmed TB	Negative	-1.05	-1.5		Male	Uganda
C182	12.09449163	IGHV1-69D	A0A0B4J2H0	Confirmed TB	Negative	-1.05	-1.5		Male	Uganda
C182	9.482430072	IGKV6-21	A0A0C4DH24-20-114	Confirmed TB	Negative	-1.05	-1.5		Male	Uganda
C182	12.25480017	IGKV3D-20	A0A0C4DH25-21-116	Confirmed TB	Negative	-1.05	-1.5		Male	Uganda
C182	9.505725902	IGHV1-3	A0A0C4DH29	Confirmed TB	Negative	-1.05	-1.5		Male	Uganda
C182	11.07537448	IGHV1-18	A0A0C4DH31	Confirmed TB	Negative	-1.05	-1.5		Male	Uganda
C182	11.38651708	IGHV3-20	A0A0C4DH32-20-117	Confirmed TB	Negative	-1.05	-1.5		Male	Uganda
C182	12.43612793	IGHV1-24	A0A0C4DH33-20-117	Confirmed TB	Negative	-1.05	-1.5		Male	Uganda
C182	9.362449964	IGHV4-28	A0A0C4DH34	Confirmed TB	Negative	-1.05	-1.5		Male	Uganda
C182	13.01154663	IGHV3-35	A0A0C4DH35	Confirmed TB	Negative	-1.05	-1.5		Male	Uganda
C182	11.76030083	IGHV3-38	A0A0C4DH36	Confirmed TB	Negative	-1.05	-1.5		Male	Uganda
C182	13.915141	IGHV5-51	A0A0C4DH38	Confirmed TB	Negative	-1.05	-1.5		Male	Uganda
C182	11.92183302	IGHV5-51	A0A0C4DH38-20-117	Confirmed TB	Negative	-1.05	-1.5		Male	Uganda
C182	14.00484948	IGHV3-66	A0A0C4DH42-20-116	Confirmed TB	Negative	-1.05	-1.5		Male	Uganda
C182	9.380419056	IGHV2-70D	A0A0C4DH43	Confirmed TB	Negative	-1.05	-1.5		Male	Uganda
C182	9.205948688	IGKV3D-7	A0A0C4DH55-24-119	Confirmed TB	Negative	-1.05	-1.5		Male	Uganda
C182	14.67866836	IGKV1-9	A0A0C4DH69-23-117	Confirmed TB	Negative	-1.05	-1.5		Male	Uganda
C182	12.13580701	IGKV1-6	A0A0C4DH72-23-117	Confirmed TB	Negative	-1.05	-1.5		Male	Uganda
C182	15.9195593	IGKV1-12	A0A0C4DH73-23-117	Confirmed TB	Negative	-1.05	-1.5		Male	Uganda
C182	12.53627189	IGHV7-4-1	A0A0J9YVY3-20-117	Confirmed TB	Negative	-1.05	-1.5		Male	Uganda
C182	13.79661419	IGHV3-64D	A0A0J9YX35	Confirmed TB	Negative	-1.05	-1.5		Male	Uganda
C182	11.18934382	IGLL5	B9A064	Confirmed TB	Negative	-1.05	-1.5		Male	Uganda
C182	8.920259139	PDLIM1	O00151	Confirmed TB	Negative	-1.05	-1.5		Male	Uganda
C182	9.918850035	MASP2	O00187	Confirmed TB	Negative	-1.05	-1.5		Male	Uganda
C182	12.46873351	MASP2	O00187-16-686	Confirmed TB	Negative	-1.05	-1.5		Male	Uganda
C182	9.531829816	RAB27B	O00194	Confirmed TB	Negative	-1.05	-1.5		Male	Uganda
C182	9.116086045	PSMD11	O00231	Confirmed TB	Negative	-1.05	-1.5		Male	Uganda
C182	9.797864042	PSMD12	O00232	Confirmed TB	Negative	-1.05	-1.5		Male	Uganda
C182	9.265495351	CLIC1	O00299	Confirmed TB	Negative	-1.05	-1.5		Male	Uganda
C182	10.62742255	QSOX1	O00391	Confirmed TB	Negative	-1.05	-1.5		Male	Uganda
C182	10.13657792	IPO5	O00410	Confirmed TB	Negative	-1.05	-1.5		Male	Uganda
C182	8.946307998	DNM1L	O00429	Confirmed TB	Negative	-1.05	-1.5		Male	Uganda
C182	9.894144705	STK25	O00506	Confirmed TB	Negative	-1.05	-1.5		Male	Uganda
C182	10.87124368	CHL1	O00533	Confirmed TB	Negative	-1.05	-1.5		Male	Uganda
C182	10.90280584	CHL1	O00533-25-1208	Confirmed TB	Negative	-1.05	-1.5		Male	Uganda
C182	11.15713622	NRP1	O14786	Confirmed TB	Negative	-1.05	-1.5		Male	Uganda
C182	11.80943373	APOL1	O14791	Confirmed TB	Negative	-1.05	-1.5		Male	Uganda
C182	9.475884133	PSMA7	O14818	Confirmed TB	Negative	-1.05	-1.5		Male	Uganda
C182	11.09593814	MYL12B	O14950	Confirmed TB	Negative	-1.05	-1.5		Male	Uganda
C182	8.882699307	XPO1	O14980	Confirmed TB	Negative	-1.05	-1.5		Male	Uganda
C182	9.702523735	ARPC1B	O15143	Confirmed TB	Negative	-1.05	-1.5		Male	Uganda
C182	14.52084882	ARPC2	O15144	Confirmed TB	Negative	-1.05	-1.5		Male	Uganda
C182	9.133885978	ARPC3	O15145	Confirmed TB	Negative	-1.05	-1.5		Male	Uganda
C182	9.352595187	ARPC5	O15511	Confirmed TB	Negative	-1.05	-1.5		Male	Uganda
C182	12.57038927	EIF4G3	O43432	Confirmed TB	Negative	-1.05	-1.5		Male	Uganda
C182	9.102814488	ACTN4	O43707	Confirmed TB	Negative	-1.05	-1.5		Male	Uganda
C182	11.48363407	CD5L	O43866	Confirmed TB	Negative	-1.05	-1.5		Male	Uganda
C182	9.513080561	CD5L	O43866-20-347	Confirmed TB	Negative	-1.05	-1.5		Male	Uganda
C182	9.109687549	PLIN3	O60664	Confirmed TB	Negative	-1.05	-1.5		Male	Uganda
C182	10.4460368	H2BC12	O60814	Confirmed TB	Negative	-1.05	-1.5		Male	Uganda
C182	13.57862199	FCGR3B	O75015	Confirmed TB	Negative	-1.05	-1.5		Male	Uganda
C182	9.050750092	FCGR3B	O75015-17-200	Confirmed TB	Negative	-1.05	-1.5		Male	Uganda
C182	9.466709479	WDR1	O75083	Confirmed TB	Negative	-1.05	-1.5		Male	Uganda
C182	12.30177912	ICOSLG	O75144	Confirmed TB	Negative	-1.05	-1.5		Male	Uganda
C182	9.669552826	CS	O75390	Confirmed TB	Negative	-1.05	-1.5		Male	Uganda
C182	9.97254738	SEC22B	O75396	Confirmed TB	Negative	-1.05	-1.5		Male	Uganda
C182	8.471785099	SKAP2	O75563	Confirmed TB	Negative	-1.05	-1.5		Male	Uganda
C182	12.14664236	FCN3	O75636	Confirmed TB	Negative	-1.05	-1.5		Male	Uganda
C182	8.74927424	ZMPSTE24	O75844	Confirmed TB	Negative	-1.05	-1.5		Male	Uganda
C182	10.47577121	IDH1	O75874	Confirmed TB	Negative	-1.05	-1.5		Male	Uganda
C182	11.04773108	ATRN	O75882	Confirmed TB	Negative	-1.05	-1.5		Male	Uganda
C182	8.451140956	ARL6IP5	O75915	Confirmed TB	Negative	-1.05	-1.5		Male	Uganda
C182	13.26728673	APOM	O95445	Confirmed TB	Negative	-1.05	-1.5		Male	Uganda
C182	12.09764781	PARN	O95453	Confirmed TB	Negative	-1.05	-1.5		Male	Uganda
C182	9.959034462	H6PD	O95479	Confirmed TB	Negative	-1.05	-1.5		Male	Uganda
C182	9.427520736	VNN1	O95497	Confirmed TB	Negative	-1.05	-1.5		Male	Uganda
C182	9.30835296	AP2A1	O95782	Confirmed TB	Negative	-1.05	-1.5		Male	Uganda
C182	9.242053177	CAVIN2	O95810	Confirmed TB	Negative	-1.05	-1.5		Male	Uganda
C182	10.06800897	LDHA	P00338	Confirmed TB	Negative	-1.05	-1.5		Male	Uganda
C182	9.411202565	ALDH1A1	P00352	Confirmed TB	Negative	-1.05	-1.5		Male	Uganda
C182	9.379419493	GLUD1	P00367	Confirmed TB	Negative	-1.05	-1.5		Male	Uganda
C182	9.745173779	CYB5R3	P00387	Confirmed TB	Negative	-1.05	-1.5		Male	Uganda
C182	13.08495907	CP	P00450	Confirmed TB	Negative	-1.05	-1.5		Male	Uganda
C182	9.719386713	CP	P00450-20-1065	Confirmed TB	Negative	-1.05	-1.5		Male	Uganda
C182	11.07634951	F13A1	P00488	Confirmed TB	Negative	-1.05	-1.5		Male	Uganda
C182	9.490968092	PNP	P00491	Confirmed TB	Negative	-1.05	-1.5		Male	Uganda
C182	9.811998885	HPRT1	P00492	Confirmed TB	Negative	-1.05	-1.5		Male	Uganda
C182	9.421107679	PGK1	P00558	Confirmed TB	Negative	-1.05	-1.5		Male	Uganda
C182	9.463556485	AK1	P00568	Confirmed TB	Negative	-1.05	-1.5		Male	Uganda
C182	12.27607039	F2	P00734	Confirmed TB	Negative	-1.05	-1.5		Male	Uganda
C182	9.132386602	F2	P00734-364-622	Confirmed TB	Negative	-1.05	-1.5		Male	Uganda
C182	9.11967976	F2	P00734-44-622	Confirmed TB	Negative	-1.05	-1.5		Male	Uganda
C182	11.56950841	C1R	P00736	Confirmed TB	Negative	-1.05	-1.5		Male	Uganda
C182	14.84445577	HP	P00738	Confirmed TB	Negative	-1.05	-1.5		Male	Uganda
C182	12.9576499	HP	P00738-162-406	Confirmed TB	Negative	-1.05	-1.5		Male	Uganda
C182	12.3087443	HP	P00738-19-406	Confirmed TB	Negative	-1.05	-1.5		Male	Uganda
C182	12.89322692	HPR	P00739	Confirmed TB	Negative	-1.05	-1.5		Male	Uganda
C182	11.13459277	F9	P00740	Confirmed TB	Negative	-1.05	-1.5		Male	Uganda
C182	12.69013937	F10	P00742	Confirmed TB	Negative	-1.05	-1.5		Male	Uganda
C182	11.2839659	CFD	P00746	Confirmed TB	Negative	-1.05	-1.5		Male	Uganda
C182	12.5371903	PLG	P00747	Confirmed TB	Negative	-1.05	-1.5		Male	Uganda
C182	9.936580523	PLG	P00747-20-810	Confirmed TB	Negative	-1.05	-1.5		Male	Uganda
C182	12.10036106	F12	P00748	Confirmed TB	Negative	-1.05	-1.5		Male	Uganda
C182	12.65606337	CFB	P00751	Confirmed TB	Negative	-1.05	-1.5		Male	Uganda
C182	9.636815402	CFB	P00751-26-764	Confirmed TB	Negative	-1.05	-1.5		Male	Uganda
C182	9.939229203	CA1	P00915	Confirmed TB	Negative	-1.05	-1.5		Male	Uganda
C182	9.309572366	CA2	P00918	Confirmed TB	Negative	-1.05	-1.5		Male	Uganda
C182	13.24030813	SERPINC1	P01008	Confirmed TB	Negative	-1.05	-1.5		Male	Uganda
C182	14.39519198	SERPINC1	P01008-33-464	Confirmed TB	Negative	-1.05	-1.5		Male	Uganda
C182	12.89727335	SERPINA1	P01009	Confirmed TB	Negative	-1.05	-1.5		Male	Uganda
C182	10.56215911	SERPINA1	P01009-25-418	Confirmed TB	Negative	-1.05	-1.5		Male	Uganda
C182	14.02544585	SERPINA1	P01009-375-418	Confirmed TB	Negative	-1.05	-1.5		Male	Uganda
C182	13.24844525	SERPINA3	P01011	Confirmed TB	Negative	-1.05	-1.5		Male	Uganda
C182	12.92956319	SERPINA3	P01011-26-423	Confirmed TB	Negative	-1.05	-1.5		Male	Uganda
C182	12.81481491	AGT	P01019	Confirmed TB	Negative	-1.05	-1.5		Male	Uganda
C182	14.14310567	A2M	P01023	Confirmed TB	Negative	-1.05	-1.5		Male	Uganda
C182	12.89731296	A2M	P01023-24-1474	Confirmed TB	Negative	-1.05	-1.5		Male	Uganda
C182	13.22140057	C3	P01024	Confirmed TB	Negative	-1.05	-1.5		Male	Uganda
C182	11.7019538	C3	P01024-23-1663	Confirmed TB	Negative	-1.05	-1.5		Male	Uganda
C182	12.69043053	C5	P01031	Confirmed TB	Negative	-1.05	-1.5		Male	Uganda
C182	10.36272669	TIMP1	P01033-24-207	Confirmed TB	Negative	-1.05	-1.5		Male	Uganda
C182	9.426957341	CST3	P01034	Confirmed TB	Negative	-1.05	-1.5		Male	Uganda
C182	13.02947898	KNG1	P01042	Confirmed TB	Negative	-1.05	-1.5		Male	Uganda
C182	9.446052914	TGFB1	P01137	Confirmed TB	Negative	-1.05	-1.5		Male	Uganda
C182	9.702675549	IGF2	P01344	Confirmed TB	Negative	-1.05	-1.5		Male	Uganda
C182	8.730016652	IGF2	P01344-25-91	Confirmed TB	Negative	-1.05	-1.5		Male	Uganda
C182	13.59053656	JCHAIN	P01591	Confirmed TB	Negative	-1.05	-1.5		Male	Uganda
C182	9.102154067	JCHAIN	P01591-23-159	Confirmed TB	Negative	-1.05	-1.5		Male	Uganda
C182	13.86013591	IGKV1D-33	P01593	Confirmed TB	Negative	-1.05	-1.5		Male	Uganda
C182	17.34029339	IGKV1D-33	P01593-23-117	Confirmed TB	Negative	-1.05	-1.5		Male	Uganda
C182	13.52752327	IGKV1-39	P01597	Confirmed TB	Negative	-1.05	-1.5		Male	Uganda
C182	11.37232635	IGKV1-17	P01599	Confirmed TB	Negative	-1.05	-1.5		Male	Uganda
C182	10.77990735	IGKV1-5	P01602	Confirmed TB	Negative	-1.05	-1.5		Male	Uganda
C182	12.49751619	IGKV1-5	P01602-23-117	Confirmed TB	Negative	-1.05	-1.5		Male	Uganda
C182	11.82354124	IGKV3-20	P01619	Confirmed TB	Negative	-1.05	-1.5		Male	Uganda
C182	16.6645453	IGKV3-20	P01619-21-116	Confirmed TB	Negative	-1.05	-1.5		Male	Uganda
C182	11.47352727	IGLV1-47	P01700	Confirmed TB	Negative	-1.05	-1.5		Male	Uganda
C182	11.56549452	IGLV1-47	P01700-20-117	Confirmed TB	Negative	-1.05	-1.5		Male	Uganda
C182	14.02605444	IGLV1-51	P01701	Confirmed TB	Negative	-1.05	-1.5		Male	Uganda
C182	16.45898974	IGLV1-51	P01701-20-117	Confirmed TB	Negative	-1.05	-1.5		Male	Uganda
C182	14.89155653	IGLV1-40	P01703-20-118	Confirmed TB	Negative	-1.05	-1.5		Male	Uganda
C182	11.3160462	IGLV2-14	P01704	Confirmed TB	Negative	-1.05	-1.5		Male	Uganda
C182	8.865905933	IGLV3-19	P01714	Confirmed TB	Negative	-1.05	-1.5		Male	Uganda
C182	15.3007646	IGLV3-19	P01714-21-112	Confirmed TB	Negative	-1.05	-1.5		Male	Uganda
C182	11.06880232	IGLV3-25	P01717	Confirmed TB	Negative	-1.05	-1.5		Male	Uganda
C182	15.56232174	IGLV3-27	P01718-21-113	Confirmed TB	Negative	-1.05	-1.5		Male	Uganda
C182	11.95057686	IGLV6-57	P01721-20-117	Confirmed TB	Negative	-1.05	-1.5		Male	Uganda
C182	9.207136292	IGHV1-69	P01742	Confirmed TB	Negative	-1.05	-1.5		Male	Uganda
C182	14.48472613	IGHV1-46	P01743	Confirmed TB	Negative	-1.05	-1.5		Male	Uganda
C182	14.26161945	IGHV3-11	P01762-20-117	Confirmed TB	Negative	-1.05	-1.5		Male	Uganda
C182	8.787109412	IGHV3-23	P01764	Confirmed TB	Negative	-1.05	-1.5		Male	Uganda
C182	12.82186183	IGHV3-23	P01764-20-117	Confirmed TB	Negative	-1.05	-1.5		Male	Uganda
C182	8.746684412	IGHV3-13	P01766	Confirmed TB	Negative	-1.05	-1.5		Male	Uganda
C182	15.5443942	IGHV3-53	P01767-20-116	Confirmed TB	Negative	-1.05	-1.5		Male	Uganda
C182	9.728343702	IGHV3-30	P01768-20-117	Confirmed TB	Negative	-1.05	-1.5		Male	Uganda
C182	15.73458443	IGHV3-33	P01772	Confirmed TB	Negative	-1.05	-1.5		Male	Uganda
C182	9.880511238	IGHV3-7	P01780	Confirmed TB	Negative	-1.05	-1.5		Male	Uganda
C182	8.663388984	IGHV3-7	P01780-20-117	Confirmed TB	Negative	-1.05	-1.5		Male	Uganda
C182	10.97319783	IGHV3-9	P01782	Confirmed TB	Negative	-1.05	-1.5		Male	Uganda
C182	9.444998456	IGHV2-5	P01817	Confirmed TB	Negative	-1.05	-1.5		Male	Uganda
C182	10.28270201	IGHV4-39	P01824	Confirmed TB	Negative	-1.05	-1.5		Male	Uganda
C182	10.60159276	IGHV4-39	P01824-27-125	Confirmed TB	Negative	-1.05	-1.5		Male	Uganda
C182	10.327673	PIGR	P01833	Confirmed TB	Negative	-1.05	-1.5		Male	Uganda
C182	10.77859924	PIGR	P01833-19-764	Confirmed TB	Negative	-1.05	-1.5		Male	Uganda
C182	13.60924977	IGKC	P01834	Confirmed TB	Negative	-1.05	-1.5		Male	Uganda
C182	10.45445274	IGHE	P01854	Confirmed TB	Negative	-1.05	-1.5		Male	Uganda
C182	13.38867846	IGHG1	P01857	Confirmed TB	Negative	-1.05	-1.5		Male	Uganda
C182	10.84433154	IGHG1	P01857-1-330	Confirmed TB	Negative	-1.05	-1.5		Male	Uganda
C182	12.85435897	IGHG2	P01859	Confirmed TB	Negative	-1.05	-1.5		Male	Uganda
C182	12.8025267	IGHG3	P01860	Confirmed TB	Negative	-1.05	-1.5		Male	Uganda
C182	14.74864443	IGHG4	P01861	Confirmed TB	Negative	-1.05	-1.5		Male	Uganda
C182	13.82090065	IGHM	P01871	Confirmed TB	Negative	-1.05	-1.5		Male	Uganda
C182	10.49394223	IGHM	P01871-1-453	Confirmed TB	Negative	-1.05	-1.5		Male	Uganda
C182	14.46555894	IGHA1	P01876	Confirmed TB	Negative	-1.05	-1.5		Male	Uganda
C182	10.73893516	IGHA1	P01876-1-353	Confirmed TB	Negative	-1.05	-1.5		Male	Uganda
C182	12.11329128	IGHA2	P01877	Confirmed TB	Negative	-1.05	-1.5		Male	Uganda
C182	13.55970693	IGHA2	P01877-1-340	Confirmed TB	Negative	-1.05	-1.5		Male	Uganda
C182	12.24914039	IGHD	P01880	Confirmed TB	Negative	-1.05	-1.5		Male	Uganda
C182	9.387502855	IGHD	P01880-1-384	Confirmed TB	Negative	-1.05	-1.5		Male	Uganda
C182	9.830303971	HLA-B	P01889	Confirmed TB	Negative	-1.05	-1.5		Male	Uganda
C182	8.777721686	HBE1	P02100	Confirmed TB	Negative	-1.05	-1.5		Male	Uganda
C182	9.593818239	COL1A1	P02452	Confirmed TB	Negative	-1.05	-1.5		Male	Uganda
C182	11.81165171	COL1A1	P02452-1219-1464	Confirmed TB	Negative	-1.05	-1.5		Male	Uganda
C182	9.478407339	KRT14	P02533	Confirmed TB	Negative	-1.05	-1.5		Male	Uganda
C182	10.07008671	KRT6A	P02538	Confirmed TB	Negative	-1.05	-1.5		Male	Uganda
C182	9.526928701	SPTA1	P02549	Confirmed TB	Negative	-1.05	-1.5		Male	Uganda
C182	14.56953848	APOA1	P02647	Confirmed TB	Negative	-1.05	-1.5		Male	Uganda
C182	11.87673442	APOA1	P02647-25-266	Confirmed TB	Negative	-1.05	-1.5		Male	Uganda
C182	13.52184967	APOE	P02649	Confirmed TB	Negative	-1.05	-1.5		Male	Uganda
C182	12.24675502	APOA2	P02652	Confirmed TB	Negative	-1.05	-1.5		Male	Uganda
C182	12.62868835	APOC1	P02654	Confirmed TB	Negative	-1.05	-1.5		Male	Uganda
C182	14.07682837	APOC1	P02654-29-83	Confirmed TB	Negative	-1.05	-1.5		Male	Uganda
C182	11.35105375	APOC2	P02655	Confirmed TB	Negative	-1.05	-1.5		Male	Uganda
C182	9.089823544	APOC2	P02655-23-101	Confirmed TB	Negative	-1.05	-1.5		Male	Uganda
C182	14.66624086	APOC2	P02655-29-101	Confirmed TB	Negative	-1.05	-1.5		Male	Uganda
C182	11.84780636	APOC3	P02656	Confirmed TB	Negative	-1.05	-1.5		Male	Uganda
C182	11.93854708	APOC3	P02656-21-99	Confirmed TB	Negative	-1.05	-1.5		Male	Uganda
C182	12.36526794	FGA	P02671	Confirmed TB	Negative	-1.05	-1.5		Male	Uganda
C182	12.54172461	FGA	P02671-20-35	Confirmed TB	Negative	-1.05	-1.5		Male	Uganda
C182	13.12277224	FGB	P02675	Confirmed TB	Negative	-1.05	-1.5		Male	Uganda
C182	15.80444987	FGB	P02675-31-44	Confirmed TB	Negative	-1.05	-1.5		Male	Uganda
C182	13.63207054	FGG	P02679	Confirmed TB	Negative	-1.05	-1.5		Male	Uganda
C182	9.555474497	FGG	P02679-27-453	Confirmed TB	Negative	-1.05	-1.5		Male	Uganda
C182	10.36637593	SLC4A1	P02730	Confirmed TB	Negative	-1.05	-1.5		Male	Uganda
C182	11.94483	CRP	P02741	Confirmed TB	Negative	-1.05	-1.5		Male	Uganda
C182	12.19286968	APCS	P02743	Confirmed TB	Negative	-1.05	-1.5		Male	Uganda
C182	10.39444971	C1QA	P02745	Confirmed TB	Negative	-1.05	-1.5		Male	Uganda
C182	12.82852576	C1QB	P02746	Confirmed TB	Negative	-1.05	-1.5		Male	Uganda
C182	13.13534757	C1QC	P02747	Confirmed TB	Negative	-1.05	-1.5		Male	Uganda
C182	12.34193185	C9	P02748	Confirmed TB	Negative	-1.05	-1.5		Male	Uganda
C182	12.99876674	APOH	P02749	Confirmed TB	Negative	-1.05	-1.5		Male	Uganda
C182	14.02434135	LRG1	P02750	Confirmed TB	Negative	-1.05	-1.5		Male	Uganda
C182	8.870256051	LRG1	P02750-36-347	Confirmed TB	Negative	-1.05	-1.5		Male	Uganda
C182	10.53752037	FN1	P02751	Confirmed TB	Negative	-1.05	-1.5		Male	Uganda
C182	11.19711381	RBP4	P02753	Confirmed TB	Negative	-1.05	-1.5		Male	Uganda
C182	13.0961156	AMBP	P02760	Confirmed TB	Negative	-1.05	-1.5		Male	Uganda
C182	8.908047141	AMBP	P02760-206-352	Confirmed TB	Negative	-1.05	-1.5		Male	Uganda
C182	13.73334143	ORM1	P02763	Confirmed TB	Negative	-1.05	-1.5		Male	Uganda
C182	11.63910362	AHSG	P02765	Confirmed TB	Negative	-1.05	-1.5		Male	Uganda
C182	12.23535017	TTR	P02766	Confirmed TB	Negative	-1.05	-1.5		Male	Uganda
C182	13.96054502	ALB	P02768	Confirmed TB	Negative	-1.05	-1.5		Male	Uganda
C182	11.68905692	ALB	P02768-25-609	Confirmed TB	Negative	-1.05	-1.5		Male	Uganda
C182	13.07158137	GC	P02774	Confirmed TB	Negative	-1.05	-1.5		Male	Uganda
C182	11.95867343	PPBP	P02775	Confirmed TB	Negative	-1.05	-1.5		Male	Uganda
C182	8.773138966	PPBP	P02775-35-128	Confirmed TB	Negative	-1.05	-1.5		Male	Uganda
C182	11.24773263	PF4	P02776	Confirmed TB	Negative	-1.05	-1.5		Male	Uganda
C182	10.61599747	TFRC	P02786	Confirmed TB	Negative	-1.05	-1.5		Male	Uganda
C182	14.32605001	TF	P02787	Confirmed TB	Negative	-1.05	-1.5		Male	Uganda
C182	10.64951076	TF	P02787-20-698	Confirmed TB	Negative	-1.05	-1.5		Male	Uganda
C182	9.287980039	LTF	P02788	Confirmed TB	Negative	-1.05	-1.5		Male	Uganda
C182	10.30891719	LTF	P02788-20-710	Confirmed TB	Negative	-1.05	-1.5		Male	Uganda
C182	13.88058811	HPX	P02790	Confirmed TB	Negative	-1.05	-1.5		Male	Uganda
C182	10.38376591	HPX	P02790-24-462	Confirmed TB	Negative	-1.05	-1.5		Male	Uganda
C182	9.649960064	ANG	P03950	Confirmed TB	Negative	-1.05	-1.5		Male	Uganda
C182	11.84645681	F11	P03951	Confirmed TB	Negative	-1.05	-1.5		Male	Uganda
C182	12.0507855	KLKB1	P03952	Confirmed TB	Negative	-1.05	-1.5		Male	Uganda
C182	15.14023445	KLKB1	P03952-20-390	Confirmed TB	Negative	-1.05	-1.5		Male	Uganda
C182	12.6928653	C4BPA	P04003	Confirmed TB	Negative	-1.05	-1.5		Male	Uganda
C182	14.60347028	VTN	P04004	Confirmed TB	Negative	-1.05	-1.5		Male	Uganda
C182	9.718486851	CAT	P04040	Confirmed TB	Negative	-1.05	-1.5		Male	Uganda
C182	11.02634801	FUCA1	P04066	Confirmed TB	Negative	-1.05	-1.5		Male	Uganda
C182	11.13274185	PROC	P04070	Confirmed TB	Negative	-1.05	-1.5		Male	Uganda
C182	9.87789768	ALDOA	P04075	Confirmed TB	Negative	-1.05	-1.5		Male	Uganda
C182	9.284294403	ANXA1	P04083	Confirmed TB	Negative	-1.05	-1.5		Male	Uganda
C182	11.19348409	APOB	P04114	Confirmed TB	Negative	-1.05	-1.5		Male	Uganda
C182	10.48627621	APOB	P04114-28-4563	Confirmed TB	Negative	-1.05	-1.5		Male	Uganda
C182	11.80505335	LCAT	P04180	Confirmed TB	Negative	-1.05	-1.5		Male	Uganda
C182	13.56074394	HRG	P04196	Confirmed TB	Negative	-1.05	-1.5		Male	Uganda
C182	9.369310847	HRG	P04196-19-525	Confirmed TB	Negative	-1.05	-1.5		Male	Uganda
C182	14.46316536	A1BG	P04217	Confirmed TB	Negative	-1.05	-1.5		Male	Uganda
C182	10.60337168	A1BG	P04217-22-495	Confirmed TB	Negative	-1.05	-1.5		Male	Uganda
C182	9.952815225	KRT1	P04264	Confirmed TB	Negative	-1.05	-1.5		Male	Uganda
C182	9.892519698	VWF	P04275	Confirmed TB	Negative	-1.05	-1.5		Male	Uganda
C182	12.34917611	SHBG	P04278	Confirmed TB	Negative	-1.05	-1.5		Male	Uganda
C182	10.26188267	GAPDH	P04406	Confirmed TB	Negative	-1.05	-1.5		Male	Uganda
C182	11.31898536	IGKV1-16	P04430	Confirmed TB	Negative	-1.05	-1.5		Male	Uganda
C182	13.59171289	IGKV3-11	P04433	Confirmed TB	Negative	-1.05	-1.5		Male	Uganda
C182	17.80853121	IGKV3-11	P04433-21-115	Confirmed TB	Negative	-1.05	-1.5		Male	Uganda
C182	9.855285298	HLA-A	P04439	Confirmed TB	Negative	-1.05	-1.5		Male	Uganda
C182	8.994654495	CAPNS1	P04632	Confirmed TB	Negative	-1.05	-1.5		Male	Uganda
C182	9.479920569	HSPB1	P04792	Confirmed TB	Negative	-1.05	-1.5		Male	Uganda
C182	8.852680048	RPN1	P04843	Confirmed TB	Negative	-1.05	-1.5		Male	Uganda
C182	9.183148779	RPN2	P04844	Confirmed TB	Negative	-1.05	-1.5		Male	Uganda
C182	9.510567302	GNAI2	P04899	Confirmed TB	Negative	-1.05	-1.5		Male	Uganda
C182	10.64899383	ALDOB	P05062	Confirmed TB	Negative	-1.05	-1.5		Male	Uganda
C182	9.182289746	APP	P05067	Confirmed TB	Negative	-1.05	-1.5		Male	Uganda
C182	11.78592591	APOD	P05090	Confirmed TB	Negative	-1.05	-1.5		Male	Uganda
C182	11.66410107	APOD	P05090-21-189	Confirmed TB	Negative	-1.05	-1.5		Male	Uganda
C182	9.371399605	ITGB3	P05106	Confirmed TB	Negative	-1.05	-1.5		Male	Uganda
C182	10.60734073	S100A8	P05109	Confirmed TB	Negative	-1.05	-1.5		Male	Uganda
C182	11.92710297	SERPINA5	P05154	Confirmed TB	Negative	-1.05	-1.5		Male	Uganda
C182	13.27244943	SERPING1	P05155	Confirmed TB	Negative	-1.05	-1.5		Male	Uganda
C182	9.231246971	SERPING1	P05155-23-500	Confirmed TB	Negative	-1.05	-1.5		Male	Uganda
C182	12.19941092	CFI	P05156	Confirmed TB	Negative	-1.05	-1.5		Male	Uganda
C182	11.24518094	F13B	P05160	Confirmed TB	Negative	-1.05	-1.5		Male	Uganda
C182	9.581039211	MPO	P05164	Confirmed TB	Negative	-1.05	-1.5		Male	Uganda
C182	10.86611783	ICAM1	P05362	Confirmed TB	Negative	-1.05	-1.5		Male	Uganda
C182	9.572222844	RPLP0	P05388	Confirmed TB	Negative	-1.05	-1.5		Male	Uganda
C182	11.76812825	CLEC3B	P05452	Confirmed TB	Negative	-1.05	-1.5		Male	Uganda
C182	12.43329147	CLEC3B	P05452-22-202	Confirmed TB	Negative	-1.05	-1.5		Male	Uganda
C182	12.11644018	SERPINA7	P05543	Confirmed TB	Negative	-1.05	-1.5		Male	Uganda
C182	13.35007767	SERPIND1	P05546	Confirmed TB	Negative	-1.05	-1.5		Male	Uganda
C182	9.699945739	ITGB1	P05556	Confirmed TB	Negative	-1.05	-1.5		Male	Uganda
C182	12.34036018	BCHE	P06276	Confirmed TB	Negative	-1.05	-1.5		Male	Uganda
C182	11.91770781	IGKV4-1	P06312	Confirmed TB	Negative	-1.05	-1.5		Male	Uganda
C182	13.87075649	IGKV4-1	P06312-21-121	Confirmed TB	Negative	-1.05	-1.5		Male	Uganda
C182	11.53079833	IGHV4-34	P06331	Confirmed TB	Negative	-1.05	-1.5		Male	Uganda
C182	12.13849106	GSN	P06396	Confirmed TB	Negative	-1.05	-1.5		Male	Uganda
C182	18.40687892	GSN	P06396-28-782	Confirmed TB	Negative	-1.05	-1.5		Male	Uganda
C182	9.520244261	PTMA	P06454	Confirmed TB	Negative	-1.05	-1.5		Male	Uganda
C182	8.9642099	ATP5F1B	P06576	Confirmed TB	Negative	-1.05	-1.5		Male	Uganda
C182	13.31418028	C2	P06681	Confirmed TB	Negative	-1.05	-1.5		Male	Uganda
C182	9.965431211	S100A9	P06702	Confirmed TB	Negative	-1.05	-1.5		Male	Uganda
C182	12.7166051	APOA4	P06727	Confirmed TB	Negative	-1.05	-1.5		Male	Uganda
C182	9.389825378	APOA4	P06727-21-396	Confirmed TB	Negative	-1.05	-1.5		Male	Uganda
C182	10.03508739	ENO1	P06733	Confirmed TB	Negative	-1.05	-1.5		Male	Uganda
C182	9.862209413	PYGL	P06737	Confirmed TB	Negative	-1.05	-1.5		Male	Uganda
C182	14.23933435	NPM1	P06748	Confirmed TB	Negative	-1.05	-1.5		Male	Uganda
C182	9.106850047	TPM3	P06753	Confirmed TB	Negative	-1.05	-1.5		Male	Uganda
C182	10.46693998	LDHB	P07195	Confirmed TB	Negative	-1.05	-1.5		Male	Uganda
C182	11.86248527	PROS1	P07225	Confirmed TB	Negative	-1.05	-1.5		Male	Uganda
C182	9.777385644	P4HB	P07237	Confirmed TB	Negative	-1.05	-1.5		Male	Uganda
C182	10.35129569	CSF1R	P07333	Confirmed TB	Negative	-1.05	-1.5		Male	Uganda
C182	11.81554163	C8A	P07357	Confirmed TB	Negative	-1.05	-1.5		Male	Uganda
C182	12.72199156	C8B	P07358	Confirmed TB	Negative	-1.05	-1.5		Male	Uganda
C182	10.76101332	GP1BA	P07359	Confirmed TB	Negative	-1.05	-1.5		Male	Uganda
C182	13.12132267	C8G	P07360	Confirmed TB	Negative	-1.05	-1.5		Male	Uganda
C182	9.428246272	CAPN1	P07384	Confirmed TB	Negative	-1.05	-1.5		Male	Uganda
C182	9.588222918	TUBB	P07437	Confirmed TB	Negative	-1.05	-1.5		Male	Uganda
C182	11.76963972	PFN1	P07737	Confirmed TB	Negative	-1.05	-1.5		Male	Uganda
C182	10.07025757	BPGM	P07738	Confirmed TB	Negative	-1.05	-1.5		Male	Uganda
C182	14.16939579	EPRS1	P07814	Confirmed TB	Negative	-1.05	-1.5		Male	Uganda
C182	9.833164983	HSP90AA1	P07900	Confirmed TB	Negative	-1.05	-1.5		Male	Uganda
C182	8.669527723	HNRNPC	P07910	Confirmed TB	Negative	-1.05	-1.5		Male	Uganda
C182	9.501120181	TPM2	P07951	Confirmed TB	Negative	-1.05	-1.5		Male	Uganda
C182	8.846266802	SFTPB	P07988	Confirmed TB	Negative	-1.05	-1.5		Male	Uganda
C182	11.49780576	THBS1	P07996	Confirmed TB	Negative	-1.05	-1.5		Male	Uganda
C182	9.013764898	THBS1	P07996-19-1170	Confirmed TB	Negative	-1.05	-1.5		Male	Uganda
C182	16.63374824	ANXA6	P08133	Confirmed TB	Negative	-1.05	-1.5		Male	Uganda
C182	9.26236407	RHOC	P08134	Confirmed TB	Negative	-1.05	-1.5		Male	Uganda
C182	15.156503	SERPINA6	P08185	Confirmed TB	Negative	-1.05	-1.5		Male	Uganda
C182	9.503302328	SLC3A2	P08195	Confirmed TB	Negative	-1.05	-1.5		Male	Uganda
C182	9.666785966	HSP90AB1	P08238	Confirmed TB	Negative	-1.05	-1.5		Male	Uganda
C182	9.415372979	HSP90AB1	P08238-2-724	Confirmed TB	Negative	-1.05	-1.5		Male	Uganda
C182	9.34060507	MMP2	P08253	Confirmed TB	Negative	-1.05	-1.5		Male	Uganda
C182	8.821017307	SOD3	P08294	Confirmed TB	Negative	-1.05	-1.5		Male	Uganda
C182	12.36750122	MGP	P08493	Confirmed TB	Negative	-1.05	-1.5		Male	Uganda
C182	9.562279934	ITGA2B	P08514	Confirmed TB	Negative	-1.05	-1.5		Male	Uganda
C182	10.6922068	LPA	P08519	Confirmed TB	Negative	-1.05	-1.5		Male	Uganda
C182	9.510108532	PLEK	P08567	Confirmed TB	Negative	-1.05	-1.5		Male	Uganda
C182	13.73910724	CD14	P08571	Confirmed TB	Negative	-1.05	-1.5		Male	Uganda
C182	10.1378675	CD14	P08571-20-367	Confirmed TB	Negative	-1.05	-1.5		Male	Uganda
C182	10.0019694	MYL3	P08590	Confirmed TB	Negative	-1.05	-1.5		Male	Uganda
C182	13.38265444	CFH	P08603	Confirmed TB	Negative	-1.05	-1.5		Male	Uganda
C182	9.893686155	FCGR3A	P08637	Confirmed TB	Negative	-1.05	-1.5		Male	Uganda
C182	13.5287911	FCGR3A	P08637-17-254	Confirmed TB	Negative	-1.05	-1.5		Male	Uganda
C182	9.628012269	VIM	P08670	Confirmed TB	Negative	-1.05	-1.5		Male	Uganda
C182	12.94419441	SERPINF2	P08697	Confirmed TB	Negative	-1.05	-1.5		Male	Uganda
C182	17.6248155	SERPINF2	P08697-40-491	Confirmed TB	Negative	-1.05	-1.5		Male	Uganda
C182	10.06025986	F7	P08709	Confirmed TB	Negative	-1.05	-1.5		Male	Uganda
C182	9.112036164	KRT16	P08779	Confirmed TB	Negative	-1.05	-1.5		Male	Uganda
C182	11.60038333	IGFBP1	P08833	Confirmed TB	Negative	-1.05	-1.5		Male	Uganda
C182	9.169663812	DBH	P09172	Confirmed TB	Negative	-1.05	-1.5		Male	Uganda
C182	8.486893632	GSTP1	P09211	Confirmed TB	Negative	-1.05	-1.5		Male	Uganda
C182	9.319553421	LGALS1	P09382	Confirmed TB	Negative	-1.05	-1.5		Male	Uganda
C182	9.577466164	SPARC	P09486	Confirmed TB	Negative	-1.05	-1.5		Male	Uganda
C182	9.026917131	TPM1	P09493	Confirmed TB	Negative	-1.05	-1.5		Male	Uganda
C182	12.36269909	C1S	P09871	Confirmed TB	Negative	-1.05	-1.5		Male	Uganda
C182	9.634860235	LTA4H	P09960	Confirmed TB	Negative	-1.05	-1.5		Male	Uganda
C182	13.90775582	C4A	P0C0L4	Confirmed TB	Negative	-1.05	-1.5		Male	Uganda
C182	13.14419697	C4B	P0C0L5	Confirmed TB	Negative	-1.05	-1.5		Male	Uganda
C182	9.886999726	C4B	P0C0L5-757-1446	Confirmed TB	Negative	-1.05	-1.5		Male	Uganda
C182	13.7336986	SAA1	P0DJI8	Confirmed TB	Negative	-1.05	-1.5		Male	Uganda
C182	11.76835067	SAA2	P0DJI9	Confirmed TB	Negative	-1.05	-1.5		Male	Uganda
C182	15.62435474	SAA2	P0DJI9-19-122	Confirmed TB	Negative	-1.05	-1.5		Male	Uganda
C182	9.354043744	HSPA1A	P0DMV8	Confirmed TB	Negative	-1.05	-1.5		Male	Uganda
C182	9.485708488	HSPA1A	P0DMV8-2-641	Confirmed TB	Negative	-1.05	-1.5		Male	Uganda
C182	11.91428639	IGLC2	P0DOY2	Confirmed TB	Negative	-1.05	-1.5		Male	Uganda
C182	20.45085988	IGLC2	P0DOY2-1-106	Confirmed TB	Negative	-1.05	-1.5		Male	Uganda
C182	8.922104572	IGLC3	P0DOY3	Confirmed TB	Negative	-1.05	-1.5		Male	Uganda
C182	10.03116654	IGHV1-8	P0DP01	Confirmed TB	Negative	-1.05	-1.5		Male	Uganda
C182	14.56590534	IGHV4-38-2	P0DP08-20-117	Confirmed TB	Negative	-1.05	-1.5		Male	Uganda
C182	9.080230475	CALM1	P0DP23	Confirmed TB	Negative	-1.05	-1.5		Male	Uganda
C182	13.02957102	IGHV3-38-3	P0DTE1	Confirmed TB	Negative	-1.05	-1.5		Male	Uganda
C182	9.072576967	SRGN	P10124	Confirmed TB	Negative	-1.05	-1.5		Male	Uganda
C182	9.533953612	TXN	P10599	Confirmed TB	Negative	-1.05	-1.5		Male	Uganda
C182	9.22484408	TXN	P10599-2-105	Confirmed TB	Negative	-1.05	-1.5		Male	Uganda
C182	9.736720795	CTSA	P10619	Confirmed TB	Negative	-1.05	-1.5		Male	Uganda
C182	10.94270286	C7	P10643	Confirmed TB	Negative	-1.05	-1.5		Male	Uganda
C182	10.40196473	PRKAR1A	P10644	Confirmed TB	Negative	-1.05	-1.5		Male	Uganda
C182	10.02055603	KIT	P10721	Confirmed TB	Negative	-1.05	-1.5		Male	Uganda
C182	9.501125832	HSPD1	P10809	Confirmed TB	Negative	-1.05	-1.5		Male	Uganda
C182	14.20431198	CLU	P10909	Confirmed TB	Negative	-1.05	-1.5		Male	Uganda
C182	8.64589767	CLU	P10909-23-449	Confirmed TB	Negative	-1.05	-1.5		Male	Uganda
C182	10.55440409	HSPA5	P11021	Confirmed TB	Negative	-1.05	-1.5		Male	Uganda
C182	9.505908944	HSPA8	P11142	Confirmed TB	Negative	-1.05	-1.5		Male	Uganda
C182	9.03504804	SLC2A1	P11166	Confirmed TB	Negative	-1.05	-1.5		Male	Uganda
C182	9.457811177	SLC2A3	P11169	Confirmed TB	Negative	-1.05	-1.5		Male	Uganda
C182	9.568019684	EPB41	P11171	Confirmed TB	Negative	-1.05	-1.5		Male	Uganda
C182	11.85519791	MBL2	P11226	Confirmed TB	Negative	-1.05	-1.5		Male	Uganda
C182	9.396174221	SPTB	P11277	Confirmed TB	Negative	-1.05	-1.5		Male	Uganda
C182	9.629098493	G6PD	P11413	Confirmed TB	Negative	-1.05	-1.5		Male	Uganda
C182	9.604520778	MTHFD1	P11586	Confirmed TB	Negative	-1.05	-1.5		Male	Uganda
C182	12.05079046	CETP	P11597	Confirmed TB	Negative	-1.05	-1.5		Male	Uganda
C182	11.82720344	CETP	P11597-18-493	Confirmed TB	Negative	-1.05	-1.5		Male	Uganda
C182	9.656353058	COL6A3	P12111	Confirmed TB	Negative	-1.05	-1.5		Male	Uganda
C182	11.03360026	COL6A3	P12111-26-3177	Confirmed TB	Negative	-1.05	-1.5		Male	Uganda
C182	9.203278828	SLC25A4	P12235	Confirmed TB	Negative	-1.05	-1.5		Male	Uganda
C182	9.288614881	SLC25A6	P12236	Confirmed TB	Negative	-1.05	-1.5		Male	Uganda
C182	10.92389074	F5	P12259	Confirmed TB	Negative	-1.05	-1.5		Male	Uganda
C182	9.529546614	ACTN1	P12814	Confirmed TB	Negative	-1.05	-1.5		Male	Uganda
C182	9.109805935	CDH1	P12830	Confirmed TB	Negative	-1.05	-1.5		Male	Uganda
C182	8.90787319	SRC	P12931	Confirmed TB	Negative	-1.05	-1.5		Male	Uganda
C182	9.843154948	GP1BB	P13224	Confirmed TB	Negative	-1.05	-1.5		Male	Uganda
C182	10.28108874	NCAM1	P13591	Confirmed TB	Negative	-1.05	-1.5		Male	Uganda
C182	11.12384306	ICAM2	P13598	Confirmed TB	Negative	-1.05	-1.5		Male	Uganda
C182	9.198307438	EEF2	P13639	Confirmed TB	Negative	-1.05	-1.5		Male	Uganda
C182	9.321891183	KRT10	P13645	Confirmed TB	Negative	-1.05	-1.5		Male	Uganda
C182	9.533153633	KRT5	P13647	Confirmed TB	Negative	-1.05	-1.5		Male	Uganda
C182	12.9259124	C6	P13671	Confirmed TB	Negative	-1.05	-1.5		Male	Uganda
C182	9.774279275	ALAD	P13716	Confirmed TB	Negative	-1.05	-1.5		Male	Uganda
C182	10.07138634	LCP1	P13796	Confirmed TB	Negative	-1.05	-1.5		Male	Uganda
C182	9.850280271	APEH	P13798	Confirmed TB	Negative	-1.05	-1.5		Male	Uganda
C182	9.04621999	ETFA	P13804	Confirmed TB	Negative	-1.05	-1.5		Male	Uganda
C182	10.10704865	SELL	P14151	Confirmed TB	Negative	-1.05	-1.5		Male	Uganda
C182	10.4592089	NID1	P14543	Confirmed TB	Negative	-1.05	-1.5		Male	Uganda
C182	9.52012008	PKM	P14618	Confirmed TB	Negative	-1.05	-1.5		Male	Uganda
C182	10.37671899	HSP90B1	P14625	Confirmed TB	Negative	-1.05	-1.5		Male	Uganda
C182	9.193103666	GP9	P14770	Confirmed TB	Negative	-1.05	-1.5		Male	Uganda
C182	9.041765305	MMP9	P14780	Confirmed TB	Negative	-1.05	-1.5		Male	Uganda
C182	10.32605156	MMP9	P14780-20-93	Confirmed TB	Negative	-1.05	-1.5		Male	Uganda
C182	9.291704082	RAC2	P15153	Confirmed TB	Negative	-1.05	-1.5		Male	Uganda
C182	11.87963313	CPN1	P15169	Confirmed TB	Negative	-1.05	-1.5		Male	Uganda
C182	9.406594775	GSPT1	P15170	Confirmed TB	Negative	-1.05	-1.5		Male	Uganda
C182	9.294633462	NME1	P15531	Confirmed TB	Negative	-1.05	-1.5		Male	Uganda
C182	11.83302502	IGLL1	P15814	Confirmed TB	Negative	-1.05	-1.5		Male	Uganda
C182	10.60790012	CD44	P16070	Confirmed TB	Negative	-1.05	-1.5		Male	Uganda
C182	9.387909748	ANK1	P16157	Confirmed TB	Negative	-1.05	-1.5		Male	Uganda
C182	9.420215153	GLB1	P16278	Confirmed TB	Negative	-1.05	-1.5		Male	Uganda
C182	9.728098512	PECAM1	P16284	Confirmed TB	Negative	-1.05	-1.5		Male	Uganda
C182	9.908028764	EPB42	P16452	Confirmed TB	Negative	-1.05	-1.5		Male	Uganda
C182	9.287925458	ATP2A2	P16615	Confirmed TB	Negative	-1.05	-1.5		Male	Uganda
C182	9.845078734	CD36	P16671	Confirmed TB	Negative	-1.05	-1.5		Male	Uganda
C182	9.808133604	FAH	P16930	Confirmed TB	Negative	-1.05	-1.5		Male	Uganda
C182	9.110968757	GOT1	P17174	Confirmed TB	Negative	-1.05	-1.5		Male	Uganda
C182	9.019348859	ITGA2	P17301	Confirmed TB	Negative	-1.05	-1.5		Male	Uganda
C182	12.04360903	IGFBP3	P17936	Confirmed TB	Negative	-1.05	-1.5		Male	Uganda
C182	8.91358172	PSMC3	P17980	Confirmed TB	Negative	-1.05	-1.5		Male	Uganda
C182	9.347766667	TCP1	P17987	Confirmed TB	Negative	-1.05	-1.5		Male	Uganda
C182	9.409200994	ALOX12	P18054	Confirmed TB	Negative	-1.05	-1.5		Male	Uganda
C182	9.701889704	VCL	P18206	Confirmed TB	Negative	-1.05	-1.5		Male	Uganda
C182	13.36844137	LBP	P18428	Confirmed TB	Negative	-1.05	-1.5		Male	Uganda
C182	9.720172558	PGAM1	P18669	Confirmed TB	Negative	-1.05	-1.5		Male	Uganda
C182	9.438429364	SDC1	P18827	Confirmed TB	Negative	-1.05	-1.5		Male	Uganda
C182	10.36772737	GNAZ	P19086	Confirmed TB	Negative	-1.05	-1.5		Male	Uganda
C182	10.90020123	VCAM1	P19320	Confirmed TB	Negative	-1.05	-1.5		Male	Uganda
C182	9.282387033	HK1	P19367	Confirmed TB	Negative	-1.05	-1.5		Male	Uganda
C182	11.56727903	ORM2	P19652	Confirmed TB	Negative	-1.05	-1.5		Male	Uganda
C182	12.4112359	ORM2	P19652-19-201	Confirmed TB	Negative	-1.05	-1.5		Male	Uganda
C182	12.40102142	ITIH2	P19823	Confirmed TB	Negative	-1.05	-1.5		Male	Uganda
C182	12.87289445	ITIH1	P19827	Confirmed TB	Negative	-1.05	-1.5		Male	Uganda
C182	9.41071393	RAB6A	P20340	Confirmed TB	Negative	-1.05	-1.5		Male	Uganda
C182	9.423774074	PSMB1	P20618	Confirmed TB	Negative	-1.05	-1.5		Male	Uganda
C182	9.648675986	PZP	P20742	Confirmed TB	Negative	-1.05	-1.5		Male	Uganda
C182	12.77492296	C4BPB	P20851	Confirmed TB	Negative	-1.05	-1.5		Male	Uganda
C182	9.302856956	COL5A1	P20908	Confirmed TB	Negative	-1.05	-1.5		Male	Uganda
C182	9.210305759	CSRP1	P21291	Confirmed TB	Negative	-1.05	-1.5		Male	Uganda
C182	9.798002232	FLNA	P21333	Confirmed TB	Negative	-1.05	-1.5		Male	Uganda
C182	10.88377541	CD9	P21926-2-228	Confirmed TB	Negative	-1.05	-1.5		Male	Uganda
C182	10.03381722	COMT	P21964	Confirmed TB	Negative	-1.05	-1.5		Male	Uganda
C182	9.006643586	TGM2	P21980	Confirmed TB	Negative	-1.05	-1.5		Male	Uganda
C182	11.35217534	TNXB	P22105	Confirmed TB	Negative	-1.05	-1.5		Male	Uganda
C182	9.537989478	PAICS	P22234	Confirmed TB	Negative	-1.05	-1.5		Male	Uganda
C182	9.541486876	UBA1	P22314	Confirmed TB	Negative	-1.05	-1.5		Male	Uganda
C182	13.49552844	GPX3	P22352	Confirmed TB	Negative	-1.05	-1.5		Male	Uganda
C182	9.25070252	NME2	P22392	Confirmed TB	Negative	-1.05	-1.5		Male	Uganda
C182	9.597384306	HNRNPA2B1	P22626	Confirmed TB	Negative	-1.05	-1.5		Male	Uganda
C182	13.95561725	CPN2	P22792	Confirmed TB	Negative	-1.05	-1.5		Male	Uganda
C182	12.95483768	PROZ	P22891	Confirmed TB	Negative	-1.05	-1.5		Male	Uganda
C182	9.625813792	MRC1	P22897	Confirmed TB	Negative	-1.05	-1.5		Male	Uganda
C182	11.37296896	IGHV1-2	P23083	Confirmed TB	Negative	-1.05	-1.5		Male	Uganda
C182	11.06692064	FBLN1	P23142	Confirmed TB	Negative	-1.05	-1.5		Male	Uganda
C182	11.25005166	FBLN1	P23142-30-703	Confirmed TB	Negative	-1.05	-1.5		Male	Uganda
C182	14.11470726	TCEA1	P23193	Confirmed TB	Negative	-1.05	-1.5		Male	Uganda
C182	9.384998172	ITGA6	P23229	Confirmed TB	Negative	-1.05	-1.5		Male	Uganda
C182	9.263096313	PPIB	P23284	Confirmed TB	Negative	-1.05	-1.5		Male	Uganda
C182	9.557532393	WARS1	P23381	Confirmed TB	Negative	-1.05	-1.5		Male	Uganda
C182	10.02596113	PTPRG	P23470	Confirmed TB	Negative	-1.05	-1.5		Male	Uganda
C182	9.577528253	AHCY	P23526	Confirmed TB	Negative	-1.05	-1.5		Male	Uganda
C182	9.333859273	CFL1	P23528	Confirmed TB	Negative	-1.05	-1.5		Male	Uganda
C182	9.282853188	PRTN3	P24158	Confirmed TB	Negative	-1.05	-1.5		Male	Uganda
C182	9.951111888	EEF1B2	P24534	Confirmed TB	Negative	-1.05	-1.5		Male	Uganda
C182	8.668081945	TBXAS1	P24557	Confirmed TB	Negative	-1.05	-1.5		Male	Uganda
C182	9.649445301	IGFBP6	P24592	Confirmed TB	Negative	-1.05	-1.5		Male	Uganda
C182	11.45768178	IGFBP5	P24593	Confirmed TB	Negative	-1.05	-1.5		Male	Uganda
C182	11.06314208	TNC	P24821	Confirmed TB	Negative	-1.05	-1.5		Male	Uganda
C182	9.257273092	MYL9	P24844	Confirmed TB	Negative	-1.05	-1.5		Male	Uganda
C182	9.748712929	AZGP1	P25311	Confirmed TB	Negative	-1.05	-1.5		Male	Uganda
C182	9.412150557	ATP5F1A	P25705	Confirmed TB	Negative	-1.05	-1.5		Male	Uganda
C182	9.057189957	PSMA1	P25786	Confirmed TB	Negative	-1.05	-1.5		Male	Uganda
C182	9.880470265	PSMA2	P25787	Confirmed TB	Negative	-1.05	-1.5		Male	Uganda
C182	9.780924239	PSMA3	P25788	Confirmed TB	Negative	-1.05	-1.5		Male	Uganda
C182	9.597093528	MSN	P26038	Confirmed TB	Negative	-1.05	-1.5		Male	Uganda
C182	11.23544528	S100A4	P26447	Confirmed TB	Negative	-1.05	-1.5		Male	Uganda
C182	8.952338943	EEF1G	P26641	Confirmed TB	Negative	-1.05	-1.5		Male	Uganda
C182	11.36211001	MST1	P26927	Confirmed TB	Negative	-1.05	-1.5		Male	Uganda
C182	9.520836622	STOM	P27105	Confirmed TB	Negative	-1.05	-1.5		Male	Uganda
C182	14.29478064	PON1	P27169	Confirmed TB	Negative	-1.05	-1.5		Male	Uganda
C182	9.14498719	YWHAQ	P27348	Confirmed TB	Negative	-1.05	-1.5		Male	Uganda
C182	9.45537183	CALR	P27797	Confirmed TB	Negative	-1.05	-1.5		Male	Uganda
C182	9.288671096	CANX	P27824	Confirmed TB	Negative	-1.05	-1.5		Male	Uganda
C182	10.58710393	CFP	P27918	Confirmed TB	Negative	-1.05	-1.5		Male	Uganda
C182	9.575007744	PSMA5	P28066	Confirmed TB	Negative	-1.05	-1.5		Male	Uganda
C182	9.148419516	PTPN6	P29350	Confirmed TB	Negative	-1.05	-1.5		Male	Uganda
C182	10.05102855	TKT	P29401	Confirmed TB	Negative	-1.05	-1.5		Male	Uganda
C182	11.61497792	SERPINA4	P29622	Confirmed TB	Negative	-1.05	-1.5		Male	Uganda
C182	8.445836725	EEF1D	P29692	Confirmed TB	Negative	-1.05	-1.5		Male	Uganda
C182	9.749031631	PRDX6	P30041	Confirmed TB	Negative	-1.05	-1.5		Male	Uganda
C182	9.701864781	BLVRB	P30043	Confirmed TB	Negative	-1.05	-1.5		Male	Uganda
C182	8.44378266	PRDX5	P30044	Confirmed TB	Negative	-1.05	-1.5		Male	Uganda
C182	9.339382148	PRDX3	P30048	Confirmed TB	Negative	-1.05	-1.5		Male	Uganda
C182	9.230265024	PEBP1	P30086	Confirmed TB	Negative	-1.05	-1.5		Male	Uganda
C182	9.92760355	PDIA3	P30101	Confirmed TB	Negative	-1.05	-1.5		Male	Uganda
C182	9.380168598	PPP2R1A	P30153	Confirmed TB	Negative	-1.05	-1.5		Male	Uganda
C182	8.841287288	SERPINB1	P30740	Confirmed TB	Negative	-1.05	-1.5		Male	Uganda
C182	9.613452845	SERPINB1	P30740-1-379	Confirmed TB	Negative	-1.05	-1.5		Male	Uganda
C182	9.212336661	CPS1	P31327	Confirmed TB	Negative	-1.05	-1.5		Male	Uganda
C182	9.076001987	ATIC	P31939	Confirmed TB	Negative	-1.05	-1.5		Male	Uganda
C182	9.558300353	YWHAB	P31946	Confirmed TB	Negative	-1.05	-1.5		Male	Uganda
C182	9.166450863	STIP1	P31948	Confirmed TB	Negative	-1.05	-1.5		Male	Uganda
C182	11.13331062	PRDX2	P32119	Confirmed TB	Negative	-1.05	-1.5		Male	Uganda
C182	10.85018781	CDH5	P33151	Confirmed TB	Negative	-1.05	-1.5		Male	Uganda
C182	11.63540118	KIF5B	P33176	Confirmed TB	Negative	-1.05	-1.5		Male	Uganda
C182	11.11364579	MAN1A1	P33908	Confirmed TB	Negative	-1.05	-1.5		Male	Uganda
C182	9.367387425	HSPA4	P34932	Confirmed TB	Negative	-1.05	-1.5		Male	Uganda
C182	9.443801539	PRSS3	P35030	Confirmed TB	Negative	-1.05	-1.5		Male	Uganda
C182	9.1662507	PHB	P35232	Confirmed TB	Negative	-1.05	-1.5		Male	Uganda
C182	9.359419497	THBS4	P35443	Confirmed TB	Negative	-1.05	-1.5		Male	Uganda
C182	9.651230797	KRT9	P35527	Confirmed TB	Negative	-1.05	-1.5		Male	Uganda
C182	11.79885061	SAA4	P35542	Confirmed TB	Negative	-1.05	-1.5		Male	Uganda
C182	9.642508975	MYH9	P35579	Confirmed TB	Negative	-1.05	-1.5		Male	Uganda
C182	8.624695907	COPB2	P35606	Confirmed TB	Negative	-1.05	-1.5		Male	Uganda
C182	9.6532629	BSG	P35613	Confirmed TB	Negative	-1.05	-1.5		Male	Uganda
C182	13.05099708	IGFALS	P35858	Confirmed TB	Negative	-1.05	-1.5		Male	Uganda
C182	10.0175614	KRT2	P35908	Confirmed TB	Negative	-1.05	-1.5		Male	Uganda
C182	16.63582114	ATP5F1C	P36542	Confirmed TB	Negative	-1.05	-1.5		Male	Uganda
C182	11.42919471	SERPINF1	P36955	Confirmed TB	Negative	-1.05	-1.5		Male	Uganda
C182	11.53414557	CFHR2	P36980	Confirmed TB	Negative	-1.05	-1.5		Male	Uganda
C182	9.175554094	HPCAL1	P37235	Confirmed TB	Negative	-1.05	-1.5		Male	Uganda
C182	9.511313686	TAGLN2	P37802	Confirmed TB	Negative	-1.05	-1.5		Male	Uganda
C182	8.983543545	TALDO1	P37837	Confirmed TB	Negative	-1.05	-1.5		Male	Uganda
C182	9.474097941	SNCA	P37840-1-140	Confirmed TB	Negative	-1.05	-1.5		Male	Uganda
C182	9.787201129	HSPA9	P38646	Confirmed TB	Negative	-1.05	-1.5		Male	Uganda
C182	8.736480445	DDOST	P39656	Confirmed TB	Negative	-1.05	-1.5		Male	Uganda
C182	9.515049203	GP5	P40197	Confirmed TB	Negative	-1.05	-1.5		Male	Uganda
C182	9.802469351	CCT6A	P40227	Confirmed TB	Negative	-1.05	-1.5		Male	Uganda
C182	9.146284584	MDH1	P40925	Confirmed TB	Negative	-1.05	-1.5		Male	Uganda
C182	9.067802869	MDH2	P40926	Confirmed TB	Negative	-1.05	-1.5		Male	Uganda
C182	9.597721161	EIF2S3	P41091	Confirmed TB	Negative	-1.05	-1.5		Male	Uganda
C182	10.52335107	PTGDS	P41222	Confirmed TB	Negative	-1.05	-1.5		Male	Uganda
C182	10.06877633	ACTR1B	P42025	Confirmed TB	Negative	-1.05	-1.5		Male	Uganda
C182	9.876665523	PRCP	P42785	Confirmed TB	Negative	-1.05	-1.5		Male	Uganda
C182	10.34197384	MCAM	P43121	Confirmed TB	Negative	-1.05	-1.5		Male	Uganda
C182	11.66655561	BTD	P43251	Confirmed TB	Negative	-1.05	-1.5		Male	Uganda
C182	9.135730135	GPD2	P43304	Confirmed TB	Negative	-1.05	-1.5		Male	Uganda
C182	11.53818094	AFM	P43652	Confirmed TB	Negative	-1.05	-1.5		Male	Uganda
C182	9.523264116	AFM	P43652-22-599	Confirmed TB	Negative	-1.05	-1.5		Male	Uganda
C182	9.128383587	USP5	P45974	Confirmed TB	Negative	-1.05	-1.5		Male	Uganda
C182	9.491447971	CAPZA2	P47755	Confirmed TB	Negative	-1.05	-1.5		Male	Uganda
C182	9.324025501	CAPZB	P47756	Confirmed TB	Negative	-1.05	-1.5		Male	Uganda
C182	9.406133078	LIMS1	P48059	Confirmed TB	Negative	-1.05	-1.5		Male	Uganda
C182	9.12520525	ME1	P48163	Confirmed TB	Negative	-1.05	-1.5		Male	Uganda
C182	9.325914639	ARCN1	P48444	Confirmed TB	Negative	-1.05	-1.5		Male	Uganda
C182	8.68179263	CCT5	P48643	Confirmed TB	Negative	-1.05	-1.5		Male	Uganda
C182	11.1780815	IDH2	P48735	Confirmed TB	Negative	-1.05	-1.5		Male	Uganda
C182	10.22105081	MASP1	P48740	Confirmed TB	Negative	-1.05	-1.5		Male	Uganda
C182	9.23282308	CCT3	P49368	Confirmed TB	Negative	-1.05	-1.5		Male	Uganda
C182	9.82403399	TUFM	P49411	Confirmed TB	Negative	-1.05	-1.5		Male	Uganda
C182	10.10795974	PSMB3	P49720	Confirmed TB	Negative	-1.05	-1.5		Male	Uganda
C182	9.490459898	PSMB2	P49721	Confirmed TB	Negative	-1.05	-1.5		Male	Uganda
C182	9.591516853	COMP	P49747	Confirmed TB	Negative	-1.05	-1.5		Male	Uganda
C182	9.62826477	TMED10	P49755	Confirmed TB	Negative	-1.05	-1.5		Male	Uganda
C182	11.20832648	SELENOP	P49908	Confirmed TB	Negative	-1.05	-1.5		Male	Uganda
C182	12.73022796	CAMP	P49913	Confirmed TB	Negative	-1.05	-1.5		Male	Uganda
C182	9.720218561	GDI2	P50395	Confirmed TB	Negative	-1.05	-1.5		Male	Uganda
C182	8.786293556	VASP	P50552	Confirmed TB	Negative	-1.05	-1.5		Male	Uganda
C182	9.187491606	CCT8	P50990	Confirmed TB	Negative	-1.05	-1.5		Male	Uganda
C182	9.248517113	CCT4	P50991	Confirmed TB	Negative	-1.05	-1.5		Male	Uganda
C182	9.188270899	RAB5C	P51148	Confirmed TB	Negative	-1.05	-1.5		Male	Uganda
C182	8.876751357	RAB7A	P51149	Confirmed TB	Negative	-1.05	-1.5		Male	Uganda
C182	7.857833454	SSR4	P51571	Confirmed TB	Negative	-1.05	-1.5		Male	Uganda
C182	10.03894444	ALDH3A2	P51648	Confirmed TB	Negative	-1.05	-1.5		Male	Uganda
C182	13.38123388	LUM	P51884	Confirmed TB	Negative	-1.05	-1.5		Male	Uganda
C182	9.181139174	LUM	P51884-19-338	Confirmed TB	Negative	-1.05	-1.5		Male	Uganda
C182	9.430208106	ARHGDIA	P52565	Confirmed TB	Negative	-1.05	-1.5		Male	Uganda
C182	9.666598274	CAPZA1	P52907	Confirmed TB	Negative	-1.05	-1.5		Male	Uganda
C182	9.537318533	ACLY	P53396	Confirmed TB	Negative	-1.05	-1.5		Male	Uganda
C182	9.031491275	COPB1	P53618	Confirmed TB	Negative	-1.05	-1.5		Male	Uganda
C182	9.506506832	COPA	P53621	Confirmed TB	Negative	-1.05	-1.5		Male	Uganda
C182	9.286762982	RAD23B	P54727	Confirmed TB	Negative	-1.05	-1.5		Male	Uganda
C182	8.901250111	AK2	P54819	Confirmed TB	Negative	-1.05	-1.5		Male	Uganda
C182	9.931192697	NAPA	P54920	Confirmed TB	Negative	-1.05	-1.5		Male	Uganda
C182	10.32743318	EIF5	P55010	Confirmed TB	Negative	-1.05	-1.5		Male	Uganda
C182	11.49553223	APOC4	P55056	Confirmed TB	Negative	-1.05	-1.5		Male	Uganda
C182	12.21558473	PLTP	P55058	Confirmed TB	Negative	-1.05	-1.5		Male	Uganda
C182	9.025728607	PLTP	P55058-18-493	Confirmed TB	Negative	-1.05	-1.5		Male	Uganda
C182	9.676708338	VCP	P55072	Confirmed TB	Negative	-1.05	-1.5		Male	Uganda
C182	9.490330905	NAP1L1	P55209	Confirmed TB	Negative	-1.05	-1.5		Male	Uganda
C182	10.47869124	CDH13	P55290	Confirmed TB	Negative	-1.05	-1.5		Male	Uganda
C182	9.331280434	NPEPPS	P55786	Confirmed TB	Negative	-1.05	-1.5		Male	Uganda
C182	9.811611197	MARS1	P56192	Confirmed TB	Negative	-1.05	-1.5		Male	Uganda
C182	10.38921849	ANTXR2	P58335	Confirmed TB	Negative	-1.05	-1.5		Male	Uganda
C182	9.737103356	MTPN	P58546	Confirmed TB	Negative	-1.05	-1.5		Male	Uganda
C182	9.777143369	MYL6	P60660	Confirmed TB	Negative	-1.05	-1.5		Male	Uganda
C182	10.92261748	ACTB	P60709	Confirmed TB	Negative	-1.05	-1.5		Male	Uganda
C182	9.039392232	EIF4A1	P60842	Confirmed TB	Negative	-1.05	-1.5		Male	Uganda
C182	9.133551019	PSMA6	P60900	Confirmed TB	Negative	-1.05	-1.5		Male	Uganda
C182	8.937384942	CDC42	P60953	Confirmed TB	Negative	-1.05	-1.5		Male	Uganda
C182	9.182035596	DSTN	P60981	Confirmed TB	Negative	-1.05	-1.5		Male	Uganda
C182	9.582633519	KRTDAP	P60985	Confirmed TB	Negative	-1.05	-1.5		Male	Uganda
C182	8.569885112	RAB8A	P61006	Confirmed TB	Negative	-1.05	-1.5		Male	Uganda
C182	8.789176226	RAB5B	P61020	Confirmed TB	Negative	-1.05	-1.5		Male	Uganda
C182	10.03894444	RAB10	P61026	Confirmed TB	Negative	-1.05	-1.5		Male	Uganda
C182	10.02094394	UBE2N	P61088	Confirmed TB	Negative	-1.05	-1.5		Male	Uganda
C182	9.291128547	RAB14	P61106	Confirmed TB	Negative	-1.05	-1.5		Male	Uganda
C182	9.373857088	ACTR3	P61158	Confirmed TB	Negative	-1.05	-1.5		Male	Uganda
C182	9.59250393	ACTR2	P61160	Confirmed TB	Negative	-1.05	-1.5		Male	Uganda
C182	9.890492944	ACTR1A	P61163	Confirmed TB	Negative	-1.05	-1.5		Male	Uganda
C182	9.455186142	ARF3	P61204	Confirmed TB	Negative	-1.05	-1.5		Male	Uganda
C182	9.808979388	RAP1B	P61224	Confirmed TB	Negative	-1.05	-1.5		Male	Uganda
C182	10.5818668	RAP2B	P61225	Confirmed TB	Negative	-1.05	-1.5		Male	Uganda
C182	8.431055115	HSPE1	P61604	Confirmed TB	Negative	-1.05	-1.5		Male	Uganda
C182	15.39171653	LYZ	P61626-19-148	Confirmed TB	Negative	-1.05	-1.5		Male	Uganda
C182	11.48962583	B2M	P61769	Confirmed TB	Negative	-1.05	-1.5		Male	Uganda
C182	9.100314411	B2M	P61769-21-119	Confirmed TB	Negative	-1.05	-1.5		Male	Uganda
C182	9.046865441	HNRNPK	P61978	Confirmed TB	Negative	-1.05	-1.5		Male	Uganda
C182	9.42032876	YWHAG	P61981	Confirmed TB	Negative	-1.05	-1.5		Male	Uganda
C182	9.295019078	YWHAE	P62258	Confirmed TB	Negative	-1.05	-1.5		Male	Uganda
C182	9.717138723	RPS13	P62277	Confirmed TB	Negative	-1.05	-1.5		Male	Uganda
C182	9.631969272	TMSB4X	P62328	Confirmed TB	Negative	-1.05	-1.5		Male	Uganda
C182	9.10289095	PSMC6	P62333	Confirmed TB	Negative	-1.05	-1.5		Male	Uganda
C182	12.33090297	RPS6	P62753	Confirmed TB	Negative	-1.05	-1.5		Male	Uganda
C182	11.1088825	H4C1	P62805	Confirmed TB	Negative	-1.05	-1.5		Male	Uganda
C182	9.4395123	RAB1A	P62820	Confirmed TB	Negative	-1.05	-1.5		Male	Uganda
C182	9.270545224	RAN	P62826	Confirmed TB	Negative	-1.05	-1.5		Male	Uganda
C182	8.822443378	GNB1	P62873	Confirmed TB	Negative	-1.05	-1.5		Male	Uganda
C182	12.72046321	RPL10A	P62906	Confirmed TB	Negative	-1.05	-1.5		Male	Uganda
C182	9.493691114	PPIA	P62937	Confirmed TB	Negative	-1.05	-1.5		Male	Uganda
C182	9.158239357	PPIA	P62937-1-165	Confirmed TB	Negative	-1.05	-1.5		Male	Uganda
C182	14.01799014	RPS27A	P62979	Confirmed TB	Negative	-1.05	-1.5		Male	Uganda
C182	9.449810564	AP2B1	P63010	Confirmed TB	Negative	-1.05	-1.5		Male	Uganda
C182	9.292544524	YWHAZ	P63104	Confirmed TB	Negative	-1.05	-1.5		Male	Uganda
C182	9.429130626	EIF5A	P63241	Confirmed TB	Negative	-1.05	-1.5		Male	Uganda
C182	8.873319617	ACTG1	P63261	Confirmed TB	Negative	-1.05	-1.5		Male	Uganda
C182	9.037645547	TPM4	P67936	Confirmed TB	Negative	-1.05	-1.5		Male	Uganda
C182	9.801040959	ACTC1	P68032	Confirmed TB	Negative	-1.05	-1.5		Male	Uganda
C182	9.768267078	EEF1A1	P68104	Confirmed TB	Negative	-1.05	-1.5		Male	Uganda
C182	10.64907752	TUBA1B	P68363	Confirmed TB	Negative	-1.05	-1.5		Male	Uganda
C182	10.23890881	TUBA4A	P68366	Confirmed TB	Negative	-1.05	-1.5		Male	Uganda
C182	9.635213818	TUBB4B	P68371	Confirmed TB	Negative	-1.05	-1.5		Male	Uganda
C182	10.87354862	HBB	P68871	Confirmed TB	Negative	-1.05	-1.5		Male	Uganda
C182	9.409601828	HBG2	P69892	Confirmed TB	Negative	-1.05	-1.5		Male	Uganda
C182	10.74856375	HBA1	P69905	Confirmed TB	Negative	-1.05	-1.5		Male	Uganda
C182	9.183913804	CCT2	P78371	Confirmed TB	Negative	-1.05	-1.5		Male	Uganda
C182	9.226643474	GSTO1	P78417	Confirmed TB	Negative	-1.05	-1.5		Male	Uganda
C182	11.98630994	GPLD1	P80108	Confirmed TB	Negative	-1.05	-1.5		Male	Uganda
C182	9.617877323	S100A12	P80511	Confirmed TB	Negative	-1.05	-1.5		Male	Uganda
C182	11.38644257	IGLV3-21	P80748	Confirmed TB	Negative	-1.05	-1.5		Male	Uganda
C182	9.245520477	HSPG2	P98160	Confirmed TB	Negative	-1.05	-1.5		Male	Uganda
C182	14.57544565	CYCS	P99999	Confirmed TB	Negative	-1.05	-1.5		Male	Uganda
C182	13.58461853	Rv3404c	P9WKZ3	Confirmed TB	Negative	-1.05	-1.5		Male	Uganda
C182	9.197547877	atpA	P9WPU7	Confirmed TB	Negative	-1.05	-1.5		Male	Uganda
C182	8.854156489	MPP1	Q00013	Confirmed TB	Negative	-1.05	-1.5		Male	Uganda
C182	9.298399046	CLTC	Q00610	Confirmed TB	Negative	-1.05	-1.5		Male	Uganda
C182	9.445350537	CAP1	Q01518	Confirmed TB	Negative	-1.05	-1.5		Male	Uganda
C182	9.093995505	PFKP	Q01813	Confirmed TB	Negative	-1.05	-1.5		Male	Uganda
C182	9.307222583	GUCY1B1	Q02153	Confirmed TB	Negative	-1.05	-1.5		Male	Uganda
C182	8.506777241	PLGLB1	Q02325	Confirmed TB	Negative	-1.05	-1.5		Male	Uganda
C182	9.459315621	NUCB1	Q02818	Confirmed TB	Negative	-1.05	-1.5		Male	Uganda
C182	11.57810363	CFHR3	Q02985	Confirmed TB	Negative	-1.05	-1.5		Male	Uganda
C182	9.601511342	CFHR1	Q03591	Confirmed TB	Negative	-1.05	-1.5		Male	Uganda
C182	10.77580375	HGFAC	Q04756	Confirmed TB	Negative	-1.05	-1.5		Male	Uganda
C182	9.849427548	GLO1	Q04760	Confirmed TB	Negative	-1.05	-1.5		Male	Uganda
C182	8.766103844	YWHAH	Q04917	Confirmed TB	Negative	-1.05	-1.5		Male	Uganda
C182	9.693500453	PRKCD	Q05655	Confirmed TB	Negative	-1.05	-1.5		Male	Uganda
C182	9.294960586	CALD1	Q05682	Confirmed TB	Negative	-1.05	-1.5		Male	Uganda
C182	12.76489075	ITIH3	Q06033	Confirmed TB	Negative	-1.05	-1.5		Male	Uganda
C182	9.677133215	ITIH3	Q06033-35-651	Confirmed TB	Negative	-1.05	-1.5		Male	Uganda
C182	9.139902305	PSME1	Q06323	Confirmed TB	Negative	-1.05	-1.5		Male	Uganda
C182	8.851493897	FMOD	Q06828	Confirmed TB	Negative	-1.05	-1.5		Male	Uganda
C182	9.514105209	PRDX1	Q06830	Confirmed TB	Negative	-1.05	-1.5		Male	Uganda
C182	8.959102973	KLC1	Q07866	Confirmed TB	Negative	-1.05	-1.5		Male	Uganda
C182	9.845587833	LRP1	Q07954	Confirmed TB	Negative	-1.05	-1.5		Male	Uganda
C182	11.1122466	LGALS3BP	Q08380	Confirmed TB	Negative	-1.05	-1.5		Male	Uganda
C182	11.12639528	FGL1	Q08830	Confirmed TB	Negative	-1.05	-1.5		Male	Uganda
C182	9.325532438	nrp	Q10896	Confirmed TB	Negative	-1.05	-1.5		Male	Uganda
C182	10.27461195	EFEMP1	Q12805	Confirmed TB	Negative	-1.05	-1.5		Male	Uganda
C182	12.97213032	EFEMP1	Q12805-18-493	Confirmed TB	Negative	-1.05	-1.5		Male	Uganda
C182	11.81268951	CNTN1	Q12860	Confirmed TB	Negative	-1.05	-1.5		Male	Uganda
C182	10.09519072	SPP2	Q13103	Confirmed TB	Negative	-1.05	-1.5		Male	Uganda
C182	9.83820429	MMRN1	Q13201	Confirmed TB	Negative	-1.05	-1.5		Male	Uganda
C182	9.423984918	SELENBP1	Q13228	Confirmed TB	Negative	-1.05	-1.5		Male	Uganda
C182	9.949627371	SEMA3F	Q13275	Confirmed TB	Negative	-1.05	-1.5		Male	Uganda
C182	10.07693136	ILK	Q13418	Confirmed TB	Negative	-1.05	-1.5		Male	Uganda
C182	8.916819745	DCTN2	Q13561	Confirmed TB	Negative	-1.05	-1.5		Male	Uganda
C182	9.041565738	IQGAP2	Q13576	Confirmed TB	Negative	-1.05	-1.5		Male	Uganda
C182	9.14221245	STIM1	Q13586	Confirmed TB	Negative	-1.05	-1.5		Male	Uganda
C182	9.484307348	FHL1	Q13642	Confirmed TB	Negative	-1.05	-1.5		Male	Uganda
C182	11.73599466	APOF	Q13790	Confirmed TB	Negative	-1.05	-1.5		Male	Uganda
C182	9.348051477	ENPP2	Q13822	Confirmed TB	Negative	-1.05	-1.5		Male	Uganda
C182	10.18640441	DSG2	Q14126	Confirmed TB	Negative	-1.05	-1.5		Male	Uganda
C182	9.530911174	SEPTIN6	Q14141	Confirmed TB	Negative	-1.05	-1.5		Male	Uganda
C182	10.35153121	DCTN1	Q14203	Confirmed TB	Negative	-1.05	-1.5		Male	Uganda
C182	9.254413712	DYNC1H1	Q14204	Confirmed TB	Negative	-1.05	-1.5		Male	Uganda
C182	9.099496646	CTTN	Q14247	Confirmed TB	Negative	-1.05	-1.5		Male	Uganda
C182	10.07377881	FLOT2	Q14254	Confirmed TB	Negative	-1.05	-1.5		Male	Uganda
C182	9.117964293	FGL2	Q14314	Confirmed TB	Negative	-1.05	-1.5		Male	Uganda
C182	9.5420615	SPARCL1	Q14515	Confirmed TB	Negative	-1.05	-1.5		Male	Uganda
C182	11.32296642	HABP2	Q14520	Confirmed TB	Negative	-1.05	-1.5		Male	Uganda
C182	12.23477068	ITIH4	Q14624	Confirmed TB	Negative	-1.05	-1.5		Male	Uganda
C182	11.84791809	ITIH4	Q14624-29-661	Confirmed TB	Negative	-1.05	-1.5		Male	Uganda
C182	10.27902805	ITIH4	Q14624-689-930	Confirmed TB	Negative	-1.05	-1.5		Male	Uganda
C182	10.2715986	GANAB	Q14697	Confirmed TB	Negative	-1.05	-1.5		Male	Uganda
C182	9.748340537	LTBP1	Q14766	Confirmed TB	Negative	-1.05	-1.5		Male	Uganda
C182	9.184368025	KPNB1	Q14974	Confirmed TB	Negative	-1.05	-1.5		Male	Uganda
C182	9.092634297	SEPTIN2	Q15019	Confirmed TB	Negative	-1.05	-1.5		Male	Uganda
C182	10.2336989	POSTN	Q15063	Confirmed TB	Negative	-1.05	-1.5		Male	Uganda
C182	8.972637609	PDIA6	Q15084	Confirmed TB	Negative	-1.05	-1.5		Male	Uganda
C182	10.04321479	PCOLCE	Q15113	Confirmed TB	Negative	-1.05	-1.5		Male	Uganda
C182	10.89406362	PON3	Q15166	Confirmed TB	Negative	-1.05	-1.5		Male	Uganda
C182	9.409541275	PCBP1	Q15365	Confirmed TB	Negative	-1.05	-1.5		Male	Uganda
C182	9.024306324	PCBP2	Q15366	Confirmed TB	Negative	-1.05	-1.5		Male	Uganda
C182	10.32337382	RSU1	Q15404	Confirmed TB	Negative	-1.05	-1.5		Male	Uganda
C182	11.17741617	FCN2	Q15485	Confirmed TB	Negative	-1.05	-1.5		Male	Uganda
C182	11.53227207	TGFBI	Q15582	Confirmed TB	Negative	-1.05	-1.5		Male	Uganda
C182	10.30070003	MAPRE1	Q15691	Confirmed TB	Negative	-1.05	-1.5		Male	Uganda
C182	9.289074565	CD226	Q15762	Confirmed TB	Negative	-1.05	-1.5		Male	Uganda
C182	9.267879222	STXBP2	Q15833	Confirmed TB	Negative	-1.05	-1.5		Male	Uganda
C182	9.144427994	ZYX	Q15942	Confirmed TB	Negative	-1.05	-1.5		Male	Uganda
C182	9.951473763	SEPTIN7	Q16181	Confirmed TB	Negative	-1.05	-1.5		Male	Uganda
C182	11.20588024	ECM1	Q16610	Confirmed TB	Negative	-1.05	-1.5		Male	Uganda
C182	8.920249546	DBN1	Q16643	Confirmed TB	Negative	-1.05	-1.5		Male	Uganda
C182	11.67426248	MAN2A1	Q16706	Confirmed TB	Negative	-1.05	-1.5		Male	Uganda
C182	9.13318587	AOC3	Q16853	Confirmed TB	Negative	-1.05	-1.5		Male	Uganda
C182	8.959082868	IMMT	Q16891	Confirmed TB	Negative	-1.05	-1.5		Male	Uganda
C182	9.593523597	INF2	Q27J81	Confirmed TB	Negative	-1.05	-1.5		Male	Uganda
C182	9.017268853	DDI2	Q5TDH0	Confirmed TB	Negative	-1.05	-1.5		Male	Uganda
C182	15.37280586	ZFYVE26	Q68DK2	Confirmed TB	Negative	-1.05	-1.5		Male	Uganda
C182	10.7226597	VASN	Q6EMK4	Confirmed TB	Negative	-1.05	-1.5		Male	Uganda
C182	13.12773822	VASN	Q6EMK4-24-673	Confirmed TB	Negative	-1.05	-1.5		Male	Uganda
C182	8.867234713	LAIR1	Q6GTX8	Confirmed TB	Negative	-1.05	-1.5		Male	Uganda
C182	9.096678488	LAMTOR1	Q6IAA8	Confirmed TB	Negative	-1.05	-1.5		Male	Uganda
C182	9.901828556	TWF2	Q6IBS0	Confirmed TB	Negative	-1.05	-1.5		Male	Uganda
C182	19.12767505	FAHD1	Q6P587	Confirmed TB	Negative	-1.05	-1.5		Male	Uganda
C182	11.00506345	PLXDC2	Q6UX71	Confirmed TB	Negative	-1.05	-1.5		Male	Uganda
C182	10.25480812	PI16	Q6UXB8	Confirmed TB	Negative	-1.05	-1.5		Male	Uganda
C182	9.643099613	CD109	Q6YHK3	Confirmed TB	Negative	-1.05	-1.5		Male	Uganda
C182	9.027308979	UNC13D	Q70J99	Confirmed TB	Negative	-1.05	-1.5		Male	Uganda
C182	9.518681347	TUBA1A	Q71U36	Confirmed TB	Negative	-1.05	-1.5		Male	Uganda
C182	10.64434634	ADAMTS13	Q76LX8	Confirmed TB	Negative	-1.05	-1.5		Male	Uganda
C182	9.805771144	DOK3	Q7L591	Confirmed TB	Negative	-1.05	-1.5		Male	Uganda
C182	9.543432658	ABI3BP	Q7Z7G0	Confirmed TB	Negative	-1.05	-1.5		Male	Uganda
C182	10.56300118	MEGF8	Q7Z7M0	Confirmed TB	Negative	-1.05	-1.5		Male	Uganda
C182	10.59209156	SERPINA11	Q86U17	Confirmed TB	Negative	-1.05	-1.5		Male	Uganda
C182	9.311331338	OAF	Q86UD1	Confirmed TB	Negative	-1.05	-1.5		Male	Uganda
C182	9.65751948	FERMT3	Q86UX7	Confirmed TB	Negative	-1.05	-1.5		Male	Uganda
C182	9.551508365	CD163	Q86VB7	Confirmed TB	Negative	-1.05	-1.5		Male	Uganda
C182	9.558143843	CAND1	Q86VP6	Confirmed TB	Negative	-1.05	-1.5		Male	Uganda
C182	8.889444718	TREML1	Q86YW5	Confirmed TB	Negative	-1.05	-1.5		Male	Uganda
C182	8.413120107	LILRA3	Q8N6C8	Confirmed TB	Negative	-1.05	-1.5		Male	Uganda
C182	9.608281823	GOLM1	Q8NBJ4	Confirmed TB	Negative	-1.05	-1.5		Male	Uganda
C182	9.744989421	PCYOX1L	Q8NBM8	Confirmed TB	Negative	-1.05	-1.5		Male	Uganda
C182	10.79027701	PCSK9	Q8NBP7	Confirmed TB	Negative	-1.05	-1.5		Male	Uganda
C182	8.792747947	TXNDC5	Q8NBS9	Confirmed TB	Negative	-1.05	-1.5		Male	Uganda
C182	8.907227369	ANGPTL6	Q8NI99	Confirmed TB	Negative	-1.05	-1.5		Male	Uganda
C182	9.095747121	PDCD6IP	Q8WUM4	Confirmed TB	Negative	-1.05	-1.5		Male	Uganda
C182	9.691519499	BRK1	Q8WUW1	Confirmed TB	Negative	-1.05	-1.5		Male	Uganda
C182	8.794271731	OIT3	Q8WWZ8	Confirmed TB	Negative	-1.05	-1.5		Male	Uganda
C182	10.33694448	MUC16	Q8WXI7	Confirmed TB	Negative	-1.05	-1.5		Male	Uganda
C182	9.780973808	TTN	Q8WZ42	Confirmed TB	Negative	-1.05	-1.5		Male	Uganda
C182	11.58601573	CFHR4	Q92496	Confirmed TB	Negative	-1.05	-1.5		Male	Uganda
C182	10.6214163	PRG4	Q92954	Confirmed TB	Negative	-1.05	-1.5		Male	Uganda
C182	9.006485826	ATP2A3	Q93084	Confirmed TB	Negative	-1.05	-1.5		Male	Uganda
C182	10.26181292	PDLIM5	Q96HC4	Confirmed TB	Negative	-1.05	-1.5		Male	Uganda
C182	11.71293763	CPB2	Q96IY4	Confirmed TB	Negative	-1.05	-1.5		Male	Uganda
C182	15.90374184	CPB2	Q96IY4-23-114	Confirmed TB	Negative	-1.05	-1.5		Male	Uganda
C182	10.4612612	CNDP1	Q96KN2	Confirmed TB	Negative	-1.05	-1.5		Male	Uganda
C182	9.690324975	PRAP1	Q96NZ9	Confirmed TB	Negative	-1.05	-1.5		Male	Uganda
C182	10.12640658	PRAP1	Q96NZ9-21-151	Confirmed TB	Negative	-1.05	-1.5		Male	Uganda
C182	11.81275485	PGLYRP2	Q96PD5	Confirmed TB	Negative	-1.05	-1.5		Male	Uganda
C182	9.312565268	PUS7	Q96PZ0	Confirmed TB	Negative	-1.05	-1.5		Male	Uganda
C182	8.946038132	VPS35	Q96QK1	Confirmed TB	Negative	-1.05	-1.5		Male	Uganda
C182	10.8764908	SCGB3A1	Q96QR1	Confirmed TB	Negative	-1.05	-1.5		Male	Uganda
C182	9.48377357	CNN2	Q99439	Confirmed TB	Negative	-1.05	-1.5		Male	Uganda
C182	9.51896426	PARK7	Q99497	Confirmed TB	Negative	-1.05	-1.5		Male	Uganda
C182	8.901705125	PHB2	Q99623	Confirmed TB	Negative	-1.05	-1.5		Male	Uganda
C182	10.48516918	OLFM1	Q99784	Confirmed TB	Negative	-1.05	-1.5		Male	Uganda
C182	9.242878538	CCT7	Q99832	Confirmed TB	Negative	-1.05	-1.5		Male	Uganda
C182	11.91552428	RARRES2	Q99969	Confirmed TB	Negative	-1.05	-1.5		Male	Uganda
C182	8.819359944	CORO1B	Q9BR76	Confirmed TB	Negative	-1.05	-1.5		Male	Uganda
C182	9.457069455	ESYT1	Q9BSJ8	Confirmed TB	Negative	-1.05	-1.5		Male	Uganda
C182	9.882258926	FUCA2	Q9BTY2	Confirmed TB	Negative	-1.05	-1.5		Male	Uganda
C182	9.36201701	PDCD10	Q9BUL8	Confirmed TB	Negative	-1.05	-1.5		Male	Uganda
C182	11.18932371	COLEC11	Q9BWP8	Confirmed TB	Negative	-1.05	-1.5		Male	Uganda
C182	10.62796493	CFHR5	Q9BXR6	Confirmed TB	Negative	-1.05	-1.5		Male	Uganda
C182	13.8746589	CRNKL1	Q9BZJ0	Confirmed TB	Negative	-1.05	-1.5		Male	Uganda
C182	9.408789689	RTN4R	Q9BZR6	Confirmed TB	Negative	-1.05	-1.5		Male	Uganda
C182	9.057429658	TOLLIP	Q9H0E2	Confirmed TB	Negative	-1.05	-1.5		Male	Uganda
C182	9.20004836	RAB1B	Q9H0U4	Confirmed TB	Negative	-1.05	-1.5		Male	Uganda
C182	9.241280231	SH3BGRL3	Q9H299	Confirmed TB	Negative	-1.05	-1.5		Male	Uganda
C182	8.956913144	RNPEP	Q9H4A4	Confirmed TB	Negative	-1.05	-1.5		Male	Uganda
C182	13.41421213	RNPEP	Q9H4A4-2-650	Confirmed TB	Negative	-1.05	-1.5		Male	Uganda
C182	10.12878075	DPEP2	Q9H4A9	Confirmed TB	Negative	-1.05	-1.5		Male	Uganda
C182	10.04931533	TUBB1	Q9H4B7	Confirmed TB	Negative	-1.05	-1.5		Male	Uganda
C182	9.579350867	PLEKHA4	Q9H4M7	Confirmed TB	Negative	-1.05	-1.5		Male	Uganda
C182	9.419963722	EHD1	Q9H4M9	Confirmed TB	Negative	-1.05	-1.5		Male	Uganda
C182	9.89153316	RGCC	Q9H4X1	Confirmed TB	Negative	-1.05	-1.5		Male	Uganda
C182	9.651972811	PARVB	Q9HBI1	Confirmed TB	Negative	-1.05	-1.5		Male	Uganda
C182	10.28738881	APMAP	Q9HDC9	Confirmed TB	Negative	-1.05	-1.5		Male	Uganda
C182	9.53200149	VTA1	Q9NP79	Confirmed TB	Negative	-1.05	-1.5		Male	Uganda
C182	11.61442263	IL1RAP	Q9NPH3	Confirmed TB	Negative	-1.05	-1.5		Male	Uganda
C182	10.58226324	CRTAC1	Q9NQ79	Confirmed TB	Negative	-1.05	-1.5		Male	Uganda
C182	9.021870819	RTN4	Q9NQC3	Confirmed TB	Negative	-1.05	-1.5		Male	Uganda
C182	9.588735279	XPNPEP1	Q9NQW7	Confirmed TB	Negative	-1.05	-1.5		Male	Uganda
C182	9.323273837	PDLIM7	Q9NR12	Confirmed TB	Negative	-1.05	-1.5		Male	Uganda
C182	10.14827988	SAR1A	Q9NR31	Confirmed TB	Negative	-1.05	-1.5		Male	Uganda
C182	9.918585842	ATG3	Q9NT62	Confirmed TB	Negative	-1.05	-1.5		Male	Uganda
C182	9.412420723	OLA1	Q9NTK5	Confirmed TB	Negative	-1.05	-1.5		Male	Uganda
C182	15.32483361	CBLN4	Q9NTU7	Confirmed TB	Negative	-1.05	-1.5		Male	Uganda
C182	9.092284355	ARL8B	Q9NVJ2	Confirmed TB	Negative	-1.05	-1.5		Male	Uganda
C182	9.127248151	TUBA8	Q9NY65	Confirmed TB	Negative	-1.05	-1.5		Male	Uganda
C182	9.911340147	ERAP1	Q9NZ08	Confirmed TB	Negative	-1.05	-1.5		Male	Uganda
C182	12.78629441	ADA2	Q9NZK5	Confirmed TB	Negative	-1.05	-1.5		Male	Uganda
C182	10.60566221	C1RL	Q9NZP8	Confirmed TB	Negative	-1.05	-1.5		Male	Uganda
C182	11.14131979	C1RL	Q9NZP8-36-487	Confirmed TB	Negative	-1.05	-1.5		Male	Uganda
C182	9.098403306	ABRACL	Q9P1F3	Confirmed TB	Negative	-1.05	-1.5		Male	Uganda
C182	9.325023073	BIN2	Q9UBW5	Confirmed TB	Negative	-1.05	-1.5		Male	Uganda
C182	9.645137823	FBLN5	Q9UBX5	Confirmed TB	Negative	-1.05	-1.5		Male	Uganda
C182	11.09806776	FETUB	Q9UGM5	Confirmed TB	Negative	-1.05	-1.5		Male	Uganda
C182	10.92317543	PCYOX1	Q9UHG3	Confirmed TB	Negative	-1.05	-1.5		Male	Uganda
C182	9.735881172	DDX20	Q9UHI6	Confirmed TB	Negative	-1.05	-1.5		Male	Uganda
C182	8.997351563	DBNL	Q9UJU6	Confirmed TB	Negative	-1.05	-1.5		Male	Uganda
C182	11.48550864	SERPINA10	Q9UK55	Confirmed TB	Negative	-1.05	-1.5		Male	Uganda
C182	9.077316924	PSME2	Q9UL46	Confirmed TB	Negative	-1.05	-1.5		Male	Uganda
C182	13.41889228	TRPC5	Q9UL62	Confirmed TB	Negative	-1.05	-1.5		Male	Uganda
C182	10.38348079	HEG1	Q9ULI3	Confirmed TB	Negative	-1.05	-1.5		Male	Uganda
C182	9.511573601	CORO1C	Q9ULV4	Confirmed TB	Negative	-1.05	-1.5		Male	Uganda
C182	10.20128834	MINPP1	Q9UNW1	Confirmed TB	Negative	-1.05	-1.5		Male	Uganda
C182	10.05042502	RUVBL2	Q9Y230	Confirmed TB	Negative	-1.05	-1.5		Male	Uganda
C182	9.919903009	RUVBL1	Q9Y265	Confirmed TB	Negative	-1.05	-1.5		Male	Uganda
C182	9.810616094	TLN1	Q9Y490	Confirmed TB	Negative	-1.05	-1.5		Male	Uganda
C182	19.85317508	MYO5A	Q9Y4I1	Confirmed TB	Negative	-1.05	-1.5		Male	Uganda
C182	11.89435261	HYOU1	Q9Y4L1	Confirmed TB	Negative	-1.05	-1.5		Male	Uganda
C182	9.026336726	SUPT16H	Q9Y5B9	Confirmed TB	Negative	-1.05	-1.5		Male	Uganda
C182	11.74970672	ANGPTL3	Q9Y5C1	Confirmed TB	Negative	-1.05	-1.5		Male	Uganda
C182	8.808332873	COPG1	Q9Y678	Confirmed TB	Negative	-1.05	-1.5		Male	Uganda
C182	10.41838237	FCGBP	Q9Y6R7	Confirmed TB	Negative	-1.05	-1.5		Male	Uganda
C182	11.5999877	FCGBP	Q9Y6R7-24-5405	Confirmed TB	Negative	-1.05	-1.5		Male	Uganda
C182	11.25476218	COLEC10	Q9Y6Z7	Confirmed TB	Negative	-1.05	-1.5		Male	Uganda
C183	8.993619411	IGLV8-61	A0A075B6I0	Unconfirmed TB	Positive	-1.61	0.3		Male	Uganda
C183	9.651995449	IGLV5-37	A0A075B6J1-20-123	Unconfirmed TB	Positive	-1.61	0.3		Male	Uganda
C183	8.623925591	IGLV2-18	A0A075B6J9	Unconfirmed TB	Positive	-1.61	0.3		Male	Uganda
C183	9.310251972	IGLV3-12	A0A075B6K2	Unconfirmed TB	Positive	-1.61	0.3		Male	Uganda
C183	10.71152231	IGLV3-10	A0A075B6K4	Unconfirmed TB	Positive	-1.61	0.3		Male	Uganda
C183	9.625845223	IGLV3-10	A0A075B6K4-20-115	Unconfirmed TB	Positive	-1.61	0.3		Male	Uganda
C183	9.613459073	IGLV3-9	A0A075B6K5	Unconfirmed TB	Positive	-1.61	0.3		Male	Uganda
C183	14.95077263	IGKV2-28	A0A075B6P5-20-120	Unconfirmed TB	Positive	-1.61	0.3		Male	Uganda
C183	9.657980905	IGHV3-64	A0A075B6Q5	Unconfirmed TB	Positive	-1.61	0.3		Male	Uganda
C183	8.958285368	IGKV2D-24	A0A075B6R9	Unconfirmed TB	Positive	-1.61	0.3		Male	Uganda
C183	13.8519325	IGKV1D-17	A0A075B6S4-23-117	Unconfirmed TB	Positive	-1.61	0.3		Male	Uganda
C183	12.49002836	IGKV1-27	A0A075B6S5	Unconfirmed TB	Positive	-1.61	0.3		Male	Uganda
C183	12.58147529	IGKV1-37	A0A075B6S9-23-117	Unconfirmed TB	Positive	-1.61	0.3		Male	Uganda
C183	9.093500952	IGKV3D-15	A0A087WSY6	Unconfirmed TB	Positive	-1.61	0.3		Male	Uganda
C183	12.37607749	IGKV3D-15	A0A087WSY6-21-115	Unconfirmed TB	Positive	-1.61	0.3		Male	Uganda
C183	9.139052952	IGKV2-40	A0A087WW87	Unconfirmed TB	Positive	-1.61	0.3		Male	Uganda
C183	12.78699008	IGHV3-49	A0A0A0MS15	Unconfirmed TB	Positive	-1.61	0.3		Male	Uganda
C183	12.77364146	IGHV3-49	A0A0A0MS15-20-119	Unconfirmed TB	Positive	-1.61	0.3		Male	Uganda
C183	9.01301465	IGKV6D-21	A0A0A0MT36	Unconfirmed TB	Positive	-1.61	0.3		Male	Uganda
C183	13.49638684	IGLV1-36	A0A0B4J1U3	Unconfirmed TB	Positive	-1.61	0.3		Male	Uganda
C183	11.43836779	IGHV3-15	A0A0B4J1V0	Unconfirmed TB	Positive	-1.61	0.3		Male	Uganda
C183	12.33879589	IGHV3-15	A0A0B4J1V0-20-119	Unconfirmed TB	Positive	-1.61	0.3		Male	Uganda
C183	7.899839938	IGHV2-26	A0A0B4J1V2	Unconfirmed TB	Positive	-1.61	0.3		Male	Uganda
C183	9.015333486	IGHV3-73	A0A0B4J1V6	Unconfirmed TB	Positive	-1.61	0.3		Male	Uganda
C183	13.95226065	IGHV3-73	A0A0B4J1V6-20-119	Unconfirmed TB	Positive	-1.61	0.3		Male	Uganda
C183	10.79181227	IGHV3-74	A0A0B4J1X5	Unconfirmed TB	Positive	-1.61	0.3		Male	Uganda
C183	9.876831482	IGHV3-43	A0A0B4J1X8-20-118	Unconfirmed TB	Positive	-1.61	0.3		Male	Uganda
C183	9.354088695	IGLV9-49	A0A0B4J1Y8	Unconfirmed TB	Positive	-1.61	0.3		Male	Uganda
C183	10.17173277	IGLV9-49	A0A0B4J1Y8-20-123	Unconfirmed TB	Positive	-1.61	0.3		Male	Uganda
C183	9.581385163	IGHV3-72	A0A0B4J1Y9	Unconfirmed TB	Positive	-1.61	0.3		Male	Uganda
C183	11.78529412	IGKV1D-13	A0A0B4J2D9-23-117	Unconfirmed TB	Positive	-1.61	0.3		Male	Uganda
C183	12.84202198	IGHV1-69D	A0A0B4J2H0	Unconfirmed TB	Positive	-1.61	0.3		Male	Uganda
C183	12.2881811	IGKV6-21	A0A0C4DH24-20-114	Unconfirmed TB	Positive	-1.61	0.3		Male	Uganda
C183	12.34189587	IGKV3D-20	A0A0C4DH25-21-116	Unconfirmed TB	Positive	-1.61	0.3		Male	Uganda
C183	12.57673375	IGHV1-3	A0A0C4DH29	Unconfirmed TB	Positive	-1.61	0.3		Male	Uganda
C183	11.65439498	IGHV1-18	A0A0C4DH31	Unconfirmed TB	Positive	-1.61	0.3		Male	Uganda
C183	11.28668347	IGHV3-20	A0A0C4DH32-20-117	Unconfirmed TB	Positive	-1.61	0.3		Male	Uganda
C183	12.11046995	IGHV1-24	A0A0C4DH33-20-117	Unconfirmed TB	Positive	-1.61	0.3		Male	Uganda
C183	11.48220948	IGHV4-28	A0A0C4DH34	Unconfirmed TB	Positive	-1.61	0.3		Male	Uganda
C183	12.65005078	IGHV3-35	A0A0C4DH35	Unconfirmed TB	Positive	-1.61	0.3		Male	Uganda
C183	11.43310596	IGHV3-38	A0A0C4DH36	Unconfirmed TB	Positive	-1.61	0.3		Male	Uganda
C183	14.57235095	IGHV5-51	A0A0C4DH38	Unconfirmed TB	Positive	-1.61	0.3		Male	Uganda
C183	11.10196848	IGHV5-51	A0A0C4DH38-20-117	Unconfirmed TB	Positive	-1.61	0.3		Male	Uganda
C183	11.76560987	IGHV3-66	A0A0C4DH42-20-116	Unconfirmed TB	Positive	-1.61	0.3		Male	Uganda
C183	9.725914136	IGHV2-70D	A0A0C4DH43	Unconfirmed TB	Positive	-1.61	0.3		Male	Uganda
C183	16.79120337	IGKV3D-7	A0A0C4DH55-24-119	Unconfirmed TB	Positive	-1.61	0.3		Male	Uganda
C183	10.2134452	IGKV1-9	A0A0C4DH69-23-117	Unconfirmed TB	Positive	-1.61	0.3		Male	Uganda
C183	12.30587676	IGKV1-6	A0A0C4DH72-23-117	Unconfirmed TB	Positive	-1.61	0.3		Male	Uganda
C183	15.24402699	IGKV1-12	A0A0C4DH73-23-117	Unconfirmed TB	Positive	-1.61	0.3		Male	Uganda
C183	13.54444144	IGHV7-4-1	A0A0J9YVY3-20-117	Unconfirmed TB	Positive	-1.61	0.3		Male	Uganda
C183	11.60565969	IGHV3-64D	A0A0J9YX35	Unconfirmed TB	Positive	-1.61	0.3		Male	Uganda
C183	9.081036867	IGLL5	B9A064	Unconfirmed TB	Positive	-1.61	0.3		Male	Uganda
C183	9.499216091	PDLIM1	O00151	Unconfirmed TB	Positive	-1.61	0.3		Male	Uganda
C183	10.62887208	MASP2	O00187	Unconfirmed TB	Positive	-1.61	0.3		Male	Uganda
C183	9.672012673	MASP2	O00187-16-686	Unconfirmed TB	Positive	-1.61	0.3		Male	Uganda
C183	8.899730561	RAB27B	O00194	Unconfirmed TB	Positive	-1.61	0.3		Male	Uganda
C183	10.19897026	PSMD11	O00231	Unconfirmed TB	Positive	-1.61	0.3		Male	Uganda
C183	9.590200799	PSMD12	O00232	Unconfirmed TB	Positive	-1.61	0.3		Male	Uganda
C183	9.519810018	CLIC1	O00299	Unconfirmed TB	Positive	-1.61	0.3		Male	Uganda
C183	10.30180667	QSOX1	O00391	Unconfirmed TB	Positive	-1.61	0.3		Male	Uganda
C183	9.388427794	IPO5	O00410	Unconfirmed TB	Positive	-1.61	0.3		Male	Uganda
C183	9.154027301	DNM1L	O00429	Unconfirmed TB	Positive	-1.61	0.3		Male	Uganda
C183	9.334827659	STK25	O00506	Unconfirmed TB	Positive	-1.61	0.3		Male	Uganda
C183	10.60796303	CHL1	O00533	Unconfirmed TB	Positive	-1.61	0.3		Male	Uganda
C183	12.66256959	CHL1	O00533-25-1208	Unconfirmed TB	Positive	-1.61	0.3		Male	Uganda
C183	10.75573675	NRP1	O14786	Unconfirmed TB	Positive	-1.61	0.3		Male	Uganda
C183	11.88353727	APOL1	O14791	Unconfirmed TB	Positive	-1.61	0.3		Male	Uganda
C183	9.343188971	PSMA7	O14818	Unconfirmed TB	Positive	-1.61	0.3		Male	Uganda
C183	8.530734472	MYL12B	O14950	Unconfirmed TB	Positive	-1.61	0.3		Male	Uganda
C183	9.329008967	XPO1	O14980	Unconfirmed TB	Positive	-1.61	0.3		Male	Uganda
C183	9.459039843	ARPC1B	O15143	Unconfirmed TB	Positive	-1.61	0.3		Male	Uganda
C183	12.47873894	ARPC2	O15144	Unconfirmed TB	Positive	-1.61	0.3		Male	Uganda
C183	9.792534065	ARPC3	O15145	Unconfirmed TB	Positive	-1.61	0.3		Male	Uganda
C183	9.714112974	ARPC5	O15511	Unconfirmed TB	Positive	-1.61	0.3		Male	Uganda
C183	12.69377229	EIF4G3	O43432	Unconfirmed TB	Positive	-1.61	0.3		Male	Uganda
C183	9.166683292	ACTN4	O43707	Unconfirmed TB	Positive	-1.61	0.3		Male	Uganda
C183	10.53296446	CD5L	O43866	Unconfirmed TB	Positive	-1.61	0.3		Male	Uganda
C183	8.483215095	CD5L	O43866-20-347	Unconfirmed TB	Positive	-1.61	0.3		Male	Uganda
C183	9.458039054	PLIN3	O60664	Unconfirmed TB	Positive	-1.61	0.3		Male	Uganda
C183	10.37045156	H2BC12	O60814	Unconfirmed TB	Positive	-1.61	0.3		Male	Uganda
C183	9.021031494	FCGR3B	O75015	Unconfirmed TB	Positive	-1.61	0.3		Male	Uganda
C183	10.29467863	FCGR3B	O75015-17-200	Unconfirmed TB	Positive	-1.61	0.3		Male	Uganda
C183	9.646501009	WDR1	O75083	Unconfirmed TB	Positive	-1.61	0.3		Male	Uganda
C183	12.04420279	ICOSLG	O75144	Unconfirmed TB	Positive	-1.61	0.3		Male	Uganda
C183	9.938394173	CS	O75390	Unconfirmed TB	Positive	-1.61	0.3		Male	Uganda
C183	9.044111711	SEC22B	O75396	Unconfirmed TB	Positive	-1.61	0.3		Male	Uganda
C183	8.043214529	SKAP2	O75563	Unconfirmed TB	Positive	-1.61	0.3		Male	Uganda
C183	11.92677181	FCN3	O75636	Unconfirmed TB	Positive	-1.61	0.3		Male	Uganda
C183	8.994921141	ZMPSTE24	O75844	Unconfirmed TB	Positive	-1.61	0.3		Male	Uganda
C183	8.636600188	IDH1	O75874	Unconfirmed TB	Positive	-1.61	0.3		Male	Uganda
C183	11.07451612	ATRN	O75882	Unconfirmed TB	Positive	-1.61	0.3		Male	Uganda
C183	9.034477195	ARL6IP5	O75915	Unconfirmed TB	Positive	-1.61	0.3		Male	Uganda
C183	13.69163295	APOM	O95445	Unconfirmed TB	Positive	-1.61	0.3		Male	Uganda
C183	13.28479706	PARN	O95453	Unconfirmed TB	Positive	-1.61	0.3		Male	Uganda
C183	8.886354954	H6PD	O95479	Unconfirmed TB	Positive	-1.61	0.3		Male	Uganda
C183	9.309740169	VNN1	O95497	Unconfirmed TB	Positive	-1.61	0.3		Male	Uganda
C183	9.866109354	AP2A1	O95782	Unconfirmed TB	Positive	-1.61	0.3		Male	Uganda
C183	9.339354328	CAVIN2	O95810	Unconfirmed TB	Positive	-1.61	0.3		Male	Uganda
C183	9.790522484	LDHA	P00338	Unconfirmed TB	Positive	-1.61	0.3		Male	Uganda
C183	8.675437691	ALDH1A1	P00352	Unconfirmed TB	Positive	-1.61	0.3		Male	Uganda
C183	8.800141113	GLUD1	P00367	Unconfirmed TB	Positive	-1.61	0.3		Male	Uganda
C183	9.513552246	CYB5R3	P00387	Unconfirmed TB	Positive	-1.61	0.3		Male	Uganda
C183	12.85376572	CP	P00450	Unconfirmed TB	Positive	-1.61	0.3		Male	Uganda
C183	8.703235731	CP	P00450-20-1065	Unconfirmed TB	Positive	-1.61	0.3		Male	Uganda
C183	11.0627359	F13A1	P00488	Unconfirmed TB	Positive	-1.61	0.3		Male	Uganda
C183	9.581436552	PNP	P00491	Unconfirmed TB	Positive	-1.61	0.3		Male	Uganda
C183	9.092222198	HPRT1	P00492	Unconfirmed TB	Positive	-1.61	0.3		Male	Uganda
C183	10.0024399	PGK1	P00558	Unconfirmed TB	Positive	-1.61	0.3		Male	Uganda
C183	9.912211699	AK1	P00568	Unconfirmed TB	Positive	-1.61	0.3		Male	Uganda
C183	12.16055687	F2	P00734	Unconfirmed TB	Positive	-1.61	0.3		Male	Uganda
C183	9.452047221	F2	P00734-364-622	Unconfirmed TB	Positive	-1.61	0.3		Male	Uganda
C183	8.898764596	F2	P00734-44-622	Unconfirmed TB	Positive	-1.61	0.3		Male	Uganda
C183	11.83908248	C1R	P00736	Unconfirmed TB	Positive	-1.61	0.3		Male	Uganda
C183	14.4427745	HP	P00738	Unconfirmed TB	Positive	-1.61	0.3		Male	Uganda
C183	8.38114695	HP	P00738-162-406	Unconfirmed TB	Positive	-1.61	0.3		Male	Uganda
C183	11.45850961	HP	P00738-19-406	Unconfirmed TB	Positive	-1.61	0.3		Male	Uganda
C183	13.24549114	HPR	P00739	Unconfirmed TB	Positive	-1.61	0.3		Male	Uganda
C183	10.11064716	F9	P00740	Unconfirmed TB	Positive	-1.61	0.3		Male	Uganda
C183	11.94900414	F10	P00742	Unconfirmed TB	Positive	-1.61	0.3		Male	Uganda
C183	11.30346283	CFD	P00746	Unconfirmed TB	Positive	-1.61	0.3		Male	Uganda
C183	12.15385539	PLG	P00747	Unconfirmed TB	Positive	-1.61	0.3		Male	Uganda
C183	11.19248357	PLG	P00747-20-810	Unconfirmed TB	Positive	-1.61	0.3		Male	Uganda
C183	12.56565254	F12	P00748	Unconfirmed TB	Positive	-1.61	0.3		Male	Uganda
C183	12.64641199	CFB	P00751	Unconfirmed TB	Positive	-1.61	0.3		Male	Uganda
C183	11.05146402	CFB	P00751-26-764	Unconfirmed TB	Positive	-1.61	0.3		Male	Uganda
C183	9.516258741	CA1	P00915	Unconfirmed TB	Positive	-1.61	0.3		Male	Uganda
C183	9.360027846	CA2	P00918	Unconfirmed TB	Positive	-1.61	0.3		Male	Uganda
C183	13.40665663	SERPINC1	P01008	Unconfirmed TB	Positive	-1.61	0.3		Male	Uganda
C183	14.45730384	SERPINC1	P01008-33-464	Unconfirmed TB	Positive	-1.61	0.3		Male	Uganda
C183	12.65310537	SERPINA1	P01009	Unconfirmed TB	Positive	-1.61	0.3		Male	Uganda
C183	11.50574444	SERPINA1	P01009-25-418	Unconfirmed TB	Positive	-1.61	0.3		Male	Uganda
C183	12.71256588	SERPINA1	P01009-375-418	Unconfirmed TB	Positive	-1.61	0.3		Male	Uganda
C183	13.48410215	SERPINA3	P01011	Unconfirmed TB	Positive	-1.61	0.3		Male	Uganda
C183	13.39015094	SERPINA3	P01011-26-423	Unconfirmed TB	Positive	-1.61	0.3		Male	Uganda
C183	12.8498018	AGT	P01019	Unconfirmed TB	Positive	-1.61	0.3		Male	Uganda
C183	13.70214152	A2M	P01023	Unconfirmed TB	Positive	-1.61	0.3		Male	Uganda
C183	11.74416664	A2M	P01023-24-1474	Unconfirmed TB	Positive	-1.61	0.3		Male	Uganda
C183	13.17212641	C3	P01024	Unconfirmed TB	Positive	-1.61	0.3		Male	Uganda
C183	11.75830375	C3	P01024-23-1663	Unconfirmed TB	Positive	-1.61	0.3		Male	Uganda
C183	12.6946157	C5	P01031	Unconfirmed TB	Positive	-1.61	0.3		Male	Uganda
C183	8.949416588	TIMP1	P01033-24-207	Unconfirmed TB	Positive	-1.61	0.3		Male	Uganda
C183	9.866186173	CST3	P01034	Unconfirmed TB	Positive	-1.61	0.3		Male	Uganda
C183	12.98833155	KNG1	P01042	Unconfirmed TB	Positive	-1.61	0.3		Male	Uganda
C183	9.504641901	TGFB1	P01137	Unconfirmed TB	Positive	-1.61	0.3		Male	Uganda
C183	9.769868872	IGF2	P01344	Unconfirmed TB	Positive	-1.61	0.3		Male	Uganda
C183	9.585202049	IGF2	P01344-25-91	Unconfirmed TB	Positive	-1.61	0.3		Male	Uganda
C183	11.56070111	JCHAIN	P01591	Unconfirmed TB	Positive	-1.61	0.3		Male	Uganda
C183	9.637848722	JCHAIN	P01591-23-159	Unconfirmed TB	Positive	-1.61	0.3		Male	Uganda
C183	14.10809055	IGKV1D-33	P01593	Unconfirmed TB	Positive	-1.61	0.3		Male	Uganda
C183	15.71175542	IGKV1D-33	P01593-23-117	Unconfirmed TB	Positive	-1.61	0.3		Male	Uganda
C183	12.58853856	IGKV1-39	P01597	Unconfirmed TB	Positive	-1.61	0.3		Male	Uganda
C183	9.664447642	IGKV1-17	P01599	Unconfirmed TB	Positive	-1.61	0.3		Male	Uganda
C183	10.50161768	IGKV1-5	P01602	Unconfirmed TB	Positive	-1.61	0.3		Male	Uganda
C183	12.24560711	IGKV1-5	P01602-23-117	Unconfirmed TB	Positive	-1.61	0.3		Male	Uganda
C183	11.38437166	IGKV3-20	P01619	Unconfirmed TB	Positive	-1.61	0.3		Male	Uganda
C183	11.67608109	IGKV3-20	P01619-21-116	Unconfirmed TB	Positive	-1.61	0.3		Male	Uganda
C183	10.60792067	IGLV1-47	P01700	Unconfirmed TB	Positive	-1.61	0.3		Male	Uganda
C183	10.92745554	IGLV1-47	P01700-20-117	Unconfirmed TB	Positive	-1.61	0.3		Male	Uganda
C183	13.79740786	IGLV1-51	P01701	Unconfirmed TB	Positive	-1.61	0.3		Male	Uganda
C183	14.76213254	IGLV1-51	P01701-20-117	Unconfirmed TB	Positive	-1.61	0.3		Male	Uganda
C183	13.10240481	IGLV1-40	P01703-20-118	Unconfirmed TB	Positive	-1.61	0.3		Male	Uganda
C183	8.945853322	IGLV2-14	P01704	Unconfirmed TB	Positive	-1.61	0.3		Male	Uganda
C183	9.079221655	IGLV3-19	P01714	Unconfirmed TB	Positive	-1.61	0.3		Male	Uganda
C183	15.51599506	IGLV3-19	P01714-21-112	Unconfirmed TB	Positive	-1.61	0.3		Male	Uganda
C183	10.91346727	IGLV3-25	P01717	Unconfirmed TB	Positive	-1.61	0.3		Male	Uganda
C183	14.45049592	IGLV3-27	P01718-21-113	Unconfirmed TB	Positive	-1.61	0.3		Male	Uganda
C183	13.26030395	IGLV6-57	P01721-20-117	Unconfirmed TB	Positive	-1.61	0.3		Male	Uganda
C183	12.85908816	IGHV1-69	P01742	Unconfirmed TB	Positive	-1.61	0.3		Male	Uganda
C183	14.88765546	IGHV1-46	P01743	Unconfirmed TB	Positive	-1.61	0.3		Male	Uganda
C183	12.7743675	IGHV3-11	P01762-20-117	Unconfirmed TB	Positive	-1.61	0.3		Male	Uganda
C183	11.94901507	IGHV3-23	P01764	Unconfirmed TB	Positive	-1.61	0.3		Male	Uganda
C183	15.22843463	IGHV3-23	P01764-20-117	Unconfirmed TB	Positive	-1.61	0.3		Male	Uganda
C183	9.616362975	IGHV3-13	P01766	Unconfirmed TB	Positive	-1.61	0.3		Male	Uganda
C183	16.47718271	IGHV3-53	P01767-20-116	Unconfirmed TB	Positive	-1.61	0.3		Male	Uganda
C183	9.439432793	IGHV3-30	P01768-20-117	Unconfirmed TB	Positive	-1.61	0.3		Male	Uganda
C183	9.777259161	IGHV3-33	P01772	Unconfirmed TB	Positive	-1.61	0.3		Male	Uganda
C183	9.213866618	IGHV3-7	P01780	Unconfirmed TB	Positive	-1.61	0.3		Male	Uganda
C183	9.443479501	IGHV3-7	P01780-20-117	Unconfirmed TB	Positive	-1.61	0.3		Male	Uganda
C183	13.15621415	IGHV3-9	P01782	Unconfirmed TB	Positive	-1.61	0.3		Male	Uganda
C183	9.588339638	IGHV2-5	P01817	Unconfirmed TB	Positive	-1.61	0.3		Male	Uganda
C183	9.260512877	IGHV4-39	P01824	Unconfirmed TB	Positive	-1.61	0.3		Male	Uganda
C183	10.94156763	IGHV4-39	P01824-27-125	Unconfirmed TB	Positive	-1.61	0.3		Male	Uganda
C183	10.16470214	PIGR	P01833	Unconfirmed TB	Positive	-1.61	0.3		Male	Uganda
C183	10.94760402	PIGR	P01833-19-764	Unconfirmed TB	Positive	-1.61	0.3		Male	Uganda
C183	13.24534521	IGKC	P01834	Unconfirmed TB	Positive	-1.61	0.3		Male	Uganda
C183	9.631471629	IGHE	P01854	Unconfirmed TB	Positive	-1.61	0.3		Male	Uganda
C183	13.14926133	IGHG1	P01857	Unconfirmed TB	Positive	-1.61	0.3		Male	Uganda
C183	10.96060928	IGHG1	P01857-1-330	Unconfirmed TB	Positive	-1.61	0.3		Male	Uganda
C183	13.22477859	IGHG2	P01859	Unconfirmed TB	Positive	-1.61	0.3		Male	Uganda
C183	12.08545788	IGHG3	P01860	Unconfirmed TB	Positive	-1.61	0.3		Male	Uganda
C183	13.44160861	IGHG4	P01861	Unconfirmed TB	Positive	-1.61	0.3		Male	Uganda
C183	12.76100741	IGHM	P01871	Unconfirmed TB	Positive	-1.61	0.3		Male	Uganda
C183	10.51924989	IGHM	P01871-1-453	Unconfirmed TB	Positive	-1.61	0.3		Male	Uganda
C183	13.98817581	IGHA1	P01876	Unconfirmed TB	Positive	-1.61	0.3		Male	Uganda
C183	12.5871328	IGHA1	P01876-1-353	Unconfirmed TB	Positive	-1.61	0.3		Male	Uganda
C183	12.50629818	IGHA2	P01877	Unconfirmed TB	Positive	-1.61	0.3		Male	Uganda
C183	12.66717203	IGHA2	P01877-1-340	Unconfirmed TB	Positive	-1.61	0.3		Male	Uganda
C183	10.29534606	IGHD	P01880	Unconfirmed TB	Positive	-1.61	0.3		Male	Uganda
C183	9.568840378	IGHD	P01880-1-384	Unconfirmed TB	Positive	-1.61	0.3		Male	Uganda
C183	10.72406668	HLA-B	P01889	Unconfirmed TB	Positive	-1.61	0.3		Male	Uganda
C183	8.995780409	HBE1	P02100	Unconfirmed TB	Positive	-1.61	0.3		Male	Uganda
C183	8.94286957	COL1A1	P02452	Unconfirmed TB	Positive	-1.61	0.3		Male	Uganda
C183	11.9077624	COL1A1	P02452-1219-1464	Unconfirmed TB	Positive	-1.61	0.3		Male	Uganda
C183	8.931868522	KRT14	P02533	Unconfirmed TB	Positive	-1.61	0.3		Male	Uganda
C183	9.259130523	KRT6A	P02538	Unconfirmed TB	Positive	-1.61	0.3		Male	Uganda
C183	9.558321855	SPTA1	P02549	Unconfirmed TB	Positive	-1.61	0.3		Male	Uganda
C183	14.63402073	APOA1	P02647	Unconfirmed TB	Positive	-1.61	0.3		Male	Uganda
C183	11.57572252	APOA1	P02647-25-266	Unconfirmed TB	Positive	-1.61	0.3		Male	Uganda
C183	14.32171855	APOE	P02649	Unconfirmed TB	Positive	-1.61	0.3		Male	Uganda
C183	13.08471624	APOA2	P02652	Unconfirmed TB	Positive	-1.61	0.3		Male	Uganda
C183	13.97824627	APOC1	P02654	Unconfirmed TB	Positive	-1.61	0.3		Male	Uganda
C183	15.90860265	APOC1	P02654-29-83	Unconfirmed TB	Positive	-1.61	0.3		Male	Uganda
C183	12.90228554	APOC2	P02655	Unconfirmed TB	Positive	-1.61	0.3		Male	Uganda
C183	11.28237606	APOC2	P02655-23-101	Unconfirmed TB	Positive	-1.61	0.3		Male	Uganda
C183	11.48905575	APOC2	P02655-29-101	Unconfirmed TB	Positive	-1.61	0.3		Male	Uganda
C183	12.21776273	APOC3	P02656	Unconfirmed TB	Positive	-1.61	0.3		Male	Uganda
C183	13.89942183	APOC3	P02656-21-99	Unconfirmed TB	Positive	-1.61	0.3		Male	Uganda
C183	12.52776463	FGA	P02671	Unconfirmed TB	Positive	-1.61	0.3		Male	Uganda
C183	8.837445591	FGA	P02671-20-35	Unconfirmed TB	Positive	-1.61	0.3		Male	Uganda
C183	13.41428898	FGB	P02675	Unconfirmed TB	Positive	-1.61	0.3		Male	Uganda
C183	15.85864298	FGB	P02675-31-44	Unconfirmed TB	Positive	-1.61	0.3		Male	Uganda
C183	13.27483995	FGG	P02679	Unconfirmed TB	Positive	-1.61	0.3		Male	Uganda
C183	9.49082667	FGG	P02679-27-453	Unconfirmed TB	Positive	-1.61	0.3		Male	Uganda
C183	9.945364447	SLC4A1	P02730	Unconfirmed TB	Positive	-1.61	0.3		Male	Uganda
C183	11.99484174	CRP	P02741	Unconfirmed TB	Positive	-1.61	0.3		Male	Uganda
C183	11.22738735	APCS	P02743	Unconfirmed TB	Positive	-1.61	0.3		Male	Uganda
C183	11.7164354	C1QA	P02745	Unconfirmed TB	Positive	-1.61	0.3		Male	Uganda
C183	12.98632458	C1QB	P02746	Unconfirmed TB	Positive	-1.61	0.3		Male	Uganda
C183	12.85102665	C1QC	P02747	Unconfirmed TB	Positive	-1.61	0.3		Male	Uganda
C183	11.68778205	C9	P02748	Unconfirmed TB	Positive	-1.61	0.3		Male	Uganda
C183	11.84376838	APOH	P02749	Unconfirmed TB	Positive	-1.61	0.3		Male	Uganda
C183	13.09716954	LRG1	P02750	Unconfirmed TB	Positive	-1.61	0.3		Male	Uganda
C183	9.113593542	LRG1	P02750-36-347	Unconfirmed TB	Positive	-1.61	0.3		Male	Uganda
C183	11.27495461	FN1	P02751	Unconfirmed TB	Positive	-1.61	0.3		Male	Uganda
C183	12.59744526	RBP4	P02753	Unconfirmed TB	Positive	-1.61	0.3		Male	Uganda
C183	12.89092712	AMBP	P02760	Unconfirmed TB	Positive	-1.61	0.3		Male	Uganda
C183	9.077299342	AMBP	P02760-206-352	Unconfirmed TB	Positive	-1.61	0.3		Male	Uganda
C183	13.02374392	ORM1	P02763	Unconfirmed TB	Positive	-1.61	0.3		Male	Uganda
C183	11.55254557	AHSG	P02765	Unconfirmed TB	Positive	-1.61	0.3		Male	Uganda
C183	13.13081034	TTR	P02766	Unconfirmed TB	Positive	-1.61	0.3		Male	Uganda
C183	13.8093409	ALB	P02768	Unconfirmed TB	Positive	-1.61	0.3		Male	Uganda
C183	11.80187824	ALB	P02768-25-609	Unconfirmed TB	Positive	-1.61	0.3		Male	Uganda
C183	12.90823032	GC	P02774	Unconfirmed TB	Positive	-1.61	0.3		Male	Uganda
C183	11.25500734	PPBP	P02775	Unconfirmed TB	Positive	-1.61	0.3		Male	Uganda
C183	9.102375022	PPBP	P02775-35-128	Unconfirmed TB	Positive	-1.61	0.3		Male	Uganda
C183	10.51034413	PF4	P02776	Unconfirmed TB	Positive	-1.61	0.3		Male	Uganda
C183	11.37779916	TFRC	P02786	Unconfirmed TB	Positive	-1.61	0.3		Male	Uganda
C183	13.99398806	TF	P02787	Unconfirmed TB	Positive	-1.61	0.3		Male	Uganda
C183	11.06291946	TF	P02787-20-698	Unconfirmed TB	Positive	-1.61	0.3		Male	Uganda
C183	9.182747044	LTF	P02788	Unconfirmed TB	Positive	-1.61	0.3		Male	Uganda
C183	10.17145177	LTF	P02788-20-710	Unconfirmed TB	Positive	-1.61	0.3		Male	Uganda
C183	14.17448264	HPX	P02790	Unconfirmed TB	Positive	-1.61	0.3		Male	Uganda
C183	9.633099076	HPX	P02790-24-462	Unconfirmed TB	Positive	-1.61	0.3		Male	Uganda
C183	10.04317138	ANG	P03950	Unconfirmed TB	Positive	-1.61	0.3		Male	Uganda
C183	11.01083077	F11	P03951	Unconfirmed TB	Positive	-1.61	0.3		Male	Uganda
C183	12.18516223	KLKB1	P03952	Unconfirmed TB	Positive	-1.61	0.3		Male	Uganda
C183	15.51802662	KLKB1	P03952-20-390	Unconfirmed TB	Positive	-1.61	0.3		Male	Uganda
C183	12.69587744	C4BPA	P04003	Unconfirmed TB	Positive	-1.61	0.3		Male	Uganda
C183	13.6238564	VTN	P04004	Unconfirmed TB	Positive	-1.61	0.3		Male	Uganda
C183	9.582539863	CAT	P04040	Unconfirmed TB	Positive	-1.61	0.3		Male	Uganda
C183	12.22404341	FUCA1	P04066	Unconfirmed TB	Positive	-1.61	0.3		Male	Uganda
C183	11.46517564	PROC	P04070	Unconfirmed TB	Positive	-1.61	0.3		Male	Uganda
C183	9.766948441	ALDOA	P04075	Unconfirmed TB	Positive	-1.61	0.3		Male	Uganda
C183	8.882490255	ANXA1	P04083	Unconfirmed TB	Positive	-1.61	0.3		Male	Uganda
C183	11.70130686	APOB	P04114	Unconfirmed TB	Positive	-1.61	0.3		Male	Uganda
C183	10.62301648	APOB	P04114-28-4563	Unconfirmed TB	Positive	-1.61	0.3		Male	Uganda
C183	12.03377831	LCAT	P04180	Unconfirmed TB	Positive	-1.61	0.3		Male	Uganda
C183	12.84453897	HRG	P04196	Unconfirmed TB	Positive	-1.61	0.3		Male	Uganda
C183	9.048795692	HRG	P04196-19-525	Unconfirmed TB	Positive	-1.61	0.3		Male	Uganda
C183	14.12983422	A1BG	P04217	Unconfirmed TB	Positive	-1.61	0.3		Male	Uganda
C183	10.32981441	A1BG	P04217-22-495	Unconfirmed TB	Positive	-1.61	0.3		Male	Uganda
C183	9.738416802	KRT1	P04264	Unconfirmed TB	Positive	-1.61	0.3		Male	Uganda
C183	10.57705324	VWF	P04275	Unconfirmed TB	Positive	-1.61	0.3		Male	Uganda
C183	13.20752821	SHBG	P04278	Unconfirmed TB	Positive	-1.61	0.3		Male	Uganda
C183	10.02411575	GAPDH	P04406	Unconfirmed TB	Positive	-1.61	0.3		Male	Uganda
C183	8.284760923	IGKV1-16	P04430	Unconfirmed TB	Positive	-1.61	0.3		Male	Uganda
C183	12.51338635	IGKV3-11	P04433	Unconfirmed TB	Positive	-1.61	0.3		Male	Uganda
C183	16.92875716	IGKV3-11	P04433-21-115	Unconfirmed TB	Positive	-1.61	0.3		Male	Uganda
C183	8.920455273	HLA-A	P04439	Unconfirmed TB	Positive	-1.61	0.3		Male	Uganda
C183	8.532207045	CAPNS1	P04632	Unconfirmed TB	Positive	-1.61	0.3		Male	Uganda
C183	9.592901734	HSPB1	P04792	Unconfirmed TB	Positive	-1.61	0.3		Male	Uganda
C183	8.60748974	RPN1	P04843	Unconfirmed TB	Positive	-1.61	0.3		Male	Uganda
C183	9.315781799	RPN2	P04844	Unconfirmed TB	Positive	-1.61	0.3		Male	Uganda
C183	9.550932605	GNAI2	P04899	Unconfirmed TB	Positive	-1.61	0.3		Male	Uganda
C183	8.950263006	ALDOB	P05062	Unconfirmed TB	Positive	-1.61	0.3		Male	Uganda
C183	8.869431155	APP	P05067	Unconfirmed TB	Positive	-1.61	0.3		Male	Uganda
C183	12.15286605	APOD	P05090	Unconfirmed TB	Positive	-1.61	0.3		Male	Uganda
C183	10.71164286	APOD	P05090-21-189	Unconfirmed TB	Positive	-1.61	0.3		Male	Uganda
C183	9.102581065	ITGB3	P05106	Unconfirmed TB	Positive	-1.61	0.3		Male	Uganda
C183	10.00493693	S100A8	P05109	Unconfirmed TB	Positive	-1.61	0.3		Male	Uganda
C183	11.26841851	SERPINA5	P05154	Unconfirmed TB	Positive	-1.61	0.3		Male	Uganda
C183	14.04582271	SERPING1	P05155	Unconfirmed TB	Positive	-1.61	0.3		Male	Uganda
C183	8.847276183	SERPING1	P05155-23-500	Unconfirmed TB	Positive	-1.61	0.3		Male	Uganda
C183	12.2251781	CFI	P05156	Unconfirmed TB	Positive	-1.61	0.3		Male	Uganda
C183	11.57590637	F13B	P05160	Unconfirmed TB	Positive	-1.61	0.3		Male	Uganda
C183	9.381337062	MPO	P05164	Unconfirmed TB	Positive	-1.61	0.3		Male	Uganda
C183	10.72113806	ICAM1	P05362	Unconfirmed TB	Positive	-1.61	0.3		Male	Uganda
C183	10.20388902	RPLP0	P05388	Unconfirmed TB	Positive	-1.61	0.3		Male	Uganda
C183	11.43575039	CLEC3B	P05452	Unconfirmed TB	Positive	-1.61	0.3		Male	Uganda
C183	11.54541288	CLEC3B	P05452-22-202	Unconfirmed TB	Positive	-1.61	0.3		Male	Uganda
C183	12.24493601	SERPINA7	P05543	Unconfirmed TB	Positive	-1.61	0.3		Male	Uganda
C183	13.44665944	SERPIND1	P05546	Unconfirmed TB	Positive	-1.61	0.3		Male	Uganda
C183	9.800856564	ITGB1	P05556	Unconfirmed TB	Positive	-1.61	0.3		Male	Uganda
C183	12.17825771	BCHE	P06276	Unconfirmed TB	Positive	-1.61	0.3		Male	Uganda
C183	10.82848726	IGKV4-1	P06312	Unconfirmed TB	Positive	-1.61	0.3		Male	Uganda
C183	14.79508537	IGKV4-1	P06312-21-121	Unconfirmed TB	Positive	-1.61	0.3		Male	Uganda
C183	11.34026203	IGHV4-34	P06331	Unconfirmed TB	Positive	-1.61	0.3		Male	Uganda
C183	11.89794956	GSN	P06396	Unconfirmed TB	Positive	-1.61	0.3		Male	Uganda
C183	17.66164588	GSN	P06396-28-782	Unconfirmed TB	Positive	-1.61	0.3		Male	Uganda
C183	9.379009571	PTMA	P06454	Unconfirmed TB	Positive	-1.61	0.3		Male	Uganda
C183	9.117446936	ATP5F1B	P06576	Unconfirmed TB	Positive	-1.61	0.3		Male	Uganda
C183	13.00626702	C2	P06681	Unconfirmed TB	Positive	-1.61	0.3		Male	Uganda
C183	8.939582363	S100A9	P06702	Unconfirmed TB	Positive	-1.61	0.3		Male	Uganda
C183	13.29257769	APOA4	P06727	Unconfirmed TB	Positive	-1.61	0.3		Male	Uganda
C183	8.886658552	APOA4	P06727-21-396	Unconfirmed TB	Positive	-1.61	0.3		Male	Uganda
C183	10.04053096	ENO1	P06733	Unconfirmed TB	Positive	-1.61	0.3		Male	Uganda
C183	8.631711837	PYGL	P06737	Unconfirmed TB	Positive	-1.61	0.3		Male	Uganda
C183	14.17870975	NPM1	P06748	Unconfirmed TB	Positive	-1.61	0.3		Male	Uganda
C183	9.881075557	TPM3	P06753	Unconfirmed TB	Positive	-1.61	0.3		Male	Uganda
C183	10.0931962	LDHB	P07195	Unconfirmed TB	Positive	-1.61	0.3		Male	Uganda
C183	11.56248409	PROS1	P07225	Unconfirmed TB	Positive	-1.61	0.3		Male	Uganda
C183	9.594272187	P4HB	P07237	Unconfirmed TB	Positive	-1.61	0.3		Male	Uganda
C183	10.4905498	CSF1R	P07333	Unconfirmed TB	Positive	-1.61	0.3		Male	Uganda
C183	11.15251824	C8A	P07357	Unconfirmed TB	Positive	-1.61	0.3		Male	Uganda
C183	12.17621295	C8B	P07358	Unconfirmed TB	Positive	-1.61	0.3		Male	Uganda
C183	10.40234552	GP1BA	P07359	Unconfirmed TB	Positive	-1.61	0.3		Male	Uganda
C183	12.13991983	C8G	P07360	Unconfirmed TB	Positive	-1.61	0.3		Male	Uganda
C183	8.818070231	CAPN1	P07384	Unconfirmed TB	Positive	-1.61	0.3		Male	Uganda
C183	9.560273563	TUBB	P07437	Unconfirmed TB	Positive	-1.61	0.3		Male	Uganda
C183	10.92200898	PFN1	P07737	Unconfirmed TB	Positive	-1.61	0.3		Male	Uganda
C183	9.269830211	BPGM	P07738	Unconfirmed TB	Positive	-1.61	0.3		Male	Uganda
C183	13.6518665	EPRS1	P07814	Unconfirmed TB	Positive	-1.61	0.3		Male	Uganda
C183	9.23526784	HSP90AA1	P07900	Unconfirmed TB	Positive	-1.61	0.3		Male	Uganda
C183	9.603627415	HNRNPC	P07910	Unconfirmed TB	Positive	-1.61	0.3		Male	Uganda
C183	9.259608454	TPM2	P07951	Unconfirmed TB	Positive	-1.61	0.3		Male	Uganda
C183	10.32534199	SFTPB	P07988	Unconfirmed TB	Positive	-1.61	0.3		Male	Uganda
C183	10.57857946	THBS1	P07996	Unconfirmed TB	Positive	-1.61	0.3		Male	Uganda
C183	12.01361961	THBS1	P07996-19-1170	Unconfirmed TB	Positive	-1.61	0.3		Male	Uganda
C183	16.82815236	ANXA6	P08133	Unconfirmed TB	Positive	-1.61	0.3		Male	Uganda
C183	9.098059485	RHOC	P08134	Unconfirmed TB	Positive	-1.61	0.3		Male	Uganda
C183	15.4038115	SERPINA6	P08185	Unconfirmed TB	Positive	-1.61	0.3		Male	Uganda
C183	10.63144907	SLC3A2	P08195	Unconfirmed TB	Positive	-1.61	0.3		Male	Uganda
C183	12.1144395	HSP90AB1	P08238	Unconfirmed TB	Positive	-1.61	0.3		Male	Uganda
C183	8.697313962	HSP90AB1	P08238-2-724	Unconfirmed TB	Positive	-1.61	0.3		Male	Uganda
C183	13.25545935	MMP2	P08253	Unconfirmed TB	Positive	-1.61	0.3		Male	Uganda
C183	11.01023734	SOD3	P08294	Unconfirmed TB	Positive	-1.61	0.3		Male	Uganda
C183	11.79927502	MGP	P08493	Unconfirmed TB	Positive	-1.61	0.3		Male	Uganda
C183	9.738287553	ITGA2B	P08514	Unconfirmed TB	Positive	-1.61	0.3		Male	Uganda
C183	12.06593111	LPA	P08519	Unconfirmed TB	Positive	-1.61	0.3		Male	Uganda
C183	9.909528992	PLEK	P08567	Unconfirmed TB	Positive	-1.61	0.3		Male	Uganda
C183	13.34495493	CD14	P08571	Unconfirmed TB	Positive	-1.61	0.3		Male	Uganda
C183	10.52832036	CD14	P08571-20-367	Unconfirmed TB	Positive	-1.61	0.3		Male	Uganda
C183	9.516642107	MYL3	P08590	Unconfirmed TB	Positive	-1.61	0.3		Male	Uganda
C183	13.06479868	CFH	P08603	Unconfirmed TB	Positive	-1.61	0.3		Male	Uganda
C183	7.958024603	FCGR3A	P08637	Unconfirmed TB	Positive	-1.61	0.3		Male	Uganda
C183	12.87699187	FCGR3A	P08637-17-254	Unconfirmed TB	Positive	-1.61	0.3		Male	Uganda
C183	8.880537399	VIM	P08670	Unconfirmed TB	Positive	-1.61	0.3		Male	Uganda
C183	13.08053549	SERPINF2	P08697	Unconfirmed TB	Positive	-1.61	0.3		Male	Uganda
C183	17.51094621	SERPINF2	P08697-40-491	Unconfirmed TB	Positive	-1.61	0.3		Male	Uganda
C183	9.679817501	F7	P08709	Unconfirmed TB	Positive	-1.61	0.3		Male	Uganda
C183	9.280954299	KRT16	P08779	Unconfirmed TB	Positive	-1.61	0.3		Male	Uganda
C183	9.793851396	IGFBP1	P08833	Unconfirmed TB	Positive	-1.61	0.3		Male	Uganda
C183	9.161338764	DBH	P09172	Unconfirmed TB	Positive	-1.61	0.3		Male	Uganda
C183	9.779733235	GSTP1	P09211	Unconfirmed TB	Positive	-1.61	0.3		Male	Uganda
C183	9.848777279	LGALS1	P09382	Unconfirmed TB	Positive	-1.61	0.3		Male	Uganda
C183	9.617891867	SPARC	P09486	Unconfirmed TB	Positive	-1.61	0.3		Male	Uganda
C183	9.171377892	TPM1	P09493	Unconfirmed TB	Positive	-1.61	0.3		Male	Uganda
C183	12.70917199	C1S	P09871	Unconfirmed TB	Positive	-1.61	0.3		Male	Uganda
C183	9.636237856	LTA4H	P09960	Unconfirmed TB	Positive	-1.61	0.3		Male	Uganda
C183	14.04843477	C4A	P0C0L4	Unconfirmed TB	Positive	-1.61	0.3		Male	Uganda
C183	13.47114088	C4B	P0C0L5	Unconfirmed TB	Positive	-1.61	0.3		Male	Uganda
C183	9.466406942	C4B	P0C0L5-757-1446	Unconfirmed TB	Positive	-1.61	0.3		Male	Uganda
C183	11.13770374	SAA1	P0DJI8	Unconfirmed TB	Positive	-1.61	0.3		Male	Uganda
C183	10.57853297	SAA2	P0DJI9	Unconfirmed TB	Positive	-1.61	0.3		Male	Uganda
C183	13.57535559	SAA2	P0DJI9-19-122	Unconfirmed TB	Positive	-1.61	0.3		Male	Uganda
C183	9.746950417	HSPA1A	P0DMV8	Unconfirmed TB	Positive	-1.61	0.3		Male	Uganda
C183	9.599928033	HSPA1A	P0DMV8-2-641	Unconfirmed TB	Positive	-1.61	0.3		Male	Uganda
C183	12.14932693	IGLC2	P0DOY2	Unconfirmed TB	Positive	-1.61	0.3		Male	Uganda
C183	20.59166723	IGLC2	P0DOY2-1-106	Unconfirmed TB	Positive	-1.61	0.3		Male	Uganda
C183	9.553168437	IGLC3	P0DOY3	Unconfirmed TB	Positive	-1.61	0.3		Male	Uganda
C183	9.996286894	IGHV1-8	P0DP01	Unconfirmed TB	Positive	-1.61	0.3		Male	Uganda
C183	13.35783009	IGHV4-38-2	P0DP08-20-117	Unconfirmed TB	Positive	-1.61	0.3		Male	Uganda
C183	9.535540208	CALM1	P0DP23	Unconfirmed TB	Positive	-1.61	0.3		Male	Uganda
C183	13.49062594	IGHV3-38-3	P0DTE1	Unconfirmed TB	Positive	-1.61	0.3		Male	Uganda
C183	11.92708676	SRGN	P10124	Unconfirmed TB	Positive	-1.61	0.3		Male	Uganda
C183	9.394973921	TXN	P10599	Unconfirmed TB	Positive	-1.61	0.3		Male	Uganda
C183	9.771502803	TXN	P10599-2-105	Unconfirmed TB	Positive	-1.61	0.3		Male	Uganda
C183	8.354998858	CTSA	P10619	Unconfirmed TB	Positive	-1.61	0.3		Male	Uganda
C183	11.19878159	C7	P10643	Unconfirmed TB	Positive	-1.61	0.3		Male	Uganda
C183	9.79741989	PRKAR1A	P10644	Unconfirmed TB	Positive	-1.61	0.3		Male	Uganda
C183	9.371303952	KIT	P10721	Unconfirmed TB	Positive	-1.61	0.3		Male	Uganda
C183	9.137824368	HSPD1	P10809	Unconfirmed TB	Positive	-1.61	0.3		Male	Uganda
C183	14.57792182	CLU	P10909	Unconfirmed TB	Positive	-1.61	0.3		Male	Uganda
C183	10.60042066	CLU	P10909-23-449	Unconfirmed TB	Positive	-1.61	0.3		Male	Uganda
C183	10.43824356	HSPA5	P11021	Unconfirmed TB	Positive	-1.61	0.3		Male	Uganda
C183	9.807965129	HSPA8	P11142	Unconfirmed TB	Positive	-1.61	0.3		Male	Uganda
C183	9.434484451	SLC2A1	P11166	Unconfirmed TB	Positive	-1.61	0.3		Male	Uganda
C183	9.763202483	SLC2A3	P11169	Unconfirmed TB	Positive	-1.61	0.3		Male	Uganda
C183	9.7907298	EPB41	P11171	Unconfirmed TB	Positive	-1.61	0.3		Male	Uganda
C183	12.06165118	MBL2	P11226	Unconfirmed TB	Positive	-1.61	0.3		Male	Uganda
C183	9.330166831	SPTB	P11277	Unconfirmed TB	Positive	-1.61	0.3		Male	Uganda
C183	8.88631277	G6PD	P11413	Unconfirmed TB	Positive	-1.61	0.3		Male	Uganda
C183	9.450692787	MTHFD1	P11586	Unconfirmed TB	Positive	-1.61	0.3		Male	Uganda
C183	11.73094308	CETP	P11597	Unconfirmed TB	Positive	-1.61	0.3		Male	Uganda
C183	10.89397024	CETP	P11597-18-493	Unconfirmed TB	Positive	-1.61	0.3		Male	Uganda
C183	10.32300478	COL6A3	P12111	Unconfirmed TB	Positive	-1.61	0.3		Male	Uganda
C183	11.45611519	COL6A3	P12111-26-3177	Unconfirmed TB	Positive	-1.61	0.3		Male	Uganda
C183	9.696721253	SLC25A4	P12235	Unconfirmed TB	Positive	-1.61	0.3		Male	Uganda
C183	9.038967903	SLC25A6	P12236	Unconfirmed TB	Positive	-1.61	0.3		Male	Uganda
C183	10.97582282	F5	P12259	Unconfirmed TB	Positive	-1.61	0.3		Male	Uganda
C183	9.447822926	ACTN1	P12814	Unconfirmed TB	Positive	-1.61	0.3		Male	Uganda
C183	10.81616346	CDH1	P12830	Unconfirmed TB	Positive	-1.61	0.3		Male	Uganda
C183	10.08234853	SRC	P12931	Unconfirmed TB	Positive	-1.61	0.3		Male	Uganda
C183	10.58778913	GP1BB	P13224	Unconfirmed TB	Positive	-1.61	0.3		Male	Uganda
C183	9.980763332	NCAM1	P13591	Unconfirmed TB	Positive	-1.61	0.3		Male	Uganda
C183	10.91305794	ICAM2	P13598	Unconfirmed TB	Positive	-1.61	0.3		Male	Uganda
C183	9.242569571	EEF2	P13639	Unconfirmed TB	Positive	-1.61	0.3		Male	Uganda
C183	9.587415477	KRT10	P13645	Unconfirmed TB	Positive	-1.61	0.3		Male	Uganda
C183	9.312209178	KRT5	P13647	Unconfirmed TB	Positive	-1.61	0.3		Male	Uganda
C183	11.38016875	C6	P13671	Unconfirmed TB	Positive	-1.61	0.3		Male	Uganda
C183	9.390703558	ALAD	P13716	Unconfirmed TB	Positive	-1.61	0.3		Male	Uganda
C183	9.461618363	LCP1	P13796	Unconfirmed TB	Positive	-1.61	0.3		Male	Uganda
C183	8.418944148	APEH	P13798	Unconfirmed TB	Positive	-1.61	0.3		Male	Uganda
C183	9.360798955	ETFA	P13804	Unconfirmed TB	Positive	-1.61	0.3		Male	Uganda
C183	9.987410886	SELL	P14151	Unconfirmed TB	Positive	-1.61	0.3		Male	Uganda
C183	11.11432779	NID1	P14543	Unconfirmed TB	Positive	-1.61	0.3		Male	Uganda
C183	9.831424347	PKM	P14618	Unconfirmed TB	Positive	-1.61	0.3		Male	Uganda
C183	10.26934069	HSP90B1	P14625	Unconfirmed TB	Positive	-1.61	0.3		Male	Uganda
C183	8.834949067	GP9	P14770	Unconfirmed TB	Positive	-1.61	0.3		Male	Uganda
C183	9.536907538	MMP9	P14780	Unconfirmed TB	Positive	-1.61	0.3		Male	Uganda
C183	9.046572938	MMP9	P14780-20-93	Unconfirmed TB	Positive	-1.61	0.3		Male	Uganda
C183	8.63390056	RAC2	P15153	Unconfirmed TB	Positive	-1.61	0.3		Male	Uganda
C183	12.37690454	CPN1	P15169	Unconfirmed TB	Positive	-1.61	0.3		Male	Uganda
C183	9.183796436	GSPT1	P15170	Unconfirmed TB	Positive	-1.61	0.3		Male	Uganda
C183	9.434555816	NME1	P15531	Unconfirmed TB	Positive	-1.61	0.3		Male	Uganda
C183	15.22467746	IGLL1	P15814	Unconfirmed TB	Positive	-1.61	0.3		Male	Uganda
C183	10.51098691	CD44	P16070	Unconfirmed TB	Positive	-1.61	0.3		Male	Uganda
C183	9.406234894	ANK1	P16157	Unconfirmed TB	Positive	-1.61	0.3		Male	Uganda
C183	9.398229169	GLB1	P16278	Unconfirmed TB	Positive	-1.61	0.3		Male	Uganda
C183	9.788902955	PECAM1	P16284	Unconfirmed TB	Positive	-1.61	0.3		Male	Uganda
C183	9.274555883	EPB42	P16452	Unconfirmed TB	Positive	-1.61	0.3		Male	Uganda
C183	9.113961599	ATP2A2	P16615	Unconfirmed TB	Positive	-1.61	0.3		Male	Uganda
C183	10.89799754	CD36	P16671	Unconfirmed TB	Positive	-1.61	0.3		Male	Uganda
C183	9.917168683	FAH	P16930	Unconfirmed TB	Positive	-1.61	0.3		Male	Uganda
C183	8.711643156	GOT1	P17174	Unconfirmed TB	Positive	-1.61	0.3		Male	Uganda
C183	8.92294942	ITGA2	P17301	Unconfirmed TB	Positive	-1.61	0.3		Male	Uganda
C183	11.18092449	IGFBP3	P17936	Unconfirmed TB	Positive	-1.61	0.3		Male	Uganda
C183	9.456487211	PSMC3	P17980	Unconfirmed TB	Positive	-1.61	0.3		Male	Uganda
C183	9.264795989	TCP1	P17987	Unconfirmed TB	Positive	-1.61	0.3		Male	Uganda
C183	8.833399589	ALOX12	P18054	Unconfirmed TB	Positive	-1.61	0.3		Male	Uganda
C183	9.779402538	VCL	P18206	Unconfirmed TB	Positive	-1.61	0.3		Male	Uganda
C183	12.56637019	LBP	P18428	Unconfirmed TB	Positive	-1.61	0.3		Male	Uganda
C183	10.0828709	PGAM1	P18669	Unconfirmed TB	Positive	-1.61	0.3		Male	Uganda
C183	10.19764471	SDC1	P18827	Unconfirmed TB	Positive	-1.61	0.3		Male	Uganda
C183	8.256326956	GNAZ	P19086	Unconfirmed TB	Positive	-1.61	0.3		Male	Uganda
C183	10.36572068	VCAM1	P19320	Unconfirmed TB	Positive	-1.61	0.3		Male	Uganda
C183	8.789840725	HK1	P19367	Unconfirmed TB	Positive	-1.61	0.3		Male	Uganda
C183	10.37027969	ORM2	P19652	Unconfirmed TB	Positive	-1.61	0.3		Male	Uganda
C183	14.22229774	ORM2	P19652-19-201	Unconfirmed TB	Positive	-1.61	0.3		Male	Uganda
C183	12.08910634	ITIH2	P19823	Unconfirmed TB	Positive	-1.61	0.3		Male	Uganda
C183	12.36050678	ITIH1	P19827	Unconfirmed TB	Positive	-1.61	0.3		Male	Uganda
C183	9.501491209	RAB6A	P20340	Unconfirmed TB	Positive	-1.61	0.3		Male	Uganda
C183	9.457358089	PSMB1	P20618	Unconfirmed TB	Positive	-1.61	0.3		Male	Uganda
C183	13.26657954	PZP	P20742	Unconfirmed TB	Positive	-1.61	0.3		Male	Uganda
C183	12.84911147	C4BPB	P20851	Unconfirmed TB	Positive	-1.61	0.3		Male	Uganda
C183	11.50697853	COL5A1	P20908	Unconfirmed TB	Positive	-1.61	0.3		Male	Uganda
C183	8.419380977	CSRP1	P21291	Unconfirmed TB	Positive	-1.61	0.3		Male	Uganda
C183	9.94879107	FLNA	P21333	Unconfirmed TB	Positive	-1.61	0.3		Male	Uganda
C183	9.542225371	CD9	P21926-2-228	Unconfirmed TB	Positive	-1.61	0.3		Male	Uganda
C183	8.821953994	COMT	P21964	Unconfirmed TB	Positive	-1.61	0.3		Male	Uganda
C183	9.339653517	TGM2	P21980	Unconfirmed TB	Positive	-1.61	0.3		Male	Uganda
C183	11.44417749	TNXB	P22105	Unconfirmed TB	Positive	-1.61	0.3		Male	Uganda
C183	8.960901927	PAICS	P22234	Unconfirmed TB	Positive	-1.61	0.3		Male	Uganda
C183	9.381231252	UBA1	P22314	Unconfirmed TB	Positive	-1.61	0.3		Male	Uganda
C183	13.09301977	GPX3	P22352	Unconfirmed TB	Positive	-1.61	0.3		Male	Uganda
C183	9.351619669	NME2	P22392	Unconfirmed TB	Positive	-1.61	0.3		Male	Uganda
C183	9.402926727	HNRNPA2B1	P22626	Unconfirmed TB	Positive	-1.61	0.3		Male	Uganda
C183	13.99347435	CPN2	P22792	Unconfirmed TB	Positive	-1.61	0.3		Male	Uganda
C183	13.95552402	PROZ	P22891	Unconfirmed TB	Positive	-1.61	0.3		Male	Uganda
C183	9.703401449	MRC1	P22897	Unconfirmed TB	Positive	-1.61	0.3		Male	Uganda
C183	10.58704839	IGHV1-2	P23083	Unconfirmed TB	Positive	-1.61	0.3		Male	Uganda
C183	10.84604216	FBLN1	P23142	Unconfirmed TB	Positive	-1.61	0.3		Male	Uganda
C183	10.8727234	FBLN1	P23142-30-703	Unconfirmed TB	Positive	-1.61	0.3		Male	Uganda
C183	14.3822659	TCEA1	P23193	Unconfirmed TB	Positive	-1.61	0.3		Male	Uganda
C183	9.425976067	ITGA6	P23229	Unconfirmed TB	Positive	-1.61	0.3		Male	Uganda
C183	9.196649558	PPIB	P23284	Unconfirmed TB	Positive	-1.61	0.3		Male	Uganda
C183	9.734219842	WARS1	P23381	Unconfirmed TB	Positive	-1.61	0.3		Male	Uganda
C183	11.4350745	PTPRG	P23470	Unconfirmed TB	Positive	-1.61	0.3		Male	Uganda
C183	9.359551891	AHCY	P23526	Unconfirmed TB	Positive	-1.61	0.3		Male	Uganda
C183	10.09807396	CFL1	P23528	Unconfirmed TB	Positive	-1.61	0.3		Male	Uganda
C183	9.505640576	PRTN3	P24158	Unconfirmed TB	Positive	-1.61	0.3		Male	Uganda
C183	9.470874505	EEF1B2	P24534	Unconfirmed TB	Positive	-1.61	0.3		Male	Uganda
C183	10.26862439	TBXAS1	P24557	Unconfirmed TB	Positive	-1.61	0.3		Male	Uganda
C183	10.17083993	IGFBP6	P24592	Unconfirmed TB	Positive	-1.61	0.3		Male	Uganda
C183	8.412498613	IGFBP5	P24593	Unconfirmed TB	Positive	-1.61	0.3		Male	Uganda
C183	10.751582	TNC	P24821	Unconfirmed TB	Positive	-1.61	0.3		Male	Uganda
C183	9.157489485	MYL9	P24844	Unconfirmed TB	Positive	-1.61	0.3		Male	Uganda
C183	9.42220904	AZGP1	P25311	Unconfirmed TB	Positive	-1.61	0.3		Male	Uganda
C183	9.194519281	ATP5F1A	P25705	Unconfirmed TB	Positive	-1.61	0.3		Male	Uganda
C183	9.095479589	PSMA1	P25786	Unconfirmed TB	Positive	-1.61	0.3		Male	Uganda
C183	9.771031251	PSMA2	P25787	Unconfirmed TB	Positive	-1.61	0.3		Male	Uganda
C183	9.566881059	PSMA3	P25788	Unconfirmed TB	Positive	-1.61	0.3		Male	Uganda
C183	9.81039329	MSN	P26038	Unconfirmed TB	Positive	-1.61	0.3		Male	Uganda
C183	10.52076134	S100A4	P26447	Unconfirmed TB	Positive	-1.61	0.3		Male	Uganda
C183	9.462386043	EEF1G	P26641	Unconfirmed TB	Positive	-1.61	0.3		Male	Uganda
C183	10.59192033	MST1	P26927	Unconfirmed TB	Positive	-1.61	0.3		Male	Uganda
C183	9.503673213	STOM	P27105	Unconfirmed TB	Positive	-1.61	0.3		Male	Uganda
C183	14.66693652	PON1	P27169	Unconfirmed TB	Positive	-1.61	0.3		Male	Uganda
C183	9.302592835	YWHAQ	P27348	Unconfirmed TB	Positive	-1.61	0.3		Male	Uganda
C183	12.16519536	CALR	P27797	Unconfirmed TB	Positive	-1.61	0.3		Male	Uganda
C183	9.645766989	CANX	P27824	Unconfirmed TB	Positive	-1.61	0.3		Male	Uganda
C183	10.12173142	CFP	P27918	Unconfirmed TB	Positive	-1.61	0.3		Male	Uganda
C183	10.48285913	PSMA5	P28066	Unconfirmed TB	Positive	-1.61	0.3		Male	Uganda
C183	9.633196692	PTPN6	P29350	Unconfirmed TB	Positive	-1.61	0.3		Male	Uganda
C183	9.194724717	TKT	P29401	Unconfirmed TB	Positive	-1.61	0.3		Male	Uganda
C183	12.54409182	SERPINA4	P29622	Unconfirmed TB	Positive	-1.61	0.3		Male	Uganda
C183	9.210173832	EEF1D	P29692	Unconfirmed TB	Positive	-1.61	0.3		Male	Uganda
C183	9.63619969	PRDX6	P30041	Unconfirmed TB	Positive	-1.61	0.3		Male	Uganda
C183	9.273874942	BLVRB	P30043	Unconfirmed TB	Positive	-1.61	0.3		Male	Uganda
C183	9.311492923	PRDX5	P30044	Unconfirmed TB	Positive	-1.61	0.3		Male	Uganda
C183	8.638187772	PRDX3	P30048	Unconfirmed TB	Positive	-1.61	0.3		Male	Uganda
C183	10.55097831	PEBP1	P30086	Unconfirmed TB	Positive	-1.61	0.3		Male	Uganda
C183	10.12298812	PDIA3	P30101	Unconfirmed TB	Positive	-1.61	0.3		Male	Uganda
C183	9.800971132	PPP2R1A	P30153	Unconfirmed TB	Positive	-1.61	0.3		Male	Uganda
C183	9.377686018	SERPINB1	P30740	Unconfirmed TB	Positive	-1.61	0.3		Male	Uganda
C183	9.120495715	SERPINB1	P30740-1-379	Unconfirmed TB	Positive	-1.61	0.3		Male	Uganda
C183	9.255431106	CPS1	P31327	Unconfirmed TB	Positive	-1.61	0.3		Male	Uganda
C183	9.272152044	ATIC	P31939	Unconfirmed TB	Positive	-1.61	0.3		Male	Uganda
C183	8.166678889	YWHAB	P31946	Unconfirmed TB	Positive	-1.61	0.3		Male	Uganda
C183	9.915748218	STIP1	P31948	Unconfirmed TB	Positive	-1.61	0.3		Male	Uganda
C183	10.46429428	PRDX2	P32119	Unconfirmed TB	Positive	-1.61	0.3		Male	Uganda
C183	10.53231813	CDH5	P33151	Unconfirmed TB	Positive	-1.61	0.3		Male	Uganda
C183	11.2619828	KIF5B	P33176	Unconfirmed TB	Positive	-1.61	0.3		Male	Uganda
C183	10.85595974	MAN1A1	P33908	Unconfirmed TB	Positive	-1.61	0.3		Male	Uganda
C183	9.371942868	HSPA4	P34932	Unconfirmed TB	Positive	-1.61	0.3		Male	Uganda
C183	9.825627905	PRSS3	P35030	Unconfirmed TB	Positive	-1.61	0.3		Male	Uganda
C183	8.977604537	PHB	P35232	Unconfirmed TB	Positive	-1.61	0.3		Male	Uganda
C183	9.755222819	THBS4	P35443	Unconfirmed TB	Positive	-1.61	0.3		Male	Uganda
C183	9.300148536	KRT9	P35527	Unconfirmed TB	Positive	-1.61	0.3		Male	Uganda
C183	11.43789065	SAA4	P35542	Unconfirmed TB	Positive	-1.61	0.3		Male	Uganda
C183	9.723021181	MYH9	P35579	Unconfirmed TB	Positive	-1.61	0.3		Male	Uganda
C183	9.081297376	COPB2	P35606	Unconfirmed TB	Positive	-1.61	0.3		Male	Uganda
C183	9.495889339	BSG	P35613	Unconfirmed TB	Positive	-1.61	0.3		Male	Uganda
C183	13.34013855	IGFALS	P35858	Unconfirmed TB	Positive	-1.61	0.3		Male	Uganda
C183	9.495858102	KRT2	P35908	Unconfirmed TB	Positive	-1.61	0.3		Male	Uganda
C183	15.1730383	ATP5F1C	P36542	Unconfirmed TB	Positive	-1.61	0.3		Male	Uganda
C183	11.00112878	SERPINF1	P36955	Unconfirmed TB	Positive	-1.61	0.3		Male	Uganda
C183	11.62419971	CFHR2	P36980	Unconfirmed TB	Positive	-1.61	0.3		Male	Uganda
C183	9.595445126	HPCAL1	P37235	Unconfirmed TB	Positive	-1.61	0.3		Male	Uganda
C183	9.45620547	TAGLN2	P37802	Unconfirmed TB	Positive	-1.61	0.3		Male	Uganda
C183	9.464374865	TALDO1	P37837	Unconfirmed TB	Positive	-1.61	0.3		Male	Uganda
C183	9.359031276	SNCA	P37840-1-140	Unconfirmed TB	Positive	-1.61	0.3		Male	Uganda
C183	9.190507424	HSPA9	P38646	Unconfirmed TB	Positive	-1.61	0.3		Male	Uganda
C183	9.084594411	DDOST	P39656	Unconfirmed TB	Positive	-1.61	0.3		Male	Uganda
C183	9.302762236	GP5	P40197	Unconfirmed TB	Positive	-1.61	0.3		Male	Uganda
C183	9.024877334	CCT6A	P40227	Unconfirmed TB	Positive	-1.61	0.3		Male	Uganda
C183	9.995487983	MDH1	P40925	Unconfirmed TB	Positive	-1.61	0.3		Male	Uganda
C183	9.142535599	MDH2	P40926	Unconfirmed TB	Positive	-1.61	0.3		Male	Uganda
C183	9.897127725	EIF2S3	P41091	Unconfirmed TB	Positive	-1.61	0.3		Male	Uganda
C183	10.61908575	PTGDS	P41222	Unconfirmed TB	Positive	-1.61	0.3		Male	Uganda
C183	9.52246868	ACTR1B	P42025	Unconfirmed TB	Positive	-1.61	0.3		Male	Uganda
C183	10.14786734	PRCP	P42785	Unconfirmed TB	Positive	-1.61	0.3		Male	Uganda
C183	10.54208922	MCAM	P43121	Unconfirmed TB	Positive	-1.61	0.3		Male	Uganda
C183	11.51986013	BTD	P43251	Unconfirmed TB	Positive	-1.61	0.3		Male	Uganda
C183	8.927842454	GPD2	P43304	Unconfirmed TB	Positive	-1.61	0.3		Male	Uganda
C183	12.56629673	AFM	P43652	Unconfirmed TB	Positive	-1.61	0.3		Male	Uganda
C183	9.970528737	AFM	P43652-22-599	Unconfirmed TB	Positive	-1.61	0.3		Male	Uganda
C183	9.283645463	USP5	P45974	Unconfirmed TB	Positive	-1.61	0.3		Male	Uganda
C183	9.102735114	CAPZA2	P47755	Unconfirmed TB	Positive	-1.61	0.3		Male	Uganda
C183	9.596393519	CAPZB	P47756	Unconfirmed TB	Positive	-1.61	0.3		Male	Uganda
C183	9.020360819	LIMS1	P48059	Unconfirmed TB	Positive	-1.61	0.3		Male	Uganda
C183	9.373627468	ME1	P48163	Unconfirmed TB	Positive	-1.61	0.3		Male	Uganda
C183	9.572718454	ARCN1	P48444	Unconfirmed TB	Positive	-1.61	0.3		Male	Uganda
C183	9.127669051	CCT5	P48643	Unconfirmed TB	Positive	-1.61	0.3		Male	Uganda
C183	11.3349128	IDH2	P48735	Unconfirmed TB	Positive	-1.61	0.3		Male	Uganda
C183	10.38567797	MASP1	P48740	Unconfirmed TB	Positive	-1.61	0.3		Male	Uganda
C183	9.782531481	CCT3	P49368	Unconfirmed TB	Positive	-1.61	0.3		Male	Uganda
C183	8.997307536	TUFM	P49411	Unconfirmed TB	Positive	-1.61	0.3		Male	Uganda
C183	9.520365096	PSMB3	P49720	Unconfirmed TB	Positive	-1.61	0.3		Male	Uganda
C183	9.433063207	PSMB2	P49721	Unconfirmed TB	Positive	-1.61	0.3		Male	Uganda
C183	9.967022416	COMP	P49747	Unconfirmed TB	Positive	-1.61	0.3		Male	Uganda
C183	9.712139753	TMED10	P49755	Unconfirmed TB	Positive	-1.61	0.3		Male	Uganda
C183	11.11710569	SELENOP	P49908	Unconfirmed TB	Positive	-1.61	0.3		Male	Uganda
C183	14.51034309	CAMP	P49913	Unconfirmed TB	Positive	-1.61	0.3		Male	Uganda
C183	9.519033997	GDI2	P50395	Unconfirmed TB	Positive	-1.61	0.3		Male	Uganda
C183	9.6288907	VASP	P50552	Unconfirmed TB	Positive	-1.61	0.3		Male	Uganda
C183	9.3419275	CCT8	P50990	Unconfirmed TB	Positive	-1.61	0.3		Male	Uganda
C183	9.087184341	CCT4	P50991	Unconfirmed TB	Positive	-1.61	0.3		Male	Uganda
C183	9.257206079	RAB5C	P51148	Unconfirmed TB	Positive	-1.61	0.3		Male	Uganda
C183	9.558319022	RAB7A	P51149	Unconfirmed TB	Positive	-1.61	0.3		Male	Uganda
C183	9.513805853	SSR4	P51571	Unconfirmed TB	Positive	-1.61	0.3		Male	Uganda
C183	11.15807784	ALDH3A2	P51648	Unconfirmed TB	Positive	-1.61	0.3		Male	Uganda
C183	13.67036888	LUM	P51884	Unconfirmed TB	Positive	-1.61	0.3		Male	Uganda
C183	9.679457649	LUM	P51884-19-338	Unconfirmed TB	Positive	-1.61	0.3		Male	Uganda
C183	8.703921952	ARHGDIA	P52565	Unconfirmed TB	Positive	-1.61	0.3		Male	Uganda
C183	9.522784744	CAPZA1	P52907	Unconfirmed TB	Positive	-1.61	0.3		Male	Uganda
C183	9.246267772	ACLY	P53396	Unconfirmed TB	Positive	-1.61	0.3		Male	Uganda
C183	9.049367758	COPB1	P53618	Unconfirmed TB	Positive	-1.61	0.3		Male	Uganda
C183	8.776417652	COPA	P53621	Unconfirmed TB	Positive	-1.61	0.3		Male	Uganda
C183	9.032427891	RAD23B	P54727	Unconfirmed TB	Positive	-1.61	0.3		Male	Uganda
C183	9.277780043	AK2	P54819	Unconfirmed TB	Positive	-1.61	0.3		Male	Uganda
C183	9.081466559	NAPA	P54920	Unconfirmed TB	Positive	-1.61	0.3		Male	Uganda
C183	11.21128384	EIF5	P55010	Unconfirmed TB	Positive	-1.61	0.3		Male	Uganda
C183	12.09120647	APOC4	P55056	Unconfirmed TB	Positive	-1.61	0.3		Male	Uganda
C183	12.3075248	PLTP	P55058	Unconfirmed TB	Positive	-1.61	0.3		Male	Uganda
C183	10.03621389	PLTP	P55058-18-493	Unconfirmed TB	Positive	-1.61	0.3		Male	Uganda
C183	9.457318159	VCP	P55072	Unconfirmed TB	Positive	-1.61	0.3		Male	Uganda
C183	9.346845777	NAP1L1	P55209	Unconfirmed TB	Positive	-1.61	0.3		Male	Uganda
C183	10.63839468	CDH13	P55290	Unconfirmed TB	Positive	-1.61	0.3		Male	Uganda
C183	8.561573469	NPEPPS	P55786	Unconfirmed TB	Positive	-1.61	0.3		Male	Uganda
C183	8.713329119	MARS1	P56192	Unconfirmed TB	Positive	-1.61	0.3		Male	Uganda
C183	9.800862992	ANTXR2	P58335	Unconfirmed TB	Positive	-1.61	0.3		Male	Uganda
C183	9.369922093	MTPN	P58546	Unconfirmed TB	Positive	-1.61	0.3		Male	Uganda
C183	9.693760721	MYL6	P60660	Unconfirmed TB	Positive	-1.61	0.3		Male	Uganda
C183	11.00061564	ACTB	P60709	Unconfirmed TB	Positive	-1.61	0.3		Male	Uganda
C183	9.39413165	EIF4A1	P60842	Unconfirmed TB	Positive	-1.61	0.3		Male	Uganda
C183	8.855436099	PSMA6	P60900	Unconfirmed TB	Positive	-1.61	0.3		Male	Uganda
C183	9.723543818	CDC42	P60953	Unconfirmed TB	Positive	-1.61	0.3		Male	Uganda
C183	9.177441904	DSTN	P60981	Unconfirmed TB	Positive	-1.61	0.3		Male	Uganda
C183	10.2985625	KRTDAP	P60985	Unconfirmed TB	Positive	-1.61	0.3		Male	Uganda
C183	9.3563127	RAB8A	P61006	Unconfirmed TB	Positive	-1.61	0.3		Male	Uganda
C183	9.635203017	RAB5B	P61020	Unconfirmed TB	Positive	-1.61	0.3		Male	Uganda
C183	11.08335554	RAB10	P61026	Unconfirmed TB	Positive	-1.61	0.3		Male	Uganda
C183	9.442147992	UBE2N	P61088	Unconfirmed TB	Positive	-1.61	0.3		Male	Uganda
C183	9.028058361	RAB14	P61106	Unconfirmed TB	Positive	-1.61	0.3		Male	Uganda
C183	9.201698549	ACTR3	P61158	Unconfirmed TB	Positive	-1.61	0.3		Male	Uganda
C183	9.908911032	ACTR2	P61160	Unconfirmed TB	Positive	-1.61	0.3		Male	Uganda
C183	8.801461038	ACTR1A	P61163	Unconfirmed TB	Positive	-1.61	0.3		Male	Uganda
C183	9.61182388	ARF3	P61204	Unconfirmed TB	Positive	-1.61	0.3		Male	Uganda
C183	10.25056282	RAP1B	P61224	Unconfirmed TB	Positive	-1.61	0.3		Male	Uganda
C183	8.803807654	RAP2B	P61225	Unconfirmed TB	Positive	-1.61	0.3		Male	Uganda
C183	8.734265252	HSPE1	P61604	Unconfirmed TB	Positive	-1.61	0.3		Male	Uganda
C183	15.67709089	LYZ	P61626-19-148	Unconfirmed TB	Positive	-1.61	0.3		Male	Uganda
C183	10.6145325	B2M	P61769	Unconfirmed TB	Positive	-1.61	0.3		Male	Uganda
C183	9.293454985	B2M	P61769-21-119	Unconfirmed TB	Positive	-1.61	0.3		Male	Uganda
C183	8.661390994	HNRNPK	P61978	Unconfirmed TB	Positive	-1.61	0.3		Male	Uganda
C183	9.419869773	YWHAG	P61981	Unconfirmed TB	Positive	-1.61	0.3		Male	Uganda
C183	9.362763694	YWHAE	P62258	Unconfirmed TB	Positive	-1.61	0.3		Male	Uganda
C183	9.440245678	RPS13	P62277	Unconfirmed TB	Positive	-1.61	0.3		Male	Uganda
C183	9.61471967	TMSB4X	P62328	Unconfirmed TB	Positive	-1.61	0.3		Male	Uganda
C183	9.446716434	PSMC6	P62333	Unconfirmed TB	Positive	-1.61	0.3		Male	Uganda
C183	10.02683961	RPS6	P62753	Unconfirmed TB	Positive	-1.61	0.3		Male	Uganda
C183	10.58988461	H4C1	P62805	Unconfirmed TB	Positive	-1.61	0.3		Male	Uganda
C183	10.02715192	RAB1A	P62820	Unconfirmed TB	Positive	-1.61	0.3		Male	Uganda
C183	8.517358924	RAN	P62826	Unconfirmed TB	Positive	-1.61	0.3		Male	Uganda
C183	9.852506124	GNB1	P62873	Unconfirmed TB	Positive	-1.61	0.3		Male	Uganda
C183	12.48254081	RPL10A	P62906	Unconfirmed TB	Positive	-1.61	0.3		Male	Uganda
C183	8.994963156	PPIA	P62937	Unconfirmed TB	Positive	-1.61	0.3		Male	Uganda
C183	9.360168152	PPIA	P62937-1-165	Unconfirmed TB	Positive	-1.61	0.3		Male	Uganda
C183	13.34233558	RPS27A	P62979	Unconfirmed TB	Positive	-1.61	0.3		Male	Uganda
C183	9.617963652	AP2B1	P63010	Unconfirmed TB	Positive	-1.61	0.3		Male	Uganda
C183	9.511904738	YWHAZ	P63104	Unconfirmed TB	Positive	-1.61	0.3		Male	Uganda
C183	9.926851517	EIF5A	P63241	Unconfirmed TB	Positive	-1.61	0.3		Male	Uganda
C183	9.778315189	ACTG1	P63261	Unconfirmed TB	Positive	-1.61	0.3		Male	Uganda
C183	9.153457497	TPM4	P67936	Unconfirmed TB	Positive	-1.61	0.3		Male	Uganda
C183	10.17357254	ACTC1	P68032	Unconfirmed TB	Positive	-1.61	0.3		Male	Uganda
C183	9.395480921	EEF1A1	P68104	Unconfirmed TB	Positive	-1.61	0.3		Male	Uganda
C183	11.20123835	TUBA1B	P68363	Unconfirmed TB	Positive	-1.61	0.3		Male	Uganda
C183	10.09869901	TUBA4A	P68366	Unconfirmed TB	Positive	-1.61	0.3		Male	Uganda
C183	9.632955145	TUBB4B	P68371	Unconfirmed TB	Positive	-1.61	0.3		Male	Uganda
C183	10.22859094	HBB	P68871	Unconfirmed TB	Positive	-1.61	0.3		Male	Uganda
C183	9.57790309	HBG2	P69892	Unconfirmed TB	Positive	-1.61	0.3		Male	Uganda
C183	10.67106405	HBA1	P69905	Unconfirmed TB	Positive	-1.61	0.3		Male	Uganda
C183	9.344175507	CCT2	P78371	Unconfirmed TB	Positive	-1.61	0.3		Male	Uganda
C183	9.538128669	GSTO1	P78417	Unconfirmed TB	Positive	-1.61	0.3		Male	Uganda
C183	12.02158595	GPLD1	P80108	Unconfirmed TB	Positive	-1.61	0.3		Male	Uganda
C183	9.390009825	S100A12	P80511	Unconfirmed TB	Positive	-1.61	0.3		Male	Uganda
C183	12.3207144	IGLV3-21	P80748	Unconfirmed TB	Positive	-1.61	0.3		Male	Uganda
C183	9.455274122	HSPG2	P98160	Unconfirmed TB	Positive	-1.61	0.3		Male	Uganda
C183	13.5020001	CYCS	P99999	Unconfirmed TB	Positive	-1.61	0.3		Male	Uganda
C183	13.06644871	Rv3404c	P9WKZ3	Unconfirmed TB	Positive	-1.61	0.3		Male	Uganda
C183	10.3869462	atpA	P9WPU7	Unconfirmed TB	Positive	-1.61	0.3		Male	Uganda
C183	8.503917529	MPP1	Q00013	Unconfirmed TB	Positive	-1.61	0.3		Male	Uganda
C183	9.223191023	CLTC	Q00610	Unconfirmed TB	Positive	-1.61	0.3		Male	Uganda
C183	9.278656687	CAP1	Q01518	Unconfirmed TB	Positive	-1.61	0.3		Male	Uganda
C183	9.344975573	PFKP	Q01813	Unconfirmed TB	Positive	-1.61	0.3		Male	Uganda
C183	10.03023871	GUCY1B1	Q02153	Unconfirmed TB	Positive	-1.61	0.3		Male	Uganda
C183	10.70492152	PLGLB1	Q02325	Unconfirmed TB	Positive	-1.61	0.3		Male	Uganda
C183	10.52427414	NUCB1	Q02818	Unconfirmed TB	Positive	-1.61	0.3		Male	Uganda
C183	9.182164109	CFHR3	Q02985	Unconfirmed TB	Positive	-1.61	0.3		Male	Uganda
C183	9.438660119	CFHR1	Q03591	Unconfirmed TB	Positive	-1.61	0.3		Male	Uganda
C183	11.18250377	HGFAC	Q04756	Unconfirmed TB	Positive	-1.61	0.3		Male	Uganda
C183	9.652946689	GLO1	Q04760	Unconfirmed TB	Positive	-1.61	0.3		Male	Uganda
C183	9.063317888	YWHAH	Q04917	Unconfirmed TB	Positive	-1.61	0.3		Male	Uganda
C183	9.563968544	PRKCD	Q05655	Unconfirmed TB	Positive	-1.61	0.3		Male	Uganda
C183	9.565505625	CALD1	Q05682	Unconfirmed TB	Positive	-1.61	0.3		Male	Uganda
C183	12.04419024	ITIH3	Q06033	Unconfirmed TB	Positive	-1.61	0.3		Male	Uganda
C183	9.836533981	ITIH3	Q06033-35-651	Unconfirmed TB	Positive	-1.61	0.3		Male	Uganda
C183	9.051407944	PSME1	Q06323	Unconfirmed TB	Positive	-1.61	0.3		Male	Uganda
C183	8.672877535	FMOD	Q06828	Unconfirmed TB	Positive	-1.61	0.3		Male	Uganda
C183	9.807579745	PRDX1	Q06830	Unconfirmed TB	Positive	-1.61	0.3		Male	Uganda
C183	9.198487713	KLC1	Q07866	Unconfirmed TB	Positive	-1.61	0.3		Male	Uganda
C183	10.76173899	LRP1	Q07954	Unconfirmed TB	Positive	-1.61	0.3		Male	Uganda
C183	12.11441703	LGALS3BP	Q08380	Unconfirmed TB	Positive	-1.61	0.3		Male	Uganda
C183	10.49606861	FGL1	Q08830	Unconfirmed TB	Positive	-1.61	0.3		Male	Uganda
C183	11.46451686	nrp	Q10896	Unconfirmed TB	Positive	-1.61	0.3		Male	Uganda
C183	10.94146492	EFEMP1	Q12805	Unconfirmed TB	Positive	-1.61	0.3		Male	Uganda
C183	11.33393585	EFEMP1	Q12805-18-493	Unconfirmed TB	Positive	-1.61	0.3		Male	Uganda
C183	12.50718775	CNTN1	Q12860	Unconfirmed TB	Positive	-1.61	0.3		Male	Uganda
C183	11.15494875	SPP2	Q13103	Unconfirmed TB	Positive	-1.61	0.3		Male	Uganda
C183	9.368926149	MMRN1	Q13201	Unconfirmed TB	Positive	-1.61	0.3		Male	Uganda
C183	9.048380978	SELENBP1	Q13228	Unconfirmed TB	Positive	-1.61	0.3		Male	Uganda
C183	8.776243152	SEMA3F	Q13275	Unconfirmed TB	Positive	-1.61	0.3		Male	Uganda
C183	10.92458409	ILK	Q13418	Unconfirmed TB	Positive	-1.61	0.3		Male	Uganda
C183	9.334358093	DCTN2	Q13561	Unconfirmed TB	Positive	-1.61	0.3		Male	Uganda
C183	10.07155313	IQGAP2	Q13576	Unconfirmed TB	Positive	-1.61	0.3		Male	Uganda
C183	8.866199484	STIM1	Q13586	Unconfirmed TB	Positive	-1.61	0.3		Male	Uganda
C183	9.527541864	FHL1	Q13642	Unconfirmed TB	Positive	-1.61	0.3		Male	Uganda
C183	11.7350081	APOF	Q13790	Unconfirmed TB	Positive	-1.61	0.3		Male	Uganda
C183	9.712266399	ENPP2	Q13822	Unconfirmed TB	Positive	-1.61	0.3		Male	Uganda
C183	9.344788776	DSG2	Q14126	Unconfirmed TB	Positive	-1.61	0.3		Male	Uganda
C183	9.908938299	SEPTIN6	Q14141	Unconfirmed TB	Positive	-1.61	0.3		Male	Uganda
C183	9.194050233	DCTN1	Q14203	Unconfirmed TB	Positive	-1.61	0.3		Male	Uganda
C183	9.801233608	DYNC1H1	Q14204	Unconfirmed TB	Positive	-1.61	0.3		Male	Uganda
C183	9.562845561	CTTN	Q14247	Unconfirmed TB	Positive	-1.61	0.3		Male	Uganda
C183	9.185181621	FLOT2	Q14254	Unconfirmed TB	Positive	-1.61	0.3		Male	Uganda
C183	10.37278867	FGL2	Q14314	Unconfirmed TB	Positive	-1.61	0.3		Male	Uganda
C183	9.321873351	SPARCL1	Q14515	Unconfirmed TB	Positive	-1.61	0.3		Male	Uganda
C183	11.65384479	HABP2	Q14520	Unconfirmed TB	Positive	-1.61	0.3		Male	Uganda
C183	13.00442481	ITIH4	Q14624	Unconfirmed TB	Positive	-1.61	0.3		Male	Uganda
C183	11.68691515	ITIH4	Q14624-29-661	Unconfirmed TB	Positive	-1.61	0.3		Male	Uganda
C183	9.06287906	ITIH4	Q14624-689-930	Unconfirmed TB	Positive	-1.61	0.3		Male	Uganda
C183	9.408944042	GANAB	Q14697	Unconfirmed TB	Positive	-1.61	0.3		Male	Uganda
C183	8.906214535	LTBP1	Q14766	Unconfirmed TB	Positive	-1.61	0.3		Male	Uganda
C183	9.21614934	KPNB1	Q14974	Unconfirmed TB	Positive	-1.61	0.3		Male	Uganda
C183	9.321540996	SEPTIN2	Q15019	Unconfirmed TB	Positive	-1.61	0.3		Male	Uganda
C183	10.37185505	POSTN	Q15063	Unconfirmed TB	Positive	-1.61	0.3		Male	Uganda
C183	8.982178142	PDIA6	Q15084	Unconfirmed TB	Positive	-1.61	0.3		Male	Uganda
C183	10.15524796	PCOLCE	Q15113	Unconfirmed TB	Positive	-1.61	0.3		Male	Uganda
C183	10.3462765	PON3	Q15166	Unconfirmed TB	Positive	-1.61	0.3		Male	Uganda
C183	9.038243777	PCBP1	Q15365	Unconfirmed TB	Positive	-1.61	0.3		Male	Uganda
C183	9.821322836	PCBP2	Q15366	Unconfirmed TB	Positive	-1.61	0.3		Male	Uganda
C183	10.6806347	RSU1	Q15404	Unconfirmed TB	Positive	-1.61	0.3		Male	Uganda
C183	10.58426649	FCN2	Q15485	Unconfirmed TB	Positive	-1.61	0.3		Male	Uganda
C183	11.37367034	TGFBI	Q15582	Unconfirmed TB	Positive	-1.61	0.3		Male	Uganda
C183	9.203725394	MAPRE1	Q15691	Unconfirmed TB	Positive	-1.61	0.3		Male	Uganda
C183	9.329851724	CD226	Q15762	Unconfirmed TB	Positive	-1.61	0.3		Male	Uganda
C183	9.216583649	STXBP2	Q15833	Unconfirmed TB	Positive	-1.61	0.3		Male	Uganda
C183	9.084076962	ZYX	Q15942	Unconfirmed TB	Positive	-1.61	0.3		Male	Uganda
C183	8.52264573	SEPTIN7	Q16181	Unconfirmed TB	Positive	-1.61	0.3		Male	Uganda
C183	11.80693996	ECM1	Q16610	Unconfirmed TB	Positive	-1.61	0.3		Male	Uganda
C183	10.04160526	DBN1	Q16643	Unconfirmed TB	Positive	-1.61	0.3		Male	Uganda
C183	10.95054289	MAN2A1	Q16706	Unconfirmed TB	Positive	-1.61	0.3		Male	Uganda
C183	9.252881472	AOC3	Q16853	Unconfirmed TB	Positive	-1.61	0.3		Male	Uganda
C183	9.111970289	IMMT	Q16891	Unconfirmed TB	Positive	-1.61	0.3		Male	Uganda
C183	9.099800833	INF2	Q27J81	Unconfirmed TB	Positive	-1.61	0.3		Male	Uganda
C183	9.271718216	DDI2	Q5TDH0	Unconfirmed TB	Positive	-1.61	0.3		Male	Uganda
C183	15.08897417	ZFYVE26	Q68DK2	Unconfirmed TB	Positive	-1.61	0.3		Male	Uganda
C183	11.44563188	VASN	Q6EMK4	Unconfirmed TB	Positive	-1.61	0.3		Male	Uganda
C183	13.59420652	VASN	Q6EMK4-24-673	Unconfirmed TB	Positive	-1.61	0.3		Male	Uganda
C183	9.354565832	LAIR1	Q6GTX8	Unconfirmed TB	Positive	-1.61	0.3		Male	Uganda
C183	9.050426768	LAMTOR1	Q6IAA8	Unconfirmed TB	Positive	-1.61	0.3		Male	Uganda
C183	8.533021522	TWF2	Q6IBS0	Unconfirmed TB	Positive	-1.61	0.3		Male	Uganda
C183	18.96181341	FAHD1	Q6P587	Unconfirmed TB	Positive	-1.61	0.3		Male	Uganda
C183	10.7099053	PLXDC2	Q6UX71	Unconfirmed TB	Positive	-1.61	0.3		Male	Uganda
C183	11.73631289	PI16	Q6UXB8	Unconfirmed TB	Positive	-1.61	0.3		Male	Uganda
C183	10.23778671	CD109	Q6YHK3	Unconfirmed TB	Positive	-1.61	0.3		Male	Uganda
C183	8.052781042	UNC13D	Q70J99	Unconfirmed TB	Positive	-1.61	0.3		Male	Uganda
C183	10.17590841	TUBA1A	Q71U36	Unconfirmed TB	Positive	-1.61	0.3		Male	Uganda
C183	10.304658	ADAMTS13	Q76LX8	Unconfirmed TB	Positive	-1.61	0.3		Male	Uganda
C183	9.114186779	DOK3	Q7L591	Unconfirmed TB	Positive	-1.61	0.3		Male	Uganda
C183	9.380206356	ABI3BP	Q7Z7G0	Unconfirmed TB	Positive	-1.61	0.3		Male	Uganda
C183	8.877305652	MEGF8	Q7Z7M0	Unconfirmed TB	Positive	-1.61	0.3		Male	Uganda
C183	11.46043431	SERPINA11	Q86U17	Unconfirmed TB	Positive	-1.61	0.3		Male	Uganda
C183	9.298092023	OAF	Q86UD1	Unconfirmed TB	Positive	-1.61	0.3		Male	Uganda
C183	9.90415009	FERMT3	Q86UX7	Unconfirmed TB	Positive	-1.61	0.3		Male	Uganda
C183	9.490173925	CD163	Q86VB7	Unconfirmed TB	Positive	-1.61	0.3		Male	Uganda
C183	9.271973537	CAND1	Q86VP6	Unconfirmed TB	Positive	-1.61	0.3		Male	Uganda
C183	9.546858367	TREML1	Q86YW5	Unconfirmed TB	Positive	-1.61	0.3		Male	Uganda
C183	9.838891742	LILRA3	Q8N6C8	Unconfirmed TB	Positive	-1.61	0.3		Male	Uganda
C183	10.50493451	GOLM1	Q8NBJ4	Unconfirmed TB	Positive	-1.61	0.3		Male	Uganda
C183	10.11163025	PCYOX1L	Q8NBM8	Unconfirmed TB	Positive	-1.61	0.3		Male	Uganda
C183	10.2049219	PCSK9	Q8NBP7	Unconfirmed TB	Positive	-1.61	0.3		Male	Uganda
C183	8.391376493	TXNDC5	Q8NBS9	Unconfirmed TB	Positive	-1.61	0.3		Male	Uganda
C183	10.58990835	ANGPTL6	Q8NI99	Unconfirmed TB	Positive	-1.61	0.3		Male	Uganda
C183	9.386655343	PDCD6IP	Q8WUM4	Unconfirmed TB	Positive	-1.61	0.3		Male	Uganda
C183	8.855452398	BRK1	Q8WUW1	Unconfirmed TB	Positive	-1.61	0.3		Male	Uganda
C183	9.50988883	OIT3	Q8WWZ8	Unconfirmed TB	Positive	-1.61	0.3		Male	Uganda
C183	11.38198015	MUC16	Q8WXI7	Unconfirmed TB	Positive	-1.61	0.3		Male	Uganda
C183	12.1296997	TTN	Q8WZ42	Unconfirmed TB	Positive	-1.61	0.3		Male	Uganda
C183	10.45826636	CFHR4	Q92496	Unconfirmed TB	Positive	-1.61	0.3		Male	Uganda
C183	12.08111427	PRG4	Q92954	Unconfirmed TB	Positive	-1.61	0.3		Male	Uganda
C183	9.66066551	ATP2A3	Q93084	Unconfirmed TB	Positive	-1.61	0.3		Male	Uganda
C183	9.505593256	PDLIM5	Q96HC4	Unconfirmed TB	Positive	-1.61	0.3		Male	Uganda
C183	12.42631753	CPB2	Q96IY4	Unconfirmed TB	Positive	-1.61	0.3		Male	Uganda
C183	15.55370782	CPB2	Q96IY4-23-114	Unconfirmed TB	Positive	-1.61	0.3		Male	Uganda
C183	10.16463049	CNDP1	Q96KN2	Unconfirmed TB	Positive	-1.61	0.3		Male	Uganda
C183	9.372570022	PRAP1	Q96NZ9	Unconfirmed TB	Positive	-1.61	0.3		Male	Uganda
C183	10.77057079	PRAP1	Q96NZ9-21-151	Unconfirmed TB	Positive	-1.61	0.3		Male	Uganda
C183	12.08017532	PGLYRP2	Q96PD5	Unconfirmed TB	Positive	-1.61	0.3		Male	Uganda
C183	9.838409886	PUS7	Q96PZ0	Unconfirmed TB	Positive	-1.61	0.3		Male	Uganda
C183	8.806489655	VPS35	Q96QK1	Unconfirmed TB	Positive	-1.61	0.3		Male	Uganda
C183	11.15385019	SCGB3A1	Q96QR1	Unconfirmed TB	Positive	-1.61	0.3		Male	Uganda
C183	9.661192641	CNN2	Q99439	Unconfirmed TB	Positive	-1.61	0.3		Male	Uganda
C183	8.922587451	PARK7	Q99497	Unconfirmed TB	Positive	-1.61	0.3		Male	Uganda
C183	8.278853884	PHB2	Q99623	Unconfirmed TB	Positive	-1.61	0.3		Male	Uganda
C183	10.04679281	OLFM1	Q99784	Unconfirmed TB	Positive	-1.61	0.3		Male	Uganda
C183	9.075068635	CCT7	Q99832	Unconfirmed TB	Positive	-1.61	0.3		Male	Uganda
C183	12.35824373	RARRES2	Q99969	Unconfirmed TB	Positive	-1.61	0.3		Male	Uganda
C183	9.033872493	CORO1B	Q9BR76	Unconfirmed TB	Positive	-1.61	0.3		Male	Uganda
C183	9.450553248	ESYT1	Q9BSJ8	Unconfirmed TB	Positive	-1.61	0.3		Male	Uganda
C183	11.38431635	FUCA2	Q9BTY2	Unconfirmed TB	Positive	-1.61	0.3		Male	Uganda
C183	9.657769781	PDCD10	Q9BUL8	Unconfirmed TB	Positive	-1.61	0.3		Male	Uganda
C183	10.8496446	COLEC11	Q9BWP8	Unconfirmed TB	Positive	-1.61	0.3		Male	Uganda
C183	9.950522703	CFHR5	Q9BXR6	Unconfirmed TB	Positive	-1.61	0.3		Male	Uganda
C183	14.23751189	CRNKL1	Q9BZJ0	Unconfirmed TB	Positive	-1.61	0.3		Male	Uganda
C183	8.422662311	RTN4R	Q9BZR6	Unconfirmed TB	Positive	-1.61	0.3		Male	Uganda
C183	9.342550339	TOLLIP	Q9H0E2	Unconfirmed TB	Positive	-1.61	0.3		Male	Uganda
C183	9.790545953	RAB1B	Q9H0U4	Unconfirmed TB	Positive	-1.61	0.3		Male	Uganda
C183	8.946540431	SH3BGRL3	Q9H299	Unconfirmed TB	Positive	-1.61	0.3		Male	Uganda
C183	8.6956045	RNPEP	Q9H4A4	Unconfirmed TB	Positive	-1.61	0.3		Male	Uganda
C183	14.15127053	RNPEP	Q9H4A4-2-650	Unconfirmed TB	Positive	-1.61	0.3		Male	Uganda
C183	10.37602023	DPEP2	Q9H4A9	Unconfirmed TB	Positive	-1.61	0.3		Male	Uganda
C183	9.451891587	TUBB1	Q9H4B7	Unconfirmed TB	Positive	-1.61	0.3		Male	Uganda
C183	9.416824985	PLEKHA4	Q9H4M7	Unconfirmed TB	Positive	-1.61	0.3		Male	Uganda
C183	8.979267306	EHD1	Q9H4M9	Unconfirmed TB	Positive	-1.61	0.3		Male	Uganda
C183	9.460960564	RGCC	Q9H4X1	Unconfirmed TB	Positive	-1.61	0.3		Male	Uganda
C183	9.462090348	PARVB	Q9HBI1	Unconfirmed TB	Positive	-1.61	0.3		Male	Uganda
C183	9.930502739	APMAP	Q9HDC9	Unconfirmed TB	Positive	-1.61	0.3		Male	Uganda
C183	9.392131602	VTA1	Q9NP79	Unconfirmed TB	Positive	-1.61	0.3		Male	Uganda
C183	9.383672993	IL1RAP	Q9NPH3	Unconfirmed TB	Positive	-1.61	0.3		Male	Uganda
C183	11.09017922	CRTAC1	Q9NQ79	Unconfirmed TB	Positive	-1.61	0.3		Male	Uganda
C183	9.479635784	RTN4	Q9NQC3	Unconfirmed TB	Positive	-1.61	0.3		Male	Uganda
C183	9.679027438	XPNPEP1	Q9NQW7	Unconfirmed TB	Positive	-1.61	0.3		Male	Uganda
C183	9.69956923	PDLIM7	Q9NR12	Unconfirmed TB	Positive	-1.61	0.3		Male	Uganda
C183	9.11298656	SAR1A	Q9NR31	Unconfirmed TB	Positive	-1.61	0.3		Male	Uganda
C183	9.261861849	ATG3	Q9NT62	Unconfirmed TB	Positive	-1.61	0.3		Male	Uganda
C183	8.363428405	OLA1	Q9NTK5	Unconfirmed TB	Positive	-1.61	0.3		Male	Uganda
C183	15.75349272	CBLN4	Q9NTU7	Unconfirmed TB	Positive	-1.61	0.3		Male	Uganda
C183	9.44689837	ARL8B	Q9NVJ2	Unconfirmed TB	Positive	-1.61	0.3		Male	Uganda
C183	9.08757534	TUBA8	Q9NY65	Unconfirmed TB	Positive	-1.61	0.3		Male	Uganda
C183	9.627016977	ERAP1	Q9NZ08	Unconfirmed TB	Positive	-1.61	0.3		Male	Uganda
C183	10.09767246	ADA2	Q9NZK5	Unconfirmed TB	Positive	-1.61	0.3		Male	Uganda
C183	10.55269873	C1RL	Q9NZP8	Unconfirmed TB	Positive	-1.61	0.3		Male	Uganda
C183	11.2675842	C1RL	Q9NZP8-36-487	Unconfirmed TB	Positive	-1.61	0.3		Male	Uganda
C183	9.283225459	ABRACL	Q9P1F3	Unconfirmed TB	Positive	-1.61	0.3		Male	Uganda
C183	8.633892515	BIN2	Q9UBW5	Unconfirmed TB	Positive	-1.61	0.3		Male	Uganda
C183	11.39757156	FBLN5	Q9UBX5	Unconfirmed TB	Positive	-1.61	0.3		Male	Uganda
C183	12.18235274	FETUB	Q9UGM5	Unconfirmed TB	Positive	-1.61	0.3		Male	Uganda
C183	10.06740789	PCYOX1	Q9UHG3	Unconfirmed TB	Positive	-1.61	0.3		Male	Uganda
C183	8.80075455	DDX20	Q9UHI6	Unconfirmed TB	Positive	-1.61	0.3		Male	Uganda
C183	9.565164984	DBNL	Q9UJU6	Unconfirmed TB	Positive	-1.61	0.3		Male	Uganda
C183	11.41312485	SERPINA10	Q9UK55	Unconfirmed TB	Positive	-1.61	0.3		Male	Uganda
C183	8.909019757	PSME2	Q9UL46	Unconfirmed TB	Positive	-1.61	0.3		Male	Uganda
C183	13.96649226	TRPC5	Q9UL62	Unconfirmed TB	Positive	-1.61	0.3		Male	Uganda
C183	10.8705721	HEG1	Q9ULI3	Unconfirmed TB	Positive	-1.61	0.3		Male	Uganda
C183	8.918197165	CORO1C	Q9ULV4	Unconfirmed TB	Positive	-1.61	0.3		Male	Uganda
C183	9.92869094	MINPP1	Q9UNW1	Unconfirmed TB	Positive	-1.61	0.3		Male	Uganda
C183	9.30831358	RUVBL2	Q9Y230	Unconfirmed TB	Positive	-1.61	0.3		Male	Uganda
C183	9.145149954	RUVBL1	Q9Y265	Unconfirmed TB	Positive	-1.61	0.3		Male	Uganda
C183	9.852216117	TLN1	Q9Y490	Unconfirmed TB	Positive	-1.61	0.3		Male	Uganda
C183	19.82311204	MYO5A	Q9Y4I1	Unconfirmed TB	Positive	-1.61	0.3		Male	Uganda
C183	12.14195622	HYOU1	Q9Y4L1	Unconfirmed TB	Positive	-1.61	0.3		Male	Uganda
C183	9.282158137	SUPT16H	Q9Y5B9	Unconfirmed TB	Positive	-1.61	0.3		Male	Uganda
C183	10.59240484	ANGPTL3	Q9Y5C1	Unconfirmed TB	Positive	-1.61	0.3		Male	Uganda
C183	9.830667325	COPG1	Q9Y678	Unconfirmed TB	Positive	-1.61	0.3		Male	Uganda
C183	10.53320265	FCGBP	Q9Y6R7	Unconfirmed TB	Positive	-1.61	0.3		Male	Uganda
C183	11.28007494	FCGBP	Q9Y6R7-24-5405	Unconfirmed TB	Positive	-1.61	0.3		Male	Uganda
C183	11.23852692	COLEC10	Q9Y6Z7	Unconfirmed TB	Positive	-1.61	0.3		Male	Uganda
C184	14.81877083	IGLV8-61	A0A075B6I0	Unconfirmed TB	Negative	-1.74	-2.9		Male	Uganda
C184	12.2044474	IGLV5-37	A0A075B6J1-20-123	Unconfirmed TB	Negative	-1.74	-2.9		Male	Uganda
C184	12.22707804	IGLV2-18	A0A075B6J9	Unconfirmed TB	Negative	-1.74	-2.9		Male	Uganda
C184	9.639152353	IGLV3-12	A0A075B6K2	Unconfirmed TB	Negative	-1.74	-2.9		Male	Uganda
C184	11.58975462	IGLV3-10	A0A075B6K4	Unconfirmed TB	Negative	-1.74	-2.9		Male	Uganda
C184	11.68333944	IGLV3-10	A0A075B6K4-20-115	Unconfirmed TB	Negative	-1.74	-2.9		Male	Uganda
C184	8.610130995	IGLV3-9	A0A075B6K5	Unconfirmed TB	Negative	-1.74	-2.9		Male	Uganda
C184	17.03392178	IGKV2-28	A0A075B6P5-20-120	Unconfirmed TB	Negative	-1.74	-2.9		Male	Uganda
C184	12.23025082	IGHV3-64	A0A075B6Q5	Unconfirmed TB	Negative	-1.74	-2.9		Male	Uganda
C184	12.78647973	IGKV2D-24	A0A075B6R9	Unconfirmed TB	Negative	-1.74	-2.9		Male	Uganda
C184	16.45451368	IGKV1D-17	A0A075B6S4-23-117	Unconfirmed TB	Negative	-1.74	-2.9		Male	Uganda
C184	12.47486493	IGKV1-27	A0A075B6S5	Unconfirmed TB	Negative	-1.74	-2.9		Male	Uganda
C184	10.15529481	IGKV1-37	A0A075B6S9-23-117	Unconfirmed TB	Negative	-1.74	-2.9		Male	Uganda
C184	9.091076114	IGKV3D-15	A0A087WSY6	Unconfirmed TB	Negative	-1.74	-2.9		Male	Uganda
C184	10.26351962	IGKV3D-15	A0A087WSY6-21-115	Unconfirmed TB	Negative	-1.74	-2.9		Male	Uganda
C184	9.525964375	IGKV2-40	A0A087WW87	Unconfirmed TB	Negative	-1.74	-2.9		Male	Uganda
C184	12.36504464	IGHV3-49	A0A0A0MS15	Unconfirmed TB	Negative	-1.74	-2.9		Male	Uganda
C184	12.91197549	IGHV3-49	A0A0A0MS15-20-119	Unconfirmed TB	Negative	-1.74	-2.9		Male	Uganda
C184	9.831377175	IGKV6D-21	A0A0A0MT36	Unconfirmed TB	Negative	-1.74	-2.9		Male	Uganda
C184	15.40425076	IGLV1-36	A0A0B4J1U3	Unconfirmed TB	Negative	-1.74	-2.9		Male	Uganda
C184	12.10872922	IGHV3-15	A0A0B4J1V0	Unconfirmed TB	Negative	-1.74	-2.9		Male	Uganda
C184	12.57396742	IGHV3-15	A0A0B4J1V0-20-119	Unconfirmed TB	Negative	-1.74	-2.9		Male	Uganda
C184	10.43933441	IGHV2-26	A0A0B4J1V2	Unconfirmed TB	Negative	-1.74	-2.9		Male	Uganda
C184	11.29494426	IGHV3-73	A0A0B4J1V6	Unconfirmed TB	Negative	-1.74	-2.9		Male	Uganda
C184	14.69130369	IGHV3-73	A0A0B4J1V6-20-119	Unconfirmed TB	Negative	-1.74	-2.9		Male	Uganda
C184	12.74698527	IGHV3-74	A0A0B4J1X5	Unconfirmed TB	Negative	-1.74	-2.9		Male	Uganda
C184	12.87014613	IGHV3-43	A0A0B4J1X8-20-118	Unconfirmed TB	Negative	-1.74	-2.9		Male	Uganda
C184	9.78299356	IGLV9-49	A0A0B4J1Y8	Unconfirmed TB	Negative	-1.74	-2.9		Male	Uganda
C184	11.19111574	IGLV9-49	A0A0B4J1Y8-20-123	Unconfirmed TB	Negative	-1.74	-2.9		Male	Uganda
C184	10.62211177	IGHV3-72	A0A0B4J1Y9	Unconfirmed TB	Negative	-1.74	-2.9		Male	Uganda
C184	10.93731564	IGKV1D-13	A0A0B4J2D9-23-117	Unconfirmed TB	Negative	-1.74	-2.9		Male	Uganda
C184	14.7238604	IGHV1-69D	A0A0B4J2H0	Unconfirmed TB	Negative	-1.74	-2.9		Male	Uganda
C184	9.20137172	IGKV6-21	A0A0C4DH24-20-114	Unconfirmed TB	Negative	-1.74	-2.9		Male	Uganda
C184	12.89030644	IGKV3D-20	A0A0C4DH25-21-116	Unconfirmed TB	Negative	-1.74	-2.9		Male	Uganda
C184	9.655334264	IGHV1-3	A0A0C4DH29	Unconfirmed TB	Negative	-1.74	-2.9		Male	Uganda
C184	11.7471877	IGHV1-18	A0A0C4DH31	Unconfirmed TB	Negative	-1.74	-2.9		Male	Uganda
C184	9.361547723	IGHV3-20	A0A0C4DH32-20-117	Unconfirmed TB	Negative	-1.74	-2.9		Male	Uganda
C184	12.61935091	IGHV1-24	A0A0C4DH33-20-117	Unconfirmed TB	Negative	-1.74	-2.9		Male	Uganda
C184	10.33924992	IGHV4-28	A0A0C4DH34	Unconfirmed TB	Negative	-1.74	-2.9		Male	Uganda
C184	9.02207353	IGHV3-35	A0A0C4DH35	Unconfirmed TB	Negative	-1.74	-2.9		Male	Uganda
C184	9.139843399	IGHV3-38	A0A0C4DH36	Unconfirmed TB	Negative	-1.74	-2.9		Male	Uganda
C184	15.11711507	IGHV5-51	A0A0C4DH38	Unconfirmed TB	Negative	-1.74	-2.9		Male	Uganda
C184	10.3825779	IGHV5-51	A0A0C4DH38-20-117	Unconfirmed TB	Negative	-1.74	-2.9		Male	Uganda
C184	11.47962329	IGHV3-66	A0A0C4DH42-20-116	Unconfirmed TB	Negative	-1.74	-2.9		Male	Uganda
C184	9.503333655	IGHV2-70D	A0A0C4DH43	Unconfirmed TB	Negative	-1.74	-2.9		Male	Uganda
C184	9.282576207	IGKV3D-7	A0A0C4DH55-24-119	Unconfirmed TB	Negative	-1.74	-2.9		Male	Uganda
C184	13.08397647	IGKV1-9	A0A0C4DH69-23-117	Unconfirmed TB	Negative	-1.74	-2.9		Male	Uganda
C184	12.067381	IGKV1-6	A0A0C4DH72-23-117	Unconfirmed TB	Negative	-1.74	-2.9		Male	Uganda
C184	14.78027883	IGKV1-12	A0A0C4DH73-23-117	Unconfirmed TB	Negative	-1.74	-2.9		Male	Uganda
C184	13.0796028	IGHV7-4-1	A0A0J9YVY3-20-117	Unconfirmed TB	Negative	-1.74	-2.9		Male	Uganda
C184	13.65274385	IGHV3-64D	A0A0J9YX35	Unconfirmed TB	Negative	-1.74	-2.9		Male	Uganda
C184	9.719297626	IGLL5	B9A064	Unconfirmed TB	Negative	-1.74	-2.9		Male	Uganda
C184	9.446695198	PDLIM1	O00151	Unconfirmed TB	Negative	-1.74	-2.9		Male	Uganda
C184	9.896148222	MASP2	O00187	Unconfirmed TB	Negative	-1.74	-2.9		Male	Uganda
C184	12.6733825	MASP2	O00187-16-686	Unconfirmed TB	Negative	-1.74	-2.9		Male	Uganda
C184	8.949353049	RAB27B	O00194	Unconfirmed TB	Negative	-1.74	-2.9		Male	Uganda
C184	9.731299883	PSMD11	O00231	Unconfirmed TB	Negative	-1.74	-2.9		Male	Uganda
C184	9.273421814	PSMD12	O00232	Unconfirmed TB	Negative	-1.74	-2.9		Male	Uganda
C184	9.106340042	CLIC1	O00299	Unconfirmed TB	Negative	-1.74	-2.9		Male	Uganda
C184	10.23018705	QSOX1	O00391	Unconfirmed TB	Negative	-1.74	-2.9		Male	Uganda
C184	9.260059567	IPO5	O00410	Unconfirmed TB	Negative	-1.74	-2.9		Male	Uganda
C184	9.555834413	DNM1L	O00429	Unconfirmed TB	Negative	-1.74	-2.9		Male	Uganda
C184	9.726839182	STK25	O00506	Unconfirmed TB	Negative	-1.74	-2.9		Male	Uganda
C184	10.93112397	CHL1	O00533	Unconfirmed TB	Negative	-1.74	-2.9		Male	Uganda
C184	12.26021768	CHL1	O00533-25-1208	Unconfirmed TB	Negative	-1.74	-2.9		Male	Uganda
C184	10.96121577	NRP1	O14786	Unconfirmed TB	Negative	-1.74	-2.9		Male	Uganda
C184	11.95008521	APOL1	O14791	Unconfirmed TB	Negative	-1.74	-2.9		Male	Uganda
C184	8.985046295	PSMA7	O14818	Unconfirmed TB	Negative	-1.74	-2.9		Male	Uganda
C184	10.11684738	MYL12B	O14950	Unconfirmed TB	Negative	-1.74	-2.9		Male	Uganda
C184	9.711726555	XPO1	O14980	Unconfirmed TB	Negative	-1.74	-2.9		Male	Uganda
C184	9.33677844	ARPC1B	O15143	Unconfirmed TB	Negative	-1.74	-2.9		Male	Uganda
C184	15.84806395	ARPC2	O15144	Unconfirmed TB	Negative	-1.74	-2.9		Male	Uganda
C184	9.943578145	ARPC3	O15145	Unconfirmed TB	Negative	-1.74	-2.9		Male	Uganda
C184	9.755666165	ARPC5	O15511	Unconfirmed TB	Negative	-1.74	-2.9		Male	Uganda
C184	13.146433	EIF4G3	O43432	Unconfirmed TB	Negative	-1.74	-2.9		Male	Uganda
C184	9.478382177	ACTN4	O43707	Unconfirmed TB	Negative	-1.74	-2.9		Male	Uganda
C184	11.3858257	CD5L	O43866	Unconfirmed TB	Negative	-1.74	-2.9		Male	Uganda
C184	9.373237733	CD5L	O43866-20-347	Unconfirmed TB	Negative	-1.74	-2.9		Male	Uganda
C184	9.133705362	PLIN3	O60664	Unconfirmed TB	Negative	-1.74	-2.9		Male	Uganda
C184	11.91744544	H2BC12	O60814	Unconfirmed TB	Negative	-1.74	-2.9		Male	Uganda
C184	12.01740894	FCGR3B	O75015	Unconfirmed TB	Negative	-1.74	-2.9		Male	Uganda
C184	10.12463331	FCGR3B	O75015-17-200	Unconfirmed TB	Negative	-1.74	-2.9		Male	Uganda
C184	9.626531973	WDR1	O75083	Unconfirmed TB	Negative	-1.74	-2.9		Male	Uganda
C184	12.27986178	ICOSLG	O75144	Unconfirmed TB	Negative	-1.74	-2.9		Male	Uganda
C184	9.246438665	CS	O75390	Unconfirmed TB	Negative	-1.74	-2.9		Male	Uganda
C184	9.74853226	SEC22B	O75396	Unconfirmed TB	Negative	-1.74	-2.9		Male	Uganda
C184	9.944520949	SKAP2	O75563	Unconfirmed TB	Negative	-1.74	-2.9		Male	Uganda
C184	12.94883234	FCN3	O75636	Unconfirmed TB	Negative	-1.74	-2.9		Male	Uganda
C184	10.22949218	ZMPSTE24	O75844	Unconfirmed TB	Negative	-1.74	-2.9		Male	Uganda
C184	9.017590194	IDH1	O75874	Unconfirmed TB	Negative	-1.74	-2.9		Male	Uganda
C184	11.59377368	ATRN	O75882	Unconfirmed TB	Negative	-1.74	-2.9		Male	Uganda
C184	9.879742721	ARL6IP5	O75915	Unconfirmed TB	Negative	-1.74	-2.9		Male	Uganda
C184	14.41870249	APOM	O95445	Unconfirmed TB	Negative	-1.74	-2.9		Male	Uganda
C184	9.849195952	PARN	O95453	Unconfirmed TB	Negative	-1.74	-2.9		Male	Uganda
C184	9.910476345	H6PD	O95479	Unconfirmed TB	Negative	-1.74	-2.9		Male	Uganda
C184	9.27421777	VNN1	O95497	Unconfirmed TB	Negative	-1.74	-2.9		Male	Uganda
C184	9.73350333	AP2A1	O95782	Unconfirmed TB	Negative	-1.74	-2.9		Male	Uganda
C184	9.507966601	CAVIN2	O95810	Unconfirmed TB	Negative	-1.74	-2.9		Male	Uganda
C184	10.98991	LDHA	P00338	Unconfirmed TB	Negative	-1.74	-2.9		Male	Uganda
C184	9.375663067	ALDH1A1	P00352	Unconfirmed TB	Negative	-1.74	-2.9		Male	Uganda
C184	9.649061567	GLUD1	P00367	Unconfirmed TB	Negative	-1.74	-2.9		Male	Uganda
C184	9.606261327	CYB5R3	P00387	Unconfirmed TB	Negative	-1.74	-2.9		Male	Uganda
C184	12.780679	CP	P00450	Unconfirmed TB	Negative	-1.74	-2.9		Male	Uganda
C184	9.405174382	CP	P00450-20-1065	Unconfirmed TB	Negative	-1.74	-2.9		Male	Uganda
C184	11.21077424	F13A1	P00488	Unconfirmed TB	Negative	-1.74	-2.9		Male	Uganda
C184	9.506076744	PNP	P00491	Unconfirmed TB	Negative	-1.74	-2.9		Male	Uganda
C184	8.886983877	HPRT1	P00492	Unconfirmed TB	Negative	-1.74	-2.9		Male	Uganda
C184	9.957872602	PGK1	P00558	Unconfirmed TB	Negative	-1.74	-2.9		Male	Uganda
C184	9.524863381	AK1	P00568	Unconfirmed TB	Negative	-1.74	-2.9		Male	Uganda
C184	12.37465781	F2	P00734	Unconfirmed TB	Negative	-1.74	-2.9		Male	Uganda
C184	8.808833072	F2	P00734-364-622	Unconfirmed TB	Negative	-1.74	-2.9		Male	Uganda
C184	9.158309435	F2	P00734-44-622	Unconfirmed TB	Negative	-1.74	-2.9		Male	Uganda
C184	11.58688305	C1R	P00736	Unconfirmed TB	Negative	-1.74	-2.9		Male	Uganda
C184	15.00059393	HP	P00738	Unconfirmed TB	Negative	-1.74	-2.9		Male	Uganda
C184	12.47050734	HP	P00738-162-406	Unconfirmed TB	Negative	-1.74	-2.9		Male	Uganda
C184	10.95649325	HP	P00738-19-406	Unconfirmed TB	Negative	-1.74	-2.9		Male	Uganda
C184	13.09698904	HPR	P00739	Unconfirmed TB	Negative	-1.74	-2.9		Male	Uganda
C184	10.23972303	F9	P00740	Unconfirmed TB	Negative	-1.74	-2.9		Male	Uganda
C184	11.04019133	F10	P00742	Unconfirmed TB	Negative	-1.74	-2.9		Male	Uganda
C184	11.09814085	CFD	P00746	Unconfirmed TB	Negative	-1.74	-2.9		Male	Uganda
C184	12.04606873	PLG	P00747	Unconfirmed TB	Negative	-1.74	-2.9		Male	Uganda
C184	10.652707	PLG	P00747-20-810	Unconfirmed TB	Negative	-1.74	-2.9		Male	Uganda
C184	11.56958091	F12	P00748	Unconfirmed TB	Negative	-1.74	-2.9		Male	Uganda
C184	11.55602092	CFB	P00751	Unconfirmed TB	Negative	-1.74	-2.9		Male	Uganda
C184	9.47360443	CFB	P00751-26-764	Unconfirmed TB	Negative	-1.74	-2.9		Male	Uganda
C184	9.384405041	CA1	P00915	Unconfirmed TB	Negative	-1.74	-2.9		Male	Uganda
C184	9.425808631	CA2	P00918	Unconfirmed TB	Negative	-1.74	-2.9		Male	Uganda
C184	13.03071096	SERPINC1	P01008	Unconfirmed TB	Negative	-1.74	-2.9		Male	Uganda
C184	14.07814808	SERPINC1	P01008-33-464	Unconfirmed TB	Negative	-1.74	-2.9		Male	Uganda
C184	12.3810791	SERPINA1	P01009	Unconfirmed TB	Negative	-1.74	-2.9		Male	Uganda
C184	11.99508551	SERPINA1	P01009-25-418	Unconfirmed TB	Negative	-1.74	-2.9		Male	Uganda
C184	12.38721787	SERPINA1	P01009-375-418	Unconfirmed TB	Negative	-1.74	-2.9		Male	Uganda
C184	12.69752178	SERPINA3	P01011	Unconfirmed TB	Negative	-1.74	-2.9		Male	Uganda
C184	12.65889117	SERPINA3	P01011-26-423	Unconfirmed TB	Negative	-1.74	-2.9		Male	Uganda
C184	13.42707424	AGT	P01019	Unconfirmed TB	Negative	-1.74	-2.9		Male	Uganda
C184	14.39857907	A2M	P01023	Unconfirmed TB	Negative	-1.74	-2.9		Male	Uganda
C184	13.42015633	A2M	P01023-24-1474	Unconfirmed TB	Negative	-1.74	-2.9		Male	Uganda
C184	13.17849777	C3	P01024	Unconfirmed TB	Negative	-1.74	-2.9		Male	Uganda
C184	11.13409726	C3	P01024-23-1663	Unconfirmed TB	Negative	-1.74	-2.9		Male	Uganda
C184	12.75845691	C5	P01031	Unconfirmed TB	Negative	-1.74	-2.9		Male	Uganda
C184	11.09818443	TIMP1	P01033-24-207	Unconfirmed TB	Negative	-1.74	-2.9		Male	Uganda
C184	9.682234413	CST3	P01034	Unconfirmed TB	Negative	-1.74	-2.9		Male	Uganda
C184	13.23292469	KNG1	P01042	Unconfirmed TB	Negative	-1.74	-2.9		Male	Uganda
C184	11.51536665	TGFB1	P01137	Unconfirmed TB	Negative	-1.74	-2.9		Male	Uganda
C184	9.3777457	IGF2	P01344	Unconfirmed TB	Negative	-1.74	-2.9		Male	Uganda
C184	9.954688756	IGF2	P01344-25-91	Unconfirmed TB	Negative	-1.74	-2.9		Male	Uganda
C184	13.40200809	JCHAIN	P01591	Unconfirmed TB	Negative	-1.74	-2.9		Male	Uganda
C184	9.408959271	JCHAIN	P01591-23-159	Unconfirmed TB	Negative	-1.74	-2.9		Male	Uganda
C184	14.86136033	IGKV1D-33	P01593	Unconfirmed TB	Negative	-1.74	-2.9		Male	Uganda
C184	16.81215172	IGKV1D-33	P01593-23-117	Unconfirmed TB	Negative	-1.74	-2.9		Male	Uganda
C184	14.60128746	IGKV1-39	P01597	Unconfirmed TB	Negative	-1.74	-2.9		Male	Uganda
C184	11.1228943	IGKV1-17	P01599	Unconfirmed TB	Negative	-1.74	-2.9		Male	Uganda
C184	9.553119367	IGKV1-5	P01602	Unconfirmed TB	Negative	-1.74	-2.9		Male	Uganda
C184	11.72999376	IGKV1-5	P01602-23-117	Unconfirmed TB	Negative	-1.74	-2.9		Male	Uganda
C184	11.38221622	IGKV3-20	P01619	Unconfirmed TB	Negative	-1.74	-2.9		Male	Uganda
C184	16.76728307	IGKV3-20	P01619-21-116	Unconfirmed TB	Negative	-1.74	-2.9		Male	Uganda
C184	14.73116531	IGLV1-47	P01700	Unconfirmed TB	Negative	-1.74	-2.9		Male	Uganda
C184	15.45320626	IGLV1-47	P01700-20-117	Unconfirmed TB	Negative	-1.74	-2.9		Male	Uganda
C184	13.40585839	IGLV1-51	P01701	Unconfirmed TB	Negative	-1.74	-2.9		Male	Uganda
C184	16.72648996	IGLV1-51	P01701-20-117	Unconfirmed TB	Negative	-1.74	-2.9		Male	Uganda
C184	16.67326467	IGLV1-40	P01703-20-118	Unconfirmed TB	Negative	-1.74	-2.9		Male	Uganda
C184	9.318116639	IGLV2-14	P01704	Unconfirmed TB	Negative	-1.74	-2.9		Male	Uganda
C184	9.975069558	IGLV3-19	P01714	Unconfirmed TB	Negative	-1.74	-2.9		Male	Uganda
C184	14.51841668	IGLV3-19	P01714-21-112	Unconfirmed TB	Negative	-1.74	-2.9		Male	Uganda
C184	11.68050191	IGLV3-25	P01717	Unconfirmed TB	Negative	-1.74	-2.9		Male	Uganda
C184	15.15036792	IGLV3-27	P01718-21-113	Unconfirmed TB	Negative	-1.74	-2.9		Male	Uganda
C184	11.55543293	IGLV6-57	P01721-20-117	Unconfirmed TB	Negative	-1.74	-2.9		Male	Uganda
C184	14.93883579	IGHV1-69	P01742	Unconfirmed TB	Negative	-1.74	-2.9		Male	Uganda
C184	15.71302784	IGHV1-46	P01743	Unconfirmed TB	Negative	-1.74	-2.9		Male	Uganda
C184	9.525679112	IGHV3-11	P01762-20-117	Unconfirmed TB	Negative	-1.74	-2.9		Male	Uganda
C184	13.59999294	IGHV3-23	P01764	Unconfirmed TB	Negative	-1.74	-2.9		Male	Uganda
C184	13.00042436	IGHV3-23	P01764-20-117	Unconfirmed TB	Negative	-1.74	-2.9		Male	Uganda
C184	10.06336479	IGHV3-13	P01766	Unconfirmed TB	Negative	-1.74	-2.9		Male	Uganda
C184	14.95610818	IGHV3-53	P01767-20-116	Unconfirmed TB	Negative	-1.74	-2.9		Male	Uganda
C184	11.70133178	IGHV3-30	P01768-20-117	Unconfirmed TB	Negative	-1.74	-2.9		Male	Uganda
C184	17.44389931	IGHV3-33	P01772	Unconfirmed TB	Negative	-1.74	-2.9		Male	Uganda
C184	9.53315805	IGHV3-7	P01780	Unconfirmed TB	Negative	-1.74	-2.9		Male	Uganda
C184	9.406131787	IGHV3-7	P01780-20-117	Unconfirmed TB	Negative	-1.74	-2.9		Male	Uganda
C184	12.52724769	IGHV3-9	P01782	Unconfirmed TB	Negative	-1.74	-2.9		Male	Uganda
C184	9.289651837	IGHV2-5	P01817	Unconfirmed TB	Negative	-1.74	-2.9		Male	Uganda
C184	10.66639057	IGHV4-39	P01824	Unconfirmed TB	Negative	-1.74	-2.9		Male	Uganda
C184	10.94782612	IGHV4-39	P01824-27-125	Unconfirmed TB	Negative	-1.74	-2.9		Male	Uganda
C184	11.62174627	PIGR	P01833	Unconfirmed TB	Negative	-1.74	-2.9		Male	Uganda
C184	13.70826419	PIGR	P01833-19-764	Unconfirmed TB	Negative	-1.74	-2.9		Male	Uganda
C184	13.20087781	IGKC	P01834	Unconfirmed TB	Negative	-1.74	-2.9		Male	Uganda
C184	9.406246252	IGHE	P01854	Unconfirmed TB	Negative	-1.74	-2.9		Male	Uganda
C184	13.19705608	IGHG1	P01857	Unconfirmed TB	Negative	-1.74	-2.9		Male	Uganda
C184	10.65997723	IGHG1	P01857-1-330	Unconfirmed TB	Negative	-1.74	-2.9		Male	Uganda
C184	11.81664274	IGHG2	P01859	Unconfirmed TB	Negative	-1.74	-2.9		Male	Uganda
C184	12.56678102	IGHG3	P01860	Unconfirmed TB	Negative	-1.74	-2.9		Male	Uganda
C184	13.63078658	IGHG4	P01861	Unconfirmed TB	Negative	-1.74	-2.9		Male	Uganda
C184	13.88671937	IGHM	P01871	Unconfirmed TB	Negative	-1.74	-2.9		Male	Uganda
C184	11.03716669	IGHM	P01871-1-453	Unconfirmed TB	Negative	-1.74	-2.9		Male	Uganda
C184	13.70518461	IGHA1	P01876	Unconfirmed TB	Negative	-1.74	-2.9		Male	Uganda
C184	12.0709803	IGHA1	P01876-1-353	Unconfirmed TB	Negative	-1.74	-2.9		Male	Uganda
C184	11.93129081	IGHA2	P01877	Unconfirmed TB	Negative	-1.74	-2.9		Male	Uganda
C184	12.95204298	IGHA2	P01877-1-340	Unconfirmed TB	Negative	-1.74	-2.9		Male	Uganda
C184	10.99937125	IGHD	P01880	Unconfirmed TB	Negative	-1.74	-2.9		Male	Uganda
C184	8.60927243	IGHD	P01880-1-384	Unconfirmed TB	Negative	-1.74	-2.9		Male	Uganda
C184	11.93472577	HLA-B	P01889	Unconfirmed TB	Negative	-1.74	-2.9		Male	Uganda
C184	9.598889174	HBE1	P02100	Unconfirmed TB	Negative	-1.74	-2.9		Male	Uganda
C184	10.59726545	COL1A1	P02452	Unconfirmed TB	Negative	-1.74	-2.9		Male	Uganda
C184	12.60403103	COL1A1	P02452-1219-1464	Unconfirmed TB	Negative	-1.74	-2.9		Male	Uganda
C184	9.684478683	KRT14	P02533	Unconfirmed TB	Negative	-1.74	-2.9		Male	Uganda
C184	9.099874519	KRT6A	P02538	Unconfirmed TB	Negative	-1.74	-2.9		Male	Uganda
C184	9.835969549	SPTA1	P02549	Unconfirmed TB	Negative	-1.74	-2.9		Male	Uganda
C184	14.61296837	APOA1	P02647	Unconfirmed TB	Negative	-1.74	-2.9		Male	Uganda
C184	11.95880934	APOA1	P02647-25-266	Unconfirmed TB	Negative	-1.74	-2.9		Male	Uganda
C184	14.4441596	APOE	P02649	Unconfirmed TB	Negative	-1.74	-2.9		Male	Uganda
C184	12.46203708	APOA2	P02652	Unconfirmed TB	Negative	-1.74	-2.9		Male	Uganda
C184	13.26051319	APOC1	P02654	Unconfirmed TB	Negative	-1.74	-2.9		Male	Uganda
C184	14.10028427	APOC1	P02654-29-83	Unconfirmed TB	Negative	-1.74	-2.9		Male	Uganda
C184	13.46360453	APOC2	P02655	Unconfirmed TB	Negative	-1.74	-2.9		Male	Uganda
C184	11.49937309	APOC2	P02655-23-101	Unconfirmed TB	Negative	-1.74	-2.9		Male	Uganda
C184	14.66428319	APOC2	P02655-29-101	Unconfirmed TB	Negative	-1.74	-2.9		Male	Uganda
C184	11.56480436	APOC3	P02656	Unconfirmed TB	Negative	-1.74	-2.9		Male	Uganda
C184	14.05669165	APOC3	P02656-21-99	Unconfirmed TB	Negative	-1.74	-2.9		Male	Uganda
C184	12.53132828	FGA	P02671	Unconfirmed TB	Negative	-1.74	-2.9		Male	Uganda
C184	14.03760225	FGA	P02671-20-35	Unconfirmed TB	Negative	-1.74	-2.9		Male	Uganda
C184	13.42707853	FGB	P02675	Unconfirmed TB	Negative	-1.74	-2.9		Male	Uganda
C184	16.14063726	FGB	P02675-31-44	Unconfirmed TB	Negative	-1.74	-2.9		Male	Uganda
C184	13.90922727	FGG	P02679	Unconfirmed TB	Negative	-1.74	-2.9		Male	Uganda
C184	9.993856036	FGG	P02679-27-453	Unconfirmed TB	Negative	-1.74	-2.9		Male	Uganda
C184	11.29614926	SLC4A1	P02730	Unconfirmed TB	Negative	-1.74	-2.9		Male	Uganda
C184	9.677231793	CRP	P02741	Unconfirmed TB	Negative	-1.74	-2.9		Male	Uganda
C184	10.64537115	APCS	P02743	Unconfirmed TB	Negative	-1.74	-2.9		Male	Uganda
C184	10.54962926	C1QA	P02745	Unconfirmed TB	Negative	-1.74	-2.9		Male	Uganda
C184	12.80895349	C1QB	P02746	Unconfirmed TB	Negative	-1.74	-2.9		Male	Uganda
C184	13.35897098	C1QC	P02747	Unconfirmed TB	Negative	-1.74	-2.9		Male	Uganda
C184	11.27777781	C9	P02748	Unconfirmed TB	Negative	-1.74	-2.9		Male	Uganda
C184	12.36043773	APOH	P02749	Unconfirmed TB	Negative	-1.74	-2.9		Male	Uganda
C184	12.52501732	LRG1	P02750	Unconfirmed TB	Negative	-1.74	-2.9		Male	Uganda
C184	9.427260316	LRG1	P02750-36-347	Unconfirmed TB	Negative	-1.74	-2.9		Male	Uganda
C184	11.50550975	FN1	P02751	Unconfirmed TB	Negative	-1.74	-2.9		Male	Uganda
C184	12.12066929	RBP4	P02753	Unconfirmed TB	Negative	-1.74	-2.9		Male	Uganda
C184	13.04999358	AMBP	P02760	Unconfirmed TB	Negative	-1.74	-2.9		Male	Uganda
C184	9.137682967	AMBP	P02760-206-352	Unconfirmed TB	Negative	-1.74	-2.9		Male	Uganda
C184	12.69255669	ORM1	P02763	Unconfirmed TB	Negative	-1.74	-2.9		Male	Uganda
C184	12.20372859	AHSG	P02765	Unconfirmed TB	Negative	-1.74	-2.9		Male	Uganda
C184	12.11658512	TTR	P02766	Unconfirmed TB	Negative	-1.74	-2.9		Male	Uganda
C184	13.8003943	ALB	P02768	Unconfirmed TB	Negative	-1.74	-2.9		Male	Uganda
C184	11.32271549	ALB	P02768-25-609	Unconfirmed TB	Negative	-1.74	-2.9		Male	Uganda
C184	13.23411833	GC	P02774	Unconfirmed TB	Negative	-1.74	-2.9		Male	Uganda
C184	14.10827383	PPBP	P02775	Unconfirmed TB	Negative	-1.74	-2.9		Male	Uganda
C184	15.83464661	PPBP	P02775-35-128	Unconfirmed TB	Negative	-1.74	-2.9		Male	Uganda
C184	12.69577391	PF4	P02776	Unconfirmed TB	Negative	-1.74	-2.9		Male	Uganda
C184	12.90545099	TFRC	P02786	Unconfirmed TB	Negative	-1.74	-2.9		Male	Uganda
C184	14.46865466	TF	P02787	Unconfirmed TB	Negative	-1.74	-2.9		Male	Uganda
C184	10.64172522	TF	P02787-20-698	Unconfirmed TB	Negative	-1.74	-2.9		Male	Uganda
C184	9.429388994	LTF	P02788	Unconfirmed TB	Negative	-1.74	-2.9		Male	Uganda
C184	10.82670591	LTF	P02788-20-710	Unconfirmed TB	Negative	-1.74	-2.9		Male	Uganda
C184	13.66530463	HPX	P02790	Unconfirmed TB	Negative	-1.74	-2.9		Male	Uganda
C184	8.917085397	HPX	P02790-24-462	Unconfirmed TB	Negative	-1.74	-2.9		Male	Uganda
C184	9.227658331	ANG	P03950	Unconfirmed TB	Negative	-1.74	-2.9		Male	Uganda
C184	11.29342523	F11	P03951	Unconfirmed TB	Negative	-1.74	-2.9		Male	Uganda
C184	12.26302526	KLKB1	P03952	Unconfirmed TB	Negative	-1.74	-2.9		Male	Uganda
C184	14.34186785	KLKB1	P03952-20-390	Unconfirmed TB	Negative	-1.74	-2.9		Male	Uganda
C184	12.41269616	C4BPA	P04003	Unconfirmed TB	Negative	-1.74	-2.9		Male	Uganda
C184	14.50134507	VTN	P04004	Unconfirmed TB	Negative	-1.74	-2.9		Male	Uganda
C184	9.588726772	CAT	P04040	Unconfirmed TB	Negative	-1.74	-2.9		Male	Uganda
C184	11.83971137	FUCA1	P04066	Unconfirmed TB	Negative	-1.74	-2.9		Male	Uganda
C184	10.16941088	PROC	P04070	Unconfirmed TB	Negative	-1.74	-2.9		Male	Uganda
C184	11.62072558	ALDOA	P04075	Unconfirmed TB	Negative	-1.74	-2.9		Male	Uganda
C184	9.442295751	ANXA1	P04083	Unconfirmed TB	Negative	-1.74	-2.9		Male	Uganda
C184	11.40274944	APOB	P04114	Unconfirmed TB	Negative	-1.74	-2.9		Male	Uganda
C184	10.09221951	APOB	P04114-28-4563	Unconfirmed TB	Negative	-1.74	-2.9		Male	Uganda
C184	10.95513738	LCAT	P04180	Unconfirmed TB	Negative	-1.74	-2.9		Male	Uganda
C184	12.84416104	HRG	P04196	Unconfirmed TB	Negative	-1.74	-2.9		Male	Uganda
C184	9.2258328	HRG	P04196-19-525	Unconfirmed TB	Negative	-1.74	-2.9		Male	Uganda
C184	13.80278946	A1BG	P04217	Unconfirmed TB	Negative	-1.74	-2.9		Male	Uganda
C184	10.74713978	A1BG	P04217-22-495	Unconfirmed TB	Negative	-1.74	-2.9		Male	Uganda
C184	9.813518717	KRT1	P04264	Unconfirmed TB	Negative	-1.74	-2.9		Male	Uganda
C184	10.4938781	VWF	P04275	Unconfirmed TB	Negative	-1.74	-2.9		Male	Uganda
C184	12.93104726	SHBG	P04278	Unconfirmed TB	Negative	-1.74	-2.9		Male	Uganda
C184	10.41364804	GAPDH	P04406	Unconfirmed TB	Negative	-1.74	-2.9		Male	Uganda
C184	12.81038019	IGKV1-16	P04430	Unconfirmed TB	Negative	-1.74	-2.9		Male	Uganda
C184	15.63158795	IGKV3-11	P04433	Unconfirmed TB	Negative	-1.74	-2.9		Male	Uganda
C184	17.17940777	IGKV3-11	P04433-21-115	Unconfirmed TB	Negative	-1.74	-2.9		Male	Uganda
C184	9.697536976	HLA-A	P04439	Unconfirmed TB	Negative	-1.74	-2.9		Male	Uganda
C184	9.128583969	CAPNS1	P04632	Unconfirmed TB	Negative	-1.74	-2.9		Male	Uganda
C184	9.980899118	HSPB1	P04792	Unconfirmed TB	Negative	-1.74	-2.9		Male	Uganda
C184	9.27828242	RPN1	P04843	Unconfirmed TB	Negative	-1.74	-2.9		Male	Uganda
C184	10.15193027	RPN2	P04844	Unconfirmed TB	Negative	-1.74	-2.9		Male	Uganda
C184	9.832833604	GNAI2	P04899	Unconfirmed TB	Negative	-1.74	-2.9		Male	Uganda
C184	11.35011657	ALDOB	P05062	Unconfirmed TB	Negative	-1.74	-2.9		Male	Uganda
C184	10.02654609	APP	P05067	Unconfirmed TB	Negative	-1.74	-2.9		Male	Uganda
C184	12.83219788	APOD	P05090	Unconfirmed TB	Negative	-1.74	-2.9		Male	Uganda
C184	10.7919738	APOD	P05090-21-189	Unconfirmed TB	Negative	-1.74	-2.9		Male	Uganda
C184	9.511133347	ITGB3	P05106	Unconfirmed TB	Negative	-1.74	-2.9		Male	Uganda
C184	10.90125702	S100A8	P05109	Unconfirmed TB	Negative	-1.74	-2.9		Male	Uganda
C184	11.65116216	SERPINA5	P05154	Unconfirmed TB	Negative	-1.74	-2.9		Male	Uganda
C184	13.3826702	SERPING1	P05155	Unconfirmed TB	Negative	-1.74	-2.9		Male	Uganda
C184	10.11194967	SERPING1	P05155-23-500	Unconfirmed TB	Negative	-1.74	-2.9		Male	Uganda
C184	11.88342738	CFI	P05156	Unconfirmed TB	Negative	-1.74	-2.9		Male	Uganda
C184	11.16092669	F13B	P05160	Unconfirmed TB	Negative	-1.74	-2.9		Male	Uganda
C184	9.955473567	MPO	P05164	Unconfirmed TB	Negative	-1.74	-2.9		Male	Uganda
C184	11.09813164	ICAM1	P05362	Unconfirmed TB	Negative	-1.74	-2.9		Male	Uganda
C184	9.832183665	RPLP0	P05388	Unconfirmed TB	Negative	-1.74	-2.9		Male	Uganda
C184	11.79615783	CLEC3B	P05452	Unconfirmed TB	Negative	-1.74	-2.9		Male	Uganda
C184	13.12141068	CLEC3B	P05452-22-202	Unconfirmed TB	Negative	-1.74	-2.9		Male	Uganda
C184	12.18964133	SERPINA7	P05543	Unconfirmed TB	Negative	-1.74	-2.9		Male	Uganda
C184	13.5782572	SERPIND1	P05546	Unconfirmed TB	Negative	-1.74	-2.9		Male	Uganda
C184	9.392595402	ITGB1	P05556	Unconfirmed TB	Negative	-1.74	-2.9		Male	Uganda
C184	12.05345103	BCHE	P06276	Unconfirmed TB	Negative	-1.74	-2.9		Male	Uganda
C184	10.30327318	IGKV4-1	P06312	Unconfirmed TB	Negative	-1.74	-2.9		Male	Uganda
C184	14.29038826	IGKV4-1	P06312-21-121	Unconfirmed TB	Negative	-1.74	-2.9		Male	Uganda
C184	12.77494815	IGHV4-34	P06331	Unconfirmed TB	Negative	-1.74	-2.9		Male	Uganda
C184	11.70262224	GSN	P06396	Unconfirmed TB	Negative	-1.74	-2.9		Male	Uganda
C184	18.02096328	GSN	P06396-28-782	Unconfirmed TB	Negative	-1.74	-2.9		Male	Uganda
C184	8.840406082	PTMA	P06454	Unconfirmed TB	Negative	-1.74	-2.9		Male	Uganda
C184	9.53930366	ATP5F1B	P06576	Unconfirmed TB	Negative	-1.74	-2.9		Male	Uganda
C184	12.94494925	C2	P06681	Unconfirmed TB	Negative	-1.74	-2.9		Male	Uganda
C184	10.02620354	S100A9	P06702	Unconfirmed TB	Negative	-1.74	-2.9		Male	Uganda
C184	13.63198327	APOA4	P06727	Unconfirmed TB	Negative	-1.74	-2.9		Male	Uganda
C184	9.392632649	APOA4	P06727-21-396	Unconfirmed TB	Negative	-1.74	-2.9		Male	Uganda
C184	10.40364779	ENO1	P06733	Unconfirmed TB	Negative	-1.74	-2.9		Male	Uganda
C184	9.132824787	PYGL	P06737	Unconfirmed TB	Negative	-1.74	-2.9		Male	Uganda
C184	13.35072898	NPM1	P06748	Unconfirmed TB	Negative	-1.74	-2.9		Male	Uganda
C184	9.386521739	TPM3	P06753	Unconfirmed TB	Negative	-1.74	-2.9		Male	Uganda
C184	11.06259952	LDHB	P07195	Unconfirmed TB	Negative	-1.74	-2.9		Male	Uganda
C184	11.64922969	PROS1	P07225	Unconfirmed TB	Negative	-1.74	-2.9		Male	Uganda
C184	9.67168925	P4HB	P07237	Unconfirmed TB	Negative	-1.74	-2.9		Male	Uganda
C184	11.08892442	CSF1R	P07333	Unconfirmed TB	Negative	-1.74	-2.9		Male	Uganda
C184	11.26493668	C8A	P07357	Unconfirmed TB	Negative	-1.74	-2.9		Male	Uganda
C184	11.97307794	C8B	P07358	Unconfirmed TB	Negative	-1.74	-2.9		Male	Uganda
C184	10.93338021	GP1BA	P07359	Unconfirmed TB	Negative	-1.74	-2.9		Male	Uganda
C184	12.23008254	C8G	P07360	Unconfirmed TB	Negative	-1.74	-2.9		Male	Uganda
C184	9.267737782	CAPN1	P07384	Unconfirmed TB	Negative	-1.74	-2.9		Male	Uganda
C184	9.775187	TUBB	P07437	Unconfirmed TB	Negative	-1.74	-2.9		Male	Uganda
C184	11.10958985	PFN1	P07737	Unconfirmed TB	Negative	-1.74	-2.9		Male	Uganda
C184	9.237369086	BPGM	P07738	Unconfirmed TB	Negative	-1.74	-2.9		Male	Uganda
C184	14.33554829	EPRS1	P07814	Unconfirmed TB	Negative	-1.74	-2.9		Male	Uganda
C184	10.2655213	HSP90AA1	P07900	Unconfirmed TB	Negative	-1.74	-2.9		Male	Uganda
C184	9.734292216	HNRNPC	P07910	Unconfirmed TB	Negative	-1.74	-2.9		Male	Uganda
C184	10.26216031	TPM2	P07951	Unconfirmed TB	Negative	-1.74	-2.9		Male	Uganda
C184	9.805217237	SFTPB	P07988	Unconfirmed TB	Negative	-1.74	-2.9		Male	Uganda
C184	13.36441555	THBS1	P07996	Unconfirmed TB	Negative	-1.74	-2.9		Male	Uganda
C184	12.62811049	THBS1	P07996-19-1170	Unconfirmed TB	Negative	-1.74	-2.9		Male	Uganda
C184	15.74961629	ANXA6	P08133	Unconfirmed TB	Negative	-1.74	-2.9		Male	Uganda
C184	9.261924729	RHOC	P08134	Unconfirmed TB	Negative	-1.74	-2.9		Male	Uganda
C184	14.30402371	SERPINA6	P08185	Unconfirmed TB	Negative	-1.74	-2.9		Male	Uganda
C184	9.659853238	SLC3A2	P08195	Unconfirmed TB	Negative	-1.74	-2.9		Male	Uganda
C184	9.966367161	HSP90AB1	P08238	Unconfirmed TB	Negative	-1.74	-2.9		Male	Uganda
C184	9.742444482	HSP90AB1	P08238-2-724	Unconfirmed TB	Negative	-1.74	-2.9		Male	Uganda
C184	12.61874272	MMP2	P08253	Unconfirmed TB	Negative	-1.74	-2.9		Male	Uganda
C184	11.20995065	SOD3	P08294	Unconfirmed TB	Negative	-1.74	-2.9		Male	Uganda
C184	12.37997561	MGP	P08493	Unconfirmed TB	Negative	-1.74	-2.9		Male	Uganda
C184	9.745890872	ITGA2B	P08514	Unconfirmed TB	Negative	-1.74	-2.9		Male	Uganda
C184	10.99942889	LPA	P08519	Unconfirmed TB	Negative	-1.74	-2.9		Male	Uganda
C184	9.378668675	PLEK	P08567	Unconfirmed TB	Negative	-1.74	-2.9		Male	Uganda
C184	13.17038966	CD14	P08571	Unconfirmed TB	Negative	-1.74	-2.9		Male	Uganda
C184	9.359721549	CD14	P08571-20-367	Unconfirmed TB	Negative	-1.74	-2.9		Male	Uganda
C184	9.710276585	MYL3	P08590	Unconfirmed TB	Negative	-1.74	-2.9		Male	Uganda
C184	13.16003328	CFH	P08603	Unconfirmed TB	Negative	-1.74	-2.9		Male	Uganda
C184	9.673328958	FCGR3A	P08637	Unconfirmed TB	Negative	-1.74	-2.9		Male	Uganda
C184	13.14514191	FCGR3A	P08637-17-254	Unconfirmed TB	Negative	-1.74	-2.9		Male	Uganda
C184	9.344680854	VIM	P08670	Unconfirmed TB	Negative	-1.74	-2.9		Male	Uganda
C184	12.76807204	SERPINF2	P08697	Unconfirmed TB	Negative	-1.74	-2.9		Male	Uganda
C184	16.96122738	SERPINF2	P08697-40-491	Unconfirmed TB	Negative	-1.74	-2.9		Male	Uganda
C184	9.369367089	F7	P08709	Unconfirmed TB	Negative	-1.74	-2.9		Male	Uganda
C184	9.371229205	KRT16	P08779	Unconfirmed TB	Negative	-1.74	-2.9		Male	Uganda
C184	10.6540206	IGFBP1	P08833	Unconfirmed TB	Negative	-1.74	-2.9		Male	Uganda
C184	9.295989767	DBH	P09172	Unconfirmed TB	Negative	-1.74	-2.9		Male	Uganda
C184	9.996994583	GSTP1	P09211	Unconfirmed TB	Negative	-1.74	-2.9		Male	Uganda
C184	10.22574063	LGALS1	P09382	Unconfirmed TB	Negative	-1.74	-2.9		Male	Uganda
C184	11.00952531	SPARC	P09486	Unconfirmed TB	Negative	-1.74	-2.9		Male	Uganda
C184	9.801223563	TPM1	P09493	Unconfirmed TB	Negative	-1.74	-2.9		Male	Uganda
C184	12.01690069	C1S	P09871	Unconfirmed TB	Negative	-1.74	-2.9		Male	Uganda
C184	10.02149176	LTA4H	P09960	Unconfirmed TB	Negative	-1.74	-2.9		Male	Uganda
C184	13.25565319	C4A	P0C0L4	Unconfirmed TB	Negative	-1.74	-2.9		Male	Uganda
C184	12.06398674	C4B	P0C0L5	Unconfirmed TB	Negative	-1.74	-2.9		Male	Uganda
C184	9.24128112	C4B	P0C0L5-757-1446	Unconfirmed TB	Negative	-1.74	-2.9		Male	Uganda
C184	9.191654453	SAA1	P0DJI8	Unconfirmed TB	Negative	-1.74	-2.9		Male	Uganda
C184	9.628964771	SAA2	P0DJI9	Unconfirmed TB	Negative	-1.74	-2.9		Male	Uganda
C184	11.18224868	SAA2	P0DJI9-19-122	Unconfirmed TB	Negative	-1.74	-2.9		Male	Uganda
C184	9.690938244	HSPA1A	P0DMV8	Unconfirmed TB	Negative	-1.74	-2.9		Male	Uganda
C184	10.2250221	HSPA1A	P0DMV8-2-641	Unconfirmed TB	Negative	-1.74	-2.9		Male	Uganda
C184	12.25995069	IGLC2	P0DOY2	Unconfirmed TB	Negative	-1.74	-2.9		Male	Uganda
C184	19.18362247	IGLC2	P0DOY2-1-106	Unconfirmed TB	Negative	-1.74	-2.9		Male	Uganda
C184	8.789478662	IGLC3	P0DOY3	Unconfirmed TB	Negative	-1.74	-2.9		Male	Uganda
C184	10.02516798	IGHV1-8	P0DP01	Unconfirmed TB	Negative	-1.74	-2.9		Male	Uganda
C184	13.78456419	IGHV4-38-2	P0DP08-20-117	Unconfirmed TB	Negative	-1.74	-2.9		Male	Uganda
C184	9.708745161	CALM1	P0DP23	Unconfirmed TB	Negative	-1.74	-2.9		Male	Uganda
C184	8.622950061	IGHV3-38-3	P0DTE1	Unconfirmed TB	Negative	-1.74	-2.9		Male	Uganda
C184	13.05097912	SRGN	P10124	Unconfirmed TB	Negative	-1.74	-2.9		Male	Uganda
C184	9.776856317	TXN	P10599	Unconfirmed TB	Negative	-1.74	-2.9		Male	Uganda
C184	9.778681164	TXN	P10599-2-105	Unconfirmed TB	Negative	-1.74	-2.9		Male	Uganda
C184	10.20133805	CTSA	P10619	Unconfirmed TB	Negative	-1.74	-2.9		Male	Uganda
C184	11.61950258	C7	P10643	Unconfirmed TB	Negative	-1.74	-2.9		Male	Uganda
C184	9.705277047	PRKAR1A	P10644	Unconfirmed TB	Negative	-1.74	-2.9		Male	Uganda
C184	10.8053778	KIT	P10721	Unconfirmed TB	Negative	-1.74	-2.9		Male	Uganda
C184	8.791048388	HSPD1	P10809	Unconfirmed TB	Negative	-1.74	-2.9		Male	Uganda
C184	14.35526881	CLU	P10909	Unconfirmed TB	Negative	-1.74	-2.9		Male	Uganda
C184	9.041127394	CLU	P10909-23-449	Unconfirmed TB	Negative	-1.74	-2.9		Male	Uganda
C184	11.20043531	HSPA5	P11021	Unconfirmed TB	Negative	-1.74	-2.9		Male	Uganda
C184	9.716877186	HSPA8	P11142	Unconfirmed TB	Negative	-1.74	-2.9		Male	Uganda
C184	9.29952513	SLC2A1	P11166	Unconfirmed TB	Negative	-1.74	-2.9		Male	Uganda
C184	7.985719572	SLC2A3	P11169	Unconfirmed TB	Negative	-1.74	-2.9		Male	Uganda
C184	10.07109318	EPB41	P11171	Unconfirmed TB	Negative	-1.74	-2.9		Male	Uganda
C184	12.74447483	MBL2	P11226	Unconfirmed TB	Negative	-1.74	-2.9		Male	Uganda
C184	9.518745566	SPTB	P11277	Unconfirmed TB	Negative	-1.74	-2.9		Male	Uganda
C184	9.04155758	G6PD	P11413	Unconfirmed TB	Negative	-1.74	-2.9		Male	Uganda
C184	9.611034086	MTHFD1	P11586	Unconfirmed TB	Negative	-1.74	-2.9		Male	Uganda
C184	10.51932892	CETP	P11597	Unconfirmed TB	Negative	-1.74	-2.9		Male	Uganda
C184	11.10419228	CETP	P11597-18-493	Unconfirmed TB	Negative	-1.74	-2.9		Male	Uganda
C184	10.18501217	COL6A3	P12111	Unconfirmed TB	Negative	-1.74	-2.9		Male	Uganda
C184	10.912922	COL6A3	P12111-26-3177	Unconfirmed TB	Negative	-1.74	-2.9		Male	Uganda
C184	8.998120308	SLC25A4	P12235	Unconfirmed TB	Negative	-1.74	-2.9		Male	Uganda
C184	9.265013553	SLC25A6	P12236	Unconfirmed TB	Negative	-1.74	-2.9		Male	Uganda
C184	11.86858022	F5	P12259	Unconfirmed TB	Negative	-1.74	-2.9		Male	Uganda
C184	9.424326355	ACTN1	P12814	Unconfirmed TB	Negative	-1.74	-2.9		Male	Uganda
C184	10.19445402	CDH1	P12830	Unconfirmed TB	Negative	-1.74	-2.9		Male	Uganda
C184	9.593911012	SRC	P12931	Unconfirmed TB	Negative	-1.74	-2.9		Male	Uganda
C184	10.86776942	GP1BB	P13224	Unconfirmed TB	Negative	-1.74	-2.9		Male	Uganda
C184	11.65544863	NCAM1	P13591	Unconfirmed TB	Negative	-1.74	-2.9		Male	Uganda
C184	12.0071301	ICAM2	P13598	Unconfirmed TB	Negative	-1.74	-2.9		Male	Uganda
C184	9.344181924	EEF2	P13639	Unconfirmed TB	Negative	-1.74	-2.9		Male	Uganda
C184	9.927607827	KRT10	P13645	Unconfirmed TB	Negative	-1.74	-2.9		Male	Uganda
C184	10.4459397	KRT5	P13647	Unconfirmed TB	Negative	-1.74	-2.9		Male	Uganda
C184	11.97932641	C6	P13671	Unconfirmed TB	Negative	-1.74	-2.9		Male	Uganda
C184	10.66702733	ALAD	P13716	Unconfirmed TB	Negative	-1.74	-2.9		Male	Uganda
C184	10.0210047	LCP1	P13796	Unconfirmed TB	Negative	-1.74	-2.9		Male	Uganda
C184	9.271267206	APEH	P13798	Unconfirmed TB	Negative	-1.74	-2.9		Male	Uganda
C184	9.393916932	ETFA	P13804	Unconfirmed TB	Negative	-1.74	-2.9		Male	Uganda
C184	10.59422672	SELL	P14151	Unconfirmed TB	Negative	-1.74	-2.9		Male	Uganda
C184	10.18504368	NID1	P14543	Unconfirmed TB	Negative	-1.74	-2.9		Male	Uganda
C184	10.05516115	PKM	P14618	Unconfirmed TB	Negative	-1.74	-2.9		Male	Uganda
C184	10.57681346	HSP90B1	P14625	Unconfirmed TB	Negative	-1.74	-2.9		Male	Uganda
C184	8.714775564	GP9	P14770	Unconfirmed TB	Negative	-1.74	-2.9		Male	Uganda
C184	10.53661839	MMP9	P14780	Unconfirmed TB	Negative	-1.74	-2.9		Male	Uganda
C184	9.992693786	MMP9	P14780-20-93	Unconfirmed TB	Negative	-1.74	-2.9		Male	Uganda
C184	9.500773941	RAC2	P15153	Unconfirmed TB	Negative	-1.74	-2.9		Male	Uganda
C184	12.18803217	CPN1	P15169	Unconfirmed TB	Negative	-1.74	-2.9		Male	Uganda
C184	9.921913892	GSPT1	P15170	Unconfirmed TB	Negative	-1.74	-2.9		Male	Uganda
C184	9.52223808	NME1	P15531	Unconfirmed TB	Negative	-1.74	-2.9		Male	Uganda
C184	9.044195072	IGLL1	P15814	Unconfirmed TB	Negative	-1.74	-2.9		Male	Uganda
C184	12.2446767	CD44	P16070	Unconfirmed TB	Negative	-1.74	-2.9		Male	Uganda
C184	9.733420998	ANK1	P16157	Unconfirmed TB	Negative	-1.74	-2.9		Male	Uganda
C184	9.662117685	GLB1	P16278	Unconfirmed TB	Negative	-1.74	-2.9		Male	Uganda
C184	9.623083982	PECAM1	P16284	Unconfirmed TB	Negative	-1.74	-2.9		Male	Uganda
C184	9.283745842	EPB42	P16452	Unconfirmed TB	Negative	-1.74	-2.9		Male	Uganda
C184	9.747715113	ATP2A2	P16615	Unconfirmed TB	Negative	-1.74	-2.9		Male	Uganda
C184	8.469009606	CD36	P16671	Unconfirmed TB	Negative	-1.74	-2.9		Male	Uganda
C184	10.3353147	FAH	P16930	Unconfirmed TB	Negative	-1.74	-2.9		Male	Uganda
C184	10.00739833	GOT1	P17174	Unconfirmed TB	Negative	-1.74	-2.9		Male	Uganda
C184	9.260441671	ITGA2	P17301	Unconfirmed TB	Negative	-1.74	-2.9		Male	Uganda
C184	10.95393407	IGFBP3	P17936	Unconfirmed TB	Negative	-1.74	-2.9		Male	Uganda
C184	9.165206003	PSMC3	P17980	Unconfirmed TB	Negative	-1.74	-2.9		Male	Uganda
C184	9.717164692	TCP1	P17987	Unconfirmed TB	Negative	-1.74	-2.9		Male	Uganda
C184	9.306691829	ALOX12	P18054	Unconfirmed TB	Negative	-1.74	-2.9		Male	Uganda
C184	10.04769909	VCL	P18206	Unconfirmed TB	Negative	-1.74	-2.9		Male	Uganda
C184	12.04994357	LBP	P18428	Unconfirmed TB	Negative	-1.74	-2.9		Male	Uganda
C184	9.535021705	PGAM1	P18669	Unconfirmed TB	Negative	-1.74	-2.9		Male	Uganda
C184	11.35984179	SDC1	P18827	Unconfirmed TB	Negative	-1.74	-2.9		Male	Uganda
C184	9.200948835	GNAZ	P19086	Unconfirmed TB	Negative	-1.74	-2.9		Male	Uganda
C184	11.27097871	VCAM1	P19320	Unconfirmed TB	Negative	-1.74	-2.9		Male	Uganda
C184	9.80950438	HK1	P19367	Unconfirmed TB	Negative	-1.74	-2.9		Male	Uganda
C184	11.81107068	ORM2	P19652	Unconfirmed TB	Negative	-1.74	-2.9		Male	Uganda
C184	11.56874487	ORM2	P19652-19-201	Unconfirmed TB	Negative	-1.74	-2.9		Male	Uganda
C184	12.51428802	ITIH2	P19823	Unconfirmed TB	Negative	-1.74	-2.9		Male	Uganda
C184	12.65212796	ITIH1	P19827	Unconfirmed TB	Negative	-1.74	-2.9		Male	Uganda
C184	9.432530855	RAB6A	P20340	Unconfirmed TB	Negative	-1.74	-2.9		Male	Uganda
C184	9.822801789	PSMB1	P20618	Unconfirmed TB	Negative	-1.74	-2.9		Male	Uganda
C184	9.765985203	PZP	P20742	Unconfirmed TB	Negative	-1.74	-2.9		Male	Uganda
C184	11.43028389	C4BPB	P20851	Unconfirmed TB	Negative	-1.74	-2.9		Male	Uganda
C184	9.772138129	COL5A1	P20908	Unconfirmed TB	Negative	-1.74	-2.9		Male	Uganda
C184	9.58695204	CSRP1	P21291	Unconfirmed TB	Negative	-1.74	-2.9		Male	Uganda
C184	9.672919137	FLNA	P21333	Unconfirmed TB	Negative	-1.74	-2.9		Male	Uganda
C184	9.857971474	CD9	P21926-2-228	Unconfirmed TB	Negative	-1.74	-2.9		Male	Uganda
C184	8.726948051	COMT	P21964	Unconfirmed TB	Negative	-1.74	-2.9		Male	Uganda
C184	9.022260063	TGM2	P21980	Unconfirmed TB	Negative	-1.74	-2.9		Male	Uganda
C184	11.20936701	TNXB	P22105	Unconfirmed TB	Negative	-1.74	-2.9		Male	Uganda
C184	9.415688633	PAICS	P22234	Unconfirmed TB	Negative	-1.74	-2.9		Male	Uganda
C184	9.572670922	UBA1	P22314	Unconfirmed TB	Negative	-1.74	-2.9		Male	Uganda
C184	13.53136139	GPX3	P22352	Unconfirmed TB	Negative	-1.74	-2.9		Male	Uganda
C184	8.799009933	NME2	P22392	Unconfirmed TB	Negative	-1.74	-2.9		Male	Uganda
C184	9.728580589	HNRNPA2B1	P22626	Unconfirmed TB	Negative	-1.74	-2.9		Male	Uganda
C184	13.45484584	CPN2	P22792	Unconfirmed TB	Negative	-1.74	-2.9		Male	Uganda
C184	10.52464834	PROZ	P22891	Unconfirmed TB	Negative	-1.74	-2.9		Male	Uganda
C184	9.595019546	MRC1	P22897	Unconfirmed TB	Negative	-1.74	-2.9		Male	Uganda
C184	12.31156576	IGHV1-2	P23083	Unconfirmed TB	Negative	-1.74	-2.9		Male	Uganda
C184	12.17255083	FBLN1	P23142	Unconfirmed TB	Negative	-1.74	-2.9		Male	Uganda
C184	10.84749888	FBLN1	P23142-30-703	Unconfirmed TB	Negative	-1.74	-2.9		Male	Uganda
C184	13.91059204	TCEA1	P23193	Unconfirmed TB	Negative	-1.74	-2.9		Male	Uganda
C184	9.506812916	ITGA6	P23229	Unconfirmed TB	Negative	-1.74	-2.9		Male	Uganda
C184	10.0642016	PPIB	P23284	Unconfirmed TB	Negative	-1.74	-2.9		Male	Uganda
C184	9.307934409	WARS1	P23381	Unconfirmed TB	Negative	-1.74	-2.9		Male	Uganda
C184	10.00657748	PTPRG	P23470	Unconfirmed TB	Negative	-1.74	-2.9		Male	Uganda
C184	9.442956733	AHCY	P23526	Unconfirmed TB	Negative	-1.74	-2.9		Male	Uganda
C184	9.861979374	CFL1	P23528	Unconfirmed TB	Negative	-1.74	-2.9		Male	Uganda
C184	9.59182158	PRTN3	P24158	Unconfirmed TB	Negative	-1.74	-2.9		Male	Uganda
C184	9.277212277	EEF1B2	P24534	Unconfirmed TB	Negative	-1.74	-2.9		Male	Uganda
C184	10.12254594	TBXAS1	P24557	Unconfirmed TB	Negative	-1.74	-2.9		Male	Uganda
C184	10.43830593	IGFBP6	P24592	Unconfirmed TB	Negative	-1.74	-2.9		Male	Uganda
C184	10.70160278	IGFBP5	P24593	Unconfirmed TB	Negative	-1.74	-2.9		Male	Uganda
C184	10.83661361	TNC	P24821	Unconfirmed TB	Negative	-1.74	-2.9		Male	Uganda
C184	9.281407881	MYL9	P24844	Unconfirmed TB	Negative	-1.74	-2.9		Male	Uganda
C184	10.02639736	AZGP1	P25311	Unconfirmed TB	Negative	-1.74	-2.9		Male	Uganda
C184	9.501935931	ATP5F1A	P25705	Unconfirmed TB	Negative	-1.74	-2.9		Male	Uganda
C184	10.11320102	PSMA1	P25786	Unconfirmed TB	Negative	-1.74	-2.9		Male	Uganda
C184	8.62687872	PSMA2	P25787	Unconfirmed TB	Negative	-1.74	-2.9		Male	Uganda
C184	9.663095685	PSMA3	P25788	Unconfirmed TB	Negative	-1.74	-2.9		Male	Uganda
C184	9.7417448	MSN	P26038	Unconfirmed TB	Negative	-1.74	-2.9		Male	Uganda
C184	12.55595713	S100A4	P26447	Unconfirmed TB	Negative	-1.74	-2.9		Male	Uganda
C184	8.917442913	EEF1G	P26641	Unconfirmed TB	Negative	-1.74	-2.9		Male	Uganda
C184	10.48963064	MST1	P26927	Unconfirmed TB	Negative	-1.74	-2.9		Male	Uganda
C184	10.04230056	STOM	P27105	Unconfirmed TB	Negative	-1.74	-2.9		Male	Uganda
C184	15.19658519	PON1	P27169	Unconfirmed TB	Negative	-1.74	-2.9		Male	Uganda
C184	9.481640211	YWHAQ	P27348	Unconfirmed TB	Negative	-1.74	-2.9		Male	Uganda
C184	9.297519667	CALR	P27797	Unconfirmed TB	Negative	-1.74	-2.9		Male	Uganda
C184	9.096285223	CANX	P27824	Unconfirmed TB	Negative	-1.74	-2.9		Male	Uganda
C184	10.87728129	CFP	P27918	Unconfirmed TB	Negative	-1.74	-2.9		Male	Uganda
C184	9.888117681	PSMA5	P28066	Unconfirmed TB	Negative	-1.74	-2.9		Male	Uganda
C184	9.680174405	PTPN6	P29350	Unconfirmed TB	Negative	-1.74	-2.9		Male	Uganda
C184	10.04796941	TKT	P29401	Unconfirmed TB	Negative	-1.74	-2.9		Male	Uganda
C184	11.51265126	SERPINA4	P29622	Unconfirmed TB	Negative	-1.74	-2.9		Male	Uganda
C184	9.956308533	EEF1D	P29692	Unconfirmed TB	Negative	-1.74	-2.9		Male	Uganda
C184	10.08923003	PRDX6	P30041	Unconfirmed TB	Negative	-1.74	-2.9		Male	Uganda
C184	9.984917938	BLVRB	P30043	Unconfirmed TB	Negative	-1.74	-2.9		Male	Uganda
C184	9.991458166	PRDX5	P30044	Unconfirmed TB	Negative	-1.74	-2.9		Male	Uganda
C184	9.577333723	PRDX3	P30048	Unconfirmed TB	Negative	-1.74	-2.9		Male	Uganda
C184	8.477136099	PEBP1	P30086	Unconfirmed TB	Negative	-1.74	-2.9		Male	Uganda
C184	10.27841591	PDIA3	P30101	Unconfirmed TB	Negative	-1.74	-2.9		Male	Uganda
C184	9.31931874	PPP2R1A	P30153	Unconfirmed TB	Negative	-1.74	-2.9		Male	Uganda
C184	9.373547166	SERPINB1	P30740	Unconfirmed TB	Negative	-1.74	-2.9		Male	Uganda
C184	9.337486178	SERPINB1	P30740-1-379	Unconfirmed TB	Negative	-1.74	-2.9		Male	Uganda
C184	9.371974587	CPS1	P31327	Unconfirmed TB	Negative	-1.74	-2.9		Male	Uganda
C184	9.718868554	ATIC	P31939	Unconfirmed TB	Negative	-1.74	-2.9		Male	Uganda
C184	11.53358854	YWHAB	P31946	Unconfirmed TB	Negative	-1.74	-2.9		Male	Uganda
C184	10.29084942	STIP1	P31948	Unconfirmed TB	Negative	-1.74	-2.9		Male	Uganda
C184	11.57868125	PRDX2	P32119	Unconfirmed TB	Negative	-1.74	-2.9		Male	Uganda
C184	11.05588259	CDH5	P33151	Unconfirmed TB	Negative	-1.74	-2.9		Male	Uganda
C184	11.27119431	KIF5B	P33176	Unconfirmed TB	Negative	-1.74	-2.9		Male	Uganda
C184	10.36380361	MAN1A1	P33908	Unconfirmed TB	Negative	-1.74	-2.9		Male	Uganda
C184	9.97206606	HSPA4	P34932	Unconfirmed TB	Negative	-1.74	-2.9		Male	Uganda
C184	8.284056871	PRSS3	P35030	Unconfirmed TB	Negative	-1.74	-2.9		Male	Uganda
C184	9.648621055	PHB	P35232	Unconfirmed TB	Negative	-1.74	-2.9		Male	Uganda
C184	10.19800913	THBS4	P35443	Unconfirmed TB	Negative	-1.74	-2.9		Male	Uganda
C184	9.907391152	KRT9	P35527	Unconfirmed TB	Negative	-1.74	-2.9		Male	Uganda
C184	11.7842322	SAA4	P35542	Unconfirmed TB	Negative	-1.74	-2.9		Male	Uganda
C184	9.717192062	MYH9	P35579	Unconfirmed TB	Negative	-1.74	-2.9		Male	Uganda
C184	9.185247753	COPB2	P35606	Unconfirmed TB	Negative	-1.74	-2.9		Male	Uganda
C184	10.62306991	BSG	P35613	Unconfirmed TB	Negative	-1.74	-2.9		Male	Uganda
C184	11.8759015	IGFALS	P35858	Unconfirmed TB	Negative	-1.74	-2.9		Male	Uganda
C184	9.733976386	KRT2	P35908	Unconfirmed TB	Negative	-1.74	-2.9		Male	Uganda
C184	17.36710798	ATP5F1C	P36542	Unconfirmed TB	Negative	-1.74	-2.9		Male	Uganda
C184	11.86554761	SERPINF1	P36955	Unconfirmed TB	Negative	-1.74	-2.9		Male	Uganda
C184	11.71271257	CFHR2	P36980	Unconfirmed TB	Negative	-1.74	-2.9		Male	Uganda
C184	9.358714876	HPCAL1	P37235	Unconfirmed TB	Negative	-1.74	-2.9		Male	Uganda
C184	9.566670488	TAGLN2	P37802	Unconfirmed TB	Negative	-1.74	-2.9		Male	Uganda
C184	9.40327732	TALDO1	P37837	Unconfirmed TB	Negative	-1.74	-2.9		Male	Uganda
C184	9.292221448	SNCA	P37840-1-140	Unconfirmed TB	Negative	-1.74	-2.9		Male	Uganda
C184	9.555978737	HSPA9	P38646	Unconfirmed TB	Negative	-1.74	-2.9		Male	Uganda
C184	9.39417234	DDOST	P39656	Unconfirmed TB	Negative	-1.74	-2.9		Male	Uganda
C184	10.15385905	GP5	P40197	Unconfirmed TB	Negative	-1.74	-2.9		Male	Uganda
C184	9.159236745	CCT6A	P40227	Unconfirmed TB	Negative	-1.74	-2.9		Male	Uganda
C184	9.639156173	MDH1	P40925	Unconfirmed TB	Negative	-1.74	-2.9		Male	Uganda
C184	9.605178022	MDH2	P40926	Unconfirmed TB	Negative	-1.74	-2.9		Male	Uganda
C184	8.885169432	EIF2S3	P41091	Unconfirmed TB	Negative	-1.74	-2.9		Male	Uganda
C184	9.180645736	PTGDS	P41222	Unconfirmed TB	Negative	-1.74	-2.9		Male	Uganda
C184	9.623167936	ACTR1B	P42025	Unconfirmed TB	Negative	-1.74	-2.9		Male	Uganda
C184	9.18862837	PRCP	P42785	Unconfirmed TB	Negative	-1.74	-2.9		Male	Uganda
C184	10.53816761	MCAM	P43121	Unconfirmed TB	Negative	-1.74	-2.9		Male	Uganda
C184	12.43351211	BTD	P43251	Unconfirmed TB	Negative	-1.74	-2.9		Male	Uganda
C184	9.666615144	GPD2	P43304	Unconfirmed TB	Negative	-1.74	-2.9		Male	Uganda
C184	12.79745792	AFM	P43652	Unconfirmed TB	Negative	-1.74	-2.9		Male	Uganda
C184	9.296255721	AFM	P43652-22-599	Unconfirmed TB	Negative	-1.74	-2.9		Male	Uganda
C184	9.599934289	USP5	P45974	Unconfirmed TB	Negative	-1.74	-2.9		Male	Uganda
C184	9.897783257	CAPZA2	P47755	Unconfirmed TB	Negative	-1.74	-2.9		Male	Uganda
C184	9.391957169	CAPZB	P47756	Unconfirmed TB	Negative	-1.74	-2.9		Male	Uganda
C184	8.285060429	LIMS1	P48059	Unconfirmed TB	Negative	-1.74	-2.9		Male	Uganda
C184	9.307589087	ME1	P48163	Unconfirmed TB	Negative	-1.74	-2.9		Male	Uganda
C184	9.211276661	ARCN1	P48444	Unconfirmed TB	Negative	-1.74	-2.9		Male	Uganda
C184	9.382066027	CCT5	P48643	Unconfirmed TB	Negative	-1.74	-2.9		Male	Uganda
C184	11.56596317	IDH2	P48735	Unconfirmed TB	Negative	-1.74	-2.9		Male	Uganda
C184	10.83058739	MASP1	P48740	Unconfirmed TB	Negative	-1.74	-2.9		Male	Uganda
C184	9.081856277	CCT3	P49368	Unconfirmed TB	Negative	-1.74	-2.9		Male	Uganda
C184	9.175851894	TUFM	P49411	Unconfirmed TB	Negative	-1.74	-2.9		Male	Uganda
C184	9.380590149	PSMB3	P49720	Unconfirmed TB	Negative	-1.74	-2.9		Male	Uganda
C184	9.470604034	PSMB2	P49721	Unconfirmed TB	Negative	-1.74	-2.9		Male	Uganda
C184	9.332044518	COMP	P49747	Unconfirmed TB	Negative	-1.74	-2.9		Male	Uganda
C184	9.393459686	TMED10	P49755	Unconfirmed TB	Negative	-1.74	-2.9		Male	Uganda
C184	12.33711183	SELENOP	P49908	Unconfirmed TB	Negative	-1.74	-2.9		Male	Uganda
C184	9.158966074	CAMP	P49913	Unconfirmed TB	Negative	-1.74	-2.9		Male	Uganda
C184	9.310696861	GDI2	P50395	Unconfirmed TB	Negative	-1.74	-2.9		Male	Uganda
C184	9.536204624	VASP	P50552	Unconfirmed TB	Negative	-1.74	-2.9		Male	Uganda
C184	9.387731686	CCT8	P50990	Unconfirmed TB	Negative	-1.74	-2.9		Male	Uganda
C184	9.843975173	CCT4	P50991	Unconfirmed TB	Negative	-1.74	-2.9		Male	Uganda
C184	9.443112876	RAB5C	P51148	Unconfirmed TB	Negative	-1.74	-2.9		Male	Uganda
C184	9.634185935	RAB7A	P51149	Unconfirmed TB	Negative	-1.74	-2.9		Male	Uganda
C184	10.1304002	SSR4	P51571	Unconfirmed TB	Negative	-1.74	-2.9		Male	Uganda
C184	9.490505974	ALDH3A2	P51648	Unconfirmed TB	Negative	-1.74	-2.9		Male	Uganda
C184	14.074726	LUM	P51884	Unconfirmed TB	Negative	-1.74	-2.9		Male	Uganda
C184	9.122787057	LUM	P51884-19-338	Unconfirmed TB	Negative	-1.74	-2.9		Male	Uganda
C184	10.09611323	ARHGDIA	P52565	Unconfirmed TB	Negative	-1.74	-2.9		Male	Uganda
C184	9.094983631	CAPZA1	P52907	Unconfirmed TB	Negative	-1.74	-2.9		Male	Uganda
C184	9.732989927	ACLY	P53396	Unconfirmed TB	Negative	-1.74	-2.9		Male	Uganda
C184	9.297499098	COPB1	P53618	Unconfirmed TB	Negative	-1.74	-2.9		Male	Uganda
C184	9.184633293	COPA	P53621	Unconfirmed TB	Negative	-1.74	-2.9		Male	Uganda
C184	9.002162774	RAD23B	P54727	Unconfirmed TB	Negative	-1.74	-2.9		Male	Uganda
C184	9.091625196	AK2	P54819	Unconfirmed TB	Negative	-1.74	-2.9		Male	Uganda
C184	9.013010555	NAPA	P54920	Unconfirmed TB	Negative	-1.74	-2.9		Male	Uganda
C184	9.648957689	EIF5	P55010	Unconfirmed TB	Negative	-1.74	-2.9		Male	Uganda
C184	12.23777739	APOC4	P55056	Unconfirmed TB	Negative	-1.74	-2.9		Male	Uganda
C184	13.11917934	PLTP	P55058	Unconfirmed TB	Negative	-1.74	-2.9		Male	Uganda
C184	10.76275609	PLTP	P55058-18-493	Unconfirmed TB	Negative	-1.74	-2.9		Male	Uganda
C184	9.846624605	VCP	P55072	Unconfirmed TB	Negative	-1.74	-2.9		Male	Uganda
C184	9.962873324	NAP1L1	P55209	Unconfirmed TB	Negative	-1.74	-2.9		Male	Uganda
C184	10.28625142	CDH13	P55290	Unconfirmed TB	Negative	-1.74	-2.9		Male	Uganda
C184	9.117213381	NPEPPS	P55786	Unconfirmed TB	Negative	-1.74	-2.9		Male	Uganda
C184	8.453060076	MARS1	P56192	Unconfirmed TB	Negative	-1.74	-2.9		Male	Uganda
C184	9.693047074	ANTXR2	P58335	Unconfirmed TB	Negative	-1.74	-2.9		Male	Uganda
C184	9.425205113	MTPN	P58546	Unconfirmed TB	Negative	-1.74	-2.9		Male	Uganda
C184	9.472669967	MYL6	P60660	Unconfirmed TB	Negative	-1.74	-2.9		Male	Uganda
C184	11.63389808	ACTB	P60709	Unconfirmed TB	Negative	-1.74	-2.9		Male	Uganda
C184	9.672952377	EIF4A1	P60842	Unconfirmed TB	Negative	-1.74	-2.9		Male	Uganda
C184	11.96927502	PSMA6	P60900	Unconfirmed TB	Negative	-1.74	-2.9		Male	Uganda
C184	9.408166562	CDC42	P60953	Unconfirmed TB	Negative	-1.74	-2.9		Male	Uganda
C184	9.536095492	DSTN	P60981	Unconfirmed TB	Negative	-1.74	-2.9		Male	Uganda
C184	9.57436465	KRTDAP	P60985	Unconfirmed TB	Negative	-1.74	-2.9		Male	Uganda
C184	9.476540747	RAB8A	P61006	Unconfirmed TB	Negative	-1.74	-2.9		Male	Uganda
C184	9.925865574	RAB5B	P61020	Unconfirmed TB	Negative	-1.74	-2.9		Male	Uganda
C184	10.29228961	RAB10	P61026	Unconfirmed TB	Negative	-1.74	-2.9		Male	Uganda
C184	9.405127299	UBE2N	P61088	Unconfirmed TB	Negative	-1.74	-2.9		Male	Uganda
C184	9.147957897	RAB14	P61106	Unconfirmed TB	Negative	-1.74	-2.9		Male	Uganda
C184	9.017636347	ACTR3	P61158	Unconfirmed TB	Negative	-1.74	-2.9		Male	Uganda
C184	9.550143041	ACTR2	P61160	Unconfirmed TB	Negative	-1.74	-2.9		Male	Uganda
C184	9.505059314	ACTR1A	P61163	Unconfirmed TB	Negative	-1.74	-2.9		Male	Uganda
C184	9.227166854	ARF3	P61204	Unconfirmed TB	Negative	-1.74	-2.9		Male	Uganda
C184	9.787701606	RAP1B	P61224	Unconfirmed TB	Negative	-1.74	-2.9		Male	Uganda
C184	10.07247406	RAP2B	P61225	Unconfirmed TB	Negative	-1.74	-2.9		Male	Uganda
C184	9.503024266	HSPE1	P61604	Unconfirmed TB	Negative	-1.74	-2.9		Male	Uganda
C184	15.0878149	LYZ	P61626-19-148	Unconfirmed TB	Negative	-1.74	-2.9		Male	Uganda
C184	9.78056699	B2M	P61769	Unconfirmed TB	Negative	-1.74	-2.9		Male	Uganda
C184	10.18904608	B2M	P61769-21-119	Unconfirmed TB	Negative	-1.74	-2.9		Male	Uganda
C184	9.181450293	HNRNPK	P61978	Unconfirmed TB	Negative	-1.74	-2.9		Male	Uganda
C184	10.0446092	YWHAG	P61981	Unconfirmed TB	Negative	-1.74	-2.9		Male	Uganda
C184	9.818906251	YWHAE	P62258	Unconfirmed TB	Negative	-1.74	-2.9		Male	Uganda
C184	10.39215855	RPS13	P62277	Unconfirmed TB	Negative	-1.74	-2.9		Male	Uganda
C184	9.350891542	TMSB4X	P62328	Unconfirmed TB	Negative	-1.74	-2.9		Male	Uganda
C184	9.083774053	PSMC6	P62333	Unconfirmed TB	Negative	-1.74	-2.9		Male	Uganda
C184	14.13137322	RPS6	P62753	Unconfirmed TB	Negative	-1.74	-2.9		Male	Uganda
C184	11.72396178	H4C1	P62805	Unconfirmed TB	Negative	-1.74	-2.9		Male	Uganda
C184	9.346263547	RAB1A	P62820	Unconfirmed TB	Negative	-1.74	-2.9		Male	Uganda
C184	8.397824005	RAN	P62826	Unconfirmed TB	Negative	-1.74	-2.9		Male	Uganda
C184	8.69975669	GNB1	P62873	Unconfirmed TB	Negative	-1.74	-2.9		Male	Uganda
C184	12.69538393	RPL10A	P62906	Unconfirmed TB	Negative	-1.74	-2.9		Male	Uganda
C184	10.31342623	PPIA	P62937	Unconfirmed TB	Negative	-1.74	-2.9		Male	Uganda
C184	9.245704221	PPIA	P62937-1-165	Unconfirmed TB	Negative	-1.74	-2.9		Male	Uganda
C184	14.29952956	RPS27A	P62979	Unconfirmed TB	Negative	-1.74	-2.9		Male	Uganda
C184	9.643315484	AP2B1	P63010	Unconfirmed TB	Negative	-1.74	-2.9		Male	Uganda
C184	10.11478549	YWHAZ	P63104	Unconfirmed TB	Negative	-1.74	-2.9		Male	Uganda
C184	9.578937625	EIF5A	P63241	Unconfirmed TB	Negative	-1.74	-2.9		Male	Uganda
C184	10.01327186	ACTG1	P63261	Unconfirmed TB	Negative	-1.74	-2.9		Male	Uganda
C184	9.711474579	TPM4	P67936	Unconfirmed TB	Negative	-1.74	-2.9		Male	Uganda
C184	9.52954215	ACTC1	P68032	Unconfirmed TB	Negative	-1.74	-2.9		Male	Uganda
C184	11.68193279	EEF1A1	P68104	Unconfirmed TB	Negative	-1.74	-2.9		Male	Uganda
C184	10.83070813	TUBA1B	P68363	Unconfirmed TB	Negative	-1.74	-2.9		Male	Uganda
C184	10.48493896	TUBA4A	P68366	Unconfirmed TB	Negative	-1.74	-2.9		Male	Uganda
C184	9.595921584	TUBB4B	P68371	Unconfirmed TB	Negative	-1.74	-2.9		Male	Uganda
C184	11.50039429	HBB	P68871	Unconfirmed TB	Negative	-1.74	-2.9		Male	Uganda
C184	11.45911695	HBG2	P69892	Unconfirmed TB	Negative	-1.74	-2.9		Male	Uganda
C184	11.70972965	HBA1	P69905	Unconfirmed TB	Negative	-1.74	-2.9		Male	Uganda
C184	9.272346626	CCT2	P78371	Unconfirmed TB	Negative	-1.74	-2.9		Male	Uganda
C184	10.23572214	GSTO1	P78417	Unconfirmed TB	Negative	-1.74	-2.9		Male	Uganda
C184	11.59475384	GPLD1	P80108	Unconfirmed TB	Negative	-1.74	-2.9		Male	Uganda
C184	9.314591907	S100A12	P80511	Unconfirmed TB	Negative	-1.74	-2.9		Male	Uganda
C184	11.10504621	IGLV3-21	P80748	Unconfirmed TB	Negative	-1.74	-2.9		Male	Uganda
C184	9.488151979	HSPG2	P98160	Unconfirmed TB	Negative	-1.74	-2.9		Male	Uganda
C184	14.57922048	CYCS	P99999	Unconfirmed TB	Negative	-1.74	-2.9		Male	Uganda
C184	14.28910923	Rv3404c	P9WKZ3	Unconfirmed TB	Negative	-1.74	-2.9		Male	Uganda
C184	8.862097288	atpA	P9WPU7	Unconfirmed TB	Negative	-1.74	-2.9		Male	Uganda
C184	10.03903348	MPP1	Q00013	Unconfirmed TB	Negative	-1.74	-2.9		Male	Uganda
C184	9.587612308	CLTC	Q00610	Unconfirmed TB	Negative	-1.74	-2.9		Male	Uganda
C184	9.555600611	CAP1	Q01518	Unconfirmed TB	Negative	-1.74	-2.9		Male	Uganda
C184	10.12711655	PFKP	Q01813	Unconfirmed TB	Negative	-1.74	-2.9		Male	Uganda
C184	8.964700003	GUCY1B1	Q02153	Unconfirmed TB	Negative	-1.74	-2.9		Male	Uganda
C184	10.11815413	PLGLB1	Q02325	Unconfirmed TB	Negative	-1.74	-2.9		Male	Uganda
C184	9.358767299	NUCB1	Q02818	Unconfirmed TB	Negative	-1.74	-2.9		Male	Uganda
C184	8.132451438	CFHR3	Q02985	Unconfirmed TB	Negative	-1.74	-2.9		Male	Uganda
C184	8.85230758	CFHR1	Q03591	Unconfirmed TB	Negative	-1.74	-2.9		Male	Uganda
C184	12.8722622	HGFAC	Q04756	Unconfirmed TB	Negative	-1.74	-2.9		Male	Uganda
C184	9.067736597	GLO1	Q04760	Unconfirmed TB	Negative	-1.74	-2.9		Male	Uganda
C184	9.300968001	YWHAH	Q04917	Unconfirmed TB	Negative	-1.74	-2.9		Male	Uganda
C184	8.949687458	PRKCD	Q05655	Unconfirmed TB	Negative	-1.74	-2.9		Male	Uganda
C184	9.325449608	CALD1	Q05682	Unconfirmed TB	Negative	-1.74	-2.9		Male	Uganda
C184	12.8040781	ITIH3	Q06033	Unconfirmed TB	Negative	-1.74	-2.9		Male	Uganda
C184	9.1788373	ITIH3	Q06033-35-651	Unconfirmed TB	Negative	-1.74	-2.9		Male	Uganda
C184	9.33286457	PSME1	Q06323	Unconfirmed TB	Negative	-1.74	-2.9		Male	Uganda
C184	9.497061176	FMOD	Q06828	Unconfirmed TB	Negative	-1.74	-2.9		Male	Uganda
C184	10.93040445	PRDX1	Q06830	Unconfirmed TB	Negative	-1.74	-2.9		Male	Uganda
C184	9.857272014	KLC1	Q07866	Unconfirmed TB	Negative	-1.74	-2.9		Male	Uganda
C184	9.69434474	LRP1	Q07954	Unconfirmed TB	Negative	-1.74	-2.9		Male	Uganda
C184	11.64184454	LGALS3BP	Q08380	Unconfirmed TB	Negative	-1.74	-2.9		Male	Uganda
C184	10.35085147	FGL1	Q08830	Unconfirmed TB	Negative	-1.74	-2.9		Male	Uganda
C184	8.784595035	nrp	Q10896	Unconfirmed TB	Negative	-1.74	-2.9		Male	Uganda
C184	10.27384451	EFEMP1	Q12805	Unconfirmed TB	Negative	-1.74	-2.9		Male	Uganda
C184	12.73122817	EFEMP1	Q12805-18-493	Unconfirmed TB	Negative	-1.74	-2.9		Male	Uganda
C184	11.93609454	CNTN1	Q12860	Unconfirmed TB	Negative	-1.74	-2.9		Male	Uganda
C184	10.46156736	SPP2	Q13103	Unconfirmed TB	Negative	-1.74	-2.9		Male	Uganda
C184	10.36076586	MMRN1	Q13201	Unconfirmed TB	Negative	-1.74	-2.9		Male	Uganda
C184	9.59630545	SELENBP1	Q13228	Unconfirmed TB	Negative	-1.74	-2.9		Male	Uganda
C184	9.263979891	SEMA3F	Q13275	Unconfirmed TB	Negative	-1.74	-2.9		Male	Uganda
C184	10.47342072	ILK	Q13418	Unconfirmed TB	Negative	-1.74	-2.9		Male	Uganda
C184	8.671063568	DCTN2	Q13561	Unconfirmed TB	Negative	-1.74	-2.9		Male	Uganda
C184	8.736021007	IQGAP2	Q13576	Unconfirmed TB	Negative	-1.74	-2.9		Male	Uganda
C184	9.239519086	STIM1	Q13586	Unconfirmed TB	Negative	-1.74	-2.9		Male	Uganda
C184	9.024021826	FHL1	Q13642	Unconfirmed TB	Negative	-1.74	-2.9		Male	Uganda
C184	10.52655347	APOF	Q13790	Unconfirmed TB	Negative	-1.74	-2.9		Male	Uganda
C184	9.881196052	ENPP2	Q13822	Unconfirmed TB	Negative	-1.74	-2.9		Male	Uganda
C184	11.23920595	DSG2	Q14126	Unconfirmed TB	Negative	-1.74	-2.9		Male	Uganda
C184	8.469499861	SEPTIN6	Q14141	Unconfirmed TB	Negative	-1.74	-2.9		Male	Uganda
C184	9.570942849	DCTN1	Q14203	Unconfirmed TB	Negative	-1.74	-2.9		Male	Uganda
C184	9.40793939	DYNC1H1	Q14204	Unconfirmed TB	Negative	-1.74	-2.9		Male	Uganda
C184	9.303449726	CTTN	Q14247	Unconfirmed TB	Negative	-1.74	-2.9		Male	Uganda
C184	9.551610497	FLOT2	Q14254	Unconfirmed TB	Negative	-1.74	-2.9		Male	Uganda
C184	9.84255033	FGL2	Q14314	Unconfirmed TB	Negative	-1.74	-2.9		Male	Uganda
C184	9.954140612	SPARCL1	Q14515	Unconfirmed TB	Negative	-1.74	-2.9		Male	Uganda
C184	10.9239116	HABP2	Q14520	Unconfirmed TB	Negative	-1.74	-2.9		Male	Uganda
C184	11.82150815	ITIH4	Q14624	Unconfirmed TB	Negative	-1.74	-2.9		Male	Uganda
C184	11.42359918	ITIH4	Q14624-29-661	Unconfirmed TB	Negative	-1.74	-2.9		Male	Uganda
C184	10.48679533	ITIH4	Q14624-689-930	Unconfirmed TB	Negative	-1.74	-2.9		Male	Uganda
C184	10.14773408	GANAB	Q14697	Unconfirmed TB	Negative	-1.74	-2.9		Male	Uganda
C184	9.427627613	LTBP1	Q14766	Unconfirmed TB	Negative	-1.74	-2.9		Male	Uganda
C184	9.355591974	KPNB1	Q14974	Unconfirmed TB	Negative	-1.74	-2.9		Male	Uganda
C184	9.72452373	SEPTIN2	Q15019	Unconfirmed TB	Negative	-1.74	-2.9		Male	Uganda
C184	11.12283201	POSTN	Q15063	Unconfirmed TB	Negative	-1.74	-2.9		Male	Uganda
C184	9.418467345	PDIA6	Q15084	Unconfirmed TB	Negative	-1.74	-2.9		Male	Uganda
C184	10.55157287	PCOLCE	Q15113	Unconfirmed TB	Negative	-1.74	-2.9		Male	Uganda
C184	10.43269961	PON3	Q15166	Unconfirmed TB	Negative	-1.74	-2.9		Male	Uganda
C184	11.04230621	PCBP1	Q15365	Unconfirmed TB	Negative	-1.74	-2.9		Male	Uganda
C184	10.16652834	PCBP2	Q15366	Unconfirmed TB	Negative	-1.74	-2.9		Male	Uganda
C184	10.00571843	RSU1	Q15404	Unconfirmed TB	Negative	-1.74	-2.9		Male	Uganda
C184	11.70126861	FCN2	Q15485	Unconfirmed TB	Negative	-1.74	-2.9		Male	Uganda
C184	11.33171492	TGFBI	Q15582	Unconfirmed TB	Negative	-1.74	-2.9		Male	Uganda
C184	9.237623616	MAPRE1	Q15691	Unconfirmed TB	Negative	-1.74	-2.9		Male	Uganda
C184	9.530619848	CD226	Q15762	Unconfirmed TB	Negative	-1.74	-2.9		Male	Uganda
C184	9.534229183	STXBP2	Q15833	Unconfirmed TB	Negative	-1.74	-2.9		Male	Uganda
C184	9.3390015	ZYX	Q15942	Unconfirmed TB	Negative	-1.74	-2.9		Male	Uganda
C184	8.759322687	SEPTIN7	Q16181	Unconfirmed TB	Negative	-1.74	-2.9		Male	Uganda
C184	11.60652412	ECM1	Q16610	Unconfirmed TB	Negative	-1.74	-2.9		Male	Uganda
C184	9.765986391	DBN1	Q16643	Unconfirmed TB	Negative	-1.74	-2.9		Male	Uganda
C184	10.82966343	MAN2A1	Q16706	Unconfirmed TB	Negative	-1.74	-2.9		Male	Uganda
C184	9.647315814	AOC3	Q16853	Unconfirmed TB	Negative	-1.74	-2.9		Male	Uganda
C184	9.01618219	IMMT	Q16891	Unconfirmed TB	Negative	-1.74	-2.9		Male	Uganda
C184	9.283535804	INF2	Q27J81	Unconfirmed TB	Negative	-1.74	-2.9		Male	Uganda
C184	9.381336414	DDI2	Q5TDH0	Unconfirmed TB	Negative	-1.74	-2.9		Male	Uganda
C184	15.22038262	ZFYVE26	Q68DK2	Unconfirmed TB	Negative	-1.74	-2.9		Male	Uganda
C184	10.38286756	VASN	Q6EMK4	Unconfirmed TB	Negative	-1.74	-2.9		Male	Uganda
C184	12.59618483	VASN	Q6EMK4-24-673	Unconfirmed TB	Negative	-1.74	-2.9		Male	Uganda
C184	8.942034852	LAIR1	Q6GTX8	Unconfirmed TB	Negative	-1.74	-2.9		Male	Uganda
C184	9.866491175	LAMTOR1	Q6IAA8	Unconfirmed TB	Negative	-1.74	-2.9		Male	Uganda
C184	9.524850599	TWF2	Q6IBS0	Unconfirmed TB	Negative	-1.74	-2.9		Male	Uganda
C184	19.38401118	FAHD1	Q6P587	Unconfirmed TB	Negative	-1.74	-2.9		Male	Uganda
C184	10.46015173	PLXDC2	Q6UX71	Unconfirmed TB	Negative	-1.74	-2.9		Male	Uganda
C184	11.57498494	PI16	Q6UXB8	Unconfirmed TB	Negative	-1.74	-2.9		Male	Uganda
C184	10.26951882	CD109	Q6YHK3	Unconfirmed TB	Negative	-1.74	-2.9		Male	Uganda
C184	9.399490716	UNC13D	Q70J99	Unconfirmed TB	Negative	-1.74	-2.9		Male	Uganda
C184	9.668744122	TUBA1A	Q71U36	Unconfirmed TB	Negative	-1.74	-2.9		Male	Uganda
C184	11.21947063	ADAMTS13	Q76LX8	Unconfirmed TB	Negative	-1.74	-2.9		Male	Uganda
C184	9.716526852	DOK3	Q7L591	Unconfirmed TB	Negative	-1.74	-2.9		Male	Uganda
C184	12.20846621	ABI3BP	Q7Z7G0	Unconfirmed TB	Negative	-1.74	-2.9		Male	Uganda
C184	10.98013404	MEGF8	Q7Z7M0	Unconfirmed TB	Negative	-1.74	-2.9		Male	Uganda
C184	11.26901969	SERPINA11	Q86U17	Unconfirmed TB	Negative	-1.74	-2.9		Male	Uganda
C184	9.574426935	OAF	Q86UD1	Unconfirmed TB	Negative	-1.74	-2.9		Male	Uganda
C184	10.04744924	FERMT3	Q86UX7	Unconfirmed TB	Negative	-1.74	-2.9		Male	Uganda
C184	11.05725002	CD163	Q86VB7	Unconfirmed TB	Negative	-1.74	-2.9		Male	Uganda
C184	9.360391861	CAND1	Q86VP6	Unconfirmed TB	Negative	-1.74	-2.9		Male	Uganda
C184	9.719752203	TREML1	Q86YW5	Unconfirmed TB	Negative	-1.74	-2.9		Male	Uganda
C184	11.35479252	LILRA3	Q8N6C8	Unconfirmed TB	Negative	-1.74	-2.9		Male	Uganda
C184	9.6491204	GOLM1	Q8NBJ4	Unconfirmed TB	Negative	-1.74	-2.9		Male	Uganda
C184	9.079238803	PCYOX1L	Q8NBM8	Unconfirmed TB	Negative	-1.74	-2.9		Male	Uganda
C184	11.09692074	PCSK9	Q8NBP7	Unconfirmed TB	Negative	-1.74	-2.9		Male	Uganda
C184	9.596882921	TXNDC5	Q8NBS9	Unconfirmed TB	Negative	-1.74	-2.9		Male	Uganda
C184	9.751114491	ANGPTL6	Q8NI99	Unconfirmed TB	Negative	-1.74	-2.9		Male	Uganda
C184	9.224540927	PDCD6IP	Q8WUM4	Unconfirmed TB	Negative	-1.74	-2.9		Male	Uganda
C184	10.37314386	BRK1	Q8WUW1	Unconfirmed TB	Negative	-1.74	-2.9		Male	Uganda
C184	10.00505072	OIT3	Q8WWZ8	Unconfirmed TB	Negative	-1.74	-2.9		Male	Uganda
C184	9.773263621	MUC16	Q8WXI7	Unconfirmed TB	Negative	-1.74	-2.9		Male	Uganda
C184	9.273141536	TTN	Q8WZ42	Unconfirmed TB	Negative	-1.74	-2.9		Male	Uganda
C184	10.04848207	CFHR4	Q92496	Unconfirmed TB	Negative	-1.74	-2.9		Male	Uganda
C184	10.26658803	PRG4	Q92954	Unconfirmed TB	Negative	-1.74	-2.9		Male	Uganda
C184	9.777034774	ATP2A3	Q93084	Unconfirmed TB	Negative	-1.74	-2.9		Male	Uganda
C184	9.393553668	PDLIM5	Q96HC4	Unconfirmed TB	Negative	-1.74	-2.9		Male	Uganda
C184	12.13780889	CPB2	Q96IY4	Unconfirmed TB	Negative	-1.74	-2.9		Male	Uganda
C184	15.30082824	CPB2	Q96IY4-23-114	Unconfirmed TB	Negative	-1.74	-2.9		Male	Uganda
C184	9.360811014	CNDP1	Q96KN2	Unconfirmed TB	Negative	-1.74	-2.9		Male	Uganda
C184	9.955047127	PRAP1	Q96NZ9	Unconfirmed TB	Negative	-1.74	-2.9		Male	Uganda
C184	10.89365776	PRAP1	Q96NZ9-21-151	Unconfirmed TB	Negative	-1.74	-2.9		Male	Uganda
C184	11.89019551	PGLYRP2	Q96PD5	Unconfirmed TB	Negative	-1.74	-2.9		Male	Uganda
C184	17.40265751	PUS7	Q96PZ0	Unconfirmed TB	Negative	-1.74	-2.9		Male	Uganda
C184	9.446677169	VPS35	Q96QK1	Unconfirmed TB	Negative	-1.74	-2.9		Male	Uganda
C184	10.72904728	SCGB3A1	Q96QR1	Unconfirmed TB	Negative	-1.74	-2.9		Male	Uganda
C184	10.18549971	CNN2	Q99439	Unconfirmed TB	Negative	-1.74	-2.9		Male	Uganda
C184	9.34695748	PARK7	Q99497	Unconfirmed TB	Negative	-1.74	-2.9		Male	Uganda
C184	9.575353721	PHB2	Q99623	Unconfirmed TB	Negative	-1.74	-2.9		Male	Uganda
C184	10.71576631	OLFM1	Q99784	Unconfirmed TB	Negative	-1.74	-2.9		Male	Uganda
C184	9.917926605	CCT7	Q99832	Unconfirmed TB	Negative	-1.74	-2.9		Male	Uganda
C184	9.587375982	RARRES2	Q99969	Unconfirmed TB	Negative	-1.74	-2.9		Male	Uganda
C184	9.538060944	CORO1B	Q9BR76	Unconfirmed TB	Negative	-1.74	-2.9		Male	Uganda
C184	9.452813566	ESYT1	Q9BSJ8	Unconfirmed TB	Negative	-1.74	-2.9		Male	Uganda
C184	10.86677483	FUCA2	Q9BTY2	Unconfirmed TB	Negative	-1.74	-2.9		Male	Uganda
C184	9.168978078	PDCD10	Q9BUL8	Unconfirmed TB	Negative	-1.74	-2.9		Male	Uganda
C184	11.12153382	COLEC11	Q9BWP8	Unconfirmed TB	Negative	-1.74	-2.9		Male	Uganda
C184	9.479650957	CFHR5	Q9BXR6	Unconfirmed TB	Negative	-1.74	-2.9		Male	Uganda
C184	13.26668354	CRNKL1	Q9BZJ0	Unconfirmed TB	Negative	-1.74	-2.9		Male	Uganda
C184	9.374940036	RTN4R	Q9BZR6	Unconfirmed TB	Negative	-1.74	-2.9		Male	Uganda
C184	8.959518836	TOLLIP	Q9H0E2	Unconfirmed TB	Negative	-1.74	-2.9		Male	Uganda
C184	10.16026091	RAB1B	Q9H0U4	Unconfirmed TB	Negative	-1.74	-2.9		Male	Uganda
C184	10.41317192	SH3BGRL3	Q9H299	Unconfirmed TB	Negative	-1.74	-2.9		Male	Uganda
C184	9.672627836	RNPEP	Q9H4A4	Unconfirmed TB	Negative	-1.74	-2.9		Male	Uganda
C184	13.13491706	RNPEP	Q9H4A4-2-650	Unconfirmed TB	Negative	-1.74	-2.9		Male	Uganda
C184	10.37162255	DPEP2	Q9H4A9	Unconfirmed TB	Negative	-1.74	-2.9		Male	Uganda
C184	9.202912107	TUBB1	Q9H4B7	Unconfirmed TB	Negative	-1.74	-2.9		Male	Uganda
C184	9.421986474	PLEKHA4	Q9H4M7	Unconfirmed TB	Negative	-1.74	-2.9		Male	Uganda
C184	9.362809054	EHD1	Q9H4M9	Unconfirmed TB	Negative	-1.74	-2.9		Male	Uganda
C184	8.997282685	RGCC	Q9H4X1	Unconfirmed TB	Negative	-1.74	-2.9		Male	Uganda
C184	9.647832953	PARVB	Q9HBI1	Unconfirmed TB	Negative	-1.74	-2.9		Male	Uganda
C184	11.3705265	APMAP	Q9HDC9	Unconfirmed TB	Negative	-1.74	-2.9		Male	Uganda
C184	10.22239398	VTA1	Q9NP79	Unconfirmed TB	Negative	-1.74	-2.9		Male	Uganda
C184	12.31317231	IL1RAP	Q9NPH3	Unconfirmed TB	Negative	-1.74	-2.9		Male	Uganda
C184	10.20756952	CRTAC1	Q9NQ79	Unconfirmed TB	Negative	-1.74	-2.9		Male	Uganda
C184	9.703856424	RTN4	Q9NQC3	Unconfirmed TB	Negative	-1.74	-2.9		Male	Uganda
C184	9.488538107	XPNPEP1	Q9NQW7	Unconfirmed TB	Negative	-1.74	-2.9		Male	Uganda
C184	8.644301698	PDLIM7	Q9NR12	Unconfirmed TB	Negative	-1.74	-2.9		Male	Uganda
C184	8.871532557	SAR1A	Q9NR31	Unconfirmed TB	Negative	-1.74	-2.9		Male	Uganda
C184	9.856634313	ATG3	Q9NT62	Unconfirmed TB	Negative	-1.74	-2.9		Male	Uganda
C184	9.429778862	OLA1	Q9NTK5	Unconfirmed TB	Negative	-1.74	-2.9		Male	Uganda
C184	14.48723384	CBLN4	Q9NTU7	Unconfirmed TB	Negative	-1.74	-2.9		Male	Uganda
C184	9.547873072	ARL8B	Q9NVJ2	Unconfirmed TB	Negative	-1.74	-2.9		Male	Uganda
C184	9.307299958	TUBA8	Q9NY65	Unconfirmed TB	Negative	-1.74	-2.9		Male	Uganda
C184	9.363235751	ERAP1	Q9NZ08	Unconfirmed TB	Negative	-1.74	-2.9		Male	Uganda
C184	10.74336743	ADA2	Q9NZK5	Unconfirmed TB	Negative	-1.74	-2.9		Male	Uganda
C184	12.09109335	C1RL	Q9NZP8	Unconfirmed TB	Negative	-1.74	-2.9		Male	Uganda
C184	11.3475639	C1RL	Q9NZP8-36-487	Unconfirmed TB	Negative	-1.74	-2.9		Male	Uganda
C184	9.796609106	ABRACL	Q9P1F3	Unconfirmed TB	Negative	-1.74	-2.9		Male	Uganda
C184	9.593219476	BIN2	Q9UBW5	Unconfirmed TB	Negative	-1.74	-2.9		Male	Uganda
C184	10.6631785	FBLN5	Q9UBX5	Unconfirmed TB	Negative	-1.74	-2.9		Male	Uganda
C184	12.43744451	FETUB	Q9UGM5	Unconfirmed TB	Negative	-1.74	-2.9		Male	Uganda
C184	10.53589776	PCYOX1	Q9UHG3	Unconfirmed TB	Negative	-1.74	-2.9		Male	Uganda
C184	8.487043623	DDX20	Q9UHI6	Unconfirmed TB	Negative	-1.74	-2.9		Male	Uganda
C184	9.407368694	DBNL	Q9UJU6	Unconfirmed TB	Negative	-1.74	-2.9		Male	Uganda
C184	10.81612746	SERPINA10	Q9UK55	Unconfirmed TB	Negative	-1.74	-2.9		Male	Uganda
C184	9.07975887	PSME2	Q9UL46	Unconfirmed TB	Negative	-1.74	-2.9		Male	Uganda
C184	10.94136756	TRPC5	Q9UL62	Unconfirmed TB	Negative	-1.74	-2.9		Male	Uganda
C184	10.28338021	HEG1	Q9ULI3	Unconfirmed TB	Negative	-1.74	-2.9		Male	Uganda
C184	9.366957206	CORO1C	Q9ULV4	Unconfirmed TB	Negative	-1.74	-2.9		Male	Uganda
C184	10.25380903	MINPP1	Q9UNW1	Unconfirmed TB	Negative	-1.74	-2.9		Male	Uganda
C184	9.890939309	RUVBL2	Q9Y230	Unconfirmed TB	Negative	-1.74	-2.9		Male	Uganda
C184	9.185310475	RUVBL1	Q9Y265	Unconfirmed TB	Negative	-1.74	-2.9		Male	Uganda
C184	9.886115986	TLN1	Q9Y490	Unconfirmed TB	Negative	-1.74	-2.9		Male	Uganda
C184	19.8312396	MYO5A	Q9Y4I1	Unconfirmed TB	Negative	-1.74	-2.9		Male	Uganda
C184	11.79844553	HYOU1	Q9Y4L1	Unconfirmed TB	Negative	-1.74	-2.9		Male	Uganda
C184	10.42794318	SUPT16H	Q9Y5B9	Unconfirmed TB	Negative	-1.74	-2.9		Male	Uganda
C184	11.06502758	ANGPTL3	Q9Y5C1	Unconfirmed TB	Negative	-1.74	-2.9		Male	Uganda
C184	9.501470423	COPG1	Q9Y678	Unconfirmed TB	Negative	-1.74	-2.9		Male	Uganda
C184	12.37403002	FCGBP	Q9Y6R7	Unconfirmed TB	Negative	-1.74	-2.9		Male	Uganda
C184	14.3356004	FCGBP	Q9Y6R7-24-5405	Unconfirmed TB	Negative	-1.74	-2.9		Male	Uganda
C184	12.22882181	COLEC10	Q9Y6Z7	Unconfirmed TB	Negative	-1.74	-2.9		Male	Uganda
C185	12.00786434	IGLV8-61	A0A075B6I0	Unconfirmed TB	Negative	-1.48	-1.89		Female	Uganda
C185	10.73856726	IGLV5-37	A0A075B6J1-20-123	Unconfirmed TB	Negative	-1.48	-1.89		Female	Uganda
C185	11.50845647	IGLV2-18	A0A075B6J9	Unconfirmed TB	Negative	-1.48	-1.89		Female	Uganda
C185	8.611001808	IGLV3-12	A0A075B6K2	Unconfirmed TB	Negative	-1.48	-1.89		Female	Uganda
C185	10.62416676	IGLV3-10	A0A075B6K4	Unconfirmed TB	Negative	-1.48	-1.89		Female	Uganda
C185	9.612557562	IGLV3-10	A0A075B6K4-20-115	Unconfirmed TB	Negative	-1.48	-1.89		Female	Uganda
C185	8.124182891	IGLV3-9	A0A075B6K5	Unconfirmed TB	Negative	-1.48	-1.89		Female	Uganda
C185	17.38061672	IGKV2-28	A0A075B6P5-20-120	Unconfirmed TB	Negative	-1.48	-1.89		Female	Uganda
C185	13.21225105	IGHV3-64	A0A075B6Q5	Unconfirmed TB	Negative	-1.48	-1.89		Female	Uganda
C185	11.54749731	IGKV2D-24	A0A075B6R9	Unconfirmed TB	Negative	-1.48	-1.89		Female	Uganda
C185	14.05511202	IGKV1D-17	A0A075B6S4-23-117	Unconfirmed TB	Negative	-1.48	-1.89		Female	Uganda
C185	10.8633957	IGKV1-27	A0A075B6S5	Unconfirmed TB	Negative	-1.48	-1.89		Female	Uganda
C185	15.97322726	IGKV1-37	A0A075B6S9-23-117	Unconfirmed TB	Negative	-1.48	-1.89		Female	Uganda
C185	9.355139926	IGKV3D-15	A0A087WSY6	Unconfirmed TB	Negative	-1.48	-1.89		Female	Uganda
C185	13.08237528	IGKV3D-15	A0A087WSY6-21-115	Unconfirmed TB	Negative	-1.48	-1.89		Female	Uganda
C185	9.540200729	IGKV2-40	A0A087WW87	Unconfirmed TB	Negative	-1.48	-1.89		Female	Uganda
C185	13.29418072	IGHV3-49	A0A0A0MS15	Unconfirmed TB	Negative	-1.48	-1.89		Female	Uganda
C185	12.94214131	IGHV3-49	A0A0A0MS15-20-119	Unconfirmed TB	Negative	-1.48	-1.89		Female	Uganda
C185	9.439292271	IGKV6D-21	A0A0A0MT36	Unconfirmed TB	Negative	-1.48	-1.89		Female	Uganda
C185	14.08070206	IGLV1-36	A0A0B4J1U3	Unconfirmed TB	Negative	-1.48	-1.89		Female	Uganda
C185	10.68892241	IGHV3-15	A0A0B4J1V0	Unconfirmed TB	Negative	-1.48	-1.89		Female	Uganda
C185	11.50960691	IGHV3-15	A0A0B4J1V0-20-119	Unconfirmed TB	Negative	-1.48	-1.89		Female	Uganda
C185	11.53486107	IGHV2-26	A0A0B4J1V2	Unconfirmed TB	Negative	-1.48	-1.89		Female	Uganda
C185	10.74279036	IGHV3-73	A0A0B4J1V6	Unconfirmed TB	Negative	-1.48	-1.89		Female	Uganda
C185	14.52700501	IGHV3-73	A0A0B4J1V6-20-119	Unconfirmed TB	Negative	-1.48	-1.89		Female	Uganda
C185	9.066723294	IGHV3-74	A0A0B4J1X5	Unconfirmed TB	Negative	-1.48	-1.89		Female	Uganda
C185	11.436797	IGHV3-43	A0A0B4J1X8-20-118	Unconfirmed TB	Negative	-1.48	-1.89		Female	Uganda
C185	9.686417773	IGLV9-49	A0A0B4J1Y8	Unconfirmed TB	Negative	-1.48	-1.89		Female	Uganda
C185	11.11853549	IGLV9-49	A0A0B4J1Y8-20-123	Unconfirmed TB	Negative	-1.48	-1.89		Female	Uganda
C185	10.96431683	IGHV3-72	A0A0B4J1Y9	Unconfirmed TB	Negative	-1.48	-1.89		Female	Uganda
C185	12.34973142	IGKV1D-13	A0A0B4J2D9-23-117	Unconfirmed TB	Negative	-1.48	-1.89		Female	Uganda
C185	11.43750706	IGHV1-69D	A0A0B4J2H0	Unconfirmed TB	Negative	-1.48	-1.89		Female	Uganda
C185	12.25347575	IGKV6-21	A0A0C4DH24-20-114	Unconfirmed TB	Negative	-1.48	-1.89		Female	Uganda
C185	12.21821217	IGKV3D-20	A0A0C4DH25-21-116	Unconfirmed TB	Negative	-1.48	-1.89		Female	Uganda
C185	9.049778624	IGHV1-3	A0A0C4DH29	Unconfirmed TB	Negative	-1.48	-1.89		Female	Uganda
C185	10.64335471	IGHV1-18	A0A0C4DH31	Unconfirmed TB	Negative	-1.48	-1.89		Female	Uganda
C185	11.15895887	IGHV3-20	A0A0C4DH32-20-117	Unconfirmed TB	Negative	-1.48	-1.89		Female	Uganda
C185	11.78654936	IGHV1-24	A0A0C4DH33-20-117	Unconfirmed TB	Negative	-1.48	-1.89		Female	Uganda
C185	8.821066066	IGHV4-28	A0A0C4DH34	Unconfirmed TB	Negative	-1.48	-1.89		Female	Uganda
C185	9.362576759	IGHV3-35	A0A0C4DH35	Unconfirmed TB	Negative	-1.48	-1.89		Female	Uganda
C185	12.72066743	IGHV3-38	A0A0C4DH36	Unconfirmed TB	Negative	-1.48	-1.89		Female	Uganda
C185	12.74382626	IGHV5-51	A0A0C4DH38	Unconfirmed TB	Negative	-1.48	-1.89		Female	Uganda
C185	11.76853129	IGHV5-51	A0A0C4DH38-20-117	Unconfirmed TB	Negative	-1.48	-1.89		Female	Uganda
C185	11.874254	IGHV3-66	A0A0C4DH42-20-116	Unconfirmed TB	Negative	-1.48	-1.89		Female	Uganda
C185	9.605462847	IGHV2-70D	A0A0C4DH43	Unconfirmed TB	Negative	-1.48	-1.89		Female	Uganda
C185	10.93131502	IGKV3D-7	A0A0C4DH55-24-119	Unconfirmed TB	Negative	-1.48	-1.89		Female	Uganda
C185	12.59200063	IGKV1-9	A0A0C4DH69-23-117	Unconfirmed TB	Negative	-1.48	-1.89		Female	Uganda
C185	11.82524275	IGKV1-6	A0A0C4DH72-23-117	Unconfirmed TB	Negative	-1.48	-1.89		Female	Uganda
C185	14.87915911	IGKV1-12	A0A0C4DH73-23-117	Unconfirmed TB	Negative	-1.48	-1.89		Female	Uganda
C185	9.33751232	IGHV7-4-1	A0A0J9YVY3-20-117	Unconfirmed TB	Negative	-1.48	-1.89		Female	Uganda
C185	11.39238982	IGHV3-64D	A0A0J9YX35	Unconfirmed TB	Negative	-1.48	-1.89		Female	Uganda
C185	9.244870336	IGLL5	B9A064	Unconfirmed TB	Negative	-1.48	-1.89		Female	Uganda
C185	9.361088707	PDLIM1	O00151	Unconfirmed TB	Negative	-1.48	-1.89		Female	Uganda
C185	9.978345716	MASP2	O00187	Unconfirmed TB	Negative	-1.48	-1.89		Female	Uganda
C185	8.910698754	MASP2	O00187-16-686	Unconfirmed TB	Negative	-1.48	-1.89		Female	Uganda
C185	9.635492646	RAB27B	O00194	Unconfirmed TB	Negative	-1.48	-1.89		Female	Uganda
C185	8.118483651	PSMD11	O00231	Unconfirmed TB	Negative	-1.48	-1.89		Female	Uganda
C185	9.322257393	PSMD12	O00232	Unconfirmed TB	Negative	-1.48	-1.89		Female	Uganda
C185	9.043242319	CLIC1	O00299	Unconfirmed TB	Negative	-1.48	-1.89		Female	Uganda
C185	10.60151516	QSOX1	O00391	Unconfirmed TB	Negative	-1.48	-1.89		Female	Uganda
C185	9.124125184	IPO5	O00410	Unconfirmed TB	Negative	-1.48	-1.89		Female	Uganda
C185	9.237912118	DNM1L	O00429	Unconfirmed TB	Negative	-1.48	-1.89		Female	Uganda
C185	8.896529911	STK25	O00506	Unconfirmed TB	Negative	-1.48	-1.89		Female	Uganda
C185	9.437956808	CHL1	O00533	Unconfirmed TB	Negative	-1.48	-1.89		Female	Uganda
C185	11.59476944	CHL1	O00533-25-1208	Unconfirmed TB	Negative	-1.48	-1.89		Female	Uganda
C185	10.52710177	NRP1	O14786	Unconfirmed TB	Negative	-1.48	-1.89		Female	Uganda
C185	12.14007174	APOL1	O14791	Unconfirmed TB	Negative	-1.48	-1.89		Female	Uganda
C185	9.162858383	PSMA7	O14818	Unconfirmed TB	Negative	-1.48	-1.89		Female	Uganda
C185	8.811010683	MYL12B	O14950	Unconfirmed TB	Negative	-1.48	-1.89		Female	Uganda
C185	9.985963684	XPO1	O14980	Unconfirmed TB	Negative	-1.48	-1.89		Female	Uganda
C185	8.7014305	ARPC1B	O15143	Unconfirmed TB	Negative	-1.48	-1.89		Female	Uganda
C185	14.92559774	ARPC2	O15144	Unconfirmed TB	Negative	-1.48	-1.89		Female	Uganda
C185	9.443336804	ARPC3	O15145	Unconfirmed TB	Negative	-1.48	-1.89		Female	Uganda
C185	9.172759491	ARPC5	O15511	Unconfirmed TB	Negative	-1.48	-1.89		Female	Uganda
C185	12.39077414	EIF4G3	O43432	Unconfirmed TB	Negative	-1.48	-1.89		Female	Uganda
C185	8.987568636	ACTN4	O43707	Unconfirmed TB	Negative	-1.48	-1.89		Female	Uganda
C185	11.26865627	CD5L	O43866	Unconfirmed TB	Negative	-1.48	-1.89		Female	Uganda
C185	9.16869104	CD5L	O43866-20-347	Unconfirmed TB	Negative	-1.48	-1.89		Female	Uganda
C185	8.861386844	PLIN3	O60664	Unconfirmed TB	Negative	-1.48	-1.89		Female	Uganda
C185	10.6503305	H2BC12	O60814	Unconfirmed TB	Negative	-1.48	-1.89		Female	Uganda
C185	8.806477843	FCGR3B	O75015	Unconfirmed TB	Negative	-1.48	-1.89		Female	Uganda
C185	10.50993937	FCGR3B	O75015-17-200	Unconfirmed TB	Negative	-1.48	-1.89		Female	Uganda
C185	9.73791065	WDR1	O75083	Unconfirmed TB	Negative	-1.48	-1.89		Female	Uganda
C185	12.12135649	ICOSLG	O75144	Unconfirmed TB	Negative	-1.48	-1.89		Female	Uganda
C185	8.96376067	CS	O75390	Unconfirmed TB	Negative	-1.48	-1.89		Female	Uganda
C185	9.127061489	SEC22B	O75396	Unconfirmed TB	Negative	-1.48	-1.89		Female	Uganda
C185	9.399265736	SKAP2	O75563	Unconfirmed TB	Negative	-1.48	-1.89		Female	Uganda
C185	11.7123272	FCN3	O75636	Unconfirmed TB	Negative	-1.48	-1.89		Female	Uganda
C185	9.346849783	ZMPSTE24	O75844	Unconfirmed TB	Negative	-1.48	-1.89		Female	Uganda
C185	8.670176308	IDH1	O75874	Unconfirmed TB	Negative	-1.48	-1.89		Female	Uganda
C185	11.47762098	ATRN	O75882	Unconfirmed TB	Negative	-1.48	-1.89		Female	Uganda
C185	11.57282478	ARL6IP5	O75915	Unconfirmed TB	Negative	-1.48	-1.89		Female	Uganda
C185	13.11678495	APOM	O95445	Unconfirmed TB	Negative	-1.48	-1.89		Female	Uganda
C185	9.310267446	PARN	O95453	Unconfirmed TB	Negative	-1.48	-1.89		Female	Uganda
C185	10.07302344	H6PD	O95479	Unconfirmed TB	Negative	-1.48	-1.89		Female	Uganda
C185	8.860957671	VNN1	O95497	Unconfirmed TB	Negative	-1.48	-1.89		Female	Uganda
C185	8.623987073	AP2A1	O95782	Unconfirmed TB	Negative	-1.48	-1.89		Female	Uganda
C185	9.711064549	CAVIN2	O95810	Unconfirmed TB	Negative	-1.48	-1.89		Female	Uganda
C185	10.10777219	LDHA	P00338	Unconfirmed TB	Negative	-1.48	-1.89		Female	Uganda
C185	8.718067768	ALDH1A1	P00352	Unconfirmed TB	Negative	-1.48	-1.89		Female	Uganda
C185	9.914612817	GLUD1	P00367	Unconfirmed TB	Negative	-1.48	-1.89		Female	Uganda
C185	10.56299564	CYB5R3	P00387	Unconfirmed TB	Negative	-1.48	-1.89		Female	Uganda
C185	12.93040883	CP	P00450	Unconfirmed TB	Negative	-1.48	-1.89		Female	Uganda
C185	9.565647786	CP	P00450-20-1065	Unconfirmed TB	Negative	-1.48	-1.89		Female	Uganda
C185	11.34673841	F13A1	P00488	Unconfirmed TB	Negative	-1.48	-1.89		Female	Uganda
C185	9.665326597	PNP	P00491	Unconfirmed TB	Negative	-1.48	-1.89		Female	Uganda
C185	9.488985848	HPRT1	P00492	Unconfirmed TB	Negative	-1.48	-1.89		Female	Uganda
C185	9.632700424	PGK1	P00558	Unconfirmed TB	Negative	-1.48	-1.89		Female	Uganda
C185	9.064800948	AK1	P00568	Unconfirmed TB	Negative	-1.48	-1.89		Female	Uganda
C185	12.40030033	F2	P00734	Unconfirmed TB	Negative	-1.48	-1.89		Female	Uganda
C185	9.804917711	F2	P00734-364-622	Unconfirmed TB	Negative	-1.48	-1.89		Female	Uganda
C185	9.225238036	F2	P00734-44-622	Unconfirmed TB	Negative	-1.48	-1.89		Female	Uganda
C185	11.66297831	C1R	P00736	Unconfirmed TB	Negative	-1.48	-1.89		Female	Uganda
C185	14.15782885	HP	P00738	Unconfirmed TB	Negative	-1.48	-1.89		Female	Uganda
C185	9.6615428	HP	P00738-162-406	Unconfirmed TB	Negative	-1.48	-1.89		Female	Uganda
C185	10.0821879	HP	P00738-19-406	Unconfirmed TB	Negative	-1.48	-1.89		Female	Uganda
C185	14.0219909	HPR	P00739	Unconfirmed TB	Negative	-1.48	-1.89		Female	Uganda
C185	10.16235602	F9	P00740	Unconfirmed TB	Negative	-1.48	-1.89		Female	Uganda
C185	12.08051476	F10	P00742	Unconfirmed TB	Negative	-1.48	-1.89		Female	Uganda
C185	11.02982839	CFD	P00746	Unconfirmed TB	Negative	-1.48	-1.89		Female	Uganda
C185	12.0653428	PLG	P00747	Unconfirmed TB	Negative	-1.48	-1.89		Female	Uganda
C185	9.987160212	PLG	P00747-20-810	Unconfirmed TB	Negative	-1.48	-1.89		Female	Uganda
C185	12.26146753	F12	P00748	Unconfirmed TB	Negative	-1.48	-1.89		Female	Uganda
C185	12.3137427	CFB	P00751	Unconfirmed TB	Negative	-1.48	-1.89		Female	Uganda
C185	9.18907846	CFB	P00751-26-764	Unconfirmed TB	Negative	-1.48	-1.89		Female	Uganda
C185	9.971839033	CA1	P00915	Unconfirmed TB	Negative	-1.48	-1.89		Female	Uganda
C185	9.263320225	CA2	P00918	Unconfirmed TB	Negative	-1.48	-1.89		Female	Uganda
C185	13.37829237	SERPINC1	P01008	Unconfirmed TB	Negative	-1.48	-1.89		Female	Uganda
C185	14.2844212	SERPINC1	P01008-33-464	Unconfirmed TB	Negative	-1.48	-1.89		Female	Uganda
C185	12.66216531	SERPINA1	P01009	Unconfirmed TB	Negative	-1.48	-1.89		Female	Uganda
C185	10.45539586	SERPINA1	P01009-25-418	Unconfirmed TB	Negative	-1.48	-1.89		Female	Uganda
C185	11.7489255	SERPINA1	P01009-375-418	Unconfirmed TB	Negative	-1.48	-1.89		Female	Uganda
C185	12.47177532	SERPINA3	P01011	Unconfirmed TB	Negative	-1.48	-1.89		Female	Uganda
C185	12.63071381	SERPINA3	P01011-26-423	Unconfirmed TB	Negative	-1.48	-1.89		Female	Uganda
C185	12.3504932	AGT	P01019	Unconfirmed TB	Negative	-1.48	-1.89		Female	Uganda
C185	13.94659253	A2M	P01023	Unconfirmed TB	Negative	-1.48	-1.89		Female	Uganda
C185	12.12423216	A2M	P01023-24-1474	Unconfirmed TB	Negative	-1.48	-1.89		Female	Uganda
C185	12.96446346	C3	P01024	Unconfirmed TB	Negative	-1.48	-1.89		Female	Uganda
C185	11.54624465	C3	P01024-23-1663	Unconfirmed TB	Negative	-1.48	-1.89		Female	Uganda
C185	12.35457381	C5	P01031	Unconfirmed TB	Negative	-1.48	-1.89		Female	Uganda
C185	10.098665	TIMP1	P01033-24-207	Unconfirmed TB	Negative	-1.48	-1.89		Female	Uganda
C185	10.20469138	CST3	P01034	Unconfirmed TB	Negative	-1.48	-1.89		Female	Uganda
C185	13.31593375	KNG1	P01042	Unconfirmed TB	Negative	-1.48	-1.89		Female	Uganda
C185	8.907171078	TGFB1	P01137	Unconfirmed TB	Negative	-1.48	-1.89		Female	Uganda
C185	10.11336181	IGF2	P01344	Unconfirmed TB	Negative	-1.48	-1.89		Female	Uganda
C185	9.678993017	IGF2	P01344-25-91	Unconfirmed TB	Negative	-1.48	-1.89		Female	Uganda
C185	14.08119936	JCHAIN	P01591	Unconfirmed TB	Negative	-1.48	-1.89		Female	Uganda
C185	9.448867102	JCHAIN	P01591-23-159	Unconfirmed TB	Negative	-1.48	-1.89		Female	Uganda
C185	13.85409365	IGKV1D-33	P01593	Unconfirmed TB	Negative	-1.48	-1.89		Female	Uganda
C185	16.17870187	IGKV1D-33	P01593-23-117	Unconfirmed TB	Negative	-1.48	-1.89		Female	Uganda
C185	13.21377093	IGKV1-39	P01597	Unconfirmed TB	Negative	-1.48	-1.89		Female	Uganda
C185	10.65567705	IGKV1-17	P01599	Unconfirmed TB	Negative	-1.48	-1.89		Female	Uganda
C185	10.19970769	IGKV1-5	P01602	Unconfirmed TB	Negative	-1.48	-1.89		Female	Uganda
C185	12.11751601	IGKV1-5	P01602-23-117	Unconfirmed TB	Negative	-1.48	-1.89		Female	Uganda
C185	11.30956055	IGKV3-20	P01619	Unconfirmed TB	Negative	-1.48	-1.89		Female	Uganda
C185	16.37215656	IGKV3-20	P01619-21-116	Unconfirmed TB	Negative	-1.48	-1.89		Female	Uganda
C185	12.49295081	IGLV1-47	P01700	Unconfirmed TB	Negative	-1.48	-1.89		Female	Uganda
C185	13.54437838	IGLV1-47	P01700-20-117	Unconfirmed TB	Negative	-1.48	-1.89		Female	Uganda
C185	13.23429071	IGLV1-51	P01701	Unconfirmed TB	Negative	-1.48	-1.89		Female	Uganda
C185	16.22663144	IGLV1-51	P01701-20-117	Unconfirmed TB	Negative	-1.48	-1.89		Female	Uganda
C185	15.31477773	IGLV1-40	P01703-20-118	Unconfirmed TB	Negative	-1.48	-1.89		Female	Uganda
C185	10.8289741	IGLV2-14	P01704	Unconfirmed TB	Negative	-1.48	-1.89		Female	Uganda
C185	9.041302969	IGLV3-19	P01714	Unconfirmed TB	Negative	-1.48	-1.89		Female	Uganda
C185	15.23225182	IGLV3-19	P01714-21-112	Unconfirmed TB	Negative	-1.48	-1.89		Female	Uganda
C185	11.78010561	IGLV3-25	P01717	Unconfirmed TB	Negative	-1.48	-1.89		Female	Uganda
C185	14.73977401	IGLV3-27	P01718-21-113	Unconfirmed TB	Negative	-1.48	-1.89		Female	Uganda
C185	11.89250953	IGLV6-57	P01721-20-117	Unconfirmed TB	Negative	-1.48	-1.89		Female	Uganda
C185	13.40248916	IGHV1-69	P01742	Unconfirmed TB	Negative	-1.48	-1.89		Female	Uganda
C185	14.86996302	IGHV1-46	P01743	Unconfirmed TB	Negative	-1.48	-1.89		Female	Uganda
C185	14.04345688	IGHV3-11	P01762-20-117	Unconfirmed TB	Negative	-1.48	-1.89		Female	Uganda
C185	11.60025432	IGHV3-23	P01764	Unconfirmed TB	Negative	-1.48	-1.89		Female	Uganda
C185	13.33990145	IGHV3-23	P01764-20-117	Unconfirmed TB	Negative	-1.48	-1.89		Female	Uganda
C185	9.24171423	IGHV3-13	P01766	Unconfirmed TB	Negative	-1.48	-1.89		Female	Uganda
C185	15.38851138	IGHV3-53	P01767-20-116	Unconfirmed TB	Negative	-1.48	-1.89		Female	Uganda
C185	9.59872334	IGHV3-30	P01768-20-117	Unconfirmed TB	Negative	-1.48	-1.89		Female	Uganda
C185	8.604447649	IGHV3-33	P01772	Unconfirmed TB	Negative	-1.48	-1.89		Female	Uganda
C185	8.928307132	IGHV3-7	P01780	Unconfirmed TB	Negative	-1.48	-1.89		Female	Uganda
C185	8.766320669	IGHV3-7	P01780-20-117	Unconfirmed TB	Negative	-1.48	-1.89		Female	Uganda
C185	11.15024806	IGHV3-9	P01782	Unconfirmed TB	Negative	-1.48	-1.89		Female	Uganda
C185	9.839717008	IGHV2-5	P01817	Unconfirmed TB	Negative	-1.48	-1.89		Female	Uganda
C185	10.24678046	IGHV4-39	P01824	Unconfirmed TB	Negative	-1.48	-1.89		Female	Uganda
C185	8.502865247	IGHV4-39	P01824-27-125	Unconfirmed TB	Negative	-1.48	-1.89		Female	Uganda
C185	10.55856981	PIGR	P01833	Unconfirmed TB	Negative	-1.48	-1.89		Female	Uganda
C185	11.2155392	PIGR	P01833-19-764	Unconfirmed TB	Negative	-1.48	-1.89		Female	Uganda
C185	12.01925479	IGKC	P01834	Unconfirmed TB	Negative	-1.48	-1.89		Female	Uganda
C185	10.42056485	IGHE	P01854	Unconfirmed TB	Negative	-1.48	-1.89		Female	Uganda
C185	13.22483909	IGHG1	P01857	Unconfirmed TB	Negative	-1.48	-1.89		Female	Uganda
C185	10.86489499	IGHG1	P01857-1-330	Unconfirmed TB	Negative	-1.48	-1.89		Female	Uganda
C185	12.92566066	IGHG2	P01859	Unconfirmed TB	Negative	-1.48	-1.89		Female	Uganda
C185	12.10708734	IGHG3	P01860	Unconfirmed TB	Negative	-1.48	-1.89		Female	Uganda
C185	15.8246211	IGHG4	P01861	Unconfirmed TB	Negative	-1.48	-1.89		Female	Uganda
C185	13.64357456	IGHM	P01871	Unconfirmed TB	Negative	-1.48	-1.89		Female	Uganda
C185	10.90183858	IGHM	P01871-1-453	Unconfirmed TB	Negative	-1.48	-1.89		Female	Uganda
C185	14.02766101	IGHA1	P01876	Unconfirmed TB	Negative	-1.48	-1.89		Female	Uganda
C185	10.82301612	IGHA1	P01876-1-353	Unconfirmed TB	Negative	-1.48	-1.89		Female	Uganda
C185	13.18969502	IGHA2	P01877	Unconfirmed TB	Negative	-1.48	-1.89		Female	Uganda
C185	13.10984305	IGHA2	P01877-1-340	Unconfirmed TB	Negative	-1.48	-1.89		Female	Uganda
C185	11.50361451	IGHD	P01880	Unconfirmed TB	Negative	-1.48	-1.89		Female	Uganda
C185	8.940254359	IGHD	P01880-1-384	Unconfirmed TB	Negative	-1.48	-1.89		Female	Uganda
C185	10.78574545	HLA-B	P01889	Unconfirmed TB	Negative	-1.48	-1.89		Female	Uganda
C185	9.06486833	HBE1	P02100	Unconfirmed TB	Negative	-1.48	-1.89		Female	Uganda
C185	9.258549537	COL1A1	P02452	Unconfirmed TB	Negative	-1.48	-1.89		Female	Uganda
C185	12.80540891	COL1A1	P02452-1219-1464	Unconfirmed TB	Negative	-1.48	-1.89		Female	Uganda
C185	9.017218616	KRT14	P02533	Unconfirmed TB	Negative	-1.48	-1.89		Female	Uganda
C185	9.06361068	KRT6A	P02538	Unconfirmed TB	Negative	-1.48	-1.89		Female	Uganda
C185	9.614304239	SPTA1	P02549	Unconfirmed TB	Negative	-1.48	-1.89		Female	Uganda
C185	14.79354828	APOA1	P02647	Unconfirmed TB	Negative	-1.48	-1.89		Female	Uganda
C185	11.26157126	APOA1	P02647-25-266	Unconfirmed TB	Negative	-1.48	-1.89		Female	Uganda
C185	13.50692136	APOE	P02649	Unconfirmed TB	Negative	-1.48	-1.89		Female	Uganda
C185	12.38392671	APOA2	P02652	Unconfirmed TB	Negative	-1.48	-1.89		Female	Uganda
C185	12.81112126	APOC1	P02654	Unconfirmed TB	Negative	-1.48	-1.89		Female	Uganda
C185	14.0439975	APOC1	P02654-29-83	Unconfirmed TB	Negative	-1.48	-1.89		Female	Uganda
C185	11.99737065	APOC2	P02655	Unconfirmed TB	Negative	-1.48	-1.89		Female	Uganda
C185	8.72357094	APOC2	P02655-23-101	Unconfirmed TB	Negative	-1.48	-1.89		Female	Uganda
C185	11.70110351	APOC2	P02655-29-101	Unconfirmed TB	Negative	-1.48	-1.89		Female	Uganda
C185	11.70459747	APOC3	P02656	Unconfirmed TB	Negative	-1.48	-1.89		Female	Uganda
C185	11.09263904	APOC3	P02656-21-99	Unconfirmed TB	Negative	-1.48	-1.89		Female	Uganda
C185	12.05154157	FGA	P02671	Unconfirmed TB	Negative	-1.48	-1.89		Female	Uganda
C185	12.95421917	FGA	P02671-20-35	Unconfirmed TB	Negative	-1.48	-1.89		Female	Uganda
C185	13.0964141	FGB	P02675	Unconfirmed TB	Negative	-1.48	-1.89		Female	Uganda
C185	14.69672477	FGB	P02675-31-44	Unconfirmed TB	Negative	-1.48	-1.89		Female	Uganda
C185	13.47396866	FGG	P02679	Unconfirmed TB	Negative	-1.48	-1.89		Female	Uganda
C185	8.992444911	FGG	P02679-27-453	Unconfirmed TB	Negative	-1.48	-1.89		Female	Uganda
C185	11.35012169	SLC4A1	P02730	Unconfirmed TB	Negative	-1.48	-1.89		Female	Uganda
C185	10.28640418	CRP	P02741	Unconfirmed TB	Negative	-1.48	-1.89		Female	Uganda
C185	11.89108659	APCS	P02743	Unconfirmed TB	Negative	-1.48	-1.89		Female	Uganda
C185	10.53075162	C1QA	P02745	Unconfirmed TB	Negative	-1.48	-1.89		Female	Uganda
C185	11.0576232	C1QB	P02746	Unconfirmed TB	Negative	-1.48	-1.89		Female	Uganda
C185	13.14132203	C1QC	P02747	Unconfirmed TB	Negative	-1.48	-1.89		Female	Uganda
C185	11.70994854	C9	P02748	Unconfirmed TB	Negative	-1.48	-1.89		Female	Uganda
C185	11.80736365	APOH	P02749	Unconfirmed TB	Negative	-1.48	-1.89		Female	Uganda
C185	13.297911	LRG1	P02750	Unconfirmed TB	Negative	-1.48	-1.89		Female	Uganda
C185	9.337764929	LRG1	P02750-36-347	Unconfirmed TB	Negative	-1.48	-1.89		Female	Uganda
C185	11.07553135	FN1	P02751	Unconfirmed TB	Negative	-1.48	-1.89		Female	Uganda
C185	12.34239683	RBP4	P02753	Unconfirmed TB	Negative	-1.48	-1.89		Female	Uganda
C185	13.22898125	AMBP	P02760	Unconfirmed TB	Negative	-1.48	-1.89		Female	Uganda
C185	9.227024932	AMBP	P02760-206-352	Unconfirmed TB	Negative	-1.48	-1.89		Female	Uganda
C185	13.01335211	ORM1	P02763	Unconfirmed TB	Negative	-1.48	-1.89		Female	Uganda
C185	11.6683894	AHSG	P02765	Unconfirmed TB	Negative	-1.48	-1.89		Female	Uganda
C185	12.49041533	TTR	P02766	Unconfirmed TB	Negative	-1.48	-1.89		Female	Uganda
C185	13.83370145	ALB	P02768	Unconfirmed TB	Negative	-1.48	-1.89		Female	Uganda
C185	10.93070177	ALB	P02768-25-609	Unconfirmed TB	Negative	-1.48	-1.89		Female	Uganda
C185	12.87826595	GC	P02774	Unconfirmed TB	Negative	-1.48	-1.89		Female	Uganda
C185	12.34773214	PPBP	P02775	Unconfirmed TB	Negative	-1.48	-1.89		Female	Uganda
C185	9.450174283	PPBP	P02775-35-128	Unconfirmed TB	Negative	-1.48	-1.89		Female	Uganda
C185	11.67585339	PF4	P02776	Unconfirmed TB	Negative	-1.48	-1.89		Female	Uganda
C185	11.39675272	TFRC	P02786	Unconfirmed TB	Negative	-1.48	-1.89		Female	Uganda
C185	14.16769759	TF	P02787	Unconfirmed TB	Negative	-1.48	-1.89		Female	Uganda
C185	10.53866024	TF	P02787-20-698	Unconfirmed TB	Negative	-1.48	-1.89		Female	Uganda
C185	9.360308662	LTF	P02788	Unconfirmed TB	Negative	-1.48	-1.89		Female	Uganda
C185	10.82830015	LTF	P02788-20-710	Unconfirmed TB	Negative	-1.48	-1.89		Female	Uganda
C185	13.71172682	HPX	P02790	Unconfirmed TB	Negative	-1.48	-1.89		Female	Uganda
C185	8.283432018	HPX	P02790-24-462	Unconfirmed TB	Negative	-1.48	-1.89		Female	Uganda
C185	8.492106369	ANG	P03950	Unconfirmed TB	Negative	-1.48	-1.89		Female	Uganda
C185	10.9413916	F11	P03951	Unconfirmed TB	Negative	-1.48	-1.89		Female	Uganda
C185	11.99403716	KLKB1	P03952	Unconfirmed TB	Negative	-1.48	-1.89		Female	Uganda
C185	15.50743051	KLKB1	P03952-20-390	Unconfirmed TB	Negative	-1.48	-1.89		Female	Uganda
C185	12.89790384	C4BPA	P04003	Unconfirmed TB	Negative	-1.48	-1.89		Female	Uganda
C185	14.0908079	VTN	P04004	Unconfirmed TB	Negative	-1.48	-1.89		Female	Uganda
C185	9.266777587	CAT	P04040	Unconfirmed TB	Negative	-1.48	-1.89		Female	Uganda
C185	11.92381357	FUCA1	P04066	Unconfirmed TB	Negative	-1.48	-1.89		Female	Uganda
C185	9.923330935	PROC	P04070	Unconfirmed TB	Negative	-1.48	-1.89		Female	Uganda
C185	9.924838096	ALDOA	P04075	Unconfirmed TB	Negative	-1.48	-1.89		Female	Uganda
C185	9.429101552	ANXA1	P04083	Unconfirmed TB	Negative	-1.48	-1.89		Female	Uganda
C185	11.46792791	APOB	P04114	Unconfirmed TB	Negative	-1.48	-1.89		Female	Uganda
C185	10.27451034	APOB	P04114-28-4563	Unconfirmed TB	Negative	-1.48	-1.89		Female	Uganda
C185	11.68704071	LCAT	P04180	Unconfirmed TB	Negative	-1.48	-1.89		Female	Uganda
C185	12.31425271	HRG	P04196	Unconfirmed TB	Negative	-1.48	-1.89		Female	Uganda
C185	8.893305528	HRG	P04196-19-525	Unconfirmed TB	Negative	-1.48	-1.89		Female	Uganda
C185	14.30537027	A1BG	P04217	Unconfirmed TB	Negative	-1.48	-1.89		Female	Uganda
C185	10.76874262	A1BG	P04217-22-495	Unconfirmed TB	Negative	-1.48	-1.89		Female	Uganda
C185	9.509649392	KRT1	P04264	Unconfirmed TB	Negative	-1.48	-1.89		Female	Uganda
C185	10.23663964	VWF	P04275	Unconfirmed TB	Negative	-1.48	-1.89		Female	Uganda
C185	11.75997048	SHBG	P04278	Unconfirmed TB	Negative	-1.48	-1.89		Female	Uganda
C185	10.05886422	GAPDH	P04406	Unconfirmed TB	Negative	-1.48	-1.89		Female	Uganda
C185	11.3150337	IGKV1-16	P04430	Unconfirmed TB	Negative	-1.48	-1.89		Female	Uganda
C185	13.61792059	IGKV3-11	P04433	Unconfirmed TB	Negative	-1.48	-1.89		Female	Uganda
C185	17.27793692	IGKV3-11	P04433-21-115	Unconfirmed TB	Negative	-1.48	-1.89		Female	Uganda
C185	9.478383488	HLA-A	P04439	Unconfirmed TB	Negative	-1.48	-1.89		Female	Uganda
C185	9.054593251	CAPNS1	P04632	Unconfirmed TB	Negative	-1.48	-1.89		Female	Uganda
C185	8.973183159	HSPB1	P04792	Unconfirmed TB	Negative	-1.48	-1.89		Female	Uganda
C185	9.198356519	RPN1	P04843	Unconfirmed TB	Negative	-1.48	-1.89		Female	Uganda
C185	9.194882939	RPN2	P04844	Unconfirmed TB	Negative	-1.48	-1.89		Female	Uganda
C185	9.709853186	GNAI2	P04899	Unconfirmed TB	Negative	-1.48	-1.89		Female	Uganda
C185	11.29154109	ALDOB	P05062	Unconfirmed TB	Negative	-1.48	-1.89		Female	Uganda
C185	9.818522028	APP	P05067	Unconfirmed TB	Negative	-1.48	-1.89		Female	Uganda
C185	12.78603474	APOD	P05090	Unconfirmed TB	Negative	-1.48	-1.89		Female	Uganda
C185	11.93643708	APOD	P05090-21-189	Unconfirmed TB	Negative	-1.48	-1.89		Female	Uganda
C185	9.334465491	ITGB3	P05106	Unconfirmed TB	Negative	-1.48	-1.89		Female	Uganda
C185	13.60710348	S100A8	P05109	Unconfirmed TB	Negative	-1.48	-1.89		Female	Uganda
C185	12.31853535	SERPINA5	P05154	Unconfirmed TB	Negative	-1.48	-1.89		Female	Uganda
C185	13.29344239	SERPING1	P05155	Unconfirmed TB	Negative	-1.48	-1.89		Female	Uganda
C185	9.615041857	SERPING1	P05155-23-500	Unconfirmed TB	Negative	-1.48	-1.89		Female	Uganda
C185	11.76182586	CFI	P05156	Unconfirmed TB	Negative	-1.48	-1.89		Female	Uganda
C185	11.93112574	F13B	P05160	Unconfirmed TB	Negative	-1.48	-1.89		Female	Uganda
C185	11.00793812	MPO	P05164	Unconfirmed TB	Negative	-1.48	-1.89		Female	Uganda
C185	10.03878915	ICAM1	P05362	Unconfirmed TB	Negative	-1.48	-1.89		Female	Uganda
C185	9.154483931	RPLP0	P05388	Unconfirmed TB	Negative	-1.48	-1.89		Female	Uganda
C185	11.82885323	CLEC3B	P05452	Unconfirmed TB	Negative	-1.48	-1.89		Female	Uganda
C185	13.00286936	CLEC3B	P05452-22-202	Unconfirmed TB	Negative	-1.48	-1.89		Female	Uganda
C185	12.11930044	SERPINA7	P05543	Unconfirmed TB	Negative	-1.48	-1.89		Female	Uganda
C185	13.02819309	SERPIND1	P05546	Unconfirmed TB	Negative	-1.48	-1.89		Female	Uganda
C185	9.546986065	ITGB1	P05556	Unconfirmed TB	Negative	-1.48	-1.89		Female	Uganda
C185	11.76472296	BCHE	P06276	Unconfirmed TB	Negative	-1.48	-1.89		Female	Uganda
C185	9.996277042	IGKV4-1	P06312	Unconfirmed TB	Negative	-1.48	-1.89		Female	Uganda
C185	12.73465516	IGKV4-1	P06312-21-121	Unconfirmed TB	Negative	-1.48	-1.89		Female	Uganda
C185	10.71814459	IGHV4-34	P06331	Unconfirmed TB	Negative	-1.48	-1.89		Female	Uganda
C185	11.82128642	GSN	P06396	Unconfirmed TB	Negative	-1.48	-1.89		Female	Uganda
C185	18.60488575	GSN	P06396-28-782	Unconfirmed TB	Negative	-1.48	-1.89		Female	Uganda
C185	9.238507525	PTMA	P06454	Unconfirmed TB	Negative	-1.48	-1.89		Female	Uganda
C185	8.917987784	ATP5F1B	P06576	Unconfirmed TB	Negative	-1.48	-1.89		Female	Uganda
C185	13.11060529	C2	P06681	Unconfirmed TB	Negative	-1.48	-1.89		Female	Uganda
C185	11.78972858	S100A9	P06702	Unconfirmed TB	Negative	-1.48	-1.89		Female	Uganda
C185	13.39373176	APOA4	P06727	Unconfirmed TB	Negative	-1.48	-1.89		Female	Uganda
C185	9.069335175	APOA4	P06727-21-396	Unconfirmed TB	Negative	-1.48	-1.89		Female	Uganda
C185	9.838249842	ENO1	P06733	Unconfirmed TB	Negative	-1.48	-1.89		Female	Uganda
C185	10.31413777	PYGL	P06737	Unconfirmed TB	Negative	-1.48	-1.89		Female	Uganda
C185	13.43285534	NPM1	P06748	Unconfirmed TB	Negative	-1.48	-1.89		Female	Uganda
C185	8.817336235	TPM3	P06753	Unconfirmed TB	Negative	-1.48	-1.89		Female	Uganda
C185	10.4465695	LDHB	P07195	Unconfirmed TB	Negative	-1.48	-1.89		Female	Uganda
C185	11.85291423	PROS1	P07225	Unconfirmed TB	Negative	-1.48	-1.89		Female	Uganda
C185	9.297558827	P4HB	P07237	Unconfirmed TB	Negative	-1.48	-1.89		Female	Uganda
C185	9.977816807	CSF1R	P07333	Unconfirmed TB	Negative	-1.48	-1.89		Female	Uganda
C185	11.1704158	C8A	P07357	Unconfirmed TB	Negative	-1.48	-1.89		Female	Uganda
C185	12.55301633	C8B	P07358	Unconfirmed TB	Negative	-1.48	-1.89		Female	Uganda
C185	11.4292625	GP1BA	P07359	Unconfirmed TB	Negative	-1.48	-1.89		Female	Uganda
C185	12.86419952	C8G	P07360	Unconfirmed TB	Negative	-1.48	-1.89		Female	Uganda
C185	9.026693466	CAPN1	P07384	Unconfirmed TB	Negative	-1.48	-1.89		Female	Uganda
C185	9.628468974	TUBB	P07437	Unconfirmed TB	Negative	-1.48	-1.89		Female	Uganda
C185	11.41676523	PFN1	P07737	Unconfirmed TB	Negative	-1.48	-1.89		Female	Uganda
C185	9.562929818	BPGM	P07738	Unconfirmed TB	Negative	-1.48	-1.89		Female	Uganda
C185	13.9705105	EPRS1	P07814	Unconfirmed TB	Negative	-1.48	-1.89		Female	Uganda
C185	8.737868619	HSP90AA1	P07900	Unconfirmed TB	Negative	-1.48	-1.89		Female	Uganda
C185	9.004642723	HNRNPC	P07910	Unconfirmed TB	Negative	-1.48	-1.89		Female	Uganda
C185	9.538870304	TPM2	P07951	Unconfirmed TB	Negative	-1.48	-1.89		Female	Uganda
C185	9.014201765	SFTPB	P07988	Unconfirmed TB	Negative	-1.48	-1.89		Female	Uganda
C185	12.22147717	THBS1	P07996	Unconfirmed TB	Negative	-1.48	-1.89		Female	Uganda
C185	12.71152079	THBS1	P07996-19-1170	Unconfirmed TB	Negative	-1.48	-1.89		Female	Uganda
C185	16.62371093	ANXA6	P08133	Unconfirmed TB	Negative	-1.48	-1.89		Female	Uganda
C185	9.063700425	RHOC	P08134	Unconfirmed TB	Negative	-1.48	-1.89		Female	Uganda
C185	14.78067671	SERPINA6	P08185	Unconfirmed TB	Negative	-1.48	-1.89		Female	Uganda
C185	9.110417486	SLC3A2	P08195	Unconfirmed TB	Negative	-1.48	-1.89		Female	Uganda
C185	9.430429529	HSP90AB1	P08238	Unconfirmed TB	Negative	-1.48	-1.89		Female	Uganda
C185	9.2182645	HSP90AB1	P08238-2-724	Unconfirmed TB	Negative	-1.48	-1.89		Female	Uganda
C185	9.529292859	MMP2	P08253	Unconfirmed TB	Negative	-1.48	-1.89		Female	Uganda
C185	10.72356329	SOD3	P08294	Unconfirmed TB	Negative	-1.48	-1.89		Female	Uganda
C185	9.410726463	MGP	P08493	Unconfirmed TB	Negative	-1.48	-1.89		Female	Uganda
C185	9.279039348	ITGA2B	P08514	Unconfirmed TB	Negative	-1.48	-1.89		Female	Uganda
C185	10.45302059	LPA	P08519	Unconfirmed TB	Negative	-1.48	-1.89		Female	Uganda
C185	9.649859288	PLEK	P08567	Unconfirmed TB	Negative	-1.48	-1.89		Female	Uganda
C185	14.18635501	CD14	P08571	Unconfirmed TB	Negative	-1.48	-1.89		Female	Uganda
C185	10.1498337	CD14	P08571-20-367	Unconfirmed TB	Negative	-1.48	-1.89		Female	Uganda
C185	9.408591914	MYL3	P08590	Unconfirmed TB	Negative	-1.48	-1.89		Female	Uganda
C185	12.77698321	CFH	P08603	Unconfirmed TB	Negative	-1.48	-1.89		Female	Uganda
C185	10.01615786	FCGR3A	P08637	Unconfirmed TB	Negative	-1.48	-1.89		Female	Uganda
C185	12.925305	FCGR3A	P08637-17-254	Unconfirmed TB	Negative	-1.48	-1.89		Female	Uganda
C185	9.829877879	VIM	P08670	Unconfirmed TB	Negative	-1.48	-1.89		Female	Uganda
C185	12.73022553	SERPINF2	P08697	Unconfirmed TB	Negative	-1.48	-1.89		Female	Uganda
C185	16.15372331	SERPINF2	P08697-40-491	Unconfirmed TB	Negative	-1.48	-1.89		Female	Uganda
C185	9.273064265	F7	P08709	Unconfirmed TB	Negative	-1.48	-1.89		Female	Uganda
C185	9.267684964	KRT16	P08779	Unconfirmed TB	Negative	-1.48	-1.89		Female	Uganda
C185	9.190958238	IGFBP1	P08833	Unconfirmed TB	Negative	-1.48	-1.89		Female	Uganda
C185	10.9794721	DBH	P09172	Unconfirmed TB	Negative	-1.48	-1.89		Female	Uganda
C185	9.065913247	GSTP1	P09211	Unconfirmed TB	Negative	-1.48	-1.89		Female	Uganda
C185	8.988384232	LGALS1	P09382	Unconfirmed TB	Negative	-1.48	-1.89		Female	Uganda
C185	8.959498009	SPARC	P09486	Unconfirmed TB	Negative	-1.48	-1.89		Female	Uganda
C185	8.301981521	TPM1	P09493	Unconfirmed TB	Negative	-1.48	-1.89		Female	Uganda
C185	12.34706115	C1S	P09871	Unconfirmed TB	Negative	-1.48	-1.89		Female	Uganda
C185	8.829655727	LTA4H	P09960	Unconfirmed TB	Negative	-1.48	-1.89		Female	Uganda
C185	14.75538453	C4A	P0C0L4	Unconfirmed TB	Negative	-1.48	-1.89		Female	Uganda
C185	13.48035099	C4B	P0C0L5	Unconfirmed TB	Negative	-1.48	-1.89		Female	Uganda
C185	9.161765831	C4B	P0C0L5-757-1446	Unconfirmed TB	Negative	-1.48	-1.89		Female	Uganda
C185	9.068707398	SAA1	P0DJI8	Unconfirmed TB	Negative	-1.48	-1.89		Female	Uganda
C185	9.724868836	SAA2	P0DJI9	Unconfirmed TB	Negative	-1.48	-1.89		Female	Uganda
C185	9.17170462	SAA2	P0DJI9-19-122	Unconfirmed TB	Negative	-1.48	-1.89		Female	Uganda
C185	9.146939473	HSPA1A	P0DMV8	Unconfirmed TB	Negative	-1.48	-1.89		Female	Uganda
C185	9.222391507	HSPA1A	P0DMV8-2-641	Unconfirmed TB	Negative	-1.48	-1.89		Female	Uganda
C185	11.85571484	IGLC2	P0DOY2	Unconfirmed TB	Negative	-1.48	-1.89		Female	Uganda
C185	19.52506237	IGLC2	P0DOY2-1-106	Unconfirmed TB	Negative	-1.48	-1.89		Female	Uganda
C185	9.851538443	IGLC3	P0DOY3	Unconfirmed TB	Negative	-1.48	-1.89		Female	Uganda
C185	9.201635471	IGHV1-8	P0DP01	Unconfirmed TB	Negative	-1.48	-1.89		Female	Uganda
C185	14.04359208	IGHV4-38-2	P0DP08-20-117	Unconfirmed TB	Negative	-1.48	-1.89		Female	Uganda
C185	8.777214861	CALM1	P0DP23	Unconfirmed TB	Negative	-1.48	-1.89		Female	Uganda
C185	12.78193548	IGHV3-38-3	P0DTE1	Unconfirmed TB	Negative	-1.48	-1.89		Female	Uganda
C185	9.139422611	SRGN	P10124	Unconfirmed TB	Negative	-1.48	-1.89		Female	Uganda
C185	9.125700139	TXN	P10599	Unconfirmed TB	Negative	-1.48	-1.89		Female	Uganda
C185	9.323240678	TXN	P10599-2-105	Unconfirmed TB	Negative	-1.48	-1.89		Female	Uganda
C185	9.505466798	CTSA	P10619	Unconfirmed TB	Negative	-1.48	-1.89		Female	Uganda
C185	11.01087261	C7	P10643	Unconfirmed TB	Negative	-1.48	-1.89		Female	Uganda
C185	8.737985291	PRKAR1A	P10644	Unconfirmed TB	Negative	-1.48	-1.89		Female	Uganda
C185	9.688027535	KIT	P10721	Unconfirmed TB	Negative	-1.48	-1.89		Female	Uganda
C185	9.574979848	HSPD1	P10809	Unconfirmed TB	Negative	-1.48	-1.89		Female	Uganda
C185	14.01459226	CLU	P10909	Unconfirmed TB	Negative	-1.48	-1.89		Female	Uganda
C185	9.588066343	CLU	P10909-23-449	Unconfirmed TB	Negative	-1.48	-1.89		Female	Uganda
C185	10.26518813	HSPA5	P11021	Unconfirmed TB	Negative	-1.48	-1.89		Female	Uganda
C185	9.495497739	HSPA8	P11142	Unconfirmed TB	Negative	-1.48	-1.89		Female	Uganda
C185	8.76005313	SLC2A1	P11166	Unconfirmed TB	Negative	-1.48	-1.89		Female	Uganda
C185	8.863962523	SLC2A3	P11169	Unconfirmed TB	Negative	-1.48	-1.89		Female	Uganda
C185	9.283473238	EPB41	P11171	Unconfirmed TB	Negative	-1.48	-1.89		Female	Uganda
C185	12.15376072	MBL2	P11226	Unconfirmed TB	Negative	-1.48	-1.89		Female	Uganda
C185	9.50026752	SPTB	P11277	Unconfirmed TB	Negative	-1.48	-1.89		Female	Uganda
C185	8.86644804	G6PD	P11413	Unconfirmed TB	Negative	-1.48	-1.89		Female	Uganda
C185	9.677787197	MTHFD1	P11586	Unconfirmed TB	Negative	-1.48	-1.89		Female	Uganda
C185	11.25958098	CETP	P11597	Unconfirmed TB	Negative	-1.48	-1.89		Female	Uganda
C185	10.98634967	CETP	P11597-18-493	Unconfirmed TB	Negative	-1.48	-1.89		Female	Uganda
C185	8.941468243	COL6A3	P12111	Unconfirmed TB	Negative	-1.48	-1.89		Female	Uganda
C185	11.42026721	COL6A3	P12111-26-3177	Unconfirmed TB	Negative	-1.48	-1.89		Female	Uganda
C185	9.522796319	SLC25A4	P12235	Unconfirmed TB	Negative	-1.48	-1.89		Female	Uganda
C185	9.359978752	SLC25A6	P12236	Unconfirmed TB	Negative	-1.48	-1.89		Female	Uganda
C185	10.41060462	F5	P12259	Unconfirmed TB	Negative	-1.48	-1.89		Female	Uganda
C185	9.3189601	ACTN1	P12814	Unconfirmed TB	Negative	-1.48	-1.89		Female	Uganda
C185	11.93596979	CDH1	P12830	Unconfirmed TB	Negative	-1.48	-1.89		Female	Uganda
C185	8.54414146	SRC	P12931	Unconfirmed TB	Negative	-1.48	-1.89		Female	Uganda
C185	10.32658835	GP1BB	P13224	Unconfirmed TB	Negative	-1.48	-1.89		Female	Uganda
C185	9.034839101	NCAM1	P13591	Unconfirmed TB	Negative	-1.48	-1.89		Female	Uganda
C185	11.2907639	ICAM2	P13598	Unconfirmed TB	Negative	-1.48	-1.89		Female	Uganda
C185	9.952614255	EEF2	P13639	Unconfirmed TB	Negative	-1.48	-1.89		Female	Uganda
C185	9.070717875	KRT10	P13645	Unconfirmed TB	Negative	-1.48	-1.89		Female	Uganda
C185	9.151988626	KRT5	P13647	Unconfirmed TB	Negative	-1.48	-1.89		Female	Uganda
C185	12.74257342	C6	P13671	Unconfirmed TB	Negative	-1.48	-1.89		Female	Uganda
C185	8.61376419	ALAD	P13716	Unconfirmed TB	Negative	-1.48	-1.89		Female	Uganda
C185	9.726407278	LCP1	P13796	Unconfirmed TB	Negative	-1.48	-1.89		Female	Uganda
C185	9.573228131	APEH	P13798	Unconfirmed TB	Negative	-1.48	-1.89		Female	Uganda
C185	8.981002232	ETFA	P13804	Unconfirmed TB	Negative	-1.48	-1.89		Female	Uganda
C185	8.964016282	SELL	P14151	Unconfirmed TB	Negative	-1.48	-1.89		Female	Uganda
C185	10.09788677	NID1	P14543	Unconfirmed TB	Negative	-1.48	-1.89		Female	Uganda
C185	9.588471788	PKM	P14618	Unconfirmed TB	Negative	-1.48	-1.89		Female	Uganda
C185	10.3822897	HSP90B1	P14625	Unconfirmed TB	Negative	-1.48	-1.89		Female	Uganda
C185	8.594958003	GP9	P14770	Unconfirmed TB	Negative	-1.48	-1.89		Female	Uganda
C185	8.935505191	MMP9	P14780	Unconfirmed TB	Negative	-1.48	-1.89		Female	Uganda
C185	10.21737174	MMP9	P14780-20-93	Unconfirmed TB	Negative	-1.48	-1.89		Female	Uganda
C185	8.973196713	RAC2	P15153	Unconfirmed TB	Negative	-1.48	-1.89		Female	Uganda
C185	11.33261497	CPN1	P15169	Unconfirmed TB	Negative	-1.48	-1.89		Female	Uganda
C185	8.847115546	GSPT1	P15170	Unconfirmed TB	Negative	-1.48	-1.89		Female	Uganda
C185	9.100756508	NME1	P15531	Unconfirmed TB	Negative	-1.48	-1.89		Female	Uganda
C185	10.77675885	IGLL1	P15814	Unconfirmed TB	Negative	-1.48	-1.89		Female	Uganda
C185	10.26950748	CD44	P16070	Unconfirmed TB	Negative	-1.48	-1.89		Female	Uganda
C185	9.364482148	ANK1	P16157	Unconfirmed TB	Negative	-1.48	-1.89		Female	Uganda
C185	10.13674994	GLB1	P16278	Unconfirmed TB	Negative	-1.48	-1.89		Female	Uganda
C185	9.425380957	PECAM1	P16284	Unconfirmed TB	Negative	-1.48	-1.89		Female	Uganda
C185	9.312866148	EPB42	P16452	Unconfirmed TB	Negative	-1.48	-1.89		Female	Uganda
C185	8.557072969	ATP2A2	P16615	Unconfirmed TB	Negative	-1.48	-1.89		Female	Uganda
C185	9.209289444	CD36	P16671	Unconfirmed TB	Negative	-1.48	-1.89		Female	Uganda
C185	9.696592421	FAH	P16930	Unconfirmed TB	Negative	-1.48	-1.89		Female	Uganda
C185	8.955081359	GOT1	P17174	Unconfirmed TB	Negative	-1.48	-1.89		Female	Uganda
C185	9.503922845	ITGA2	P17301	Unconfirmed TB	Negative	-1.48	-1.89		Female	Uganda
C185	11.84619462	IGFBP3	P17936	Unconfirmed TB	Negative	-1.48	-1.89		Female	Uganda
C185	8.667055981	PSMC3	P17980	Unconfirmed TB	Negative	-1.48	-1.89		Female	Uganda
C185	10.07716768	TCP1	P17987	Unconfirmed TB	Negative	-1.48	-1.89		Female	Uganda
C185	8.441712909	ALOX12	P18054	Unconfirmed TB	Negative	-1.48	-1.89		Female	Uganda
C185	10.01213739	VCL	P18206	Unconfirmed TB	Negative	-1.48	-1.89		Female	Uganda
C185	12.40548605	LBP	P18428	Unconfirmed TB	Negative	-1.48	-1.89		Female	Uganda
C185	10.13358309	PGAM1	P18669	Unconfirmed TB	Negative	-1.48	-1.89		Female	Uganda
C185	8.981618976	SDC1	P18827	Unconfirmed TB	Negative	-1.48	-1.89		Female	Uganda
C185	8.740351089	GNAZ	P19086	Unconfirmed TB	Negative	-1.48	-1.89		Female	Uganda
C185	10.5883523	VCAM1	P19320	Unconfirmed TB	Negative	-1.48	-1.89		Female	Uganda
C185	9.466763962	HK1	P19367	Unconfirmed TB	Negative	-1.48	-1.89		Female	Uganda
C185	12.04500167	ORM2	P19652	Unconfirmed TB	Negative	-1.48	-1.89		Female	Uganda
C185	10.26993124	ORM2	P19652-19-201	Unconfirmed TB	Negative	-1.48	-1.89		Female	Uganda
C185	12.1810405	ITIH2	P19823	Unconfirmed TB	Negative	-1.48	-1.89		Female	Uganda
C185	12.6626998	ITIH1	P19827	Unconfirmed TB	Negative	-1.48	-1.89		Female	Uganda
C185	8.508664757	RAB6A	P20340	Unconfirmed TB	Negative	-1.48	-1.89		Female	Uganda
C185	9.246606953	PSMB1	P20618	Unconfirmed TB	Negative	-1.48	-1.89		Female	Uganda
C185	12.07777414	PZP	P20742	Unconfirmed TB	Negative	-1.48	-1.89		Female	Uganda
C185	12.77378591	C4BPB	P20851	Unconfirmed TB	Negative	-1.48	-1.89		Female	Uganda
C185	9.163467896	COL5A1	P20908	Unconfirmed TB	Negative	-1.48	-1.89		Female	Uganda
C185	10.7653807	CSRP1	P21291	Unconfirmed TB	Negative	-1.48	-1.89		Female	Uganda
C185	9.818251198	FLNA	P21333	Unconfirmed TB	Negative	-1.48	-1.89		Female	Uganda
C185	11.90416587	CD9	P21926-2-228	Unconfirmed TB	Negative	-1.48	-1.89		Female	Uganda
C185	8.450119431	COMT	P21964	Unconfirmed TB	Negative	-1.48	-1.89		Female	Uganda
C185	9.639474042	TGM2	P21980	Unconfirmed TB	Negative	-1.48	-1.89		Female	Uganda
C185	9.95394078	TNXB	P22105	Unconfirmed TB	Negative	-1.48	-1.89		Female	Uganda
C185	9.930527696	PAICS	P22234	Unconfirmed TB	Negative	-1.48	-1.89		Female	Uganda
C185	9.308466556	UBA1	P22314	Unconfirmed TB	Negative	-1.48	-1.89		Female	Uganda
C185	13.21389149	GPX3	P22352	Unconfirmed TB	Negative	-1.48	-1.89		Female	Uganda
C185	9.392754471	NME2	P22392	Unconfirmed TB	Negative	-1.48	-1.89		Female	Uganda
C185	9.400677228	HNRNPA2B1	P22626	Unconfirmed TB	Negative	-1.48	-1.89		Female	Uganda
C185	13.64190341	CPN2	P22792	Unconfirmed TB	Negative	-1.48	-1.89		Female	Uganda
C185	13.49446085	PROZ	P22891	Unconfirmed TB	Negative	-1.48	-1.89		Female	Uganda
C185	9.301294419	MRC1	P22897	Unconfirmed TB	Negative	-1.48	-1.89		Female	Uganda
C185	9.101808812	IGHV1-2	P23083	Unconfirmed TB	Negative	-1.48	-1.89		Female	Uganda
C185	11.38447051	FBLN1	P23142	Unconfirmed TB	Negative	-1.48	-1.89		Female	Uganda
C185	10.81517554	FBLN1	P23142-30-703	Unconfirmed TB	Negative	-1.48	-1.89		Female	Uganda
C185	13.83781391	TCEA1	P23193	Unconfirmed TB	Negative	-1.48	-1.89		Female	Uganda
C185	8.513719816	ITGA6	P23229	Unconfirmed TB	Negative	-1.48	-1.89		Female	Uganda
C185	9.625146825	PPIB	P23284	Unconfirmed TB	Negative	-1.48	-1.89		Female	Uganda
C185	8.997175692	WARS1	P23381	Unconfirmed TB	Negative	-1.48	-1.89		Female	Uganda
C185	10.72919809	PTPRG	P23470	Unconfirmed TB	Negative	-1.48	-1.89		Female	Uganda
C185	9.395814859	AHCY	P23526	Unconfirmed TB	Negative	-1.48	-1.89		Female	Uganda
C185	9.436862671	CFL1	P23528	Unconfirmed TB	Negative	-1.48	-1.89		Female	Uganda
C185	10.69009062	PRTN3	P24158	Unconfirmed TB	Negative	-1.48	-1.89		Female	Uganda
C185	8.790862875	EEF1B2	P24534	Unconfirmed TB	Negative	-1.48	-1.89		Female	Uganda
C185	9.508961678	TBXAS1	P24557	Unconfirmed TB	Negative	-1.48	-1.89		Female	Uganda
C185	9.953892212	IGFBP6	P24592	Unconfirmed TB	Negative	-1.48	-1.89		Female	Uganda
C185	9.013161234	IGFBP5	P24593	Unconfirmed TB	Negative	-1.48	-1.89		Female	Uganda
C185	9.681842469	TNC	P24821	Unconfirmed TB	Negative	-1.48	-1.89		Female	Uganda
C185	8.956059841	MYL9	P24844	Unconfirmed TB	Negative	-1.48	-1.89		Female	Uganda
C185	9.655762973	AZGP1	P25311	Unconfirmed TB	Negative	-1.48	-1.89		Female	Uganda
C185	9.584613831	ATP5F1A	P25705	Unconfirmed TB	Negative	-1.48	-1.89		Female	Uganda
C185	8.743634518	PSMA1	P25786	Unconfirmed TB	Negative	-1.48	-1.89		Female	Uganda
C185	9.372175916	PSMA2	P25787	Unconfirmed TB	Negative	-1.48	-1.89		Female	Uganda
C185	9.149598018	PSMA3	P25788	Unconfirmed TB	Negative	-1.48	-1.89		Female	Uganda
C185	9.607871221	MSN	P26038	Unconfirmed TB	Negative	-1.48	-1.89		Female	Uganda
C185	11.6540534	S100A4	P26447	Unconfirmed TB	Negative	-1.48	-1.89		Female	Uganda
C185	8.921056512	EEF1G	P26641	Unconfirmed TB	Negative	-1.48	-1.89		Female	Uganda
C185	10.79321218	MST1	P26927	Unconfirmed TB	Negative	-1.48	-1.89		Female	Uganda
C185	10.56863502	STOM	P27105	Unconfirmed TB	Negative	-1.48	-1.89		Female	Uganda
C185	14.2995346	PON1	P27169	Unconfirmed TB	Negative	-1.48	-1.89		Female	Uganda
C185	8.704600261	YWHAQ	P27348	Unconfirmed TB	Negative	-1.48	-1.89		Female	Uganda
C185	9.044594897	CALR	P27797	Unconfirmed TB	Negative	-1.48	-1.89		Female	Uganda
C185	9.218979446	CANX	P27824	Unconfirmed TB	Negative	-1.48	-1.89		Female	Uganda
C185	10.45233241	CFP	P27918	Unconfirmed TB	Negative	-1.48	-1.89		Female	Uganda
C185	9.861432127	PSMA5	P28066	Unconfirmed TB	Negative	-1.48	-1.89		Female	Uganda
C185	9.994078868	PTPN6	P29350	Unconfirmed TB	Negative	-1.48	-1.89		Female	Uganda
C185	9.417724261	TKT	P29401	Unconfirmed TB	Negative	-1.48	-1.89		Female	Uganda
C185	12.98173854	SERPINA4	P29622	Unconfirmed TB	Negative	-1.48	-1.89		Female	Uganda
C185	8.555414316	EEF1D	P29692	Unconfirmed TB	Negative	-1.48	-1.89		Female	Uganda
C185	9.719163638	PRDX6	P30041	Unconfirmed TB	Negative	-1.48	-1.89		Female	Uganda
C185	9.859031881	BLVRB	P30043	Unconfirmed TB	Negative	-1.48	-1.89		Female	Uganda
C185	8.242967198	PRDX5	P30044	Unconfirmed TB	Negative	-1.48	-1.89		Female	Uganda
C185	9.073225676	PRDX3	P30048	Unconfirmed TB	Negative	-1.48	-1.89		Female	Uganda
C185	8.894965233	PEBP1	P30086	Unconfirmed TB	Negative	-1.48	-1.89		Female	Uganda
C185	9.784932864	PDIA3	P30101	Unconfirmed TB	Negative	-1.48	-1.89		Female	Uganda
C185	8.653494861	PPP2R1A	P30153	Unconfirmed TB	Negative	-1.48	-1.89		Female	Uganda
C185	9.548371047	SERPINB1	P30740	Unconfirmed TB	Negative	-1.48	-1.89		Female	Uganda
C185	9.161332542	SERPINB1	P30740-1-379	Unconfirmed TB	Negative	-1.48	-1.89		Female	Uganda
C185	9.846006182	CPS1	P31327	Unconfirmed TB	Negative	-1.48	-1.89		Female	Uganda
C185	8.778537733	ATIC	P31939	Unconfirmed TB	Negative	-1.48	-1.89		Female	Uganda
C185	8.932552431	YWHAB	P31946	Unconfirmed TB	Negative	-1.48	-1.89		Female	Uganda
C185	9.430759286	STIP1	P31948	Unconfirmed TB	Negative	-1.48	-1.89		Female	Uganda
C185	11.55983083	PRDX2	P32119	Unconfirmed TB	Negative	-1.48	-1.89		Female	Uganda
C185	10.11402674	CDH5	P33151	Unconfirmed TB	Negative	-1.48	-1.89		Female	Uganda
C185	11.90999793	KIF5B	P33176	Unconfirmed TB	Negative	-1.48	-1.89		Female	Uganda
C185	10.28870044	MAN1A1	P33908	Unconfirmed TB	Negative	-1.48	-1.89		Female	Uganda
C185	9.464843579	HSPA4	P34932	Unconfirmed TB	Negative	-1.48	-1.89		Female	Uganda
C185	9.030530956	PRSS3	P35030	Unconfirmed TB	Negative	-1.48	-1.89		Female	Uganda
C185	8.866627328	PHB	P35232	Unconfirmed TB	Negative	-1.48	-1.89		Female	Uganda
C185	9.31262082	THBS4	P35443	Unconfirmed TB	Negative	-1.48	-1.89		Female	Uganda
C185	9.116676974	KRT9	P35527	Unconfirmed TB	Negative	-1.48	-1.89		Female	Uganda
C185	11.77785355	SAA4	P35542	Unconfirmed TB	Negative	-1.48	-1.89		Female	Uganda
C185	9.557909841	MYH9	P35579	Unconfirmed TB	Negative	-1.48	-1.89		Female	Uganda
C185	8.955632524	COPB2	P35606	Unconfirmed TB	Negative	-1.48	-1.89		Female	Uganda
C185	10.5186119	BSG	P35613	Unconfirmed TB	Negative	-1.48	-1.89		Female	Uganda
C185	13.20193125	IGFALS	P35858	Unconfirmed TB	Negative	-1.48	-1.89		Female	Uganda
C185	9.225268286	KRT2	P35908	Unconfirmed TB	Negative	-1.48	-1.89		Female	Uganda
C185	16.69470088	ATP5F1C	P36542	Unconfirmed TB	Negative	-1.48	-1.89		Female	Uganda
C185	11.11882714	SERPINF1	P36955	Unconfirmed TB	Negative	-1.48	-1.89		Female	Uganda
C185	11.99866403	CFHR2	P36980	Unconfirmed TB	Negative	-1.48	-1.89		Female	Uganda
C185	9.257100445	HPCAL1	P37235	Unconfirmed TB	Negative	-1.48	-1.89		Female	Uganda
C185	9.165899287	TAGLN2	P37802	Unconfirmed TB	Negative	-1.48	-1.89		Female	Uganda
C185	8.645692497	TALDO1	P37837	Unconfirmed TB	Negative	-1.48	-1.89		Female	Uganda
C185	9.03890021	SNCA	P37840-1-140	Unconfirmed TB	Negative	-1.48	-1.89		Female	Uganda
C185	8.70155418	HSPA9	P38646	Unconfirmed TB	Negative	-1.48	-1.89		Female	Uganda
C185	8.933082225	DDOST	P39656	Unconfirmed TB	Negative	-1.48	-1.89		Female	Uganda
C185	9.212655598	GP5	P40197	Unconfirmed TB	Negative	-1.48	-1.89		Female	Uganda
C185	9.129828544	CCT6A	P40227	Unconfirmed TB	Negative	-1.48	-1.89		Female	Uganda
C185	9.080127838	MDH1	P40925	Unconfirmed TB	Negative	-1.48	-1.89		Female	Uganda
C185	9.986961919	MDH2	P40926	Unconfirmed TB	Negative	-1.48	-1.89		Female	Uganda
C185	8.679317586	EIF2S3	P41091	Unconfirmed TB	Negative	-1.48	-1.89		Female	Uganda
C185	9.555330628	PTGDS	P41222	Unconfirmed TB	Negative	-1.48	-1.89		Female	Uganda
C185	8.320081487	ACTR1B	P42025	Unconfirmed TB	Negative	-1.48	-1.89		Female	Uganda
C185	10.08552206	PRCP	P42785	Unconfirmed TB	Negative	-1.48	-1.89		Female	Uganda
C185	10.81422318	MCAM	P43121	Unconfirmed TB	Negative	-1.48	-1.89		Female	Uganda
C185	11.47624503	BTD	P43251	Unconfirmed TB	Negative	-1.48	-1.89		Female	Uganda
C185	9.47662028	GPD2	P43304	Unconfirmed TB	Negative	-1.48	-1.89		Female	Uganda
C185	11.30855896	AFM	P43652	Unconfirmed TB	Negative	-1.48	-1.89		Female	Uganda
C185	8.65733068	AFM	P43652-22-599	Unconfirmed TB	Negative	-1.48	-1.89		Female	Uganda
C185	9.59671497	USP5	P45974	Unconfirmed TB	Negative	-1.48	-1.89		Female	Uganda
C185	8.889030384	CAPZA2	P47755	Unconfirmed TB	Negative	-1.48	-1.89		Female	Uganda
C185	8.615047866	CAPZB	P47756	Unconfirmed TB	Negative	-1.48	-1.89		Female	Uganda
C185	8.591748531	LIMS1	P48059	Unconfirmed TB	Negative	-1.48	-1.89		Female	Uganda
C185	8.561391508	ME1	P48163	Unconfirmed TB	Negative	-1.48	-1.89		Female	Uganda
C185	9.416168703	ARCN1	P48444	Unconfirmed TB	Negative	-1.48	-1.89		Female	Uganda
C185	10.1061607	CCT5	P48643	Unconfirmed TB	Negative	-1.48	-1.89		Female	Uganda
C185	10.88341942	IDH2	P48735	Unconfirmed TB	Negative	-1.48	-1.89		Female	Uganda
C185	9.753754001	MASP1	P48740	Unconfirmed TB	Negative	-1.48	-1.89		Female	Uganda
C185	9.311490337	CCT3	P49368	Unconfirmed TB	Negative	-1.48	-1.89		Female	Uganda
C185	9.059304278	TUFM	P49411	Unconfirmed TB	Negative	-1.48	-1.89		Female	Uganda
C185	9.070015062	PSMB3	P49720	Unconfirmed TB	Negative	-1.48	-1.89		Female	Uganda
C185	8.740852042	PSMB2	P49721	Unconfirmed TB	Negative	-1.48	-1.89		Female	Uganda
C185	8.369984693	COMP	P49747	Unconfirmed TB	Negative	-1.48	-1.89		Female	Uganda
C185	8.472274852	TMED10	P49755	Unconfirmed TB	Negative	-1.48	-1.89		Female	Uganda
C185	11.22557837	SELENOP	P49908	Unconfirmed TB	Negative	-1.48	-1.89		Female	Uganda
C185	12.94657128	CAMP	P49913	Unconfirmed TB	Negative	-1.48	-1.89		Female	Uganda
C185	9.098205218	GDI2	P50395	Unconfirmed TB	Negative	-1.48	-1.89		Female	Uganda
C185	9.183360984	VASP	P50552	Unconfirmed TB	Negative	-1.48	-1.89		Female	Uganda
C185	9.289383031	CCT8	P50990	Unconfirmed TB	Negative	-1.48	-1.89		Female	Uganda
C185	9.863668384	CCT4	P50991	Unconfirmed TB	Negative	-1.48	-1.89		Female	Uganda
C185	8.553566631	RAB5C	P51148	Unconfirmed TB	Negative	-1.48	-1.89		Female	Uganda
C185	8.789336446	RAB7A	P51149	Unconfirmed TB	Negative	-1.48	-1.89		Female	Uganda
C185	7.837688672	SSR4	P51571	Unconfirmed TB	Negative	-1.48	-1.89		Female	Uganda
C185	9.806841791	ALDH3A2	P51648	Unconfirmed TB	Negative	-1.48	-1.89		Female	Uganda
C185	13.69948581	LUM	P51884	Unconfirmed TB	Negative	-1.48	-1.89		Female	Uganda
C185	8.514251047	LUM	P51884-19-338	Unconfirmed TB	Negative	-1.48	-1.89		Female	Uganda
C185	9.454340137	ARHGDIA	P52565	Unconfirmed TB	Negative	-1.48	-1.89		Female	Uganda
C185	9.807408384	CAPZA1	P52907	Unconfirmed TB	Negative	-1.48	-1.89		Female	Uganda
C185	8.761601798	ACLY	P53396	Unconfirmed TB	Negative	-1.48	-1.89		Female	Uganda
C185	8.942260295	COPB1	P53618	Unconfirmed TB	Negative	-1.48	-1.89		Female	Uganda
C185	9.732173548	COPA	P53621	Unconfirmed TB	Negative	-1.48	-1.89		Female	Uganda
C185	9.432979361	RAD23B	P54727	Unconfirmed TB	Negative	-1.48	-1.89		Female	Uganda
C185	8.165703943	AK2	P54819	Unconfirmed TB	Negative	-1.48	-1.89		Female	Uganda
C185	8.719732319	NAPA	P54920	Unconfirmed TB	Negative	-1.48	-1.89		Female	Uganda
C185	8.767202163	EIF5	P55010	Unconfirmed TB	Negative	-1.48	-1.89		Female	Uganda
C185	10.48628437	APOC4	P55056	Unconfirmed TB	Negative	-1.48	-1.89		Female	Uganda
C185	11.38695524	PLTP	P55058	Unconfirmed TB	Negative	-1.48	-1.89		Female	Uganda
C185	9.778627375	PLTP	P55058-18-493	Unconfirmed TB	Negative	-1.48	-1.89		Female	Uganda
C185	9.666025235	VCP	P55072	Unconfirmed TB	Negative	-1.48	-1.89		Female	Uganda
C185	9.224254271	NAP1L1	P55209	Unconfirmed TB	Negative	-1.48	-1.89		Female	Uganda
C185	9.486400611	CDH13	P55290	Unconfirmed TB	Negative	-1.48	-1.89		Female	Uganda
C185	9.377962748	NPEPPS	P55786	Unconfirmed TB	Negative	-1.48	-1.89		Female	Uganda
C185	8.114622985	MARS1	P56192	Unconfirmed TB	Negative	-1.48	-1.89		Female	Uganda
C185	8.408376232	ANTXR2	P58335	Unconfirmed TB	Negative	-1.48	-1.89		Female	Uganda
C185	8.487841168	MTPN	P58546	Unconfirmed TB	Negative	-1.48	-1.89		Female	Uganda
C185	8.999418128	MYL6	P60660	Unconfirmed TB	Negative	-1.48	-1.89		Female	Uganda
C185	11.08761726	ACTB	P60709	Unconfirmed TB	Negative	-1.48	-1.89		Female	Uganda
C185	9.296798276	EIF4A1	P60842	Unconfirmed TB	Negative	-1.48	-1.89		Female	Uganda
C185	9.017557178	PSMA6	P60900	Unconfirmed TB	Negative	-1.48	-1.89		Female	Uganda
C185	9.426833414	CDC42	P60953	Unconfirmed TB	Negative	-1.48	-1.89		Female	Uganda
C185	8.612434942	DSTN	P60981	Unconfirmed TB	Negative	-1.48	-1.89		Female	Uganda
C185	10.00539293	KRTDAP	P60985	Unconfirmed TB	Negative	-1.48	-1.89		Female	Uganda
C185	7.291275281	RAB8A	P61006	Unconfirmed TB	Negative	-1.48	-1.89		Female	Uganda
C185	9.228201452	RAB5B	P61020	Unconfirmed TB	Negative	-1.48	-1.89		Female	Uganda
C185	11.06998027	RAB10	P61026	Unconfirmed TB	Negative	-1.48	-1.89		Female	Uganda
C185	9.38961534	UBE2N	P61088	Unconfirmed TB	Negative	-1.48	-1.89		Female	Uganda
C185	9.232703055	RAB14	P61106	Unconfirmed TB	Negative	-1.48	-1.89		Female	Uganda
C185	9.100224654	ACTR3	P61158	Unconfirmed TB	Negative	-1.48	-1.89		Female	Uganda
C185	8.72646219	ACTR2	P61160	Unconfirmed TB	Negative	-1.48	-1.89		Female	Uganda
C185	9.475637949	ACTR1A	P61163	Unconfirmed TB	Negative	-1.48	-1.89		Female	Uganda
C185	8.969879964	ARF3	P61204	Unconfirmed TB	Negative	-1.48	-1.89		Female	Uganda
C185	9.556203041	RAP1B	P61224	Unconfirmed TB	Negative	-1.48	-1.89		Female	Uganda
C185	9.824698695	RAP2B	P61225	Unconfirmed TB	Negative	-1.48	-1.89		Female	Uganda
C185	9.059804642	HSPE1	P61604	Unconfirmed TB	Negative	-1.48	-1.89		Female	Uganda
C185	15.77649472	LYZ	P61626-19-148	Unconfirmed TB	Negative	-1.48	-1.89		Female	Uganda
C185	9.527561081	B2M	P61769	Unconfirmed TB	Negative	-1.48	-1.89		Female	Uganda
C185	9.775948891	B2M	P61769-21-119	Unconfirmed TB	Negative	-1.48	-1.89		Female	Uganda
C185	10.53178007	HNRNPK	P61978	Unconfirmed TB	Negative	-1.48	-1.89		Female	Uganda
C185	9.6849155	YWHAG	P61981	Unconfirmed TB	Negative	-1.48	-1.89		Female	Uganda
C185	9.740936327	YWHAE	P62258	Unconfirmed TB	Negative	-1.48	-1.89		Female	Uganda
C185	8.751412116	RPS13	P62277	Unconfirmed TB	Negative	-1.48	-1.89		Female	Uganda
C185	9.839398943	TMSB4X	P62328	Unconfirmed TB	Negative	-1.48	-1.89		Female	Uganda
C185	9.250705367	PSMC6	P62333	Unconfirmed TB	Negative	-1.48	-1.89		Female	Uganda
C185	13.49734288	RPS6	P62753	Unconfirmed TB	Negative	-1.48	-1.89		Female	Uganda
C185	11.79945317	H4C1	P62805	Unconfirmed TB	Negative	-1.48	-1.89		Female	Uganda
C185	10.11392938	RAB1A	P62820	Unconfirmed TB	Negative	-1.48	-1.89		Female	Uganda
C185	9.257488764	RAN	P62826	Unconfirmed TB	Negative	-1.48	-1.89		Female	Uganda
C185	8.782748572	GNB1	P62873	Unconfirmed TB	Negative	-1.48	-1.89		Female	Uganda
C185	12.49388776	RPL10A	P62906	Unconfirmed TB	Negative	-1.48	-1.89		Female	Uganda
C185	10.03236393	PPIA	P62937	Unconfirmed TB	Negative	-1.48	-1.89		Female	Uganda
C185	9.248087986	PPIA	P62937-1-165	Unconfirmed TB	Negative	-1.48	-1.89		Female	Uganda
C185	13.94659851	RPS27A	P62979	Unconfirmed TB	Negative	-1.48	-1.89		Female	Uganda
C185	9.032430002	AP2B1	P63010	Unconfirmed TB	Negative	-1.48	-1.89		Female	Uganda
C185	9.133793339	YWHAZ	P63104	Unconfirmed TB	Negative	-1.48	-1.89		Female	Uganda
C185	9.428015004	EIF5A	P63241	Unconfirmed TB	Negative	-1.48	-1.89		Female	Uganda
C185	8.590276262	ACTG1	P63261	Unconfirmed TB	Negative	-1.48	-1.89		Female	Uganda
C185	9.393677836	TPM4	P67936	Unconfirmed TB	Negative	-1.48	-1.89		Female	Uganda
C185	9.646096551	ACTC1	P68032	Unconfirmed TB	Negative	-1.48	-1.89		Female	Uganda
C185	10.59782054	EEF1A1	P68104	Unconfirmed TB	Negative	-1.48	-1.89		Female	Uganda
C185	10.59444694	TUBA1B	P68363	Unconfirmed TB	Negative	-1.48	-1.89		Female	Uganda
C185	9.986955092	TUBA4A	P68366	Unconfirmed TB	Negative	-1.48	-1.89		Female	Uganda
C185	9.570075729	TUBB4B	P68371	Unconfirmed TB	Negative	-1.48	-1.89		Female	Uganda
C185	10.88138725	HBB	P68871	Unconfirmed TB	Negative	-1.48	-1.89		Female	Uganda
C185	9.292455786	HBG2	P69892	Unconfirmed TB	Negative	-1.48	-1.89		Female	Uganda
C185	11.42162166	HBA1	P69905	Unconfirmed TB	Negative	-1.48	-1.89		Female	Uganda
C185	9.135741452	CCT2	P78371	Unconfirmed TB	Negative	-1.48	-1.89		Female	Uganda
C185	10.28698343	GSTO1	P78417	Unconfirmed TB	Negative	-1.48	-1.89		Female	Uganda
C185	11.17976861	GPLD1	P80108	Unconfirmed TB	Negative	-1.48	-1.89		Female	Uganda
C185	10.81248339	S100A12	P80511	Unconfirmed TB	Negative	-1.48	-1.89		Female	Uganda
C185	11.21026656	IGLV3-21	P80748	Unconfirmed TB	Negative	-1.48	-1.89		Female	Uganda
C185	8.909361225	HSPG2	P98160	Unconfirmed TB	Negative	-1.48	-1.89		Female	Uganda
C185	14.3057001	CYCS	P99999	Unconfirmed TB	Negative	-1.48	-1.89		Female	Uganda
C185	8.821297795	Rv3404c	P9WKZ3	Unconfirmed TB	Negative	-1.48	-1.89		Female	Uganda
C185	8.16441505	atpA	P9WPU7	Unconfirmed TB	Negative	-1.48	-1.89		Female	Uganda
C185	8.018017779	MPP1	Q00013	Unconfirmed TB	Negative	-1.48	-1.89		Female	Uganda
C185	9.342123887	CLTC	Q00610	Unconfirmed TB	Negative	-1.48	-1.89		Female	Uganda
C185	8.734445471	CAP1	Q01518	Unconfirmed TB	Negative	-1.48	-1.89		Female	Uganda
C185	9.099451011	PFKP	Q01813	Unconfirmed TB	Negative	-1.48	-1.89		Female	Uganda
C185	9.075365899	GUCY1B1	Q02153	Unconfirmed TB	Negative	-1.48	-1.89		Female	Uganda
C185	9.890817937	PLGLB1	Q02325	Unconfirmed TB	Negative	-1.48	-1.89		Female	Uganda
C185	9.268820993	NUCB1	Q02818	Unconfirmed TB	Negative	-1.48	-1.89		Female	Uganda
C185	11.9307245	CFHR3	Q02985	Unconfirmed TB	Negative	-1.48	-1.89		Female	Uganda
C185	9.534077476	CFHR1	Q03591	Unconfirmed TB	Negative	-1.48	-1.89		Female	Uganda
C185	10.38708905	HGFAC	Q04756	Unconfirmed TB	Negative	-1.48	-1.89		Female	Uganda
C185	7.851975131	GLO1	Q04760	Unconfirmed TB	Negative	-1.48	-1.89		Female	Uganda
C185	9.038991283	YWHAH	Q04917	Unconfirmed TB	Negative	-1.48	-1.89		Female	Uganda
C185	8.354390207	PRKCD	Q05655	Unconfirmed TB	Negative	-1.48	-1.89		Female	Uganda
C185	9.212315636	CALD1	Q05682	Unconfirmed TB	Negative	-1.48	-1.89		Female	Uganda
C185	12.59564802	ITIH3	Q06033	Unconfirmed TB	Negative	-1.48	-1.89		Female	Uganda
C185	8.997113165	ITIH3	Q06033-35-651	Unconfirmed TB	Negative	-1.48	-1.89		Female	Uganda
C185	9.63084132	PSME1	Q06323	Unconfirmed TB	Negative	-1.48	-1.89		Female	Uganda
C185	9.857251588	FMOD	Q06828	Unconfirmed TB	Negative	-1.48	-1.89		Female	Uganda
C185	8.9604937	PRDX1	Q06830	Unconfirmed TB	Negative	-1.48	-1.89		Female	Uganda
C185	9.469017222	KLC1	Q07866	Unconfirmed TB	Negative	-1.48	-1.89		Female	Uganda
C185	9.22469383	LRP1	Q07954	Unconfirmed TB	Negative	-1.48	-1.89		Female	Uganda
C185	11.40723306	LGALS3BP	Q08380	Unconfirmed TB	Negative	-1.48	-1.89		Female	Uganda
C185	10.01014731	FGL1	Q08830	Unconfirmed TB	Negative	-1.48	-1.89		Female	Uganda
C185	8.982500985	nrp	Q10896	Unconfirmed TB	Negative	-1.48	-1.89		Female	Uganda
C185	10.11093932	EFEMP1	Q12805	Unconfirmed TB	Negative	-1.48	-1.89		Female	Uganda
C185	13.3607618	EFEMP1	Q12805-18-493	Unconfirmed TB	Negative	-1.48	-1.89		Female	Uganda
C185	11.66323764	CNTN1	Q12860	Unconfirmed TB	Negative	-1.48	-1.89		Female	Uganda
C185	10.42673938	SPP2	Q13103	Unconfirmed TB	Negative	-1.48	-1.89		Female	Uganda
C185	9.59657659	MMRN1	Q13201	Unconfirmed TB	Negative	-1.48	-1.89		Female	Uganda
C185	9.07342681	SELENBP1	Q13228	Unconfirmed TB	Negative	-1.48	-1.89		Female	Uganda
C185	10.59587621	SEMA3F	Q13275	Unconfirmed TB	Negative	-1.48	-1.89		Female	Uganda
C185	10.20307985	ILK	Q13418	Unconfirmed TB	Negative	-1.48	-1.89		Female	Uganda
C185	9.474450271	DCTN2	Q13561	Unconfirmed TB	Negative	-1.48	-1.89		Female	Uganda
C185	9.082986669	IQGAP2	Q13576	Unconfirmed TB	Negative	-1.48	-1.89		Female	Uganda
C185	8.775369957	STIM1	Q13586	Unconfirmed TB	Negative	-1.48	-1.89		Female	Uganda
C185	9.542103691	FHL1	Q13642	Unconfirmed TB	Negative	-1.48	-1.89		Female	Uganda
C185	11.04798578	APOF	Q13790	Unconfirmed TB	Negative	-1.48	-1.89		Female	Uganda
C185	9.685003515	ENPP2	Q13822	Unconfirmed TB	Negative	-1.48	-1.89		Female	Uganda
C185	11.03236401	DSG2	Q14126	Unconfirmed TB	Negative	-1.48	-1.89		Female	Uganda
C185	9.228773859	SEPTIN6	Q14141	Unconfirmed TB	Negative	-1.48	-1.89		Female	Uganda
C185	9.276241141	DCTN1	Q14203	Unconfirmed TB	Negative	-1.48	-1.89		Female	Uganda
C185	9.50620895	DYNC1H1	Q14204	Unconfirmed TB	Negative	-1.48	-1.89		Female	Uganda
C185	7.686393126	CTTN	Q14247	Unconfirmed TB	Negative	-1.48	-1.89		Female	Uganda
C185	8.639464294	FLOT2	Q14254	Unconfirmed TB	Negative	-1.48	-1.89		Female	Uganda
C185	8.883549483	FGL2	Q14314	Unconfirmed TB	Negative	-1.48	-1.89		Female	Uganda
C185	9.200945112	SPARCL1	Q14515	Unconfirmed TB	Negative	-1.48	-1.89		Female	Uganda
C185	11.09080551	HABP2	Q14520	Unconfirmed TB	Negative	-1.48	-1.89		Female	Uganda
C185	12.52861641	ITIH4	Q14624	Unconfirmed TB	Negative	-1.48	-1.89		Female	Uganda
C185	11.57461238	ITIH4	Q14624-29-661	Unconfirmed TB	Negative	-1.48	-1.89		Female	Uganda
C185	9.952066108	ITIH4	Q14624-689-930	Unconfirmed TB	Negative	-1.48	-1.89		Female	Uganda
C185	9.365960832	GANAB	Q14697	Unconfirmed TB	Negative	-1.48	-1.89		Female	Uganda
C185	9.236811182	LTBP1	Q14766	Unconfirmed TB	Negative	-1.48	-1.89		Female	Uganda
C185	9.307006055	KPNB1	Q14974	Unconfirmed TB	Negative	-1.48	-1.89		Female	Uganda
C185	9.130739902	SEPTIN2	Q15019	Unconfirmed TB	Negative	-1.48	-1.89		Female	Uganda
C185	10.42335691	POSTN	Q15063	Unconfirmed TB	Negative	-1.48	-1.89		Female	Uganda
C185	10.29362943	PDIA6	Q15084	Unconfirmed TB	Negative	-1.48	-1.89		Female	Uganda
C185	10.05673115	PCOLCE	Q15113	Unconfirmed TB	Negative	-1.48	-1.89		Female	Uganda
C185	9.395857511	PON3	Q15166	Unconfirmed TB	Negative	-1.48	-1.89		Female	Uganda
C185	8.948715238	PCBP1	Q15365	Unconfirmed TB	Negative	-1.48	-1.89		Female	Uganda
C185	9.167179886	PCBP2	Q15366	Unconfirmed TB	Negative	-1.48	-1.89		Female	Uganda
C185	10.59556157	RSU1	Q15404	Unconfirmed TB	Negative	-1.48	-1.89		Female	Uganda
C185	11.60683536	FCN2	Q15485	Unconfirmed TB	Negative	-1.48	-1.89		Female	Uganda
C185	10.79306804	TGFBI	Q15582	Unconfirmed TB	Negative	-1.48	-1.89		Female	Uganda
C185	9.457177671	MAPRE1	Q15691	Unconfirmed TB	Negative	-1.48	-1.89		Female	Uganda
C185	8.871947794	CD226	Q15762	Unconfirmed TB	Negative	-1.48	-1.89		Female	Uganda
C185	8.693954856	STXBP2	Q15833	Unconfirmed TB	Negative	-1.48	-1.89		Female	Uganda
C185	9.314869274	ZYX	Q15942	Unconfirmed TB	Negative	-1.48	-1.89		Female	Uganda
C185	10.18324855	SEPTIN7	Q16181	Unconfirmed TB	Negative	-1.48	-1.89		Female	Uganda
C185	11.46183225	ECM1	Q16610	Unconfirmed TB	Negative	-1.48	-1.89		Female	Uganda
C185	9.44949247	DBN1	Q16643	Unconfirmed TB	Negative	-1.48	-1.89		Female	Uganda
C185	10.61282748	MAN2A1	Q16706	Unconfirmed TB	Negative	-1.48	-1.89		Female	Uganda
C185	9.271357338	AOC3	Q16853	Unconfirmed TB	Negative	-1.48	-1.89		Female	Uganda
C185	8.77353887	IMMT	Q16891	Unconfirmed TB	Negative	-1.48	-1.89		Female	Uganda
C185	9.693654353	INF2	Q27J81	Unconfirmed TB	Negative	-1.48	-1.89		Female	Uganda
C185	9.383162641	DDI2	Q5TDH0	Unconfirmed TB	Negative	-1.48	-1.89		Female	Uganda
C185	15.22147021	ZFYVE26	Q68DK2	Unconfirmed TB	Negative	-1.48	-1.89		Female	Uganda
C185	11.19467178	VASN	Q6EMK4	Unconfirmed TB	Negative	-1.48	-1.89		Female	Uganda
C185	12.56850967	VASN	Q6EMK4-24-673	Unconfirmed TB	Negative	-1.48	-1.89		Female	Uganda
C185	8.622793695	LAIR1	Q6GTX8	Unconfirmed TB	Negative	-1.48	-1.89		Female	Uganda
C185	9.468656033	LAMTOR1	Q6IAA8	Unconfirmed TB	Negative	-1.48	-1.89		Female	Uganda
C185	8.458415786	TWF2	Q6IBS0	Unconfirmed TB	Negative	-1.48	-1.89		Female	Uganda
C185	19.45089869	FAHD1	Q6P587	Unconfirmed TB	Negative	-1.48	-1.89		Female	Uganda
C185	10.40285221	PLXDC2	Q6UX71	Unconfirmed TB	Negative	-1.48	-1.89		Female	Uganda
C185	11.12139553	PI16	Q6UXB8	Unconfirmed TB	Negative	-1.48	-1.89		Female	Uganda
C185	9.78484719	CD109	Q6YHK3	Unconfirmed TB	Negative	-1.48	-1.89		Female	Uganda
C185	8.643405648	UNC13D	Q70J99	Unconfirmed TB	Negative	-1.48	-1.89		Female	Uganda
C185	9.995062185	TUBA1A	Q71U36	Unconfirmed TB	Negative	-1.48	-1.89		Female	Uganda
C185	12.10024639	ADAMTS13	Q76LX8	Unconfirmed TB	Negative	-1.48	-1.89		Female	Uganda
C185	9.636118363	DOK3	Q7L591	Unconfirmed TB	Negative	-1.48	-1.89		Female	Uganda
C185	9.92069467	ABI3BP	Q7Z7G0	Unconfirmed TB	Negative	-1.48	-1.89		Female	Uganda
C185	9.270879088	MEGF8	Q7Z7M0	Unconfirmed TB	Negative	-1.48	-1.89		Female	Uganda
C185	10.64628898	SERPINA11	Q86U17	Unconfirmed TB	Negative	-1.48	-1.89		Female	Uganda
C185	9.342148164	OAF	Q86UD1	Unconfirmed TB	Negative	-1.48	-1.89		Female	Uganda
C185	9.467476281	FERMT3	Q86UX7	Unconfirmed TB	Negative	-1.48	-1.89		Female	Uganda
C185	9.268855737	CD163	Q86VB7	Unconfirmed TB	Negative	-1.48	-1.89		Female	Uganda
C185	8.976217553	CAND1	Q86VP6	Unconfirmed TB	Negative	-1.48	-1.89		Female	Uganda
C185	10.1400545	TREML1	Q86YW5	Unconfirmed TB	Negative	-1.48	-1.89		Female	Uganda
C185	9.617190974	LILRA3	Q8N6C8	Unconfirmed TB	Negative	-1.48	-1.89		Female	Uganda
C185	9.102631107	GOLM1	Q8NBJ4	Unconfirmed TB	Negative	-1.48	-1.89		Female	Uganda
C185	9.054991792	PCYOX1L	Q8NBM8	Unconfirmed TB	Negative	-1.48	-1.89		Female	Uganda
C185	10.70666038	PCSK9	Q8NBP7	Unconfirmed TB	Negative	-1.48	-1.89		Female	Uganda
C185	9.981561803	TXNDC5	Q8NBS9	Unconfirmed TB	Negative	-1.48	-1.89		Female	Uganda
C185	11.27919281	ANGPTL6	Q8NI99	Unconfirmed TB	Negative	-1.48	-1.89		Female	Uganda
C185	9.128105605	PDCD6IP	Q8WUM4	Unconfirmed TB	Negative	-1.48	-1.89		Female	Uganda
C185	8.997855597	BRK1	Q8WUW1	Unconfirmed TB	Negative	-1.48	-1.89		Female	Uganda
C185	9.937193834	OIT3	Q8WWZ8	Unconfirmed TB	Negative	-1.48	-1.89		Female	Uganda
C185	9.873207296	MUC16	Q8WXI7	Unconfirmed TB	Negative	-1.48	-1.89		Female	Uganda
C185	10.37324952	TTN	Q8WZ42	Unconfirmed TB	Negative	-1.48	-1.89		Female	Uganda
C185	11.75686354	CFHR4	Q92496	Unconfirmed TB	Negative	-1.48	-1.89		Female	Uganda
C185	10.38129896	PRG4	Q92954	Unconfirmed TB	Negative	-1.48	-1.89		Female	Uganda
C185	9.297755735	ATP2A3	Q93084	Unconfirmed TB	Negative	-1.48	-1.89		Female	Uganda
C185	9.01635673	PDLIM5	Q96HC4	Unconfirmed TB	Negative	-1.48	-1.89		Female	Uganda
C185	11.96936279	CPB2	Q96IY4	Unconfirmed TB	Negative	-1.48	-1.89		Female	Uganda
C185	15.96943566	CPB2	Q96IY4-23-114	Unconfirmed TB	Negative	-1.48	-1.89		Female	Uganda
C185	10.8175246	CNDP1	Q96KN2	Unconfirmed TB	Negative	-1.48	-1.89		Female	Uganda
C185	9.396277755	PRAP1	Q96NZ9	Unconfirmed TB	Negative	-1.48	-1.89		Female	Uganda
C185	10.8106601	PRAP1	Q96NZ9-21-151	Unconfirmed TB	Negative	-1.48	-1.89		Female	Uganda
C185	12.142522	PGLYRP2	Q96PD5	Unconfirmed TB	Negative	-1.48	-1.89		Female	Uganda
C185	16.64592152	PUS7	Q96PZ0	Unconfirmed TB	Negative	-1.48	-1.89		Female	Uganda
C185	8.696317265	VPS35	Q96QK1	Unconfirmed TB	Negative	-1.48	-1.89		Female	Uganda
C185	10.06838644	SCGB3A1	Q96QR1	Unconfirmed TB	Negative	-1.48	-1.89		Female	Uganda
C185	9.387300596	CNN2	Q99439	Unconfirmed TB	Negative	-1.48	-1.89		Female	Uganda
C185	9.378670447	PARK7	Q99497	Unconfirmed TB	Negative	-1.48	-1.89		Female	Uganda
C185	9.216109933	PHB2	Q99623	Unconfirmed TB	Negative	-1.48	-1.89		Female	Uganda
C185	9.936997778	OLFM1	Q99784	Unconfirmed TB	Negative	-1.48	-1.89		Female	Uganda
C185	8.905994548	CCT7	Q99832	Unconfirmed TB	Negative	-1.48	-1.89		Female	Uganda
C185	12.18232509	RARRES2	Q99969	Unconfirmed TB	Negative	-1.48	-1.89		Female	Uganda
C185	8.405548822	CORO1B	Q9BR76	Unconfirmed TB	Negative	-1.48	-1.89		Female	Uganda
C185	8.768884862	ESYT1	Q9BSJ8	Unconfirmed TB	Negative	-1.48	-1.89		Female	Uganda
C185	10.84692955	FUCA2	Q9BTY2	Unconfirmed TB	Negative	-1.48	-1.89		Female	Uganda
C185	8.30625418	PDCD10	Q9BUL8	Unconfirmed TB	Negative	-1.48	-1.89		Female	Uganda
C185	11.14673014	COLEC11	Q9BWP8	Unconfirmed TB	Negative	-1.48	-1.89		Female	Uganda
C185	9.96653524	CFHR5	Q9BXR6	Unconfirmed TB	Negative	-1.48	-1.89		Female	Uganda
C185	13.05678087	CRNKL1	Q9BZJ0	Unconfirmed TB	Negative	-1.48	-1.89		Female	Uganda
C185	9.611620199	RTN4R	Q9BZR6	Unconfirmed TB	Negative	-1.48	-1.89		Female	Uganda
C185	9.107592664	TOLLIP	Q9H0E2	Unconfirmed TB	Negative	-1.48	-1.89		Female	Uganda
C185	9.709742621	RAB1B	Q9H0U4	Unconfirmed TB	Negative	-1.48	-1.89		Female	Uganda
C185	9.444552296	SH3BGRL3	Q9H299	Unconfirmed TB	Negative	-1.48	-1.89		Female	Uganda
C185	9.108944917	RNPEP	Q9H4A4	Unconfirmed TB	Negative	-1.48	-1.89		Female	Uganda
C185	12.400698	RNPEP	Q9H4A4-2-650	Unconfirmed TB	Negative	-1.48	-1.89		Female	Uganda
C185	9.762208639	DPEP2	Q9H4A9	Unconfirmed TB	Negative	-1.48	-1.89		Female	Uganda
C185	9.914837435	TUBB1	Q9H4B7	Unconfirmed TB	Negative	-1.48	-1.89		Female	Uganda
C185	9.736396299	PLEKHA4	Q9H4M7	Unconfirmed TB	Negative	-1.48	-1.89		Female	Uganda
C185	9.062564876	EHD1	Q9H4M9	Unconfirmed TB	Negative	-1.48	-1.89		Female	Uganda
C185	9.490303731	RGCC	Q9H4X1	Unconfirmed TB	Negative	-1.48	-1.89		Female	Uganda
C185	10.12554339	PARVB	Q9HBI1	Unconfirmed TB	Negative	-1.48	-1.89		Female	Uganda
C185	10.3735208	APMAP	Q9HDC9	Unconfirmed TB	Negative	-1.48	-1.89		Female	Uganda
C185	8.113011365	VTA1	Q9NP79	Unconfirmed TB	Negative	-1.48	-1.89		Female	Uganda
C185	10.4157036	IL1RAP	Q9NPH3	Unconfirmed TB	Negative	-1.48	-1.89		Female	Uganda
C185	9.646859396	CRTAC1	Q9NQ79	Unconfirmed TB	Negative	-1.48	-1.89		Female	Uganda
C185	9.440327362	RTN4	Q9NQC3	Unconfirmed TB	Negative	-1.48	-1.89		Female	Uganda
C185	9.392654565	XPNPEP1	Q9NQW7	Unconfirmed TB	Negative	-1.48	-1.89		Female	Uganda
C185	8.793482652	PDLIM7	Q9NR12	Unconfirmed TB	Negative	-1.48	-1.89		Female	Uganda
C185	8.888273268	SAR1A	Q9NR31	Unconfirmed TB	Negative	-1.48	-1.89		Female	Uganda
C185	9.625013365	ATG3	Q9NT62	Unconfirmed TB	Negative	-1.48	-1.89		Female	Uganda
C185	8.64999908	OLA1	Q9NTK5	Unconfirmed TB	Negative	-1.48	-1.89		Female	Uganda
C185	14.21958664	CBLN4	Q9NTU7	Unconfirmed TB	Negative	-1.48	-1.89		Female	Uganda
C185	9.571643817	ARL8B	Q9NVJ2	Unconfirmed TB	Negative	-1.48	-1.89		Female	Uganda
C185	8.754100127	TUBA8	Q9NY65	Unconfirmed TB	Negative	-1.48	-1.89		Female	Uganda
C185	8.53763469	ERAP1	Q9NZ08	Unconfirmed TB	Negative	-1.48	-1.89		Female	Uganda
C185	10.27988797	ADA2	Q9NZK5	Unconfirmed TB	Negative	-1.48	-1.89		Female	Uganda
C185	10.42084297	C1RL	Q9NZP8	Unconfirmed TB	Negative	-1.48	-1.89		Female	Uganda
C185	11.21442972	C1RL	Q9NZP8-36-487	Unconfirmed TB	Negative	-1.48	-1.89		Female	Uganda
C185	9.819656757	ABRACL	Q9P1F3	Unconfirmed TB	Negative	-1.48	-1.89		Female	Uganda
C185	9.081734463	BIN2	Q9UBW5	Unconfirmed TB	Negative	-1.48	-1.89		Female	Uganda
C185	10.47941735	FBLN5	Q9UBX5	Unconfirmed TB	Negative	-1.48	-1.89		Female	Uganda
C185	12.67684699	FETUB	Q9UGM5	Unconfirmed TB	Negative	-1.48	-1.89		Female	Uganda
C185	10.64039289	PCYOX1	Q9UHG3	Unconfirmed TB	Negative	-1.48	-1.89		Female	Uganda
C185	8.769879816	DDX20	Q9UHI6	Unconfirmed TB	Negative	-1.48	-1.89		Female	Uganda
C185	8.556373215	DBNL	Q9UJU6	Unconfirmed TB	Negative	-1.48	-1.89		Female	Uganda
C185	11.36428589	SERPINA10	Q9UK55	Unconfirmed TB	Negative	-1.48	-1.89		Female	Uganda
C185	9.262556988	PSME2	Q9UL46	Unconfirmed TB	Negative	-1.48	-1.89		Female	Uganda
C185	14.43077902	TRPC5	Q9UL62	Unconfirmed TB	Negative	-1.48	-1.89		Female	Uganda
C185	9.597427291	HEG1	Q9ULI3	Unconfirmed TB	Negative	-1.48	-1.89		Female	Uganda
C185	9.886522136	CORO1C	Q9ULV4	Unconfirmed TB	Negative	-1.48	-1.89		Female	Uganda
C185	10.28311002	MINPP1	Q9UNW1	Unconfirmed TB	Negative	-1.48	-1.89		Female	Uganda
C185	9.125020035	RUVBL2	Q9Y230	Unconfirmed TB	Negative	-1.48	-1.89		Female	Uganda
C185	9.289008145	RUVBL1	Q9Y265	Unconfirmed TB	Negative	-1.48	-1.89		Female	Uganda
C185	9.772745618	TLN1	Q9Y490	Unconfirmed TB	Negative	-1.48	-1.89		Female	Uganda
C185	19.11858739	MYO5A	Q9Y4I1	Unconfirmed TB	Negative	-1.48	-1.89		Female	Uganda
C185	12.06444633	HYOU1	Q9Y4L1	Unconfirmed TB	Negative	-1.48	-1.89		Female	Uganda
C185	9.894125747	SUPT16H	Q9Y5B9	Unconfirmed TB	Negative	-1.48	-1.89		Female	Uganda
C185	10.28761465	ANGPTL3	Q9Y5C1	Unconfirmed TB	Negative	-1.48	-1.89		Female	Uganda
C185	9.269316359	COPG1	Q9Y678	Unconfirmed TB	Negative	-1.48	-1.89		Female	Uganda
C185	9.869036324	FCGBP	Q9Y6R7	Unconfirmed TB	Negative	-1.48	-1.89		Female	Uganda
C185	11.07991076	FCGBP	Q9Y6R7-24-5405	Unconfirmed TB	Negative	-1.48	-1.89		Female	Uganda
C185	11.8745187	COLEC10	Q9Y6Z7	Unconfirmed TB	Negative	-1.48	-1.89		Female	Uganda
C186	14.24950767	IGLV8-61	A0A075B6I0	Unconfirmed TB	Negative	1.37			Male	Uganda
C186	12.0487531	IGLV5-37	A0A075B6J1-20-123	Unconfirmed TB	Negative	1.37			Male	Uganda
C186	9.73270674	IGLV2-18	A0A075B6J9	Unconfirmed TB	Negative	1.37			Male	Uganda
C186	10.18206061	IGLV3-12	A0A075B6K2	Unconfirmed TB	Negative	1.37			Male	Uganda
C186	11.95196661	IGLV3-10	A0A075B6K4	Unconfirmed TB	Negative	1.37			Male	Uganda
C186	9.379962526	IGLV3-10	A0A075B6K4-20-115	Unconfirmed TB	Negative	1.37			Male	Uganda
C186	9.275152532	IGLV3-9	A0A075B6K5	Unconfirmed TB	Negative	1.37			Male	Uganda
C186	16.79668115	IGKV2-28	A0A075B6P5-20-120	Unconfirmed TB	Negative	1.37			Male	Uganda
C186	11.49381345	IGHV3-64	A0A075B6Q5	Unconfirmed TB	Negative	1.37			Male	Uganda
C186	13.52194366	IGKV2D-24	A0A075B6R9	Unconfirmed TB	Negative	1.37			Male	Uganda
C186	9.999506677	IGKV1D-17	A0A075B6S4-23-117	Unconfirmed TB	Negative	1.37			Male	Uganda
C186	11.77033472	IGKV1-27	A0A075B6S5	Unconfirmed TB	Negative	1.37			Male	Uganda
C186	13.7534645	IGKV1-37	A0A075B6S9-23-117	Unconfirmed TB	Negative	1.37			Male	Uganda
C186	9.740917817	IGKV3D-15	A0A087WSY6	Unconfirmed TB	Negative	1.37			Male	Uganda
C186	14.22670398	IGKV3D-15	A0A087WSY6-21-115	Unconfirmed TB	Negative	1.37			Male	Uganda
C186	10.48415705	IGKV2-40	A0A087WW87	Unconfirmed TB	Negative	1.37			Male	Uganda
C186	13.36635622	IGHV3-49	A0A0A0MS15	Unconfirmed TB	Negative	1.37			Male	Uganda
C186	13.56847966	IGHV3-49	A0A0A0MS15-20-119	Unconfirmed TB	Negative	1.37			Male	Uganda
C186	9.482644161	IGKV6D-21	A0A0A0MT36	Unconfirmed TB	Negative	1.37			Male	Uganda
C186	14.92415697	IGLV1-36	A0A0B4J1U3	Unconfirmed TB	Negative	1.37			Male	Uganda
C186	9.262233841	IGHV3-15	A0A0B4J1V0	Unconfirmed TB	Negative	1.37			Male	Uganda
C186	12.45485349	IGHV3-15	A0A0B4J1V0-20-119	Unconfirmed TB	Negative	1.37			Male	Uganda
C186	10.20434614	IGHV2-26	A0A0B4J1V2	Unconfirmed TB	Negative	1.37			Male	Uganda
C186	13.32704157	IGHV3-73	A0A0B4J1V6	Unconfirmed TB	Negative	1.37			Male	Uganda
C186	15.15127102	IGHV3-73	A0A0B4J1V6-20-119	Unconfirmed TB	Negative	1.37			Male	Uganda
C186	11.88967443	IGHV3-74	A0A0B4J1X5	Unconfirmed TB	Negative	1.37			Male	Uganda
C186	10.2837698	IGHV3-43	A0A0B4J1X8-20-118	Unconfirmed TB	Negative	1.37			Male	Uganda
C186	9.919700944	IGLV9-49	A0A0B4J1Y8	Unconfirmed TB	Negative	1.37			Male	Uganda
C186	9.629553532	IGLV9-49	A0A0B4J1Y8-20-123	Unconfirmed TB	Negative	1.37			Male	Uganda
C186	11.10020622	IGHV3-72	A0A0B4J1Y9	Unconfirmed TB	Negative	1.37			Male	Uganda
C186	11.16957951	IGKV1D-13	A0A0B4J2D9-23-117	Unconfirmed TB	Negative	1.37			Male	Uganda
C186	9.864491582	IGHV1-69D	A0A0B4J2H0	Unconfirmed TB	Negative	1.37			Male	Uganda
C186	11.80364017	IGKV6-21	A0A0C4DH24-20-114	Unconfirmed TB	Negative	1.37			Male	Uganda
C186	12.37924533	IGKV3D-20	A0A0C4DH25-21-116	Unconfirmed TB	Negative	1.37			Male	Uganda
C186	10.66371701	IGHV1-3	A0A0C4DH29	Unconfirmed TB	Negative	1.37			Male	Uganda
C186	12.68964507	IGHV1-18	A0A0C4DH31	Unconfirmed TB	Negative	1.37			Male	Uganda
C186	10.22994516	IGHV3-20	A0A0C4DH32-20-117	Unconfirmed TB	Negative	1.37			Male	Uganda
C186	11.71516856	IGHV1-24	A0A0C4DH33-20-117	Unconfirmed TB	Negative	1.37			Male	Uganda
C186	11.3363302	IGHV4-28	A0A0C4DH34	Unconfirmed TB	Negative	1.37			Male	Uganda
C186	9.1555529	IGHV3-35	A0A0C4DH35	Unconfirmed TB	Negative	1.37			Male	Uganda
C186	11.02538139	IGHV3-38	A0A0C4DH36	Unconfirmed TB	Negative	1.37			Male	Uganda
C186	14.03704863	IGHV5-51	A0A0C4DH38	Unconfirmed TB	Negative	1.37			Male	Uganda
C186	12.17184837	IGHV5-51	A0A0C4DH38-20-117	Unconfirmed TB	Negative	1.37			Male	Uganda
C186	12.03241395	IGHV3-66	A0A0C4DH42-20-116	Unconfirmed TB	Negative	1.37			Male	Uganda
C186	9.641891605	IGHV2-70D	A0A0C4DH43	Unconfirmed TB	Negative	1.37			Male	Uganda
C186	9.15165561	IGKV3D-7	A0A0C4DH55-24-119	Unconfirmed TB	Negative	1.37			Male	Uganda
C186	14.73139741	IGKV1-9	A0A0C4DH69-23-117	Unconfirmed TB	Negative	1.37			Male	Uganda
C186	12.07018708	IGKV1-6	A0A0C4DH72-23-117	Unconfirmed TB	Negative	1.37			Male	Uganda
C186	15.28114446	IGKV1-12	A0A0C4DH73-23-117	Unconfirmed TB	Negative	1.37			Male	Uganda
C186	13.00919585	IGHV7-4-1	A0A0J9YVY3-20-117	Unconfirmed TB	Negative	1.37			Male	Uganda
C186	11.70193181	IGHV3-64D	A0A0J9YX35	Unconfirmed TB	Negative	1.37			Male	Uganda
C186	12.87552205	IGLL5	B9A064	Unconfirmed TB	Negative	1.37			Male	Uganda
C186	9.462074576	PDLIM1	O00151	Unconfirmed TB	Negative	1.37			Male	Uganda
C186	11.26694932	MASP2	O00187	Unconfirmed TB	Negative	1.37			Male	Uganda
C186	10.18587478	MASP2	O00187-16-686	Unconfirmed TB	Negative	1.37			Male	Uganda
C186	9.703963667	RAB27B	O00194	Unconfirmed TB	Negative	1.37			Male	Uganda
C186	9.379126428	PSMD11	O00231	Unconfirmed TB	Negative	1.37			Male	Uganda
C186	10.10260558	PSMD12	O00232	Unconfirmed TB	Negative	1.37			Male	Uganda
C186	9.687991273	CLIC1	O00299	Unconfirmed TB	Negative	1.37			Male	Uganda
C186	10.00900225	QSOX1	O00391	Unconfirmed TB	Negative	1.37			Male	Uganda
C186	9.513762879	IPO5	O00410	Unconfirmed TB	Negative	1.37			Male	Uganda
C186	10.05148115	DNM1L	O00429	Unconfirmed TB	Negative	1.37			Male	Uganda
C186	9.433319522	STK25	O00506	Unconfirmed TB	Negative	1.37			Male	Uganda
C186	9.773137223	CHL1	O00533	Unconfirmed TB	Negative	1.37			Male	Uganda
C186	10.02302691	CHL1	O00533-25-1208	Unconfirmed TB	Negative	1.37			Male	Uganda
C186	10.38302915	NRP1	O14786	Unconfirmed TB	Negative	1.37			Male	Uganda
C186	11.49335856	APOL1	O14791	Unconfirmed TB	Negative	1.37			Male	Uganda
C186	9.312522787	PSMA7	O14818	Unconfirmed TB	Negative	1.37			Male	Uganda
C186	9.91959383	MYL12B	O14950	Unconfirmed TB	Negative	1.37			Male	Uganda
C186	9.790900973	XPO1	O14980	Unconfirmed TB	Negative	1.37			Male	Uganda
C186	9.909315569	ARPC1B	O15143	Unconfirmed TB	Negative	1.37			Male	Uganda
C186	15.00332644	ARPC2	O15144	Unconfirmed TB	Negative	1.37			Male	Uganda
C186	9.449789428	ARPC3	O15145	Unconfirmed TB	Negative	1.37			Male	Uganda
C186	10.45684969	ARPC5	O15511	Unconfirmed TB	Negative	1.37			Male	Uganda
C186	13.42188134	EIF4G3	O43432	Unconfirmed TB	Negative	1.37			Male	Uganda
C186	9.812225104	ACTN4	O43707	Unconfirmed TB	Negative	1.37			Male	Uganda
C186	11.19445998	CD5L	O43866	Unconfirmed TB	Negative	1.37			Male	Uganda
C186	9.555783352	CD5L	O43866-20-347	Unconfirmed TB	Negative	1.37			Male	Uganda
C186	10.61931709	PLIN3	O60664	Unconfirmed TB	Negative	1.37			Male	Uganda
C186	12.69788445	H2BC12	O60814	Unconfirmed TB	Negative	1.37			Male	Uganda
C186	9.779878279	FCGR3B	O75015	Unconfirmed TB	Negative	1.37			Male	Uganda
C186	10.27802733	FCGR3B	O75015-17-200	Unconfirmed TB	Negative	1.37			Male	Uganda
C186	9.851008614	WDR1	O75083	Unconfirmed TB	Negative	1.37			Male	Uganda
C186	11.60085996	ICOSLG	O75144	Unconfirmed TB	Negative	1.37			Male	Uganda
C186	9.747334182	CS	O75390	Unconfirmed TB	Negative	1.37			Male	Uganda
C186	9.271591376	SEC22B	O75396	Unconfirmed TB	Negative	1.37			Male	Uganda
C186	9.118906101	SKAP2	O75563	Unconfirmed TB	Negative	1.37			Male	Uganda
C186	11.38171166	FCN3	O75636	Unconfirmed TB	Negative	1.37			Male	Uganda
C186	9.787095534	ZMPSTE24	O75844	Unconfirmed TB	Negative	1.37			Male	Uganda
C186	9.766857603	IDH1	O75874	Unconfirmed TB	Negative	1.37			Male	Uganda
C186	11.23641786	ATRN	O75882	Unconfirmed TB	Negative	1.37			Male	Uganda
C186	9.562999065	ARL6IP5	O75915	Unconfirmed TB	Negative	1.37			Male	Uganda
C186	12.57195768	APOM	O95445	Unconfirmed TB	Negative	1.37			Male	Uganda
C186	9.400500295	PARN	O95453	Unconfirmed TB	Negative	1.37			Male	Uganda
C186	9.721490925	H6PD	O95479	Unconfirmed TB	Negative	1.37			Male	Uganda
C186	9.628972573	VNN1	O95497	Unconfirmed TB	Negative	1.37			Male	Uganda
C186	9.811943682	AP2A1	O95782	Unconfirmed TB	Negative	1.37			Male	Uganda
C186	10.17529055	CAVIN2	O95810	Unconfirmed TB	Negative	1.37			Male	Uganda
C186	10.19748685	LDHA	P00338	Unconfirmed TB	Negative	1.37			Male	Uganda
C186	9.417681525	ALDH1A1	P00352	Unconfirmed TB	Negative	1.37			Male	Uganda
C186	9.852617825	GLUD1	P00367	Unconfirmed TB	Negative	1.37			Male	Uganda
C186	10.63791632	CYB5R3	P00387	Unconfirmed TB	Negative	1.37			Male	Uganda
C186	12.99639767	CP	P00450	Unconfirmed TB	Negative	1.37			Male	Uganda
C186	10.10018272	CP	P00450-20-1065	Unconfirmed TB	Negative	1.37			Male	Uganda
C186	11.46952732	F13A1	P00488	Unconfirmed TB	Negative	1.37			Male	Uganda
C186	9.885152858	PNP	P00491	Unconfirmed TB	Negative	1.37			Male	Uganda
C186	10.149871	HPRT1	P00492	Unconfirmed TB	Negative	1.37			Male	Uganda
C186	10.57296767	PGK1	P00558	Unconfirmed TB	Negative	1.37			Male	Uganda
C186	9.43704785	AK1	P00568	Unconfirmed TB	Negative	1.37			Male	Uganda
C186	11.95924681	F2	P00734	Unconfirmed TB	Negative	1.37			Male	Uganda
C186	8.255421513	F2	P00734-364-622	Unconfirmed TB	Negative	1.37			Male	Uganda
C186	9.789458484	F2	P00734-44-622	Unconfirmed TB	Negative	1.37			Male	Uganda
C186	11.39456757	C1R	P00736	Unconfirmed TB	Negative	1.37			Male	Uganda
C186	15.1878185	HP	P00738	Unconfirmed TB	Negative	1.37			Male	Uganda
C186	9.77829292	HP	P00738-162-406	Unconfirmed TB	Negative	1.37			Male	Uganda
C186	12.82721962	HP	P00738-19-406	Unconfirmed TB	Negative	1.37			Male	Uganda
C186	11.89872665	HPR	P00739	Unconfirmed TB	Negative	1.37			Male	Uganda
C186	10.73427639	F9	P00740	Unconfirmed TB	Negative	1.37			Male	Uganda
C186	12.41026848	F10	P00742	Unconfirmed TB	Negative	1.37			Male	Uganda
C186	10.43198824	CFD	P00746	Unconfirmed TB	Negative	1.37			Male	Uganda
C186	11.65562779	PLG	P00747	Unconfirmed TB	Negative	1.37			Male	Uganda
C186	12.02603368	PLG	P00747-20-810	Unconfirmed TB	Negative	1.37			Male	Uganda
C186	10.64987824	F12	P00748	Unconfirmed TB	Negative	1.37			Male	Uganda
C186	12.94500434	CFB	P00751	Unconfirmed TB	Negative	1.37			Male	Uganda
C186	9.432823352	CFB	P00751-26-764	Unconfirmed TB	Negative	1.37			Male	Uganda
C186	9.774429036	CA1	P00915	Unconfirmed TB	Negative	1.37			Male	Uganda
C186	9.482803825	CA2	P00918	Unconfirmed TB	Negative	1.37			Male	Uganda
C186	13.26784584	SERPINC1	P01008	Unconfirmed TB	Negative	1.37			Male	Uganda
C186	13.73975373	SERPINC1	P01008-33-464	Unconfirmed TB	Negative	1.37			Male	Uganda
C186	13.10302014	SERPINA1	P01009	Unconfirmed TB	Negative	1.37			Male	Uganda
C186	12.10351181	SERPINA1	P01009-25-418	Unconfirmed TB	Negative	1.37			Male	Uganda
C186	12.3335101	SERPINA1	P01009-375-418	Unconfirmed TB	Negative	1.37			Male	Uganda
C186	13.49016984	SERPINA3	P01011	Unconfirmed TB	Negative	1.37			Male	Uganda
C186	13.20233358	SERPINA3	P01011-26-423	Unconfirmed TB	Negative	1.37			Male	Uganda
C186	12.89343785	AGT	P01019	Unconfirmed TB	Negative	1.37			Male	Uganda
C186	13.66444235	A2M	P01023	Unconfirmed TB	Negative	1.37			Male	Uganda
C186	11.78614943	A2M	P01023-24-1474	Unconfirmed TB	Negative	1.37			Male	Uganda
C186	13.29374837	C3	P01024	Unconfirmed TB	Negative	1.37			Male	Uganda
C186	10.89690137	C3	P01024-23-1663	Unconfirmed TB	Negative	1.37			Male	Uganda
C186	12.59588847	C5	P01031	Unconfirmed TB	Negative	1.37			Male	Uganda
C186	10.81216715	TIMP1	P01033-24-207	Unconfirmed TB	Negative	1.37			Male	Uganda
C186	10.3442699	CST3	P01034	Unconfirmed TB	Negative	1.37			Male	Uganda
C186	12.79685657	KNG1	P01042	Unconfirmed TB	Negative	1.37			Male	Uganda
C186	9.98306133	TGFB1	P01137	Unconfirmed TB	Negative	1.37			Male	Uganda
C186	9.782130794	IGF2	P01344	Unconfirmed TB	Negative	1.37			Male	Uganda
C186	9.311903785	IGF2	P01344-25-91	Unconfirmed TB	Negative	1.37			Male	Uganda
C186	12.45645733	JCHAIN	P01591	Unconfirmed TB	Negative	1.37			Male	Uganda
C186	9.603773006	JCHAIN	P01591-23-159	Unconfirmed TB	Negative	1.37			Male	Uganda
C186	14.21258929	IGKV1D-33	P01593	Unconfirmed TB	Negative	1.37			Male	Uganda
C186	17.45152056	IGKV1D-33	P01593-23-117	Unconfirmed TB	Negative	1.37			Male	Uganda
C186	11.46057807	IGKV1-39	P01597	Unconfirmed TB	Negative	1.37			Male	Uganda
C186	11.1338171	IGKV1-17	P01599	Unconfirmed TB	Negative	1.37			Male	Uganda
C186	12.79864881	IGKV1-5	P01602	Unconfirmed TB	Negative	1.37			Male	Uganda
C186	11.77249	IGKV1-5	P01602-23-117	Unconfirmed TB	Negative	1.37			Male	Uganda
C186	11.42678559	IGKV3-20	P01619	Unconfirmed TB	Negative	1.37			Male	Uganda
C186	16.45082825	IGKV3-20	P01619-21-116	Unconfirmed TB	Negative	1.37			Male	Uganda
C186	14.61398203	IGLV1-47	P01700	Unconfirmed TB	Negative	1.37			Male	Uganda
C186	15.93246388	IGLV1-47	P01700-20-117	Unconfirmed TB	Negative	1.37			Male	Uganda
C186	11.80552584	IGLV1-51	P01701	Unconfirmed TB	Negative	1.37			Male	Uganda
C186	17.17986538	IGLV1-51	P01701-20-117	Unconfirmed TB	Negative	1.37			Male	Uganda
C186	16.80293952	IGLV1-40	P01703-20-118	Unconfirmed TB	Negative	1.37			Male	Uganda
C186	9.335606388	IGLV2-14	P01704	Unconfirmed TB	Negative	1.37			Male	Uganda
C186	9.827767775	IGLV3-19	P01714	Unconfirmed TB	Negative	1.37			Male	Uganda
C186	15.02474145	IGLV3-19	P01714-21-112	Unconfirmed TB	Negative	1.37			Male	Uganda
C186	11.47932357	IGLV3-25	P01717	Unconfirmed TB	Negative	1.37			Male	Uganda
C186	15.67193139	IGLV3-27	P01718-21-113	Unconfirmed TB	Negative	1.37			Male	Uganda
C186	13.26629893	IGLV6-57	P01721-20-117	Unconfirmed TB	Negative	1.37			Male	Uganda
C186	13.84049343	IGHV1-69	P01742	Unconfirmed TB	Negative	1.37			Male	Uganda
C186	15.14790923	IGHV1-46	P01743	Unconfirmed TB	Negative	1.37			Male	Uganda
C186	11.95772589	IGHV3-11	P01762-20-117	Unconfirmed TB	Negative	1.37			Male	Uganda
C186	12.04256406	IGHV3-23	P01764	Unconfirmed TB	Negative	1.37			Male	Uganda
C186	12.27743329	IGHV3-23	P01764-20-117	Unconfirmed TB	Negative	1.37			Male	Uganda
C186	11.06708705	IGHV3-13	P01766	Unconfirmed TB	Negative	1.37			Male	Uganda
C186	15.07067494	IGHV3-53	P01767-20-116	Unconfirmed TB	Negative	1.37			Male	Uganda
C186	8.978110471	IGHV3-30	P01768-20-117	Unconfirmed TB	Negative	1.37			Male	Uganda
C186	16.09528257	IGHV3-33	P01772	Unconfirmed TB	Negative	1.37			Male	Uganda
C186	9.933365197	IGHV3-7	P01780	Unconfirmed TB	Negative	1.37			Male	Uganda
C186	9.821896227	IGHV3-7	P01780-20-117	Unconfirmed TB	Negative	1.37			Male	Uganda
C186	10.61454225	IGHV3-9	P01782	Unconfirmed TB	Negative	1.37			Male	Uganda
C186	9.919588242	IGHV2-5	P01817	Unconfirmed TB	Negative	1.37			Male	Uganda
C186	10.11606868	IGHV4-39	P01824	Unconfirmed TB	Negative	1.37			Male	Uganda
C186	11.60521852	IGHV4-39	P01824-27-125	Unconfirmed TB	Negative	1.37			Male	Uganda
C186	9.975356145	PIGR	P01833	Unconfirmed TB	Negative	1.37			Male	Uganda
C186	9.561085511	PIGR	P01833-19-764	Unconfirmed TB	Negative	1.37			Male	Uganda
C186	13.15010809	IGKC	P01834	Unconfirmed TB	Negative	1.37			Male	Uganda
C186	11.48338044	IGHE	P01854	Unconfirmed TB	Negative	1.37			Male	Uganda
C186	12.92941777	IGHG1	P01857	Unconfirmed TB	Negative	1.37			Male	Uganda
C186	11.25405881	IGHG1	P01857-1-330	Unconfirmed TB	Negative	1.37			Male	Uganda
C186	11.66612993	IGHG2	P01859	Unconfirmed TB	Negative	1.37			Male	Uganda
C186	12.33039382	IGHG3	P01860	Unconfirmed TB	Negative	1.37			Male	Uganda
C186	14.67565683	IGHG4	P01861	Unconfirmed TB	Negative	1.37			Male	Uganda
C186	13.38588445	IGHM	P01871	Unconfirmed TB	Negative	1.37			Male	Uganda
C186	10.12288906	IGHM	P01871-1-453	Unconfirmed TB	Negative	1.37			Male	Uganda
C186	13.34041151	IGHA1	P01876	Unconfirmed TB	Negative	1.37			Male	Uganda
C186	11.16749809	IGHA1	P01876-1-353	Unconfirmed TB	Negative	1.37			Male	Uganda
C186	12.89466467	IGHA2	P01877	Unconfirmed TB	Negative	1.37			Male	Uganda
C186	16.17119961	IGHA2	P01877-1-340	Unconfirmed TB	Negative	1.37			Male	Uganda
C186	12.30115338	IGHD	P01880	Unconfirmed TB	Negative	1.37			Male	Uganda
C186	9.380038973	IGHD	P01880-1-384	Unconfirmed TB	Negative	1.37			Male	Uganda
C186	12.17367423	HLA-B	P01889	Unconfirmed TB	Negative	1.37			Male	Uganda
C186	9.385915162	HBE1	P02100	Unconfirmed TB	Negative	1.37			Male	Uganda
C186	10.66977625	COL1A1	P02452	Unconfirmed TB	Negative	1.37			Male	Uganda
C186	9.616059835	COL1A1	P02452-1219-1464	Unconfirmed TB	Negative	1.37			Male	Uganda
C186	9.76931335	KRT14	P02533	Unconfirmed TB	Negative	1.37			Male	Uganda
C186	9.41858324	KRT6A	P02538	Unconfirmed TB	Negative	1.37			Male	Uganda
C186	9.839984327	SPTA1	P02549	Unconfirmed TB	Negative	1.37			Male	Uganda
C186	14.50713453	APOA1	P02647	Unconfirmed TB	Negative	1.37			Male	Uganda
C186	11.79637486	APOA1	P02647-25-266	Unconfirmed TB	Negative	1.37			Male	Uganda
C186	14.62666036	APOE	P02649	Unconfirmed TB	Negative	1.37			Male	Uganda
C186	12.39045075	APOA2	P02652	Unconfirmed TB	Negative	1.37			Male	Uganda
C186	12.79819748	APOC1	P02654	Unconfirmed TB	Negative	1.37			Male	Uganda
C186	12.66803677	APOC1	P02654-29-83	Unconfirmed TB	Negative	1.37			Male	Uganda
C186	14.02702621	APOC2	P02655	Unconfirmed TB	Negative	1.37			Male	Uganda
C186	12.10310414	APOC2	P02655-23-101	Unconfirmed TB	Negative	1.37			Male	Uganda
C186	15.51873429	APOC2	P02655-29-101	Unconfirmed TB	Negative	1.37			Male	Uganda
C186	12.53933393	APOC3	P02656	Unconfirmed TB	Negative	1.37			Male	Uganda
C186	14.17405048	APOC3	P02656-21-99	Unconfirmed TB	Negative	1.37			Male	Uganda
C186	12.84371013	FGA	P02671	Unconfirmed TB	Negative	1.37			Male	Uganda
C186	15.00699068	FGA	P02671-20-35	Unconfirmed TB	Negative	1.37			Male	Uganda
C186	13.1559404	FGB	P02675	Unconfirmed TB	Negative	1.37			Male	Uganda
C186	20.42658484	FGB	P02675-31-44	Unconfirmed TB	Negative	1.37			Male	Uganda
C186	13.58142225	FGG	P02679	Unconfirmed TB	Negative	1.37			Male	Uganda
C186	9.945433337	FGG	P02679-27-453	Unconfirmed TB	Negative	1.37			Male	Uganda
C186	10.13164863	SLC4A1	P02730	Unconfirmed TB	Negative	1.37			Male	Uganda
C186	15.44249251	CRP	P02741	Unconfirmed TB	Negative	1.37			Male	Uganda
C186	11.78240299	APCS	P02743	Unconfirmed TB	Negative	1.37			Male	Uganda
C186	11.25745803	C1QA	P02745	Unconfirmed TB	Negative	1.37			Male	Uganda
C186	12.59848332	C1QB	P02746	Unconfirmed TB	Negative	1.37			Male	Uganda
C186	13.6753473	C1QC	P02747	Unconfirmed TB	Negative	1.37			Male	Uganda
C186	12.81407507	C9	P02748	Unconfirmed TB	Negative	1.37			Male	Uganda
C186	13.14889514	APOH	P02749	Unconfirmed TB	Negative	1.37			Male	Uganda
C186	15.65833365	LRG1	P02750	Unconfirmed TB	Negative	1.37			Male	Uganda
C186	9.575427935	LRG1	P02750-36-347	Unconfirmed TB	Negative	1.37			Male	Uganda
C186	10.33204519	FN1	P02751	Unconfirmed TB	Negative	1.37			Male	Uganda
C186	12.18015197	RBP4	P02753	Unconfirmed TB	Negative	1.37			Male	Uganda
C186	12.60304863	AMBP	P02760	Unconfirmed TB	Negative	1.37			Male	Uganda
C186	15.24270896	AMBP	P02760-206-352	Unconfirmed TB	Negative	1.37			Male	Uganda
C186	14.18549584	ORM1	P02763	Unconfirmed TB	Negative	1.37			Male	Uganda
C186	12.0399288	AHSG	P02765	Unconfirmed TB	Negative	1.37			Male	Uganda
C186	11.99440559	TTR	P02766	Unconfirmed TB	Negative	1.37			Male	Uganda
C186	13.30805261	ALB	P02768	Unconfirmed TB	Negative	1.37			Male	Uganda
C186	11.16292258	ALB	P02768-25-609	Unconfirmed TB	Negative	1.37			Male	Uganda
C186	13.6136486	GC	P02774	Unconfirmed TB	Negative	1.37			Male	Uganda
C186	11.90873936	PPBP	P02775	Unconfirmed TB	Negative	1.37			Male	Uganda
C186	14.39819958	PPBP	P02775-35-128	Unconfirmed TB	Negative	1.37			Male	Uganda
C186	11.62821038	PF4	P02776	Unconfirmed TB	Negative	1.37			Male	Uganda
C186	10.84015142	TFRC	P02786	Unconfirmed TB	Negative	1.37			Male	Uganda
C186	13.35774429	TF	P02787	Unconfirmed TB	Negative	1.37			Male	Uganda
C186	10.87905548	TF	P02787-20-698	Unconfirmed TB	Negative	1.37			Male	Uganda
C186	10.07459533	LTF	P02788	Unconfirmed TB	Negative	1.37			Male	Uganda
C186	10.49482822	LTF	P02788-20-710	Unconfirmed TB	Negative	1.37			Male	Uganda
C186	13.46021433	HPX	P02790	Unconfirmed TB	Negative	1.37			Male	Uganda
C186	9.933804526	HPX	P02790-24-462	Unconfirmed TB	Negative	1.37			Male	Uganda
C186	11.05607796	ANG	P03950	Unconfirmed TB	Negative	1.37			Male	Uganda
C186	10.71009389	F11	P03951	Unconfirmed TB	Negative	1.37			Male	Uganda
C186	11.93826949	KLKB1	P03952	Unconfirmed TB	Negative	1.37			Male	Uganda
C186	12.22458701	KLKB1	P03952-20-390	Unconfirmed TB	Negative	1.37			Male	Uganda
C186	12.18279086	C4BPA	P04003	Unconfirmed TB	Negative	1.37			Male	Uganda
C186	14.25468258	VTN	P04004	Unconfirmed TB	Negative	1.37			Male	Uganda
C186	9.922949923	CAT	P04040	Unconfirmed TB	Negative	1.37			Male	Uganda
C186	10.53212144	FUCA1	P04066	Unconfirmed TB	Negative	1.37			Male	Uganda
C186	10.22715499	PROC	P04070	Unconfirmed TB	Negative	1.37			Male	Uganda
C186	11.37156641	ALDOA	P04075	Unconfirmed TB	Negative	1.37			Male	Uganda
C186	9.911367583	ANXA1	P04083	Unconfirmed TB	Negative	1.37			Male	Uganda
C186	12.55567608	APOB	P04114	Unconfirmed TB	Negative	1.37			Male	Uganda
C186	11.33118716	APOB	P04114-28-4563	Unconfirmed TB	Negative	1.37			Male	Uganda
C186	11.34195308	LCAT	P04180	Unconfirmed TB	Negative	1.37			Male	Uganda
C186	12.40651621	HRG	P04196	Unconfirmed TB	Negative	1.37			Male	Uganda
C186	9.658688241	HRG	P04196-19-525	Unconfirmed TB	Negative	1.37			Male	Uganda
C186	13.92114042	A1BG	P04217	Unconfirmed TB	Negative	1.37			Male	Uganda
C186	11.03555719	A1BG	P04217-22-495	Unconfirmed TB	Negative	1.37			Male	Uganda
C186	11.52259006	KRT1	P04264	Unconfirmed TB	Negative	1.37			Male	Uganda
C186	10.38132573	VWF	P04275	Unconfirmed TB	Negative	1.37			Male	Uganda
C186	10.97894268	SHBG	P04278	Unconfirmed TB	Negative	1.37			Male	Uganda
C186	10.6561019	GAPDH	P04406	Unconfirmed TB	Negative	1.37			Male	Uganda
C186	9.715595314	IGKV1-16	P04430	Unconfirmed TB	Negative	1.37			Male	Uganda
C186	14.90527614	IGKV3-11	P04433	Unconfirmed TB	Negative	1.37			Male	Uganda
C186	16.43383287	IGKV3-11	P04433-21-115	Unconfirmed TB	Negative	1.37			Male	Uganda
C186	9.11365029	HLA-A	P04439	Unconfirmed TB	Negative	1.37			Male	Uganda
C186	9.663016348	CAPNS1	P04632	Unconfirmed TB	Negative	1.37			Male	Uganda
C186	10.01441386	HSPB1	P04792	Unconfirmed TB	Negative	1.37			Male	Uganda
C186	9.853449659	RPN1	P04843	Unconfirmed TB	Negative	1.37			Male	Uganda
C186	9.335354306	RPN2	P04844	Unconfirmed TB	Negative	1.37			Male	Uganda
C186	10.00317449	GNAI2	P04899	Unconfirmed TB	Negative	1.37			Male	Uganda
C186	12.08058602	ALDOB	P05062	Unconfirmed TB	Negative	1.37			Male	Uganda
C186	9.887656714	APP	P05067	Unconfirmed TB	Negative	1.37			Male	Uganda
C186	12.71435318	APOD	P05090	Unconfirmed TB	Negative	1.37			Male	Uganda
C186	10.91057104	APOD	P05090-21-189	Unconfirmed TB	Negative	1.37			Male	Uganda
C186	9.632614489	ITGB3	P05106	Unconfirmed TB	Negative	1.37			Male	Uganda
C186	10.95400542	S100A8	P05109	Unconfirmed TB	Negative	1.37			Male	Uganda
C186	11.08804616	SERPINA5	P05154	Unconfirmed TB	Negative	1.37			Male	Uganda
C186	13.13200113	SERPING1	P05155	Unconfirmed TB	Negative	1.37			Male	Uganda
C186	9.622611227	SERPING1	P05155-23-500	Unconfirmed TB	Negative	1.37			Male	Uganda
C186	11.98794448	CFI	P05156	Unconfirmed TB	Negative	1.37			Male	Uganda
C186	10.38631889	F13B	P05160	Unconfirmed TB	Negative	1.37			Male	Uganda
C186	9.445424335	MPO	P05164	Unconfirmed TB	Negative	1.37			Male	Uganda
C186	11.08850329	ICAM1	P05362	Unconfirmed TB	Negative	1.37			Male	Uganda
C186	10.1992941	RPLP0	P05388	Unconfirmed TB	Negative	1.37			Male	Uganda
C186	10.90835401	CLEC3B	P05452	Unconfirmed TB	Negative	1.37			Male	Uganda
C186	9.550657917	CLEC3B	P05452-22-202	Unconfirmed TB	Negative	1.37			Male	Uganda
C186	11.87595749	SERPINA7	P05543	Unconfirmed TB	Negative	1.37			Male	Uganda
C186	13.67595445	SERPIND1	P05546	Unconfirmed TB	Negative	1.37			Male	Uganda
C186	9.335715807	ITGB1	P05556	Unconfirmed TB	Negative	1.37			Male	Uganda
C186	11.41183831	BCHE	P06276	Unconfirmed TB	Negative	1.37			Male	Uganda
C186	12.32372859	IGKV4-1	P06312	Unconfirmed TB	Negative	1.37			Male	Uganda
C186	16.62358617	IGKV4-1	P06312-21-121	Unconfirmed TB	Negative	1.37			Male	Uganda
C186	9.533474678	IGHV4-34	P06331	Unconfirmed TB	Negative	1.37			Male	Uganda
C186	12.05121916	GSN	P06396	Unconfirmed TB	Negative	1.37			Male	Uganda
C186	16.92246336	GSN	P06396-28-782	Unconfirmed TB	Negative	1.37			Male	Uganda
C186	9.406507746	PTMA	P06454	Unconfirmed TB	Negative	1.37			Male	Uganda
C186	9.64348923	ATP5F1B	P06576	Unconfirmed TB	Negative	1.37			Male	Uganda
C186	13.23668584	C2	P06681	Unconfirmed TB	Negative	1.37			Male	Uganda
C186	10.43093771	S100A9	P06702	Unconfirmed TB	Negative	1.37			Male	Uganda
C186	13.0260052	APOA4	P06727	Unconfirmed TB	Negative	1.37			Male	Uganda
C186	9.585094658	APOA4	P06727-21-396	Unconfirmed TB	Negative	1.37			Male	Uganda
C186	10.17986452	ENO1	P06733	Unconfirmed TB	Negative	1.37			Male	Uganda
C186	10.37458625	PYGL	P06737	Unconfirmed TB	Negative	1.37			Male	Uganda
C186	14.13501917	NPM1	P06748	Unconfirmed TB	Negative	1.37			Male	Uganda
C186	9.537758103	TPM3	P06753	Unconfirmed TB	Negative	1.37			Male	Uganda
C186	11.14692626	LDHB	P07195	Unconfirmed TB	Negative	1.37			Male	Uganda
C186	11.50711699	PROS1	P07225	Unconfirmed TB	Negative	1.37			Male	Uganda
C186	9.597090642	P4HB	P07237	Unconfirmed TB	Negative	1.37			Male	Uganda
C186	9.814939183	CSF1R	P07333	Unconfirmed TB	Negative	1.37			Male	Uganda
C186	11.14442309	C8A	P07357	Unconfirmed TB	Negative	1.37			Male	Uganda
C186	12.37360638	C8B	P07358	Unconfirmed TB	Negative	1.37			Male	Uganda
C186	11.03902902	GP1BA	P07359	Unconfirmed TB	Negative	1.37			Male	Uganda
C186	12.75093333	C8G	P07360	Unconfirmed TB	Negative	1.37			Male	Uganda
C186	9.385404544	CAPN1	P07384	Unconfirmed TB	Negative	1.37			Male	Uganda
C186	9.990039287	TUBB	P07437	Unconfirmed TB	Negative	1.37			Male	Uganda
C186	10.79498575	PFN1	P07737	Unconfirmed TB	Negative	1.37			Male	Uganda
C186	9.205106021	BPGM	P07738	Unconfirmed TB	Negative	1.37			Male	Uganda
C186	14.25349169	EPRS1	P07814	Unconfirmed TB	Negative	1.37			Male	Uganda
C186	10.10037603	HSP90AA1	P07900	Unconfirmed TB	Negative	1.37			Male	Uganda
C186	10.04628327	HNRNPC	P07910	Unconfirmed TB	Negative	1.37			Male	Uganda
C186	10.82399857	TPM2	P07951	Unconfirmed TB	Negative	1.37			Male	Uganda
C186	9.932809358	SFTPB	P07988	Unconfirmed TB	Negative	1.37			Male	Uganda
C186	11.91990041	THBS1	P07996	Unconfirmed TB	Negative	1.37			Male	Uganda
C186	10.4322218	THBS1	P07996-19-1170	Unconfirmed TB	Negative	1.37			Male	Uganda
C186	10.62037064	ANXA6	P08133	Unconfirmed TB	Negative	1.37			Male	Uganda
C186	9.647034151	RHOC	P08134	Unconfirmed TB	Negative	1.37			Male	Uganda
C186	14.55140197	SERPINA6	P08185	Unconfirmed TB	Negative	1.37			Male	Uganda
C186	9.231632156	SLC3A2	P08195	Unconfirmed TB	Negative	1.37			Male	Uganda
C186	11.70713593	HSP90AB1	P08238	Unconfirmed TB	Negative	1.37			Male	Uganda
C186	10.49937287	HSP90AB1	P08238-2-724	Unconfirmed TB	Negative	1.37			Male	Uganda
C186	10.18424791	MMP2	P08253	Unconfirmed TB	Negative	1.37			Male	Uganda
C186	10.45478422	SOD3	P08294	Unconfirmed TB	Negative	1.37			Male	Uganda
C186	12.20245926	MGP	P08493	Unconfirmed TB	Negative	1.37			Male	Uganda
C186	10.3754726	ITGA2B	P08514	Unconfirmed TB	Negative	1.37			Male	Uganda
C186	12.37303781	LPA	P08519	Unconfirmed TB	Negative	1.37			Male	Uganda
C186	9.726369111	PLEK	P08567	Unconfirmed TB	Negative	1.37			Male	Uganda
C186	12.07492796	CD14	P08571	Unconfirmed TB	Negative	1.37			Male	Uganda
C186	10.68943975	CD14	P08571-20-367	Unconfirmed TB	Negative	1.37			Male	Uganda
C186	9.881272299	MYL3	P08590	Unconfirmed TB	Negative	1.37			Male	Uganda
C186	12.9691612	CFH	P08603	Unconfirmed TB	Negative	1.37			Male	Uganda
C186	10.0165734	FCGR3A	P08637	Unconfirmed TB	Negative	1.37			Male	Uganda
C186	12.13924821	FCGR3A	P08637-17-254	Unconfirmed TB	Negative	1.37			Male	Uganda
C186	9.567416138	VIM	P08670	Unconfirmed TB	Negative	1.37			Male	Uganda
C186	12.67969095	SERPINF2	P08697	Unconfirmed TB	Negative	1.37			Male	Uganda
C186	17.22640869	SERPINF2	P08697-40-491	Unconfirmed TB	Negative	1.37			Male	Uganda
C186	10.45027308	F7	P08709	Unconfirmed TB	Negative	1.37			Male	Uganda
C186	9.350535572	KRT16	P08779	Unconfirmed TB	Negative	1.37			Male	Uganda
C186	9.754120961	IGFBP1	P08833	Unconfirmed TB	Negative	1.37			Male	Uganda
C186	9.817992576	DBH	P09172	Unconfirmed TB	Negative	1.37			Male	Uganda
C186	9.311237828	GSTP1	P09211	Unconfirmed TB	Negative	1.37			Male	Uganda
C186	9.792224517	LGALS1	P09382	Unconfirmed TB	Negative	1.37			Male	Uganda
C186	10.40734665	SPARC	P09486	Unconfirmed TB	Negative	1.37			Male	Uganda
C186	9.378685537	TPM1	P09493	Unconfirmed TB	Negative	1.37			Male	Uganda
C186	12.52782119	C1S	P09871	Unconfirmed TB	Negative	1.37			Male	Uganda
C186	9.370080786	LTA4H	P09960	Unconfirmed TB	Negative	1.37			Male	Uganda
C186	13.14744236	C4A	P0C0L4	Unconfirmed TB	Negative	1.37			Male	Uganda
C186	12.6513223	C4B	P0C0L5	Unconfirmed TB	Negative	1.37			Male	Uganda
C186	8.898201584	C4B	P0C0L5-757-1446	Unconfirmed TB	Negative	1.37			Male	Uganda
C186	14.57847437	SAA1	P0DJI8	Unconfirmed TB	Negative	1.37			Male	Uganda
C186	14.67381479	SAA2	P0DJI9	Unconfirmed TB	Negative	1.37			Male	Uganda
C186	17.5759187	SAA2	P0DJI9-19-122	Unconfirmed TB	Negative	1.37			Male	Uganda
C186	9.595507438	HSPA1A	P0DMV8	Unconfirmed TB	Negative	1.37			Male	Uganda
C186	9.065318973	HSPA1A	P0DMV8-2-641	Unconfirmed TB	Negative	1.37			Male	Uganda
C186	13.1089683	IGLC2	P0DOY2	Unconfirmed TB	Negative	1.37			Male	Uganda
C186	19.42142391	IGLC2	P0DOY2-1-106	Unconfirmed TB	Negative	1.37			Male	Uganda
C186	9.984588213	IGLC3	P0DOY3	Unconfirmed TB	Negative	1.37			Male	Uganda
C186	9.906288886	IGHV1-8	P0DP01	Unconfirmed TB	Negative	1.37			Male	Uganda
C186	15.26172904	IGHV4-38-2	P0DP08-20-117	Unconfirmed TB	Negative	1.37			Male	Uganda
C186	8.977202542	CALM1	P0DP23	Unconfirmed TB	Negative	1.37			Male	Uganda
C186	12.56662704	IGHV3-38-3	P0DTE1	Unconfirmed TB	Negative	1.37			Male	Uganda
C186	13.16641304	SRGN	P10124	Unconfirmed TB	Negative	1.37			Male	Uganda
C186	9.792308637	TXN	P10599	Unconfirmed TB	Negative	1.37			Male	Uganda
C186	8.91553451	TXN	P10599-2-105	Unconfirmed TB	Negative	1.37			Male	Uganda
C186	10.45464477	CTSA	P10619	Unconfirmed TB	Negative	1.37			Male	Uganda
C186	11.78829542	C7	P10643	Unconfirmed TB	Negative	1.37			Male	Uganda
C186	9.953024586	PRKAR1A	P10644	Unconfirmed TB	Negative	1.37			Male	Uganda
C186	9.901263887	KIT	P10721	Unconfirmed TB	Negative	1.37			Male	Uganda
C186	9.798031873	HSPD1	P10809	Unconfirmed TB	Negative	1.37			Male	Uganda
C186	14.67158215	CLU	P10909	Unconfirmed TB	Negative	1.37			Male	Uganda
C186	11.90033551	CLU	P10909-23-449	Unconfirmed TB	Negative	1.37			Male	Uganda
C186	11.29938782	HSPA5	P11021	Unconfirmed TB	Negative	1.37			Male	Uganda
C186	9.748515267	HSPA8	P11142	Unconfirmed TB	Negative	1.37			Male	Uganda
C186	9.558485199	SLC2A1	P11166	Unconfirmed TB	Negative	1.37			Male	Uganda
C186	10.02870677	SLC2A3	P11169	Unconfirmed TB	Negative	1.37			Male	Uganda
C186	9.414559479	EPB41	P11171	Unconfirmed TB	Negative	1.37			Male	Uganda
C186	12.55324344	MBL2	P11226	Unconfirmed TB	Negative	1.37			Male	Uganda
C186	9.656095779	SPTB	P11277	Unconfirmed TB	Negative	1.37			Male	Uganda
C186	9.308303548	G6PD	P11413	Unconfirmed TB	Negative	1.37			Male	Uganda
C186	10.3882448	MTHFD1	P11586	Unconfirmed TB	Negative	1.37			Male	Uganda
C186	10.62220942	CETP	P11597	Unconfirmed TB	Negative	1.37			Male	Uganda
C186	11.37292364	CETP	P11597-18-493	Unconfirmed TB	Negative	1.37			Male	Uganda
C186	9.709173282	COL6A3	P12111	Unconfirmed TB	Negative	1.37			Male	Uganda
C186	10.19377118	COL6A3	P12111-26-3177	Unconfirmed TB	Negative	1.37			Male	Uganda
C186	10.22752415	SLC25A4	P12235	Unconfirmed TB	Negative	1.37			Male	Uganda
C186	9.595501334	SLC25A6	P12236	Unconfirmed TB	Negative	1.37			Male	Uganda
C186	11.41096918	F5	P12259	Unconfirmed TB	Negative	1.37			Male	Uganda
C186	9.921878101	ACTN1	P12814	Unconfirmed TB	Negative	1.37			Male	Uganda
C186	9.595326755	CDH1	P12830	Unconfirmed TB	Negative	1.37			Male	Uganda
C186	9.989327249	SRC	P12931	Unconfirmed TB	Negative	1.37			Male	Uganda
C186	10.77966847	GP1BB	P13224	Unconfirmed TB	Negative	1.37			Male	Uganda
C186	9.962475845	NCAM1	P13591	Unconfirmed TB	Negative	1.37			Male	Uganda
C186	11.62424991	ICAM2	P13598	Unconfirmed TB	Negative	1.37			Male	Uganda
C186	9.299761592	EEF2	P13639	Unconfirmed TB	Negative	1.37			Male	Uganda
C186	11.38800202	KRT10	P13645	Unconfirmed TB	Negative	1.37			Male	Uganda
C186	9.834600482	KRT5	P13647	Unconfirmed TB	Negative	1.37			Male	Uganda
C186	12.31501734	C6	P13671	Unconfirmed TB	Negative	1.37			Male	Uganda
C186	10.37484494	ALAD	P13716	Unconfirmed TB	Negative	1.37			Male	Uganda
C186	11.11399131	LCP1	P13796	Unconfirmed TB	Negative	1.37			Male	Uganda
C186	10.09831063	APEH	P13798	Unconfirmed TB	Negative	1.37			Male	Uganda
C186	9.934112164	ETFA	P13804	Unconfirmed TB	Negative	1.37			Male	Uganda
C186	9.970459491	SELL	P14151	Unconfirmed TB	Negative	1.37			Male	Uganda
C186	9.760673535	NID1	P14543	Unconfirmed TB	Negative	1.37			Male	Uganda
C186	10.00629788	PKM	P14618	Unconfirmed TB	Negative	1.37			Male	Uganda
C186	10.42072509	HSP90B1	P14625	Unconfirmed TB	Negative	1.37			Male	Uganda
C186	9.304844499	GP9	P14770	Unconfirmed TB	Negative	1.37			Male	Uganda
C186	10.18545035	MMP9	P14780	Unconfirmed TB	Negative	1.37			Male	Uganda
C186	9.865484617	MMP9	P14780-20-93	Unconfirmed TB	Negative	1.37			Male	Uganda
C186	8.851687334	RAC2	P15153	Unconfirmed TB	Negative	1.37			Male	Uganda
C186	12.24102567	CPN1	P15169	Unconfirmed TB	Negative	1.37			Male	Uganda
C186	9.121741411	GSPT1	P15170	Unconfirmed TB	Negative	1.37			Male	Uganda
C186	9.787867644	NME1	P15531	Unconfirmed TB	Negative	1.37			Male	Uganda
C186	10.00077723	IGLL1	P15814	Unconfirmed TB	Negative	1.37			Male	Uganda
C186	12.60119182	CD44	P16070	Unconfirmed TB	Negative	1.37			Male	Uganda
C186	9.697593015	ANK1	P16157	Unconfirmed TB	Negative	1.37			Male	Uganda
C186	10.43274598	GLB1	P16278	Unconfirmed TB	Negative	1.37			Male	Uganda
C186	10.0505269	PECAM1	P16284	Unconfirmed TB	Negative	1.37			Male	Uganda
C186	9.651582777	EPB42	P16452	Unconfirmed TB	Negative	1.37			Male	Uganda
C186	9.676717147	ATP2A2	P16615	Unconfirmed TB	Negative	1.37			Male	Uganda
C186	9.953163282	CD36	P16671	Unconfirmed TB	Negative	1.37			Male	Uganda
C186	9.996634783	FAH	P16930	Unconfirmed TB	Negative	1.37			Male	Uganda
C186	9.319654002	GOT1	P17174	Unconfirmed TB	Negative	1.37			Male	Uganda
C186	9.903686293	ITGA2	P17301	Unconfirmed TB	Negative	1.37			Male	Uganda
C186	11.06843074	IGFBP3	P17936	Unconfirmed TB	Negative	1.37			Male	Uganda
C186	9.676937928	PSMC3	P17980	Unconfirmed TB	Negative	1.37			Male	Uganda
C186	9.890026427	TCP1	P17987	Unconfirmed TB	Negative	1.37			Male	Uganda
C186	9.320290312	ALOX12	P18054	Unconfirmed TB	Negative	1.37			Male	Uganda
C186	10.17050489	VCL	P18206	Unconfirmed TB	Negative	1.37			Male	Uganda
C186	12.33047263	LBP	P18428	Unconfirmed TB	Negative	1.37			Male	Uganda
C186	11.35880886	PGAM1	P18669	Unconfirmed TB	Negative	1.37			Male	Uganda
C186	9.557756151	SDC1	P18827	Unconfirmed TB	Negative	1.37			Male	Uganda
C186	10.38898555	GNAZ	P19086	Unconfirmed TB	Negative	1.37			Male	Uganda
C186	10.92706059	VCAM1	P19320	Unconfirmed TB	Negative	1.37			Male	Uganda
C186	9.451437966	HK1	P19367	Unconfirmed TB	Negative	1.37			Male	Uganda
C186	10.572369	ORM2	P19652	Unconfirmed TB	Negative	1.37			Male	Uganda
C186	14.19639762	ORM2	P19652-19-201	Unconfirmed TB	Negative	1.37			Male	Uganda
C186	12.30540326	ITIH2	P19823	Unconfirmed TB	Negative	1.37			Male	Uganda
C186	12.71892831	ITIH1	P19827	Unconfirmed TB	Negative	1.37			Male	Uganda
C186	9.29934837	RAB6A	P20340	Unconfirmed TB	Negative	1.37			Male	Uganda
C186	9.400156117	PSMB1	P20618	Unconfirmed TB	Negative	1.37			Male	Uganda
C186	10.03627969	PZP	P20742	Unconfirmed TB	Negative	1.37			Male	Uganda
C186	12.59054098	C4BPB	P20851	Unconfirmed TB	Negative	1.37			Male	Uganda
C186	10.69791919	COL5A1	P20908	Unconfirmed TB	Negative	1.37			Male	Uganda
C186	9.870852138	CSRP1	P21291	Unconfirmed TB	Negative	1.37			Male	Uganda
C186	10.18471117	FLNA	P21333	Unconfirmed TB	Negative	1.37			Male	Uganda
C186	10.99970772	CD9	P21926-2-228	Unconfirmed TB	Negative	1.37			Male	Uganda
C186	10.61098066	COMT	P21964	Unconfirmed TB	Negative	1.37			Male	Uganda
C186	9.363972656	TGM2	P21980	Unconfirmed TB	Negative	1.37			Male	Uganda
C186	10.18217743	TNXB	P22105	Unconfirmed TB	Negative	1.37			Male	Uganda
C186	9.68005085	PAICS	P22234	Unconfirmed TB	Negative	1.37			Male	Uganda
C186	9.77585536	UBA1	P22314	Unconfirmed TB	Negative	1.37			Male	Uganda
C186	12.99315031	GPX3	P22352	Unconfirmed TB	Negative	1.37			Male	Uganda
C186	9.350895266	NME2	P22392	Unconfirmed TB	Negative	1.37			Male	Uganda
C186	9.524377559	HNRNPA2B1	P22626	Unconfirmed TB	Negative	1.37			Male	Uganda
C186	13.5426863	CPN2	P22792	Unconfirmed TB	Negative	1.37			Male	Uganda
C186	12.46784097	PROZ	P22891	Unconfirmed TB	Negative	1.37			Male	Uganda
C186	9.681858254	MRC1	P22897	Unconfirmed TB	Negative	1.37			Male	Uganda
C186	11.87213216	IGHV1-2	P23083	Unconfirmed TB	Negative	1.37			Male	Uganda
C186	10.90717767	FBLN1	P23142	Unconfirmed TB	Negative	1.37			Male	Uganda
C186	9.60961108	FBLN1	P23142-30-703	Unconfirmed TB	Negative	1.37			Male	Uganda
C186	14.0911104	TCEA1	P23193	Unconfirmed TB	Negative	1.37			Male	Uganda
C186	10.15444321	ITGA6	P23229	Unconfirmed TB	Negative	1.37			Male	Uganda
C186	10.60086476	PPIB	P23284	Unconfirmed TB	Negative	1.37			Male	Uganda
C186	9.540424227	WARS1	P23381	Unconfirmed TB	Negative	1.37			Male	Uganda
C186	9.924875947	PTPRG	P23470	Unconfirmed TB	Negative	1.37			Male	Uganda
C186	10.31336462	AHCY	P23526	Unconfirmed TB	Negative	1.37			Male	Uganda
C186	9.920290642	CFL1	P23528	Unconfirmed TB	Negative	1.37			Male	Uganda
C186	9.985043741	PRTN3	P24158	Unconfirmed TB	Negative	1.37			Male	Uganda
C186	10.28317085	EEF1B2	P24534	Unconfirmed TB	Negative	1.37			Male	Uganda
C186	9.975818167	TBXAS1	P24557	Unconfirmed TB	Negative	1.37			Male	Uganda
C186	10.76333716	IGFBP6	P24592	Unconfirmed TB	Negative	1.37			Male	Uganda
C186	10.22278806	IGFBP5	P24593	Unconfirmed TB	Negative	1.37			Male	Uganda
C186	9.508434284	TNC	P24821	Unconfirmed TB	Negative	1.37			Male	Uganda
C186	9.472585462	MYL9	P24844	Unconfirmed TB	Negative	1.37			Male	Uganda
C186	10.62120122	AZGP1	P25311	Unconfirmed TB	Negative	1.37			Male	Uganda
C186	9.712061971	ATP5F1A	P25705	Unconfirmed TB	Negative	1.37			Male	Uganda
C186	9.612310371	PSMA1	P25786	Unconfirmed TB	Negative	1.37			Male	Uganda
C186	9.12994401	PSMA2	P25787	Unconfirmed TB	Negative	1.37			Male	Uganda
C186	10.08305916	PSMA3	P25788	Unconfirmed TB	Negative	1.37			Male	Uganda
C186	9.859902967	MSN	P26038	Unconfirmed TB	Negative	1.37			Male	Uganda
C186	11.34482446	S100A4	P26447	Unconfirmed TB	Negative	1.37			Male	Uganda
C186	9.675873052	EEF1G	P26641	Unconfirmed TB	Negative	1.37			Male	Uganda
C186	10.21239867	MST1	P26927	Unconfirmed TB	Negative	1.37			Male	Uganda
C186	9.849767987	STOM	P27105	Unconfirmed TB	Negative	1.37			Male	Uganda
C186	13.75920323	PON1	P27169	Unconfirmed TB	Negative	1.37			Male	Uganda
C186	9.306248088	YWHAQ	P27348	Unconfirmed TB	Negative	1.37			Male	Uganda
C186	9.493363678	CALR	P27797	Unconfirmed TB	Negative	1.37			Male	Uganda
C186	9.942521022	CANX	P27824	Unconfirmed TB	Negative	1.37			Male	Uganda
C186	10.4596461	CFP	P27918	Unconfirmed TB	Negative	1.37			Male	Uganda
C186	9.606906149	PSMA5	P28066	Unconfirmed TB	Negative	1.37			Male	Uganda
C186	9.728947773	PTPN6	P29350	Unconfirmed TB	Negative	1.37			Male	Uganda
C186	10.63514542	TKT	P29401	Unconfirmed TB	Negative	1.37			Male	Uganda
C186	10.96809358	SERPINA4	P29622	Unconfirmed TB	Negative	1.37			Male	Uganda
C186	9.014019766	EEF1D	P29692	Unconfirmed TB	Negative	1.37			Male	Uganda
C186	10.03330849	PRDX6	P30041	Unconfirmed TB	Negative	1.37			Male	Uganda
C186	9.71658415	BLVRB	P30043	Unconfirmed TB	Negative	1.37			Male	Uganda
C186	10.10271809	PRDX5	P30044	Unconfirmed TB	Negative	1.37			Male	Uganda
C186	9.702274204	PRDX3	P30048	Unconfirmed TB	Negative	1.37			Male	Uganda
C186	9.282494403	PEBP1	P30086	Unconfirmed TB	Negative	1.37			Male	Uganda
C186	10.10593242	PDIA3	P30101	Unconfirmed TB	Negative	1.37			Male	Uganda
C186	9.808302869	PPP2R1A	P30153	Unconfirmed TB	Negative	1.37			Male	Uganda
C186	9.602851482	SERPINB1	P30740	Unconfirmed TB	Negative	1.37			Male	Uganda
C186	9.62609217	SERPINB1	P30740-1-379	Unconfirmed TB	Negative	1.37			Male	Uganda
C186	9.326134677	CPS1	P31327	Unconfirmed TB	Negative	1.37			Male	Uganda
C186	9.292863932	ATIC	P31939	Unconfirmed TB	Negative	1.37			Male	Uganda
C186	9.476474435	YWHAB	P31946	Unconfirmed TB	Negative	1.37			Male	Uganda
C186	9.71435763	STIP1	P31948	Unconfirmed TB	Negative	1.37			Male	Uganda
C186	10.51711619	PRDX2	P32119	Unconfirmed TB	Negative	1.37			Male	Uganda
C186	10.64106128	CDH5	P33151	Unconfirmed TB	Negative	1.37			Male	Uganda
C186	10.42729989	KIF5B	P33176	Unconfirmed TB	Negative	1.37			Male	Uganda
C186	10.63468528	MAN1A1	P33908	Unconfirmed TB	Negative	1.37			Male	Uganda
C186	9.678246099	HSPA4	P34932	Unconfirmed TB	Negative	1.37			Male	Uganda
C186	12.52726482	PRSS3	P35030	Unconfirmed TB	Negative	1.37			Male	Uganda
C186	9.385172348	PHB	P35232	Unconfirmed TB	Negative	1.37			Male	Uganda
C186	10.00543698	THBS4	P35443	Unconfirmed TB	Negative	1.37			Male	Uganda
C186	10.00049866	KRT9	P35527	Unconfirmed TB	Negative	1.37			Male	Uganda
C186	11.37221177	SAA4	P35542	Unconfirmed TB	Negative	1.37			Male	Uganda
C186	9.803423917	MYH9	P35579	Unconfirmed TB	Negative	1.37			Male	Uganda
C186	9.561355705	COPB2	P35606	Unconfirmed TB	Negative	1.37			Male	Uganda
C186	9.314895236	BSG	P35613	Unconfirmed TB	Negative	1.37			Male	Uganda
C186	12.23737148	IGFALS	P35858	Unconfirmed TB	Negative	1.37			Male	Uganda
C186	11.06774355	KRT2	P35908	Unconfirmed TB	Negative	1.37			Male	Uganda
C186	17.62520501	ATP5F1C	P36542	Unconfirmed TB	Negative	1.37			Male	Uganda
C186	13.28678507	SERPINF1	P36955	Unconfirmed TB	Negative	1.37			Male	Uganda
C186	11.68829732	CFHR2	P36980	Unconfirmed TB	Negative	1.37			Male	Uganda
C186	9.228093936	HPCAL1	P37235	Unconfirmed TB	Negative	1.37			Male	Uganda
C186	9.857183853	TAGLN2	P37802	Unconfirmed TB	Negative	1.37			Male	Uganda
C186	10.04259143	TALDO1	P37837	Unconfirmed TB	Negative	1.37			Male	Uganda
C186	9.810233425	SNCA	P37840-1-140	Unconfirmed TB	Negative	1.37			Male	Uganda
C186	9.651932045	HSPA9	P38646	Unconfirmed TB	Negative	1.37			Male	Uganda
C186	9.275508643	DDOST	P39656	Unconfirmed TB	Negative	1.37			Male	Uganda
C186	9.790693468	GP5	P40197	Unconfirmed TB	Negative	1.37			Male	Uganda
C186	9.169313307	CCT6A	P40227	Unconfirmed TB	Negative	1.37			Male	Uganda
C186	9.787691362	MDH1	P40925	Unconfirmed TB	Negative	1.37			Male	Uganda
C186	10.29084286	MDH2	P40926	Unconfirmed TB	Negative	1.37			Male	Uganda
C186	9.12240297	EIF2S3	P41091	Unconfirmed TB	Negative	1.37			Male	Uganda
C186	10.91779791	PTGDS	P41222	Unconfirmed TB	Negative	1.37			Male	Uganda
C186	9.438102451	ACTR1B	P42025	Unconfirmed TB	Negative	1.37			Male	Uganda
C186	9.789838316	PRCP	P42785	Unconfirmed TB	Negative	1.37			Male	Uganda
C186	10.07840291	MCAM	P43121	Unconfirmed TB	Negative	1.37			Male	Uganda
C186	12.39375643	BTD	P43251	Unconfirmed TB	Negative	1.37			Male	Uganda
C186	9.673180374	GPD2	P43304	Unconfirmed TB	Negative	1.37			Male	Uganda
C186	12.2569532	AFM	P43652	Unconfirmed TB	Negative	1.37			Male	Uganda
C186	9.412924886	AFM	P43652-22-599	Unconfirmed TB	Negative	1.37			Male	Uganda
C186	9.472930429	USP5	P45974	Unconfirmed TB	Negative	1.37			Male	Uganda
C186	9.772018568	CAPZA2	P47755	Unconfirmed TB	Negative	1.37			Male	Uganda
C186	9.670549758	CAPZB	P47756	Unconfirmed TB	Negative	1.37			Male	Uganda
C186	10.62402071	LIMS1	P48059	Unconfirmed TB	Negative	1.37			Male	Uganda
C186	9.716132163	ME1	P48163	Unconfirmed TB	Negative	1.37			Male	Uganda
C186	9.595451941	ARCN1	P48444	Unconfirmed TB	Negative	1.37			Male	Uganda
C186	8.875728503	CCT5	P48643	Unconfirmed TB	Negative	1.37			Male	Uganda
C186	11.63117443	IDH2	P48735	Unconfirmed TB	Negative	1.37			Male	Uganda
C186	10.51506277	MASP1	P48740	Unconfirmed TB	Negative	1.37			Male	Uganda
C186	9.327976528	CCT3	P49368	Unconfirmed TB	Negative	1.37			Male	Uganda
C186	8.932145957	TUFM	P49411	Unconfirmed TB	Negative	1.37			Male	Uganda
C186	9.527354597	PSMB3	P49720	Unconfirmed TB	Negative	1.37			Male	Uganda
C186	9.690270604	PSMB2	P49721	Unconfirmed TB	Negative	1.37			Male	Uganda
C186	9.357152189	COMP	P49747	Unconfirmed TB	Negative	1.37			Male	Uganda
C186	9.773407174	TMED10	P49755	Unconfirmed TB	Negative	1.37			Male	Uganda
C186	12.42700035	SELENOP	P49908	Unconfirmed TB	Negative	1.37			Male	Uganda
C186	12.34609452	CAMP	P49913	Unconfirmed TB	Negative	1.37			Male	Uganda
C186	9.721466843	GDI2	P50395	Unconfirmed TB	Negative	1.37			Male	Uganda
C186	9.808744696	VASP	P50552	Unconfirmed TB	Negative	1.37			Male	Uganda
C186	9.614930119	CCT8	P50990	Unconfirmed TB	Negative	1.37			Male	Uganda
C186	9.753786483	CCT4	P50991	Unconfirmed TB	Negative	1.37			Male	Uganda
C186	9.921579319	RAB5C	P51148	Unconfirmed TB	Negative	1.37			Male	Uganda
C186	9.807929972	RAB7A	P51149	Unconfirmed TB	Negative	1.37			Male	Uganda
C186	9.705761662	SSR4	P51571	Unconfirmed TB	Negative	1.37			Male	Uganda
C186	11.10656321	ALDH3A2	P51648	Unconfirmed TB	Negative	1.37			Male	Uganda
C186	13.37013787	LUM	P51884	Unconfirmed TB	Negative	1.37			Male	Uganda
C186	8.918344627	LUM	P51884-19-338	Unconfirmed TB	Negative	1.37			Male	Uganda
C186	9.545714337	ARHGDIA	P52565	Unconfirmed TB	Negative	1.37			Male	Uganda
C186	10.19551225	CAPZA1	P52907	Unconfirmed TB	Negative	1.37			Male	Uganda
C186	9.715896963	ACLY	P53396	Unconfirmed TB	Negative	1.37			Male	Uganda
C186	10.25635154	COPB1	P53618	Unconfirmed TB	Negative	1.37			Male	Uganda
C186	9.936985357	COPA	P53621	Unconfirmed TB	Negative	1.37			Male	Uganda
C186	9.272039411	RAD23B	P54727	Unconfirmed TB	Negative	1.37			Male	Uganda
C186	9.697260387	AK2	P54819	Unconfirmed TB	Negative	1.37			Male	Uganda
C186	10.32033851	NAPA	P54920	Unconfirmed TB	Negative	1.37			Male	Uganda
C186	10.00914982	EIF5	P55010	Unconfirmed TB	Negative	1.37			Male	Uganda
C186	14.00152023	APOC4	P55056	Unconfirmed TB	Negative	1.37			Male	Uganda
C186	13.02435605	PLTP	P55058	Unconfirmed TB	Negative	1.37			Male	Uganda
C186	9.634014763	PLTP	P55058-18-493	Unconfirmed TB	Negative	1.37			Male	Uganda
C186	9.310025669	VCP	P55072	Unconfirmed TB	Negative	1.37			Male	Uganda
C186	9.694835752	NAP1L1	P55209	Unconfirmed TB	Negative	1.37			Male	Uganda
C186	9.657053266	CDH13	P55290	Unconfirmed TB	Negative	1.37			Male	Uganda
C186	9.91474739	NPEPPS	P55786	Unconfirmed TB	Negative	1.37			Male	Uganda
C186	9.537863964	MARS1	P56192	Unconfirmed TB	Negative	1.37			Male	Uganda
C186	10.04892779	ANTXR2	P58335	Unconfirmed TB	Negative	1.37			Male	Uganda
C186	9.651775936	MTPN	P58546	Unconfirmed TB	Negative	1.37			Male	Uganda
C186	10.14226132	MYL6	P60660	Unconfirmed TB	Negative	1.37			Male	Uganda
C186	11.70164879	ACTB	P60709	Unconfirmed TB	Negative	1.37			Male	Uganda
C186	9.663489209	EIF4A1	P60842	Unconfirmed TB	Negative	1.37			Male	Uganda
C186	9.35985007	PSMA6	P60900	Unconfirmed TB	Negative	1.37			Male	Uganda
C186	9.040469404	CDC42	P60953	Unconfirmed TB	Negative	1.37			Male	Uganda
C186	9.907945649	DSTN	P60981	Unconfirmed TB	Negative	1.37			Male	Uganda
C186	9.459580603	KRTDAP	P60985	Unconfirmed TB	Negative	1.37			Male	Uganda
C186	9.739092125	RAB8A	P61006	Unconfirmed TB	Negative	1.37			Male	Uganda
C186	9.432417273	RAB5B	P61020	Unconfirmed TB	Negative	1.37			Male	Uganda
C186	10.18509693	RAB10	P61026	Unconfirmed TB	Negative	1.37			Male	Uganda
C186	8.939910677	UBE2N	P61088	Unconfirmed TB	Negative	1.37			Male	Uganda
C186	9.71945781	RAB14	P61106	Unconfirmed TB	Negative	1.37			Male	Uganda
C186	9.996096206	ACTR3	P61158	Unconfirmed TB	Negative	1.37			Male	Uganda
C186	10.20766836	ACTR2	P61160	Unconfirmed TB	Negative	1.37			Male	Uganda
C186	9.67627178	ACTR1A	P61163	Unconfirmed TB	Negative	1.37			Male	Uganda
C186	9.711668302	ARF3	P61204	Unconfirmed TB	Negative	1.37			Male	Uganda
C186	9.898636476	RAP1B	P61224	Unconfirmed TB	Negative	1.37			Male	Uganda
C186	9.290339801	RAP2B	P61225	Unconfirmed TB	Negative	1.37			Male	Uganda
C186	10.35750075	HSPE1	P61604	Unconfirmed TB	Negative	1.37			Male	Uganda
C186	14.65251336	LYZ	P61626-19-148	Unconfirmed TB	Negative	1.37			Male	Uganda
C186	10.61714418	B2M	P61769	Unconfirmed TB	Negative	1.37			Male	Uganda
C186	9.629971349	B2M	P61769-21-119	Unconfirmed TB	Negative	1.37			Male	Uganda
C186	8.854642884	HNRNPK	P61978	Unconfirmed TB	Negative	1.37			Male	Uganda
C186	9.097710105	YWHAG	P61981	Unconfirmed TB	Negative	1.37			Male	Uganda
C186	10.06042207	YWHAE	P62258	Unconfirmed TB	Negative	1.37			Male	Uganda
C186	10.13451379	RPS13	P62277	Unconfirmed TB	Negative	1.37			Male	Uganda
C186	10.55119451	TMSB4X	P62328	Unconfirmed TB	Negative	1.37			Male	Uganda
C186	9.484570674	PSMC6	P62333	Unconfirmed TB	Negative	1.37			Male	Uganda
C186	14.79161211	RPS6	P62753	Unconfirmed TB	Negative	1.37			Male	Uganda
C186	11.27498779	H4C1	P62805	Unconfirmed TB	Negative	1.37			Male	Uganda
C186	10.49556785	RAB1A	P62820	Unconfirmed TB	Negative	1.37			Male	Uganda
C186	9.796981682	RAN	P62826	Unconfirmed TB	Negative	1.37			Male	Uganda
C186	9.335084847	GNB1	P62873	Unconfirmed TB	Negative	1.37			Male	Uganda
C186	12.90743295	RPL10A	P62906	Unconfirmed TB	Negative	1.37			Male	Uganda
C186	10.23743932	PPIA	P62937	Unconfirmed TB	Negative	1.37			Male	Uganda
C186	9.469985548	PPIA	P62937-1-165	Unconfirmed TB	Negative	1.37			Male	Uganda
C186	15.29347005	RPS27A	P62979	Unconfirmed TB	Negative	1.37			Male	Uganda
C186	9.563123892	AP2B1	P63010	Unconfirmed TB	Negative	1.37			Male	Uganda
C186	9.964140803	YWHAZ	P63104	Unconfirmed TB	Negative	1.37			Male	Uganda
C186	10.155936	EIF5A	P63241	Unconfirmed TB	Negative	1.37			Male	Uganda
C186	9.840019557	ACTG1	P63261	Unconfirmed TB	Negative	1.37			Male	Uganda
C186	9.876498891	TPM4	P67936	Unconfirmed TB	Negative	1.37			Male	Uganda
C186	9.969561103	ACTC1	P68032	Unconfirmed TB	Negative	1.37			Male	Uganda
C186	11.59380173	EEF1A1	P68104	Unconfirmed TB	Negative	1.37			Male	Uganda
C186	10.83290093	TUBA1B	P68363	Unconfirmed TB	Negative	1.37			Male	Uganda
C186	9.633733268	TUBA4A	P68366	Unconfirmed TB	Negative	1.37			Male	Uganda
C186	9.899938685	TUBB4B	P68371	Unconfirmed TB	Negative	1.37			Male	Uganda
C186	11.87672417	HBB	P68871	Unconfirmed TB	Negative	1.37			Male	Uganda
C186	9.64401431	HBG2	P69892	Unconfirmed TB	Negative	1.37			Male	Uganda
C186	11.68230996	HBA1	P69905	Unconfirmed TB	Negative	1.37			Male	Uganda
C186	9.93633667	CCT2	P78371	Unconfirmed TB	Negative	1.37			Male	Uganda
C186	9.811212839	GSTO1	P78417	Unconfirmed TB	Negative	1.37			Male	Uganda
C186	11.16000588	GPLD1	P80108	Unconfirmed TB	Negative	1.37			Male	Uganda
C186	9.964673415	S100A12	P80511	Unconfirmed TB	Negative	1.37			Male	Uganda
C186	12.64808384	IGLV3-21	P80748	Unconfirmed TB	Negative	1.37			Male	Uganda
C186	9.753700528	HSPG2	P98160	Unconfirmed TB	Negative	1.37			Male	Uganda
C186	14.34536029	CYCS	P99999	Unconfirmed TB	Negative	1.37			Male	Uganda
C186	15.41058726	Rv3404c	P9WKZ3	Unconfirmed TB	Negative	1.37			Male	Uganda
C186	9.826441738	atpA	P9WPU7	Unconfirmed TB	Negative	1.37			Male	Uganda
C186	10.04189107	MPP1	Q00013	Unconfirmed TB	Negative	1.37			Male	Uganda
C186	9.641963332	CLTC	Q00610	Unconfirmed TB	Negative	1.37			Male	Uganda
C186	9.764484807	CAP1	Q01518	Unconfirmed TB	Negative	1.37			Male	Uganda
C186	10.23123667	PFKP	Q01813	Unconfirmed TB	Negative	1.37			Male	Uganda
C186	9.739265653	GUCY1B1	Q02153	Unconfirmed TB	Negative	1.37			Male	Uganda
C186	8.650351103	PLGLB1	Q02325	Unconfirmed TB	Negative	1.37			Male	Uganda
C186	11.98452236	NUCB1	Q02818	Unconfirmed TB	Negative	1.37			Male	Uganda
C186	10.5331571	CFHR3	Q02985	Unconfirmed TB	Negative	1.37			Male	Uganda
C186	10.07308152	CFHR1	Q03591	Unconfirmed TB	Negative	1.37			Male	Uganda
C186	11.83184319	HGFAC	Q04756	Unconfirmed TB	Negative	1.37			Male	Uganda
C186	9.478344926	GLO1	Q04760	Unconfirmed TB	Negative	1.37			Male	Uganda
C186	9.929692289	YWHAH	Q04917	Unconfirmed TB	Negative	1.37			Male	Uganda
C186	9.407228922	PRKCD	Q05655	Unconfirmed TB	Negative	1.37			Male	Uganda
C186	10.01521371	CALD1	Q05682	Unconfirmed TB	Negative	1.37			Male	Uganda
C186	12.66785229	ITIH3	Q06033	Unconfirmed TB	Negative	1.37			Male	Uganda
C186	10.99652016	ITIH3	Q06033-35-651	Unconfirmed TB	Negative	1.37			Male	Uganda
C186	9.173899657	PSME1	Q06323	Unconfirmed TB	Negative	1.37			Male	Uganda
C186	9.980853189	FMOD	Q06828	Unconfirmed TB	Negative	1.37			Male	Uganda
C186	10.20685672	PRDX1	Q06830	Unconfirmed TB	Negative	1.37			Male	Uganda
C186	9.560688964	KLC1	Q07866	Unconfirmed TB	Negative	1.37			Male	Uganda
C186	9.974345476	LRP1	Q07954	Unconfirmed TB	Negative	1.37			Male	Uganda
C186	11.28021293	LGALS3BP	Q08380	Unconfirmed TB	Negative	1.37			Male	Uganda
C186	11.56845983	FGL1	Q08830	Unconfirmed TB	Negative	1.37			Male	Uganda
C186	9.336919789	nrp	Q10896	Unconfirmed TB	Negative	1.37			Male	Uganda
C186	10.76142127	EFEMP1	Q12805	Unconfirmed TB	Negative	1.37			Male	Uganda
C186	12.76170467	EFEMP1	Q12805-18-493	Unconfirmed TB	Negative	1.37			Male	Uganda
C186	9.532943605	CNTN1	Q12860	Unconfirmed TB	Negative	1.37			Male	Uganda
C186	9.573927209	SPP2	Q13103	Unconfirmed TB	Negative	1.37			Male	Uganda
C186	9.63813057	MMRN1	Q13201	Unconfirmed TB	Negative	1.37			Male	Uganda
C186	9.779846126	SELENBP1	Q13228	Unconfirmed TB	Negative	1.37			Male	Uganda
C186	9.553469992	SEMA3F	Q13275	Unconfirmed TB	Negative	1.37			Male	Uganda
C186	9.764828132	ILK	Q13418	Unconfirmed TB	Negative	1.37			Male	Uganda
C186	10.24949135	DCTN2	Q13561	Unconfirmed TB	Negative	1.37			Male	Uganda
C186	9.696026364	IQGAP2	Q13576	Unconfirmed TB	Negative	1.37			Male	Uganda
C186	10.29000854	STIM1	Q13586	Unconfirmed TB	Negative	1.37			Male	Uganda
C186	9.647891164	FHL1	Q13642	Unconfirmed TB	Negative	1.37			Male	Uganda
C186	14.44664991	APOF	Q13790	Unconfirmed TB	Negative	1.37			Male	Uganda
C186	9.718774382	ENPP2	Q13822	Unconfirmed TB	Negative	1.37			Male	Uganda
C186	9.954729896	DSG2	Q14126	Unconfirmed TB	Negative	1.37			Male	Uganda
C186	9.320855332	SEPTIN6	Q14141	Unconfirmed TB	Negative	1.37			Male	Uganda
C186	9.850392965	DCTN1	Q14203	Unconfirmed TB	Negative	1.37			Male	Uganda
C186	9.63159592	DYNC1H1	Q14204	Unconfirmed TB	Negative	1.37			Male	Uganda
C186	9.480924308	CTTN	Q14247	Unconfirmed TB	Negative	1.37			Male	Uganda
C186	9.769411509	FLOT2	Q14254	Unconfirmed TB	Negative	1.37			Male	Uganda
C186	9.76888611	FGL2	Q14314	Unconfirmed TB	Negative	1.37			Male	Uganda
C186	9.440695942	SPARCL1	Q14515	Unconfirmed TB	Negative	1.37			Male	Uganda
C186	10.86060738	HABP2	Q14520	Unconfirmed TB	Negative	1.37			Male	Uganda
C186	12.67197492	ITIH4	Q14624	Unconfirmed TB	Negative	1.37			Male	Uganda
C186	11.35129909	ITIH4	Q14624-29-661	Unconfirmed TB	Negative	1.37			Male	Uganda
C186	10.92780134	ITIH4	Q14624-689-930	Unconfirmed TB	Negative	1.37			Male	Uganda
C186	9.563870325	GANAB	Q14697	Unconfirmed TB	Negative	1.37			Male	Uganda
C186	9.745161504	LTBP1	Q14766	Unconfirmed TB	Negative	1.37			Male	Uganda
C186	9.220195019	KPNB1	Q14974	Unconfirmed TB	Negative	1.37			Male	Uganda
C186	9.407874559	SEPTIN2	Q15019	Unconfirmed TB	Negative	1.37			Male	Uganda
C186	9.641365389	POSTN	Q15063	Unconfirmed TB	Negative	1.37			Male	Uganda
C186	10.16029496	PDIA6	Q15084	Unconfirmed TB	Negative	1.37			Male	Uganda
C186	10.09071649	PCOLCE	Q15113	Unconfirmed TB	Negative	1.37			Male	Uganda
C186	10.05500341	PON3	Q15166	Unconfirmed TB	Negative	1.37			Male	Uganda
C186	9.581813111	PCBP1	Q15365	Unconfirmed TB	Negative	1.37			Male	Uganda
C186	9.736094261	PCBP2	Q15366	Unconfirmed TB	Negative	1.37			Male	Uganda
C186	10.10650451	RSU1	Q15404	Unconfirmed TB	Negative	1.37			Male	Uganda
C186	13.15795543	FCN2	Q15485	Unconfirmed TB	Negative	1.37			Male	Uganda
C186	10.57994646	TGFBI	Q15582	Unconfirmed TB	Negative	1.37			Male	Uganda
C186	9.243066209	MAPRE1	Q15691	Unconfirmed TB	Negative	1.37			Male	Uganda
C186	9.847636494	CD226	Q15762	Unconfirmed TB	Negative	1.37			Male	Uganda
C186	9.940870918	STXBP2	Q15833	Unconfirmed TB	Negative	1.37			Male	Uganda
C186	9.38089603	ZYX	Q15942	Unconfirmed TB	Negative	1.37			Male	Uganda
C186	9.618962029	SEPTIN7	Q16181	Unconfirmed TB	Negative	1.37			Male	Uganda
C186	12.04836522	ECM1	Q16610	Unconfirmed TB	Negative	1.37			Male	Uganda
C186	9.478222933	DBN1	Q16643	Unconfirmed TB	Negative	1.37			Male	Uganda
C186	10.29580333	MAN2A1	Q16706	Unconfirmed TB	Negative	1.37			Male	Uganda
C186	12.04733753	AOC3	Q16853	Unconfirmed TB	Negative	1.37			Male	Uganda
C186	10.16985802	IMMT	Q16891	Unconfirmed TB	Negative	1.37			Male	Uganda
C186	9.936377189	INF2	Q27J81	Unconfirmed TB	Negative	1.37			Male	Uganda
C186	9.721248648	DDI2	Q5TDH0	Unconfirmed TB	Negative	1.37			Male	Uganda
C186	13.68446797	ZFYVE26	Q68DK2	Unconfirmed TB	Negative	1.37			Male	Uganda
C186	10.23675032	VASN	Q6EMK4	Unconfirmed TB	Negative	1.37			Male	Uganda
C186	12.02064639	VASN	Q6EMK4-24-673	Unconfirmed TB	Negative	1.37			Male	Uganda
C186	10.246897	LAIR1	Q6GTX8	Unconfirmed TB	Negative	1.37			Male	Uganda
C186	9.382388365	LAMTOR1	Q6IAA8	Unconfirmed TB	Negative	1.37			Male	Uganda
C186	10.18765827	TWF2	Q6IBS0	Unconfirmed TB	Negative	1.37			Male	Uganda
C186	18.20994674	FAHD1	Q6P587	Unconfirmed TB	Negative	1.37			Male	Uganda
C186	10.07428162	PLXDC2	Q6UX71	Unconfirmed TB	Negative	1.37			Male	Uganda
C186	9.675645274	PI16	Q6UXB8	Unconfirmed TB	Negative	1.37			Male	Uganda
C186	9.673068201	CD109	Q6YHK3	Unconfirmed TB	Negative	1.37			Male	Uganda
C186	10.59602276	UNC13D	Q70J99	Unconfirmed TB	Negative	1.37			Male	Uganda
C186	9.139604656	TUBA1A	Q71U36	Unconfirmed TB	Negative	1.37			Male	Uganda
C186	9.482476247	ADAMTS13	Q76LX8	Unconfirmed TB	Negative	1.37			Male	Uganda
C186	9.44350731	DOK3	Q7L591	Unconfirmed TB	Negative	1.37			Male	Uganda
C186	9.731626623	ABI3BP	Q7Z7G0	Unconfirmed TB	Negative	1.37			Male	Uganda
C186	9.74131618	MEGF8	Q7Z7M0	Unconfirmed TB	Negative	1.37			Male	Uganda
C186	11.18419752	SERPINA11	Q86U17	Unconfirmed TB	Negative	1.37			Male	Uganda
C186	9.598040483	OAF	Q86UD1	Unconfirmed TB	Negative	1.37			Male	Uganda
C186	9.648600257	FERMT3	Q86UX7	Unconfirmed TB	Negative	1.37			Male	Uganda
C186	9.709007301	CD163	Q86VB7	Unconfirmed TB	Negative	1.37			Male	Uganda
C186	9.532620597	CAND1	Q86VP6	Unconfirmed TB	Negative	1.37			Male	Uganda
C186	10.15082507	TREML1	Q86YW5	Unconfirmed TB	Negative	1.37			Male	Uganda
C186	9.413420991	LILRA3	Q8N6C8	Unconfirmed TB	Negative	1.37			Male	Uganda
C186	11.38650695	GOLM1	Q8NBJ4	Unconfirmed TB	Negative	1.37			Male	Uganda
C186	10.12639538	PCYOX1L	Q8NBM8	Unconfirmed TB	Negative	1.37			Male	Uganda
C186	10.21216494	PCSK9	Q8NBP7	Unconfirmed TB	Negative	1.37			Male	Uganda
C186	8.691990628	TXNDC5	Q8NBS9	Unconfirmed TB	Negative	1.37			Male	Uganda
C186	9.598543937	ANGPTL6	Q8NI99	Unconfirmed TB	Negative	1.37			Male	Uganda
C186	10.00638651	PDCD6IP	Q8WUM4	Unconfirmed TB	Negative	1.37			Male	Uganda
C186	10.24414237	BRK1	Q8WUW1	Unconfirmed TB	Negative	1.37			Male	Uganda
C186	10.17522411	OIT3	Q8WWZ8	Unconfirmed TB	Negative	1.37			Male	Uganda
C186	10.56662704	MUC16	Q8WXI7	Unconfirmed TB	Negative	1.37			Male	Uganda
C186	11.36181079	TTN	Q8WZ42	Unconfirmed TB	Negative	1.37			Male	Uganda
C186	10.90278682	CFHR4	Q92496	Unconfirmed TB	Negative	1.37			Male	Uganda
C186	11.02016204	PRG4	Q92954	Unconfirmed TB	Negative	1.37			Male	Uganda
C186	9.933297785	ATP2A3	Q93084	Unconfirmed TB	Negative	1.37			Male	Uganda
C186	9.841196729	PDLIM5	Q96HC4	Unconfirmed TB	Negative	1.37			Male	Uganda
C186	12.80007875	CPB2	Q96IY4	Unconfirmed TB	Negative	1.37			Male	Uganda
C186	16.064157	CPB2	Q96IY4-23-114	Unconfirmed TB	Negative	1.37			Male	Uganda
C186	10.6548503	CNDP1	Q96KN2	Unconfirmed TB	Negative	1.37			Male	Uganda
C186	11.21321047	PRAP1	Q96NZ9	Unconfirmed TB	Negative	1.37			Male	Uganda
C186	8.431838281	PRAP1	Q96NZ9-21-151	Unconfirmed TB	Negative	1.37			Male	Uganda
C186	11.16878785	PGLYRP2	Q96PD5	Unconfirmed TB	Negative	1.37			Male	Uganda
C186	10.91972702	PUS7	Q96PZ0	Unconfirmed TB	Negative	1.37			Male	Uganda
C186	10.39648735	VPS35	Q96QK1	Unconfirmed TB	Negative	1.37			Male	Uganda
C186	9.850945656	SCGB3A1	Q96QR1	Unconfirmed TB	Negative	1.37			Male	Uganda
C186	9.88013353	CNN2	Q99439	Unconfirmed TB	Negative	1.37			Male	Uganda
C186	9.781387122	PARK7	Q99497	Unconfirmed TB	Negative	1.37			Male	Uganda
C186	10.34993943	PHB2	Q99623	Unconfirmed TB	Negative	1.37			Male	Uganda
C186	11.03808948	OLFM1	Q99784	Unconfirmed TB	Negative	1.37			Male	Uganda
C186	10.15378161	CCT7	Q99832	Unconfirmed TB	Negative	1.37			Male	Uganda
C186	11.64907592	RARRES2	Q99969	Unconfirmed TB	Negative	1.37			Male	Uganda
C186	9.679477548	CORO1B	Q9BR76	Unconfirmed TB	Negative	1.37			Male	Uganda
C186	9.581383679	ESYT1	Q9BSJ8	Unconfirmed TB	Negative	1.37			Male	Uganda
C186	9.793153383	FUCA2	Q9BTY2	Unconfirmed TB	Negative	1.37			Male	Uganda
C186	9.642510275	PDCD10	Q9BUL8	Unconfirmed TB	Negative	1.37			Male	Uganda
C186	10.52811124	COLEC11	Q9BWP8	Unconfirmed TB	Negative	1.37			Male	Uganda
C186	9.838973387	CFHR5	Q9BXR6	Unconfirmed TB	Negative	1.37			Male	Uganda
C186	14.14925769	CRNKL1	Q9BZJ0	Unconfirmed TB	Negative	1.37			Male	Uganda
C186	8.810085454	RTN4R	Q9BZR6	Unconfirmed TB	Negative	1.37			Male	Uganda
C186	10.1578564	TOLLIP	Q9H0E2	Unconfirmed TB	Negative	1.37			Male	Uganda
C186	10.2482927	RAB1B	Q9H0U4	Unconfirmed TB	Negative	1.37			Male	Uganda
C186	9.30432277	SH3BGRL3	Q9H299	Unconfirmed TB	Negative	1.37			Male	Uganda
C186	9.82544207	RNPEP	Q9H4A4	Unconfirmed TB	Negative	1.37			Male	Uganda
C186	13.4530353	RNPEP	Q9H4A4-2-650	Unconfirmed TB	Negative	1.37			Male	Uganda
C186	10.37635581	DPEP2	Q9H4A9	Unconfirmed TB	Negative	1.37			Male	Uganda
C186	10.13568987	TUBB1	Q9H4B7	Unconfirmed TB	Negative	1.37			Male	Uganda
C186	10.09130551	PLEKHA4	Q9H4M7	Unconfirmed TB	Negative	1.37			Male	Uganda
C186	9.829286482	EHD1	Q9H4M9	Unconfirmed TB	Negative	1.37			Male	Uganda
C186	8.912984826	RGCC	Q9H4X1	Unconfirmed TB	Negative	1.37			Male	Uganda
C186	9.701803845	PARVB	Q9HBI1	Unconfirmed TB	Negative	1.37			Male	Uganda
C186	11.0779505	APMAP	Q9HDC9	Unconfirmed TB	Negative	1.37			Male	Uganda
C186	10.03178215	VTA1	Q9NP79	Unconfirmed TB	Negative	1.37			Male	Uganda
C186	12.38567149	IL1RAP	Q9NPH3	Unconfirmed TB	Negative	1.37			Male	Uganda
C186	10.37308562	CRTAC1	Q9NQ79	Unconfirmed TB	Negative	1.37			Male	Uganda
C186	9.669266064	RTN4	Q9NQC3	Unconfirmed TB	Negative	1.37			Male	Uganda
C186	9.782352791	XPNPEP1	Q9NQW7	Unconfirmed TB	Negative	1.37			Male	Uganda
C186	9.92356654	PDLIM7	Q9NR12	Unconfirmed TB	Negative	1.37			Male	Uganda
C186	10.21472335	SAR1A	Q9NR31	Unconfirmed TB	Negative	1.37			Male	Uganda
C186	9.255065538	ATG3	Q9NT62	Unconfirmed TB	Negative	1.37			Male	Uganda
C186	9.96118277	OLA1	Q9NTK5	Unconfirmed TB	Negative	1.37			Male	Uganda
C186	14.71635984	CBLN4	Q9NTU7	Unconfirmed TB	Negative	1.37			Male	Uganda
C186	9.519936258	ARL8B	Q9NVJ2	Unconfirmed TB	Negative	1.37			Male	Uganda
C186	9.595578686	TUBA8	Q9NY65	Unconfirmed TB	Negative	1.37			Male	Uganda
C186	9.756572378	ERAP1	Q9NZ08	Unconfirmed TB	Negative	1.37			Male	Uganda
C186	11.09231106	ADA2	Q9NZK5	Unconfirmed TB	Negative	1.37			Male	Uganda
C186	12.5237274	C1RL	Q9NZP8	Unconfirmed TB	Negative	1.37			Male	Uganda
C186	12.05031462	C1RL	Q9NZP8-36-487	Unconfirmed TB	Negative	1.37			Male	Uganda
C186	9.505744502	ABRACL	Q9P1F3	Unconfirmed TB	Negative	1.37			Male	Uganda
C186	10.28365415	BIN2	Q9UBW5	Unconfirmed TB	Negative	1.37			Male	Uganda
C186	11.32913761	FBLN5	Q9UBX5	Unconfirmed TB	Negative	1.37			Male	Uganda
C186	11.71064982	FETUB	Q9UGM5	Unconfirmed TB	Negative	1.37			Male	Uganda
C186	10.39507141	PCYOX1	Q9UHG3	Unconfirmed TB	Negative	1.37			Male	Uganda
C186	9.677221534	DDX20	Q9UHI6	Unconfirmed TB	Negative	1.37			Male	Uganda
C186	9.275160394	DBNL	Q9UJU6	Unconfirmed TB	Negative	1.37			Male	Uganda
C186	11.73689451	SERPINA10	Q9UK55	Unconfirmed TB	Negative	1.37			Male	Uganda
C186	9.727219184	PSME2	Q9UL46	Unconfirmed TB	Negative	1.37			Male	Uganda
C186	9.833966805	TRPC5	Q9UL62	Unconfirmed TB	Negative	1.37			Male	Uganda
C186	9.806803083	HEG1	Q9ULI3	Unconfirmed TB	Negative	1.37			Male	Uganda
C186	10.05865612	CORO1C	Q9ULV4	Unconfirmed TB	Negative	1.37			Male	Uganda
C186	10.58581597	MINPP1	Q9UNW1	Unconfirmed TB	Negative	1.37			Male	Uganda
C186	10.06971751	RUVBL2	Q9Y230	Unconfirmed TB	Negative	1.37			Male	Uganda
C186	9.894083042	RUVBL1	Q9Y265	Unconfirmed TB	Negative	1.37			Male	Uganda
C186	10.10719661	TLN1	Q9Y490	Unconfirmed TB	Negative	1.37			Male	Uganda
C186	19.2484898	MYO5A	Q9Y4I1	Unconfirmed TB	Negative	1.37			Male	Uganda
C186	11.87572287	HYOU1	Q9Y4L1	Unconfirmed TB	Negative	1.37			Male	Uganda
C186	9.903273749	SUPT16H	Q9Y5B9	Unconfirmed TB	Negative	1.37			Male	Uganda
C186	10.47641728	ANGPTL3	Q9Y5C1	Unconfirmed TB	Negative	1.37			Male	Uganda
C186	10.20025811	COPG1	Q9Y678	Unconfirmed TB	Negative	1.37			Male	Uganda
C186	10.60389174	FCGBP	Q9Y6R7	Unconfirmed TB	Negative	1.37			Male	Uganda
C186	12.68353587	FCGBP	Q9Y6R7-24-5405	Unconfirmed TB	Negative	1.37			Male	Uganda
C186	10.71855789	COLEC10	Q9Y6Z7	Unconfirmed TB	Negative	1.37			Male	Uganda
C187	13.37161791	IGLV8-61	A0A075B6I0	Unconfirmed TB	Negative	-2.38	-0.38	1	Male	Uganda
C187	11.5048592	IGLV5-37	A0A075B6J1-20-123	Unconfirmed TB	Negative	-2.38	-0.38	1	Male	Uganda
C187	12.38026538	IGLV2-18	A0A075B6J9	Unconfirmed TB	Negative	-2.38	-0.38	1	Male	Uganda
C187	8.972112721	IGLV3-12	A0A075B6K2	Unconfirmed TB	Negative	-2.38	-0.38	1	Male	Uganda
C187	10.73932671	IGLV3-10	A0A075B6K4	Unconfirmed TB	Negative	-2.38	-0.38	1	Male	Uganda
C187	9.998348686	IGLV3-10	A0A075B6K4-20-115	Unconfirmed TB	Negative	-2.38	-0.38	1	Male	Uganda
C187	9.615398534	IGLV3-9	A0A075B6K5	Unconfirmed TB	Negative	-2.38	-0.38	1	Male	Uganda
C187	16.77197847	IGKV2-28	A0A075B6P5-20-120	Unconfirmed TB	Negative	-2.38	-0.38	1	Male	Uganda
C187	11.38203968	IGHV3-64	A0A075B6Q5	Unconfirmed TB	Negative	-2.38	-0.38	1	Male	Uganda
C187	12.10091755	IGKV2D-24	A0A075B6R9	Unconfirmed TB	Negative	-2.38	-0.38	1	Male	Uganda
C187	16.26482999	IGKV1D-17	A0A075B6S4-23-117	Unconfirmed TB	Negative	-2.38	-0.38	1	Male	Uganda
C187	11.02001992	IGKV1-27	A0A075B6S5	Unconfirmed TB	Negative	-2.38	-0.38	1	Male	Uganda
C187	11.5706045	IGKV1-37	A0A075B6S9-23-117	Unconfirmed TB	Negative	-2.38	-0.38	1	Male	Uganda
C187	8.931432167	IGKV3D-15	A0A087WSY6	Unconfirmed TB	Negative	-2.38	-0.38	1	Male	Uganda
C187	10.25672613	IGKV3D-15	A0A087WSY6-21-115	Unconfirmed TB	Negative	-2.38	-0.38	1	Male	Uganda
C187	10.4295969	IGKV2-40	A0A087WW87	Unconfirmed TB	Negative	-2.38	-0.38	1	Male	Uganda
C187	13.07011099	IGHV3-49	A0A0A0MS15	Unconfirmed TB	Negative	-2.38	-0.38	1	Male	Uganda
C187	13.09515105	IGHV3-49	A0A0A0MS15-20-119	Unconfirmed TB	Negative	-2.38	-0.38	1	Male	Uganda
C187	9.59167973	IGKV6D-21	A0A0A0MT36	Unconfirmed TB	Negative	-2.38	-0.38	1	Male	Uganda
C187	12.99105836	IGLV1-36	A0A0B4J1U3	Unconfirmed TB	Negative	-2.38	-0.38	1	Male	Uganda
C187	11.69896127	IGHV3-15	A0A0B4J1V0	Unconfirmed TB	Negative	-2.38	-0.38	1	Male	Uganda
C187	13.19336698	IGHV3-15	A0A0B4J1V0-20-119	Unconfirmed TB	Negative	-2.38	-0.38	1	Male	Uganda
C187	10.63645092	IGHV2-26	A0A0B4J1V2	Unconfirmed TB	Negative	-2.38	-0.38	1	Male	Uganda
C187	11.13195444	IGHV3-73	A0A0B4J1V6	Unconfirmed TB	Negative	-2.38	-0.38	1	Male	Uganda
C187	14.10694852	IGHV3-73	A0A0B4J1V6-20-119	Unconfirmed TB	Negative	-2.38	-0.38	1	Male	Uganda
C187	11.02654533	IGHV3-74	A0A0B4J1X5	Unconfirmed TB	Negative	-2.38	-0.38	1	Male	Uganda
C187	11.97364092	IGHV3-43	A0A0B4J1X8-20-118	Unconfirmed TB	Negative	-2.38	-0.38	1	Male	Uganda
C187	9.320900724	IGLV9-49	A0A0B4J1Y8	Unconfirmed TB	Negative	-2.38	-0.38	1	Male	Uganda
C187	8.980909607	IGLV9-49	A0A0B4J1Y8-20-123	Unconfirmed TB	Negative	-2.38	-0.38	1	Male	Uganda
C187	10.19992475	IGHV3-72	A0A0B4J1Y9	Unconfirmed TB	Negative	-2.38	-0.38	1	Male	Uganda
C187	12.15865826	IGKV1D-13	A0A0B4J2D9-23-117	Unconfirmed TB	Negative	-2.38	-0.38	1	Male	Uganda
C187	13.19524742	IGHV1-69D	A0A0B4J2H0	Unconfirmed TB	Negative	-2.38	-0.38	1	Male	Uganda
C187	9.115908601	IGKV6-21	A0A0C4DH24-20-114	Unconfirmed TB	Negative	-2.38	-0.38	1	Male	Uganda
C187	12.63673104	IGKV3D-20	A0A0C4DH25-21-116	Unconfirmed TB	Negative	-2.38	-0.38	1	Male	Uganda
C187	9.539027665	IGHV1-3	A0A0C4DH29	Unconfirmed TB	Negative	-2.38	-0.38	1	Male	Uganda
C187	10.43411507	IGHV1-18	A0A0C4DH31	Unconfirmed TB	Negative	-2.38	-0.38	1	Male	Uganda
C187	10.60743828	IGHV3-20	A0A0C4DH32-20-117	Unconfirmed TB	Negative	-2.38	-0.38	1	Male	Uganda
C187	12.33310503	IGHV1-24	A0A0C4DH33-20-117	Unconfirmed TB	Negative	-2.38	-0.38	1	Male	Uganda
C187	8.912524469	IGHV4-28	A0A0C4DH34	Unconfirmed TB	Negative	-2.38	-0.38	1	Male	Uganda
C187	11.97731517	IGHV3-35	A0A0C4DH35	Unconfirmed TB	Negative	-2.38	-0.38	1	Male	Uganda
C187	11.24106303	IGHV3-38	A0A0C4DH36	Unconfirmed TB	Negative	-2.38	-0.38	1	Male	Uganda
C187	14.20675839	IGHV5-51	A0A0C4DH38	Unconfirmed TB	Negative	-2.38	-0.38	1	Male	Uganda
C187	11.06806009	IGHV5-51	A0A0C4DH38-20-117	Unconfirmed TB	Negative	-2.38	-0.38	1	Male	Uganda
C187	13.21579683	IGHV3-66	A0A0C4DH42-20-116	Unconfirmed TB	Negative	-2.38	-0.38	1	Male	Uganda
C187	8.352351334	IGHV2-70D	A0A0C4DH43	Unconfirmed TB	Negative	-2.38	-0.38	1	Male	Uganda
C187	16.7218443	IGKV3D-7	A0A0C4DH55-24-119	Unconfirmed TB	Negative	-2.38	-0.38	1	Male	Uganda
C187	13.3124092	IGKV1-9	A0A0C4DH69-23-117	Unconfirmed TB	Negative	-2.38	-0.38	1	Male	Uganda
C187	11.78085956	IGKV1-6	A0A0C4DH72-23-117	Unconfirmed TB	Negative	-2.38	-0.38	1	Male	Uganda
C187	14.69225332	IGKV1-12	A0A0C4DH73-23-117	Unconfirmed TB	Negative	-2.38	-0.38	1	Male	Uganda
C187	12.23879643	IGHV7-4-1	A0A0J9YVY3-20-117	Unconfirmed TB	Negative	-2.38	-0.38	1	Male	Uganda
C187	11.77844505	IGHV3-64D	A0A0J9YX35	Unconfirmed TB	Negative	-2.38	-0.38	1	Male	Uganda
C187	9.788905089	IGLL5	B9A064	Unconfirmed TB	Negative	-2.38	-0.38	1	Male	Uganda
C187	9.206571771	PDLIM1	O00151	Unconfirmed TB	Negative	-2.38	-0.38	1	Male	Uganda
C187	10.09428013	MASP2	O00187	Unconfirmed TB	Negative	-2.38	-0.38	1	Male	Uganda
C187	13.37369257	MASP2	O00187-16-686	Unconfirmed TB	Negative	-2.38	-0.38	1	Male	Uganda
C187	9.012693736	RAB27B	O00194	Unconfirmed TB	Negative	-2.38	-0.38	1	Male	Uganda
C187	8.696298432	PSMD11	O00231	Unconfirmed TB	Negative	-2.38	-0.38	1	Male	Uganda
C187	8.562424682	PSMD12	O00232	Unconfirmed TB	Negative	-2.38	-0.38	1	Male	Uganda
C187	9.66623836	CLIC1	O00299	Unconfirmed TB	Negative	-2.38	-0.38	1	Male	Uganda
C187	9.925745197	QSOX1	O00391	Unconfirmed TB	Negative	-2.38	-0.38	1	Male	Uganda
C187	9.260068611	IPO5	O00410	Unconfirmed TB	Negative	-2.38	-0.38	1	Male	Uganda
C187	9.677657929	DNM1L	O00429	Unconfirmed TB	Negative	-2.38	-0.38	1	Male	Uganda
C187	9.019229178	STK25	O00506	Unconfirmed TB	Negative	-2.38	-0.38	1	Male	Uganda
C187	9.632521783	CHL1	O00533	Unconfirmed TB	Negative	-2.38	-0.38	1	Male	Uganda
C187	10.29268721	CHL1	O00533-25-1208	Unconfirmed TB	Negative	-2.38	-0.38	1	Male	Uganda
C187	10.99293844	NRP1	O14786	Unconfirmed TB	Negative	-2.38	-0.38	1	Male	Uganda
C187	12.4601169	APOL1	O14791	Unconfirmed TB	Negative	-2.38	-0.38	1	Male	Uganda
C187	8.291856946	PSMA7	O14818	Unconfirmed TB	Negative	-2.38	-0.38	1	Male	Uganda
C187	9.171573273	MYL12B	O14950	Unconfirmed TB	Negative	-2.38	-0.38	1	Male	Uganda
C187	8.991940778	XPO1	O14980	Unconfirmed TB	Negative	-2.38	-0.38	1	Male	Uganda
C187	8.799565226	ARPC1B	O15143	Unconfirmed TB	Negative	-2.38	-0.38	1	Male	Uganda
C187	15.75102829	ARPC2	O15144	Unconfirmed TB	Negative	-2.38	-0.38	1	Male	Uganda
C187	9.02358991	ARPC3	O15145	Unconfirmed TB	Negative	-2.38	-0.38	1	Male	Uganda
C187	8.598585109	ARPC5	O15511	Unconfirmed TB	Negative	-2.38	-0.38	1	Male	Uganda
C187	11.96899783	EIF4G3	O43432	Unconfirmed TB	Negative	-2.38	-0.38	1	Male	Uganda
C187	9.18517588	ACTN4	O43707	Unconfirmed TB	Negative	-2.38	-0.38	1	Male	Uganda
C187	11.11099183	CD5L	O43866	Unconfirmed TB	Negative	-2.38	-0.38	1	Male	Uganda
C187	8.677569696	CD5L	O43866-20-347	Unconfirmed TB	Negative	-2.38	-0.38	1	Male	Uganda
C187	9.576687114	PLIN3	O60664	Unconfirmed TB	Negative	-2.38	-0.38	1	Male	Uganda
C187	10.72812492	H2BC12	O60814	Unconfirmed TB	Negative	-2.38	-0.38	1	Male	Uganda
C187	12.1708067	FCGR3B	O75015	Unconfirmed TB	Negative	-2.38	-0.38	1	Male	Uganda
C187	9.724440685	FCGR3B	O75015-17-200	Unconfirmed TB	Negative	-2.38	-0.38	1	Male	Uganda
C187	9.158874177	WDR1	O75083	Unconfirmed TB	Negative	-2.38	-0.38	1	Male	Uganda
C187	12.31062415	ICOSLG	O75144	Unconfirmed TB	Negative	-2.38	-0.38	1	Male	Uganda
C187	8.476932979	CS	O75390	Unconfirmed TB	Negative	-2.38	-0.38	1	Male	Uganda
C187	9.603687229	SEC22B	O75396	Unconfirmed TB	Negative	-2.38	-0.38	1	Male	Uganda
C187	9.573398749	SKAP2	O75563	Unconfirmed TB	Negative	-2.38	-0.38	1	Male	Uganda
C187	13.11873843	FCN3	O75636	Unconfirmed TB	Negative	-2.38	-0.38	1	Male	Uganda
C187	9.96450117	ZMPSTE24	O75844	Unconfirmed TB	Negative	-2.38	-0.38	1	Male	Uganda
C187	7.821688831	IDH1	O75874	Unconfirmed TB	Negative	-2.38	-0.38	1	Male	Uganda
C187	11.48907094	ATRN	O75882	Unconfirmed TB	Negative	-2.38	-0.38	1	Male	Uganda
C187	9.303368428	ARL6IP5	O75915	Unconfirmed TB	Negative	-2.38	-0.38	1	Male	Uganda
C187	13.98463083	APOM	O95445	Unconfirmed TB	Negative	-2.38	-0.38	1	Male	Uganda
C187	9.196087471	PARN	O95453	Unconfirmed TB	Negative	-2.38	-0.38	1	Male	Uganda
C187	9.342948825	H6PD	O95479	Unconfirmed TB	Negative	-2.38	-0.38	1	Male	Uganda
C187	8.787225017	VNN1	O95497	Unconfirmed TB	Negative	-2.38	-0.38	1	Male	Uganda
C187	9.530728722	AP2A1	O95782	Unconfirmed TB	Negative	-2.38	-0.38	1	Male	Uganda
C187	11.06953635	CAVIN2	O95810	Unconfirmed TB	Negative	-2.38	-0.38	1	Male	Uganda
C187	10.00103528	LDHA	P00338	Unconfirmed TB	Negative	-2.38	-0.38	1	Male	Uganda
C187	9.157107487	ALDH1A1	P00352	Unconfirmed TB	Negative	-2.38	-0.38	1	Male	Uganda
C187	9.693970921	GLUD1	P00367	Unconfirmed TB	Negative	-2.38	-0.38	1	Male	Uganda
C187	7.819050194	CYB5R3	P00387	Unconfirmed TB	Negative	-2.38	-0.38	1	Male	Uganda
C187	13.21486756	CP	P00450	Unconfirmed TB	Negative	-2.38	-0.38	1	Male	Uganda
C187	9.694407919	CP	P00450-20-1065	Unconfirmed TB	Negative	-2.38	-0.38	1	Male	Uganda
C187	11.1790567	F13A1	P00488	Unconfirmed TB	Negative	-2.38	-0.38	1	Male	Uganda
C187	9.076820233	PNP	P00491	Unconfirmed TB	Negative	-2.38	-0.38	1	Male	Uganda
C187	10.17408844	HPRT1	P00492	Unconfirmed TB	Negative	-2.38	-0.38	1	Male	Uganda
C187	9.621709389	PGK1	P00558	Unconfirmed TB	Negative	-2.38	-0.38	1	Male	Uganda
C187	9.177036966	AK1	P00568	Unconfirmed TB	Negative	-2.38	-0.38	1	Male	Uganda
C187	12.58626755	F2	P00734	Unconfirmed TB	Negative	-2.38	-0.38	1	Male	Uganda
C187	8.77617284	F2	P00734-364-622	Unconfirmed TB	Negative	-2.38	-0.38	1	Male	Uganda
C187	8.960788735	F2	P00734-44-622	Unconfirmed TB	Negative	-2.38	-0.38	1	Male	Uganda
C187	11.72320065	C1R	P00736	Unconfirmed TB	Negative	-2.38	-0.38	1	Male	Uganda
C187	14.92276662	HP	P00738	Unconfirmed TB	Negative	-2.38	-0.38	1	Male	Uganda
C187	13.93653101	HP	P00738-162-406	Unconfirmed TB	Negative	-2.38	-0.38	1	Male	Uganda
C187	10.67427817	HP	P00738-19-406	Unconfirmed TB	Negative	-2.38	-0.38	1	Male	Uganda
C187	13.65041721	HPR	P00739	Unconfirmed TB	Negative	-2.38	-0.38	1	Male	Uganda
C187	10.74000972	F9	P00740	Unconfirmed TB	Negative	-2.38	-0.38	1	Male	Uganda
C187	11.85930687	F10	P00742	Unconfirmed TB	Negative	-2.38	-0.38	1	Male	Uganda
C187	10.96973048	CFD	P00746	Unconfirmed TB	Negative	-2.38	-0.38	1	Male	Uganda
C187	12.53430961	PLG	P00747	Unconfirmed TB	Negative	-2.38	-0.38	1	Male	Uganda
C187	9.912094103	PLG	P00747-20-810	Unconfirmed TB	Negative	-2.38	-0.38	1	Male	Uganda
C187	12.13993421	F12	P00748	Unconfirmed TB	Negative	-2.38	-0.38	1	Male	Uganda
C187	12.32449943	CFB	P00751	Unconfirmed TB	Negative	-2.38	-0.38	1	Male	Uganda
C187	8.672850669	CFB	P00751-26-764	Unconfirmed TB	Negative	-2.38	-0.38	1	Male	Uganda
C187	9.455306072	CA1	P00915	Unconfirmed TB	Negative	-2.38	-0.38	1	Male	Uganda
C187	8.876389347	CA2	P00918	Unconfirmed TB	Negative	-2.38	-0.38	1	Male	Uganda
C187	13.30885913	SERPINC1	P01008	Unconfirmed TB	Negative	-2.38	-0.38	1	Male	Uganda
C187	14.19234819	SERPINC1	P01008-33-464	Unconfirmed TB	Negative	-2.38	-0.38	1	Male	Uganda
C187	12.3625602	SERPINA1	P01009	Unconfirmed TB	Negative	-2.38	-0.38	1	Male	Uganda
C187	10.66063012	SERPINA1	P01009-25-418	Unconfirmed TB	Negative	-2.38	-0.38	1	Male	Uganda
C187	10.9120545	SERPINA1	P01009-375-418	Unconfirmed TB	Negative	-2.38	-0.38	1	Male	Uganda
C187	12.63202518	SERPINA3	P01011	Unconfirmed TB	Negative	-2.38	-0.38	1	Male	Uganda
C187	12.84045125	SERPINA3	P01011-26-423	Unconfirmed TB	Negative	-2.38	-0.38	1	Male	Uganda
C187	12.93171892	AGT	P01019	Unconfirmed TB	Negative	-2.38	-0.38	1	Male	Uganda
C187	14.43257932	A2M	P01023	Unconfirmed TB	Negative	-2.38	-0.38	1	Male	Uganda
C187	12.9655577	A2M	P01023-24-1474	Unconfirmed TB	Negative	-2.38	-0.38	1	Male	Uganda
C187	13.47763301	C3	P01024	Unconfirmed TB	Negative	-2.38	-0.38	1	Male	Uganda
C187	11.33373427	C3	P01024-23-1663	Unconfirmed TB	Negative	-2.38	-0.38	1	Male	Uganda
C187	12.64189322	C5	P01031	Unconfirmed TB	Negative	-2.38	-0.38	1	Male	Uganda
C187	10.49229809	TIMP1	P01033-24-207	Unconfirmed TB	Negative	-2.38	-0.38	1	Male	Uganda
C187	10.90639377	CST3	P01034	Unconfirmed TB	Negative	-2.38	-0.38	1	Male	Uganda
C187	13.20028941	KNG1	P01042	Unconfirmed TB	Negative	-2.38	-0.38	1	Male	Uganda
C187	9.210823231	TGFB1	P01137	Unconfirmed TB	Negative	-2.38	-0.38	1	Male	Uganda
C187	9.756967348	IGF2	P01344	Unconfirmed TB	Negative	-2.38	-0.38	1	Male	Uganda
C187	8.151175641	IGF2	P01344-25-91	Unconfirmed TB	Negative	-2.38	-0.38	1	Male	Uganda
C187	13.478395	JCHAIN	P01591	Unconfirmed TB	Negative	-2.38	-0.38	1	Male	Uganda
C187	8.79872351	JCHAIN	P01591-23-159	Unconfirmed TB	Negative	-2.38	-0.38	1	Male	Uganda
C187	14.2322214	IGKV1D-33	P01593	Unconfirmed TB	Negative	-2.38	-0.38	1	Male	Uganda
C187	16.5320551	IGKV1D-33	P01593-23-117	Unconfirmed TB	Negative	-2.38	-0.38	1	Male	Uganda
C187	13.89431888	IGKV1-39	P01597	Unconfirmed TB	Negative	-2.38	-0.38	1	Male	Uganda
C187	10.70919562	IGKV1-17	P01599	Unconfirmed TB	Negative	-2.38	-0.38	1	Male	Uganda
C187	10.75081811	IGKV1-5	P01602	Unconfirmed TB	Negative	-2.38	-0.38	1	Male	Uganda
C187	11.54700627	IGKV1-5	P01602-23-117	Unconfirmed TB	Negative	-2.38	-0.38	1	Male	Uganda
C187	11.86235335	IGKV3-20	P01619	Unconfirmed TB	Negative	-2.38	-0.38	1	Male	Uganda
C187	16.41546606	IGKV3-20	P01619-21-116	Unconfirmed TB	Negative	-2.38	-0.38	1	Male	Uganda
C187	13.10074145	IGLV1-47	P01700	Unconfirmed TB	Negative	-2.38	-0.38	1	Male	Uganda
C187	13.58646938	IGLV1-47	P01700-20-117	Unconfirmed TB	Negative	-2.38	-0.38	1	Male	Uganda
C187	13.44669219	IGLV1-51	P01701	Unconfirmed TB	Negative	-2.38	-0.38	1	Male	Uganda
C187	16.26179881	IGLV1-51	P01701-20-117	Unconfirmed TB	Negative	-2.38	-0.38	1	Male	Uganda
C187	15.28683383	IGLV1-40	P01703-20-118	Unconfirmed TB	Negative	-2.38	-0.38	1	Male	Uganda
C187	10.82152044	IGLV2-14	P01704	Unconfirmed TB	Negative	-2.38	-0.38	1	Male	Uganda
C187	9.225879104	IGLV3-19	P01714	Unconfirmed TB	Negative	-2.38	-0.38	1	Male	Uganda
C187	14.32627547	IGLV3-19	P01714-21-112	Unconfirmed TB	Negative	-2.38	-0.38	1	Male	Uganda
C187	11.19387932	IGLV3-25	P01717	Unconfirmed TB	Negative	-2.38	-0.38	1	Male	Uganda
C187	15.06555437	IGLV3-27	P01718-21-113	Unconfirmed TB	Negative	-2.38	-0.38	1	Male	Uganda
C187	12.11441473	IGLV6-57	P01721-20-117	Unconfirmed TB	Negative	-2.38	-0.38	1	Male	Uganda
C187	13.17724632	IGHV1-69	P01742	Unconfirmed TB	Negative	-2.38	-0.38	1	Male	Uganda
C187	14.53892567	IGHV1-46	P01743	Unconfirmed TB	Negative	-2.38	-0.38	1	Male	Uganda
C187	9.12222272	IGHV3-11	P01762-20-117	Unconfirmed TB	Negative	-2.38	-0.38	1	Male	Uganda
C187	9.983972578	IGHV3-23	P01764	Unconfirmed TB	Negative	-2.38	-0.38	1	Male	Uganda
C187	12.23933586	IGHV3-23	P01764-20-117	Unconfirmed TB	Negative	-2.38	-0.38	1	Male	Uganda
C187	9.859631197	IGHV3-13	P01766	Unconfirmed TB	Negative	-2.38	-0.38	1	Male	Uganda
C187	15.2577572	IGHV3-53	P01767-20-116	Unconfirmed TB	Negative	-2.38	-0.38	1	Male	Uganda
C187	10.89779142	IGHV3-30	P01768-20-117	Unconfirmed TB	Negative	-2.38	-0.38	1	Male	Uganda
C187	9.873284586	IGHV3-33	P01772	Unconfirmed TB	Negative	-2.38	-0.38	1	Male	Uganda
C187	8.698637293	IGHV3-7	P01780	Unconfirmed TB	Negative	-2.38	-0.38	1	Male	Uganda
C187	9.776025849	IGHV3-7	P01780-20-117	Unconfirmed TB	Negative	-2.38	-0.38	1	Male	Uganda
C187	11.87854545	IGHV3-9	P01782	Unconfirmed TB	Negative	-2.38	-0.38	1	Male	Uganda
C187	9.517720785	IGHV2-5	P01817	Unconfirmed TB	Negative	-2.38	-0.38	1	Male	Uganda
C187	10.21291352	IGHV4-39	P01824	Unconfirmed TB	Negative	-2.38	-0.38	1	Male	Uganda
C187	11.28439747	IGHV4-39	P01824-27-125	Unconfirmed TB	Negative	-2.38	-0.38	1	Male	Uganda
C187	10.31227711	PIGR	P01833	Unconfirmed TB	Negative	-2.38	-0.38	1	Male	Uganda
C187	10.67945206	PIGR	P01833-19-764	Unconfirmed TB	Negative	-2.38	-0.38	1	Male	Uganda
C187	12.67579635	IGKC	P01834	Unconfirmed TB	Negative	-2.38	-0.38	1	Male	Uganda
C187	9.178145809	IGHE	P01854	Unconfirmed TB	Negative	-2.38	-0.38	1	Male	Uganda
C187	13.1852583	IGHG1	P01857	Unconfirmed TB	Negative	-2.38	-0.38	1	Male	Uganda
C187	11.95653003	IGHG1	P01857-1-330	Unconfirmed TB	Negative	-2.38	-0.38	1	Male	Uganda
C187	12.33650438	IGHG2	P01859	Unconfirmed TB	Negative	-2.38	-0.38	1	Male	Uganda
C187	12.21165235	IGHG3	P01860	Unconfirmed TB	Negative	-2.38	-0.38	1	Male	Uganda
C187	13.93248603	IGHG4	P01861	Unconfirmed TB	Negative	-2.38	-0.38	1	Male	Uganda
C187	13.53067123	IGHM	P01871	Unconfirmed TB	Negative	-2.38	-0.38	1	Male	Uganda
C187	9.837174638	IGHM	P01871-1-453	Unconfirmed TB	Negative	-2.38	-0.38	1	Male	Uganda
C187	12.93393412	IGHA1	P01876	Unconfirmed TB	Negative	-2.38	-0.38	1	Male	Uganda
C187	10.19520019	IGHA1	P01876-1-353	Unconfirmed TB	Negative	-2.38	-0.38	1	Male	Uganda
C187	12.13546765	IGHA2	P01877	Unconfirmed TB	Negative	-2.38	-0.38	1	Male	Uganda
C187	12.58659578	IGHA2	P01877-1-340	Unconfirmed TB	Negative	-2.38	-0.38	1	Male	Uganda
C187	10.78641531	IGHD	P01880	Unconfirmed TB	Negative	-2.38	-0.38	1	Male	Uganda
C187	9.948881034	IGHD	P01880-1-384	Unconfirmed TB	Negative	-2.38	-0.38	1	Male	Uganda
C187	11.88272758	HLA-B	P01889	Unconfirmed TB	Negative	-2.38	-0.38	1	Male	Uganda
C187	9.728463833	HBE1	P02100	Unconfirmed TB	Negative	-2.38	-0.38	1	Male	Uganda
C187	9.88807647	COL1A1	P02452	Unconfirmed TB	Negative	-2.38	-0.38	1	Male	Uganda
C187	11.6756326	COL1A1	P02452-1219-1464	Unconfirmed TB	Negative	-2.38	-0.38	1	Male	Uganda
C187	9.651062012	KRT14	P02533	Unconfirmed TB	Negative	-2.38	-0.38	1	Male	Uganda
C187	9.37183229	KRT6A	P02538	Unconfirmed TB	Negative	-2.38	-0.38	1	Male	Uganda
C187	9.502802269	SPTA1	P02549	Unconfirmed TB	Negative	-2.38	-0.38	1	Male	Uganda
C187	14.4468797	APOA1	P02647	Unconfirmed TB	Negative	-2.38	-0.38	1	Male	Uganda
C187	11.48367641	APOA1	P02647-25-266	Unconfirmed TB	Negative	-2.38	-0.38	1	Male	Uganda
C187	14.25552354	APOE	P02649	Unconfirmed TB	Negative	-2.38	-0.38	1	Male	Uganda
C187	12.33210451	APOA2	P02652	Unconfirmed TB	Negative	-2.38	-0.38	1	Male	Uganda
C187	13.54582287	APOC1	P02654	Unconfirmed TB	Negative	-2.38	-0.38	1	Male	Uganda
C187	15.09395831	APOC1	P02654-29-83	Unconfirmed TB	Negative	-2.38	-0.38	1	Male	Uganda
C187	12.84644438	APOC2	P02655	Unconfirmed TB	Negative	-2.38	-0.38	1	Male	Uganda
C187	11.46695593	APOC2	P02655-23-101	Unconfirmed TB	Negative	-2.38	-0.38	1	Male	Uganda
C187	15.91574894	APOC2	P02655-29-101	Unconfirmed TB	Negative	-2.38	-0.38	1	Male	Uganda
C187	12.03889892	APOC3	P02656	Unconfirmed TB	Negative	-2.38	-0.38	1	Male	Uganda
C187	11.83505748	APOC3	P02656-21-99	Unconfirmed TB	Negative	-2.38	-0.38	1	Male	Uganda
C187	12.20586144	FGA	P02671	Unconfirmed TB	Negative	-2.38	-0.38	1	Male	Uganda
C187	12.89644083	FGA	P02671-20-35	Unconfirmed TB	Negative	-2.38	-0.38	1	Male	Uganda
C187	13.4541335	FGB	P02675	Unconfirmed TB	Negative	-2.38	-0.38	1	Male	Uganda
C187	15.12969301	FGB	P02675-31-44	Unconfirmed TB	Negative	-2.38	-0.38	1	Male	Uganda
C187	13.69600187	FGG	P02679	Unconfirmed TB	Negative	-2.38	-0.38	1	Male	Uganda
C187	8.643041164	FGG	P02679-27-453	Unconfirmed TB	Negative	-2.38	-0.38	1	Male	Uganda
C187	9.774453998	SLC4A1	P02730	Unconfirmed TB	Negative	-2.38	-0.38	1	Male	Uganda
C187	12.42159969	CRP	P02741	Unconfirmed TB	Negative	-2.38	-0.38	1	Male	Uganda
C187	12.01891063	APCS	P02743	Unconfirmed TB	Negative	-2.38	-0.38	1	Male	Uganda
C187	10.49472455	C1QA	P02745	Unconfirmed TB	Negative	-2.38	-0.38	1	Male	Uganda
C187	12.7733221	C1QB	P02746	Unconfirmed TB	Negative	-2.38	-0.38	1	Male	Uganda
C187	13.26935945	C1QC	P02747	Unconfirmed TB	Negative	-2.38	-0.38	1	Male	Uganda
C187	12.0298176	C9	P02748	Unconfirmed TB	Negative	-2.38	-0.38	1	Male	Uganda
C187	12.78501699	APOH	P02749	Unconfirmed TB	Negative	-2.38	-0.38	1	Male	Uganda
C187	13.72596844	LRG1	P02750	Unconfirmed TB	Negative	-2.38	-0.38	1	Male	Uganda
C187	9.77543194	LRG1	P02750-36-347	Unconfirmed TB	Negative	-2.38	-0.38	1	Male	Uganda
C187	10.47268393	FN1	P02751	Unconfirmed TB	Negative	-2.38	-0.38	1	Male	Uganda
C187	12.49889709	RBP4	P02753	Unconfirmed TB	Negative	-2.38	-0.38	1	Male	Uganda
C187	13.56265954	AMBP	P02760	Unconfirmed TB	Negative	-2.38	-0.38	1	Male	Uganda
C187	9.276562048	AMBP	P02760-206-352	Unconfirmed TB	Negative	-2.38	-0.38	1	Male	Uganda
C187	13.24699016	ORM1	P02763	Unconfirmed TB	Negative	-2.38	-0.38	1	Male	Uganda
C187	12.20916361	AHSG	P02765	Unconfirmed TB	Negative	-2.38	-0.38	1	Male	Uganda
C187	12.261203	TTR	P02766	Unconfirmed TB	Negative	-2.38	-0.38	1	Male	Uganda
C187	14.02519642	ALB	P02768	Unconfirmed TB	Negative	-2.38	-0.38	1	Male	Uganda
C187	10.66757112	ALB	P02768-25-609	Unconfirmed TB	Negative	-2.38	-0.38	1	Male	Uganda
C187	12.99948312	GC	P02774	Unconfirmed TB	Negative	-2.38	-0.38	1	Male	Uganda
C187	10.0429557	PPBP	P02775	Unconfirmed TB	Negative	-2.38	-0.38	1	Male	Uganda
C187	8.764949077	PPBP	P02775-35-128	Unconfirmed TB	Negative	-2.38	-0.38	1	Male	Uganda
C187	10.10662587	PF4	P02776	Unconfirmed TB	Negative	-2.38	-0.38	1	Male	Uganda
C187	11.92652647	TFRC	P02786	Unconfirmed TB	Negative	-2.38	-0.38	1	Male	Uganda
C187	14.35797274	TF	P02787	Unconfirmed TB	Negative	-2.38	-0.38	1	Male	Uganda
C187	10.43887825	TF	P02787-20-698	Unconfirmed TB	Negative	-2.38	-0.38	1	Male	Uganda
C187	9.242942091	LTF	P02788	Unconfirmed TB	Negative	-2.38	-0.38	1	Male	Uganda
C187	10.70773355	LTF	P02788-20-710	Unconfirmed TB	Negative	-2.38	-0.38	1	Male	Uganda
C187	13.6822377	HPX	P02790	Unconfirmed TB	Negative	-2.38	-0.38	1	Male	Uganda
C187	9.754633611	HPX	P02790-24-462	Unconfirmed TB	Negative	-2.38	-0.38	1	Male	Uganda
C187	9.016620239	ANG	P03950	Unconfirmed TB	Negative	-2.38	-0.38	1	Male	Uganda
C187	11.54068249	F11	P03951	Unconfirmed TB	Negative	-2.38	-0.38	1	Male	Uganda
C187	11.93778748	KLKB1	P03952	Unconfirmed TB	Negative	-2.38	-0.38	1	Male	Uganda
C187	14.88989166	KLKB1	P03952-20-390	Unconfirmed TB	Negative	-2.38	-0.38	1	Male	Uganda
C187	13.16232037	C4BPA	P04003	Unconfirmed TB	Negative	-2.38	-0.38	1	Male	Uganda
C187	13.97203252	VTN	P04004	Unconfirmed TB	Negative	-2.38	-0.38	1	Male	Uganda
C187	9.407473177	CAT	P04040	Unconfirmed TB	Negative	-2.38	-0.38	1	Male	Uganda
C187	10.83358803	FUCA1	P04066	Unconfirmed TB	Negative	-2.38	-0.38	1	Male	Uganda
C187	10.53145357	PROC	P04070	Unconfirmed TB	Negative	-2.38	-0.38	1	Male	Uganda
C187	9.855587235	ALDOA	P04075	Unconfirmed TB	Negative	-2.38	-0.38	1	Male	Uganda
C187	9.223755743	ANXA1	P04083	Unconfirmed TB	Negative	-2.38	-0.38	1	Male	Uganda
C187	11.91329172	APOB	P04114	Unconfirmed TB	Negative	-2.38	-0.38	1	Male	Uganda
C187	9.461573346	APOB	P04114-28-4563	Unconfirmed TB	Negative	-2.38	-0.38	1	Male	Uganda
C187	11.61089528	LCAT	P04180	Unconfirmed TB	Negative	-2.38	-0.38	1	Male	Uganda
C187	12.81195282	HRG	P04196	Unconfirmed TB	Negative	-2.38	-0.38	1	Male	Uganda
C187	9.457754497	HRG	P04196-19-525	Unconfirmed TB	Negative	-2.38	-0.38	1	Male	Uganda
C187	14.18256964	A1BG	P04217	Unconfirmed TB	Negative	-2.38	-0.38	1	Male	Uganda
C187	10.90370217	A1BG	P04217-22-495	Unconfirmed TB	Negative	-2.38	-0.38	1	Male	Uganda
C187	9.682563783	KRT1	P04264	Unconfirmed TB	Negative	-2.38	-0.38	1	Male	Uganda
C187	9.437477582	VWF	P04275	Unconfirmed TB	Negative	-2.38	-0.38	1	Male	Uganda
C187	11.90658663	SHBG	P04278	Unconfirmed TB	Negative	-2.38	-0.38	1	Male	Uganda
C187	10.39128516	GAPDH	P04406	Unconfirmed TB	Negative	-2.38	-0.38	1	Male	Uganda
C187	11.24174322	IGKV1-16	P04430	Unconfirmed TB	Negative	-2.38	-0.38	1	Male	Uganda
C187	13.65128539	IGKV3-11	P04433	Unconfirmed TB	Negative	-2.38	-0.38	1	Male	Uganda
C187	16.89679687	IGKV3-11	P04433-21-115	Unconfirmed TB	Negative	-2.38	-0.38	1	Male	Uganda
C187	9.748987133	HLA-A	P04439	Unconfirmed TB	Negative	-2.38	-0.38	1	Male	Uganda
C187	9.383295125	CAPNS1	P04632	Unconfirmed TB	Negative	-2.38	-0.38	1	Male	Uganda
C187	9.432743544	HSPB1	P04792	Unconfirmed TB	Negative	-2.38	-0.38	1	Male	Uganda
C187	8.934719582	RPN1	P04843	Unconfirmed TB	Negative	-2.38	-0.38	1	Male	Uganda
C187	10.21159942	RPN2	P04844	Unconfirmed TB	Negative	-2.38	-0.38	1	Male	Uganda
C187	8.560485929	GNAI2	P04899	Unconfirmed TB	Negative	-2.38	-0.38	1	Male	Uganda
C187	11.44808505	ALDOB	P05062	Unconfirmed TB	Negative	-2.38	-0.38	1	Male	Uganda
C187	9.529202546	APP	P05067	Unconfirmed TB	Negative	-2.38	-0.38	1	Male	Uganda
C187	11.39350752	APOD	P05090	Unconfirmed TB	Negative	-2.38	-0.38	1	Male	Uganda
C187	11.93861066	APOD	P05090-21-189	Unconfirmed TB	Negative	-2.38	-0.38	1	Male	Uganda
C187	9.449273802	ITGB3	P05106	Unconfirmed TB	Negative	-2.38	-0.38	1	Male	Uganda
C187	9.039191185	S100A8	P05109	Unconfirmed TB	Negative	-2.38	-0.38	1	Male	Uganda
C187	11.26251378	SERPINA5	P05154	Unconfirmed TB	Negative	-2.38	-0.38	1	Male	Uganda
C187	13.5460668	SERPING1	P05155	Unconfirmed TB	Negative	-2.38	-0.38	1	Male	Uganda
C187	8.756066369	SERPING1	P05155-23-500	Unconfirmed TB	Negative	-2.38	-0.38	1	Male	Uganda
C187	12.37557483	CFI	P05156	Unconfirmed TB	Negative	-2.38	-0.38	1	Male	Uganda
C187	11.07916702	F13B	P05160	Unconfirmed TB	Negative	-2.38	-0.38	1	Male	Uganda
C187	10.46748022	MPO	P05164	Unconfirmed TB	Negative	-2.38	-0.38	1	Male	Uganda
C187	11.05943512	ICAM1	P05362	Unconfirmed TB	Negative	-2.38	-0.38	1	Male	Uganda
C187	9.09561667	RPLP0	P05388	Unconfirmed TB	Negative	-2.38	-0.38	1	Male	Uganda
C187	11.7102449	CLEC3B	P05452	Unconfirmed TB	Negative	-2.38	-0.38	1	Male	Uganda
C187	13.1110464	CLEC3B	P05452-22-202	Unconfirmed TB	Negative	-2.38	-0.38	1	Male	Uganda
C187	12.13807953	SERPINA7	P05543	Unconfirmed TB	Negative	-2.38	-0.38	1	Male	Uganda
C187	13.46279793	SERPIND1	P05546	Unconfirmed TB	Negative	-2.38	-0.38	1	Male	Uganda
C187	9.313079041	ITGB1	P05556	Unconfirmed TB	Negative	-2.38	-0.38	1	Male	Uganda
C187	12.15542124	BCHE	P06276	Unconfirmed TB	Negative	-2.38	-0.38	1	Male	Uganda
C187	10.1069789	IGKV4-1	P06312	Unconfirmed TB	Negative	-2.38	-0.38	1	Male	Uganda
C187	12.81417928	IGKV4-1	P06312-21-121	Unconfirmed TB	Negative	-2.38	-0.38	1	Male	Uganda
C187	11.33437882	IGHV4-34	P06331	Unconfirmed TB	Negative	-2.38	-0.38	1	Male	Uganda
C187	11.48865161	GSN	P06396	Unconfirmed TB	Negative	-2.38	-0.38	1	Male	Uganda
C187	17.74633462	GSN	P06396-28-782	Unconfirmed TB	Negative	-2.38	-0.38	1	Male	Uganda
C187	8.683459683	PTMA	P06454	Unconfirmed TB	Negative	-2.38	-0.38	1	Male	Uganda
C187	9.243036761	ATP5F1B	P06576	Unconfirmed TB	Negative	-2.38	-0.38	1	Male	Uganda
C187	13.40003351	C2	P06681	Unconfirmed TB	Negative	-2.38	-0.38	1	Male	Uganda
C187	8.837621961	S100A9	P06702	Unconfirmed TB	Negative	-2.38	-0.38	1	Male	Uganda
C187	12.76810242	APOA4	P06727	Unconfirmed TB	Negative	-2.38	-0.38	1	Male	Uganda
C187	9.305774459	APOA4	P06727-21-396	Unconfirmed TB	Negative	-2.38	-0.38	1	Male	Uganda
C187	9.445003367	ENO1	P06733	Unconfirmed TB	Negative	-2.38	-0.38	1	Male	Uganda
C187	9.03765908	PYGL	P06737	Unconfirmed TB	Negative	-2.38	-0.38	1	Male	Uganda
C187	13.74572343	NPM1	P06748	Unconfirmed TB	Negative	-2.38	-0.38	1	Male	Uganda
C187	9.205008818	TPM3	P06753	Unconfirmed TB	Negative	-2.38	-0.38	1	Male	Uganda
C187	10.20313288	LDHB	P07195	Unconfirmed TB	Negative	-2.38	-0.38	1	Male	Uganda
C187	11.8620213	PROS1	P07225	Unconfirmed TB	Negative	-2.38	-0.38	1	Male	Uganda
C187	9.355884625	P4HB	P07237	Unconfirmed TB	Negative	-2.38	-0.38	1	Male	Uganda
C187	10.48990889	CSF1R	P07333	Unconfirmed TB	Negative	-2.38	-0.38	1	Male	Uganda
C187	11.25019367	C8A	P07357	Unconfirmed TB	Negative	-2.38	-0.38	1	Male	Uganda
C187	12.03678047	C8B	P07358	Unconfirmed TB	Negative	-2.38	-0.38	1	Male	Uganda
C187	11.36363666	GP1BA	P07359	Unconfirmed TB	Negative	-2.38	-0.38	1	Male	Uganda
C187	12.58877331	C8G	P07360	Unconfirmed TB	Negative	-2.38	-0.38	1	Male	Uganda
C187	9.101568307	CAPN1	P07384	Unconfirmed TB	Negative	-2.38	-0.38	1	Male	Uganda
C187	9.483765585	TUBB	P07437	Unconfirmed TB	Negative	-2.38	-0.38	1	Male	Uganda
C187	10.45850944	PFN1	P07737	Unconfirmed TB	Negative	-2.38	-0.38	1	Male	Uganda
C187	9.326759451	BPGM	P07738	Unconfirmed TB	Negative	-2.38	-0.38	1	Male	Uganda
C187	14.06592582	EPRS1	P07814	Unconfirmed TB	Negative	-2.38	-0.38	1	Male	Uganda
C187	9.729118805	HSP90AA1	P07900	Unconfirmed TB	Negative	-2.38	-0.38	1	Male	Uganda
C187	8.835805352	HNRNPC	P07910	Unconfirmed TB	Negative	-2.38	-0.38	1	Male	Uganda
C187	8.455847399	TPM2	P07951	Unconfirmed TB	Negative	-2.38	-0.38	1	Male	Uganda
C187	9.93715371	SFTPB	P07988	Unconfirmed TB	Negative	-2.38	-0.38	1	Male	Uganda
C187	10.48437705	THBS1	P07996	Unconfirmed TB	Negative	-2.38	-0.38	1	Male	Uganda
C187	9.158855825	THBS1	P07996-19-1170	Unconfirmed TB	Negative	-2.38	-0.38	1	Male	Uganda
C187	16.2662381	ANXA6	P08133	Unconfirmed TB	Negative	-2.38	-0.38	1	Male	Uganda
C187	9.652470623	RHOC	P08134	Unconfirmed TB	Negative	-2.38	-0.38	1	Male	Uganda
C187	14.58168891	SERPINA6	P08185	Unconfirmed TB	Negative	-2.38	-0.38	1	Male	Uganda
C187	8.841862227	SLC3A2	P08195	Unconfirmed TB	Negative	-2.38	-0.38	1	Male	Uganda
C187	8.883722035	HSP90AB1	P08238	Unconfirmed TB	Negative	-2.38	-0.38	1	Male	Uganda
C187	9.018517141	HSP90AB1	P08238-2-724	Unconfirmed TB	Negative	-2.38	-0.38	1	Male	Uganda
C187	11.38157673	MMP2	P08253	Unconfirmed TB	Negative	-2.38	-0.38	1	Male	Uganda
C187	10.08307289	SOD3	P08294	Unconfirmed TB	Negative	-2.38	-0.38	1	Male	Uganda
C187	12.52498695	MGP	P08493	Unconfirmed TB	Negative	-2.38	-0.38	1	Male	Uganda
C187	9.476838082	ITGA2B	P08514	Unconfirmed TB	Negative	-2.38	-0.38	1	Male	Uganda
C187	11.79146494	LPA	P08519	Unconfirmed TB	Negative	-2.38	-0.38	1	Male	Uganda
C187	9.241552096	PLEK	P08567	Unconfirmed TB	Negative	-2.38	-0.38	1	Male	Uganda
C187	13.96599881	CD14	P08571	Unconfirmed TB	Negative	-2.38	-0.38	1	Male	Uganda
C187	10.73245092	CD14	P08571-20-367	Unconfirmed TB	Negative	-2.38	-0.38	1	Male	Uganda
C187	9.013554816	MYL3	P08590	Unconfirmed TB	Negative	-2.38	-0.38	1	Male	Uganda
C187	13.18181704	CFH	P08603	Unconfirmed TB	Negative	-2.38	-0.38	1	Male	Uganda
C187	9.477355564	FCGR3A	P08637	Unconfirmed TB	Negative	-2.38	-0.38	1	Male	Uganda
C187	12.97843832	FCGR3A	P08637-17-254	Unconfirmed TB	Negative	-2.38	-0.38	1	Male	Uganda
C187	9.796949853	VIM	P08670	Unconfirmed TB	Negative	-2.38	-0.38	1	Male	Uganda
C187	12.93841049	SERPINF2	P08697	Unconfirmed TB	Negative	-2.38	-0.38	1	Male	Uganda
C187	16.9593744	SERPINF2	P08697-40-491	Unconfirmed TB	Negative	-2.38	-0.38	1	Male	Uganda
C187	9.846093004	F7	P08709	Unconfirmed TB	Negative	-2.38	-0.38	1	Male	Uganda
C187	9.542836156	KRT16	P08779	Unconfirmed TB	Negative	-2.38	-0.38	1	Male	Uganda
C187	11.22777284	IGFBP1	P08833	Unconfirmed TB	Negative	-2.38	-0.38	1	Male	Uganda
C187	9.098726847	DBH	P09172	Unconfirmed TB	Negative	-2.38	-0.38	1	Male	Uganda
C187	9.501799809	GSTP1	P09211	Unconfirmed TB	Negative	-2.38	-0.38	1	Male	Uganda
C187	7.86141894	LGALS1	P09382	Unconfirmed TB	Negative	-2.38	-0.38	1	Male	Uganda
C187	9.109013246	SPARC	P09486	Unconfirmed TB	Negative	-2.38	-0.38	1	Male	Uganda
C187	9.630335707	TPM1	P09493	Unconfirmed TB	Negative	-2.38	-0.38	1	Male	Uganda
C187	12.3324947	C1S	P09871	Unconfirmed TB	Negative	-2.38	-0.38	1	Male	Uganda
C187	9.311560353	LTA4H	P09960	Unconfirmed TB	Negative	-2.38	-0.38	1	Male	Uganda
C187	13.88091659	C4A	P0C0L4	Unconfirmed TB	Negative	-2.38	-0.38	1	Male	Uganda
C187	13.33673425	C4B	P0C0L5	Unconfirmed TB	Negative	-2.38	-0.38	1	Male	Uganda
C187	8.015065894	C4B	P0C0L5-757-1446	Unconfirmed TB	Negative	-2.38	-0.38	1	Male	Uganda
C187	11.07307757	SAA1	P0DJI8	Unconfirmed TB	Negative	-2.38	-0.38	1	Male	Uganda
C187	10.37668116	SAA2	P0DJI9	Unconfirmed TB	Negative	-2.38	-0.38	1	Male	Uganda
C187	11.92301604	SAA2	P0DJI9-19-122	Unconfirmed TB	Negative	-2.38	-0.38	1	Male	Uganda
C187	8.949927222	HSPA1A	P0DMV8	Unconfirmed TB	Negative	-2.38	-0.38	1	Male	Uganda
C187	9.59077318	HSPA1A	P0DMV8-2-641	Unconfirmed TB	Negative	-2.38	-0.38	1	Male	Uganda
C187	10.05033539	IGLC2	P0DOY2	Unconfirmed TB	Negative	-2.38	-0.38	1	Male	Uganda
C187	18.95162374	IGLC2	P0DOY2-1-106	Unconfirmed TB	Negative	-2.38	-0.38	1	Male	Uganda
C187	9.532013262	IGLC3	P0DOY3	Unconfirmed TB	Negative	-2.38	-0.38	1	Male	Uganda
C187	9.489939126	IGHV1-8	P0DP01	Unconfirmed TB	Negative	-2.38	-0.38	1	Male	Uganda
C187	12.51175142	IGHV4-38-2	P0DP08-20-117	Unconfirmed TB	Negative	-2.38	-0.38	1	Male	Uganda
C187	9.472887842	CALM1	P0DP23	Unconfirmed TB	Negative	-2.38	-0.38	1	Male	Uganda
C187	12.33813604	IGHV3-38-3	P0DTE1	Unconfirmed TB	Negative	-2.38	-0.38	1	Male	Uganda
C187	11.92534751	SRGN	P10124	Unconfirmed TB	Negative	-2.38	-0.38	1	Male	Uganda
C187	9.857301983	TXN	P10599	Unconfirmed TB	Negative	-2.38	-0.38	1	Male	Uganda
C187	9.208263074	TXN	P10599-2-105	Unconfirmed TB	Negative	-2.38	-0.38	1	Male	Uganda
C187	10.58756066	CTSA	P10619	Unconfirmed TB	Negative	-2.38	-0.38	1	Male	Uganda
C187	10.95445201	C7	P10643	Unconfirmed TB	Negative	-2.38	-0.38	1	Male	Uganda
C187	8.897559686	PRKAR1A	P10644	Unconfirmed TB	Negative	-2.38	-0.38	1	Male	Uganda
C187	10.21300974	KIT	P10721	Unconfirmed TB	Negative	-2.38	-0.38	1	Male	Uganda
C187	9.486005271	HSPD1	P10809	Unconfirmed TB	Negative	-2.38	-0.38	1	Male	Uganda
C187	14.25971362	CLU	P10909	Unconfirmed TB	Negative	-2.38	-0.38	1	Male	Uganda
C187	12.57304002	CLU	P10909-23-449	Unconfirmed TB	Negative	-2.38	-0.38	1	Male	Uganda
C187	11.12518063	HSPA5	P11021	Unconfirmed TB	Negative	-2.38	-0.38	1	Male	Uganda
C187	9.270364985	HSPA8	P11142	Unconfirmed TB	Negative	-2.38	-0.38	1	Male	Uganda
C187	9.410478606	SLC2A1	P11166	Unconfirmed TB	Negative	-2.38	-0.38	1	Male	Uganda
C187	10.11671039	SLC2A3	P11169	Unconfirmed TB	Negative	-2.38	-0.38	1	Male	Uganda
C187	10.57759166	EPB41	P11171	Unconfirmed TB	Negative	-2.38	-0.38	1	Male	Uganda
C187	11.38467831	MBL2	P11226	Unconfirmed TB	Negative	-2.38	-0.38	1	Male	Uganda
C187	9.322437123	SPTB	P11277	Unconfirmed TB	Negative	-2.38	-0.38	1	Male	Uganda
C187	9.357235073	G6PD	P11413	Unconfirmed TB	Negative	-2.38	-0.38	1	Male	Uganda
C187	9.530441231	MTHFD1	P11586	Unconfirmed TB	Negative	-2.38	-0.38	1	Male	Uganda
C187	10.7944512	CETP	P11597	Unconfirmed TB	Negative	-2.38	-0.38	1	Male	Uganda
C187	11.44021859	CETP	P11597-18-493	Unconfirmed TB	Negative	-2.38	-0.38	1	Male	Uganda
C187	9.088229746	COL6A3	P12111	Unconfirmed TB	Negative	-2.38	-0.38	1	Male	Uganda
C187	10.76051628	COL6A3	P12111-26-3177	Unconfirmed TB	Negative	-2.38	-0.38	1	Male	Uganda
C187	9.61516555	SLC25A4	P12235	Unconfirmed TB	Negative	-2.38	-0.38	1	Male	Uganda
C187	9.697989262	SLC25A6	P12236	Unconfirmed TB	Negative	-2.38	-0.38	1	Male	Uganda
C187	10.80690741	F5	P12259	Unconfirmed TB	Negative	-2.38	-0.38	1	Male	Uganda
C187	9.392239069	ACTN1	P12814	Unconfirmed TB	Negative	-2.38	-0.38	1	Male	Uganda
C187	10.69884008	CDH1	P12830	Unconfirmed TB	Negative	-2.38	-0.38	1	Male	Uganda
C187	9.389392989	SRC	P12931	Unconfirmed TB	Negative	-2.38	-0.38	1	Male	Uganda
C187	10.1478127	GP1BB	P13224	Unconfirmed TB	Negative	-2.38	-0.38	1	Male	Uganda
C187	9.902616452	NCAM1	P13591	Unconfirmed TB	Negative	-2.38	-0.38	1	Male	Uganda
C187	11.54420609	ICAM2	P13598	Unconfirmed TB	Negative	-2.38	-0.38	1	Male	Uganda
C187	9.307393559	EEF2	P13639	Unconfirmed TB	Negative	-2.38	-0.38	1	Male	Uganda
C187	9.437413795	KRT10	P13645	Unconfirmed TB	Negative	-2.38	-0.38	1	Male	Uganda
C187	9.519302217	KRT5	P13647	Unconfirmed TB	Negative	-2.38	-0.38	1	Male	Uganda
C187	12.27405397	C6	P13671	Unconfirmed TB	Negative	-2.38	-0.38	1	Male	Uganda
C187	9.353644761	ALAD	P13716	Unconfirmed TB	Negative	-2.38	-0.38	1	Male	Uganda
C187	9.899947376	LCP1	P13796	Unconfirmed TB	Negative	-2.38	-0.38	1	Male	Uganda
C187	9.12468116	APEH	P13798	Unconfirmed TB	Negative	-2.38	-0.38	1	Male	Uganda
C187	8.930511923	ETFA	P13804	Unconfirmed TB	Negative	-2.38	-0.38	1	Male	Uganda
C187	10.19663584	SELL	P14151	Unconfirmed TB	Negative	-2.38	-0.38	1	Male	Uganda
C187	9.343834019	NID1	P14543	Unconfirmed TB	Negative	-2.38	-0.38	1	Male	Uganda
C187	9.383875933	PKM	P14618	Unconfirmed TB	Negative	-2.38	-0.38	1	Male	Uganda
C187	10.62510731	HSP90B1	P14625	Unconfirmed TB	Negative	-2.38	-0.38	1	Male	Uganda
C187	8.303272769	GP9	P14770	Unconfirmed TB	Negative	-2.38	-0.38	1	Male	Uganda
C187	9.236806324	MMP9	P14780	Unconfirmed TB	Negative	-2.38	-0.38	1	Male	Uganda
C187	8.833741362	MMP9	P14780-20-93	Unconfirmed TB	Negative	-2.38	-0.38	1	Male	Uganda
C187	9.326402616	RAC2	P15153	Unconfirmed TB	Negative	-2.38	-0.38	1	Male	Uganda
C187	11.79758975	CPN1	P15169	Unconfirmed TB	Negative	-2.38	-0.38	1	Male	Uganda
C187	8.48869347	GSPT1	P15170	Unconfirmed TB	Negative	-2.38	-0.38	1	Male	Uganda
C187	9.261592007	NME1	P15531	Unconfirmed TB	Negative	-2.38	-0.38	1	Male	Uganda
C187	9.992547533	IGLL1	P15814	Unconfirmed TB	Negative	-2.38	-0.38	1	Male	Uganda
C187	12.27493261	CD44	P16070	Unconfirmed TB	Negative	-2.38	-0.38	1	Male	Uganda
C187	9.252929909	ANK1	P16157	Unconfirmed TB	Negative	-2.38	-0.38	1	Male	Uganda
C187	9.222355821	GLB1	P16278	Unconfirmed TB	Negative	-2.38	-0.38	1	Male	Uganda
C187	9.045268747	PECAM1	P16284	Unconfirmed TB	Negative	-2.38	-0.38	1	Male	Uganda
C187	8.940587423	EPB42	P16452	Unconfirmed TB	Negative	-2.38	-0.38	1	Male	Uganda
C187	9.514398184	ATP2A2	P16615	Unconfirmed TB	Negative	-2.38	-0.38	1	Male	Uganda
C187	9.480707478	CD36	P16671	Unconfirmed TB	Negative	-2.38	-0.38	1	Male	Uganda
C187	9.19728516	FAH	P16930	Unconfirmed TB	Negative	-2.38	-0.38	1	Male	Uganda
C187	9.156386199	GOT1	P17174	Unconfirmed TB	Negative	-2.38	-0.38	1	Male	Uganda
C187	9.325103934	ITGA2	P17301	Unconfirmed TB	Negative	-2.38	-0.38	1	Male	Uganda
C187	10.82780859	IGFBP3	P17936	Unconfirmed TB	Negative	-2.38	-0.38	1	Male	Uganda
C187	9.007446265	PSMC3	P17980	Unconfirmed TB	Negative	-2.38	-0.38	1	Male	Uganda
C187	8.938686653	TCP1	P17987	Unconfirmed TB	Negative	-2.38	-0.38	1	Male	Uganda
C187	9.094100547	ALOX12	P18054	Unconfirmed TB	Negative	-2.38	-0.38	1	Male	Uganda
C187	9.395149649	VCL	P18206	Unconfirmed TB	Negative	-2.38	-0.38	1	Male	Uganda
C187	12.6997943	LBP	P18428	Unconfirmed TB	Negative	-2.38	-0.38	1	Male	Uganda
C187	9.742383384	PGAM1	P18669	Unconfirmed TB	Negative	-2.38	-0.38	1	Male	Uganda
C187	8.446928225	SDC1	P18827	Unconfirmed TB	Negative	-2.38	-0.38	1	Male	Uganda
C187	9.110138885	GNAZ	P19086	Unconfirmed TB	Negative	-2.38	-0.38	1	Male	Uganda
C187	10.1964989	VCAM1	P19320	Unconfirmed TB	Negative	-2.38	-0.38	1	Male	Uganda
C187	9.57450313	HK1	P19367	Unconfirmed TB	Negative	-2.38	-0.38	1	Male	Uganda
C187	11.87434786	ORM2	P19652	Unconfirmed TB	Negative	-2.38	-0.38	1	Male	Uganda
C187	11.40317657	ORM2	P19652-19-201	Unconfirmed TB	Negative	-2.38	-0.38	1	Male	Uganda
C187	12.00501912	ITIH2	P19823	Unconfirmed TB	Negative	-2.38	-0.38	1	Male	Uganda
C187	13.04271407	ITIH1	P19827	Unconfirmed TB	Negative	-2.38	-0.38	1	Male	Uganda
C187	8.605219476	RAB6A	P20340	Unconfirmed TB	Negative	-2.38	-0.38	1	Male	Uganda
C187	9.551230569	PSMB1	P20618	Unconfirmed TB	Negative	-2.38	-0.38	1	Male	Uganda
C187	9.490781545	PZP	P20742	Unconfirmed TB	Negative	-2.38	-0.38	1	Male	Uganda
C187	12.36036526	C4BPB	P20851	Unconfirmed TB	Negative	-2.38	-0.38	1	Male	Uganda
C187	10.57314716	COL5A1	P20908	Unconfirmed TB	Negative	-2.38	-0.38	1	Male	Uganda
C187	9.858752383	CSRP1	P21291	Unconfirmed TB	Negative	-2.38	-0.38	1	Male	Uganda
C187	9.301926271	FLNA	P21333	Unconfirmed TB	Negative	-2.38	-0.38	1	Male	Uganda
C187	11.09737722	CD9	P21926-2-228	Unconfirmed TB	Negative	-2.38	-0.38	1	Male	Uganda
C187	8.284430568	COMT	P21964	Unconfirmed TB	Negative	-2.38	-0.38	1	Male	Uganda
C187	9.23053195	TGM2	P21980	Unconfirmed TB	Negative	-2.38	-0.38	1	Male	Uganda
C187	10.5236697	TNXB	P22105	Unconfirmed TB	Negative	-2.38	-0.38	1	Male	Uganda
C187	8.6210092	PAICS	P22234	Unconfirmed TB	Negative	-2.38	-0.38	1	Male	Uganda
C187	9.43628949	UBA1	P22314	Unconfirmed TB	Negative	-2.38	-0.38	1	Male	Uganda
C187	12.94570513	GPX3	P22352	Unconfirmed TB	Negative	-2.38	-0.38	1	Male	Uganda
C187	9.607700165	NME2	P22392	Unconfirmed TB	Negative	-2.38	-0.38	1	Male	Uganda
C187	9.109802163	HNRNPA2B1	P22626	Unconfirmed TB	Negative	-2.38	-0.38	1	Male	Uganda
C187	13.72075765	CPN2	P22792	Unconfirmed TB	Negative	-2.38	-0.38	1	Male	Uganda
C187	12.54596047	PROZ	P22891	Unconfirmed TB	Negative	-2.38	-0.38	1	Male	Uganda
C187	9.28207333	MRC1	P22897	Unconfirmed TB	Negative	-2.38	-0.38	1	Male	Uganda
C187	11.4511096	IGHV1-2	P23083	Unconfirmed TB	Negative	-2.38	-0.38	1	Male	Uganda
C187	11.08468016	FBLN1	P23142	Unconfirmed TB	Negative	-2.38	-0.38	1	Male	Uganda
C187	10.40990503	FBLN1	P23142-30-703	Unconfirmed TB	Negative	-2.38	-0.38	1	Male	Uganda
C187	13.9052435	TCEA1	P23193	Unconfirmed TB	Negative	-2.38	-0.38	1	Male	Uganda
C187	9.056727373	ITGA6	P23229	Unconfirmed TB	Negative	-2.38	-0.38	1	Male	Uganda
C187	9.013413064	PPIB	P23284	Unconfirmed TB	Negative	-2.38	-0.38	1	Male	Uganda
C187	9.330878604	WARS1	P23381	Unconfirmed TB	Negative	-2.38	-0.38	1	Male	Uganda
C187	9.736707902	PTPRG	P23470	Unconfirmed TB	Negative	-2.38	-0.38	1	Male	Uganda
C187	9.354919029	AHCY	P23526	Unconfirmed TB	Negative	-2.38	-0.38	1	Male	Uganda
C187	9.649501778	CFL1	P23528	Unconfirmed TB	Negative	-2.38	-0.38	1	Male	Uganda
C187	9.250862343	PRTN3	P24158	Unconfirmed TB	Negative	-2.38	-0.38	1	Male	Uganda
C187	10.57404727	EEF1B2	P24534	Unconfirmed TB	Negative	-2.38	-0.38	1	Male	Uganda
C187	9.184257301	TBXAS1	P24557	Unconfirmed TB	Negative	-2.38	-0.38	1	Male	Uganda
C187	8.973397625	IGFBP6	P24592	Unconfirmed TB	Negative	-2.38	-0.38	1	Male	Uganda
C187	9.414591031	IGFBP5	P24593	Unconfirmed TB	Negative	-2.38	-0.38	1	Male	Uganda
C187	9.775095341	TNC	P24821	Unconfirmed TB	Negative	-2.38	-0.38	1	Male	Uganda
C187	9.134744796	MYL9	P24844	Unconfirmed TB	Negative	-2.38	-0.38	1	Male	Uganda
C187	9.449297659	AZGP1	P25311	Unconfirmed TB	Negative	-2.38	-0.38	1	Male	Uganda
C187	9.476505414	ATP5F1A	P25705	Unconfirmed TB	Negative	-2.38	-0.38	1	Male	Uganda
C187	8.712187611	PSMA1	P25786	Unconfirmed TB	Negative	-2.38	-0.38	1	Male	Uganda
C187	8.367453932	PSMA2	P25787	Unconfirmed TB	Negative	-2.38	-0.38	1	Male	Uganda
C187	9.665119129	PSMA3	P25788	Unconfirmed TB	Negative	-2.38	-0.38	1	Male	Uganda
C187	9.251588629	MSN	P26038	Unconfirmed TB	Negative	-2.38	-0.38	1	Male	Uganda
C187	10.6370406	S100A4	P26447	Unconfirmed TB	Negative	-2.38	-0.38	1	Male	Uganda
C187	9.595841903	EEF1G	P26641	Unconfirmed TB	Negative	-2.38	-0.38	1	Male	Uganda
C187	10.94272672	MST1	P26927	Unconfirmed TB	Negative	-2.38	-0.38	1	Male	Uganda
C187	8.983200751	STOM	P27105	Unconfirmed TB	Negative	-2.38	-0.38	1	Male	Uganda
C187	14.31540723	PON1	P27169	Unconfirmed TB	Negative	-2.38	-0.38	1	Male	Uganda
C187	9.034672131	YWHAQ	P27348	Unconfirmed TB	Negative	-2.38	-0.38	1	Male	Uganda
C187	8.833706307	CALR	P27797	Unconfirmed TB	Negative	-2.38	-0.38	1	Male	Uganda
C187	8.888687731	CANX	P27824	Unconfirmed TB	Negative	-2.38	-0.38	1	Male	Uganda
C187	10.27149029	CFP	P27918	Unconfirmed TB	Negative	-2.38	-0.38	1	Male	Uganda
C187	9.093903238	PSMA5	P28066	Unconfirmed TB	Negative	-2.38	-0.38	1	Male	Uganda
C187	9.266386017	PTPN6	P29350	Unconfirmed TB	Negative	-2.38	-0.38	1	Male	Uganda
C187	9.558248209	TKT	P29401	Unconfirmed TB	Negative	-2.38	-0.38	1	Male	Uganda
C187	11.7360147	SERPINA4	P29622	Unconfirmed TB	Negative	-2.38	-0.38	1	Male	Uganda
C187	9.544028488	EEF1D	P29692	Unconfirmed TB	Negative	-2.38	-0.38	1	Male	Uganda
C187	9.502193099	PRDX6	P30041	Unconfirmed TB	Negative	-2.38	-0.38	1	Male	Uganda
C187	9.84057572	BLVRB	P30043	Unconfirmed TB	Negative	-2.38	-0.38	1	Male	Uganda
C187	8.696538874	PRDX5	P30044	Unconfirmed TB	Negative	-2.38	-0.38	1	Male	Uganda
C187	9.237346049	PRDX3	P30048	Unconfirmed TB	Negative	-2.38	-0.38	1	Male	Uganda
C187	9.154069908	PEBP1	P30086	Unconfirmed TB	Negative	-2.38	-0.38	1	Male	Uganda
C187	10.1214167	PDIA3	P30101	Unconfirmed TB	Negative	-2.38	-0.38	1	Male	Uganda
C187	9.587579461	PPP2R1A	P30153	Unconfirmed TB	Negative	-2.38	-0.38	1	Male	Uganda
C187	8.950986598	SERPINB1	P30740	Unconfirmed TB	Negative	-2.38	-0.38	1	Male	Uganda
C187	9.813913133	SERPINB1	P30740-1-379	Unconfirmed TB	Negative	-2.38	-0.38	1	Male	Uganda
C187	9.553344474	CPS1	P31327	Unconfirmed TB	Negative	-2.38	-0.38	1	Male	Uganda
C187	9.142716899	ATIC	P31939	Unconfirmed TB	Negative	-2.38	-0.38	1	Male	Uganda
C187	9.754768749	YWHAB	P31946	Unconfirmed TB	Negative	-2.38	-0.38	1	Male	Uganda
C187	9.781524884	STIP1	P31948	Unconfirmed TB	Negative	-2.38	-0.38	1	Male	Uganda
C187	10.33430145	PRDX2	P32119	Unconfirmed TB	Negative	-2.38	-0.38	1	Male	Uganda
C187	11.08203425	CDH5	P33151	Unconfirmed TB	Negative	-2.38	-0.38	1	Male	Uganda
C187	11.53300335	KIF5B	P33176	Unconfirmed TB	Negative	-2.38	-0.38	1	Male	Uganda
C187	10.71937681	MAN1A1	P33908	Unconfirmed TB	Negative	-2.38	-0.38	1	Male	Uganda
C187	9.376807838	HSPA4	P34932	Unconfirmed TB	Negative	-2.38	-0.38	1	Male	Uganda
C187	9.064074144	PRSS3	P35030	Unconfirmed TB	Negative	-2.38	-0.38	1	Male	Uganda
C187	9.200391772	PHB	P35232	Unconfirmed TB	Negative	-2.38	-0.38	1	Male	Uganda
C187	8.943197476	THBS4	P35443	Unconfirmed TB	Negative	-2.38	-0.38	1	Male	Uganda
C187	9.409019447	KRT9	P35527	Unconfirmed TB	Negative	-2.38	-0.38	1	Male	Uganda
C187	13.15056861	SAA4	P35542	Unconfirmed TB	Negative	-2.38	-0.38	1	Male	Uganda
C187	9.28989452	MYH9	P35579	Unconfirmed TB	Negative	-2.38	-0.38	1	Male	Uganda
C187	9.389777502	COPB2	P35606	Unconfirmed TB	Negative	-2.38	-0.38	1	Male	Uganda
C187	9.720762594	BSG	P35613	Unconfirmed TB	Negative	-2.38	-0.38	1	Male	Uganda
C187	11.92467206	IGFALS	P35858	Unconfirmed TB	Negative	-2.38	-0.38	1	Male	Uganda
C187	10.09604655	KRT2	P35908	Unconfirmed TB	Negative	-2.38	-0.38	1	Male	Uganda
C187	8.956731204	ATP5F1C	P36542	Unconfirmed TB	Negative	-2.38	-0.38	1	Male	Uganda
C187	12.21667112	SERPINF1	P36955	Unconfirmed TB	Negative	-2.38	-0.38	1	Male	Uganda
C187	11.8621597	CFHR2	P36980	Unconfirmed TB	Negative	-2.38	-0.38	1	Male	Uganda
C187	9.000543201	HPCAL1	P37235	Unconfirmed TB	Negative	-2.38	-0.38	1	Male	Uganda
C187	9.598946822	TAGLN2	P37802	Unconfirmed TB	Negative	-2.38	-0.38	1	Male	Uganda
C187	9.570438387	TALDO1	P37837	Unconfirmed TB	Negative	-2.38	-0.38	1	Male	Uganda
C187	9.417353069	SNCA	P37840-1-140	Unconfirmed TB	Negative	-2.38	-0.38	1	Male	Uganda
C187	9.485165103	HSPA9	P38646	Unconfirmed TB	Negative	-2.38	-0.38	1	Male	Uganda
C187	8.914002765	DDOST	P39656	Unconfirmed TB	Negative	-2.38	-0.38	1	Male	Uganda
C187	9.738878319	GP5	P40197	Unconfirmed TB	Negative	-2.38	-0.38	1	Male	Uganda
C187	10.0469674	CCT6A	P40227	Unconfirmed TB	Negative	-2.38	-0.38	1	Male	Uganda
C187	9.423457112	MDH1	P40925	Unconfirmed TB	Negative	-2.38	-0.38	1	Male	Uganda
C187	9.571294648	MDH2	P40926	Unconfirmed TB	Negative	-2.38	-0.38	1	Male	Uganda
C187	8.920380695	EIF2S3	P41091	Unconfirmed TB	Negative	-2.38	-0.38	1	Male	Uganda
C187	10.71647261	PTGDS	P41222	Unconfirmed TB	Negative	-2.38	-0.38	1	Male	Uganda
C187	8.96548644	ACTR1B	P42025	Unconfirmed TB	Negative	-2.38	-0.38	1	Male	Uganda
C187	10.17970947	PRCP	P42785	Unconfirmed TB	Negative	-2.38	-0.38	1	Male	Uganda
C187	10.23178442	MCAM	P43121	Unconfirmed TB	Negative	-2.38	-0.38	1	Male	Uganda
C187	11.66583689	BTD	P43251	Unconfirmed TB	Negative	-2.38	-0.38	1	Male	Uganda
C187	9.277966275	GPD2	P43304	Unconfirmed TB	Negative	-2.38	-0.38	1	Male	Uganda
C187	12.45814424	AFM	P43652	Unconfirmed TB	Negative	-2.38	-0.38	1	Male	Uganda
C187	8.60066457	AFM	P43652-22-599	Unconfirmed TB	Negative	-2.38	-0.38	1	Male	Uganda
C187	9.705453245	USP5	P45974	Unconfirmed TB	Negative	-2.38	-0.38	1	Male	Uganda
C187	9.268050631	CAPZA2	P47755	Unconfirmed TB	Negative	-2.38	-0.38	1	Male	Uganda
C187	9.005946206	CAPZB	P47756	Unconfirmed TB	Negative	-2.38	-0.38	1	Male	Uganda
C187	9.305730228	LIMS1	P48059	Unconfirmed TB	Negative	-2.38	-0.38	1	Male	Uganda
C187	10.68562309	ME1	P48163	Unconfirmed TB	Negative	-2.38	-0.38	1	Male	Uganda
C187	8.935709792	ARCN1	P48444	Unconfirmed TB	Negative	-2.38	-0.38	1	Male	Uganda
C187	9.631264824	CCT5	P48643	Unconfirmed TB	Negative	-2.38	-0.38	1	Male	Uganda
C187	11.27446544	IDH2	P48735	Unconfirmed TB	Negative	-2.38	-0.38	1	Male	Uganda
C187	11.12514496	MASP1	P48740	Unconfirmed TB	Negative	-2.38	-0.38	1	Male	Uganda
C187	9.367426603	CCT3	P49368	Unconfirmed TB	Negative	-2.38	-0.38	1	Male	Uganda
C187	8.42435941	TUFM	P49411	Unconfirmed TB	Negative	-2.38	-0.38	1	Male	Uganda
C187	9.148799115	PSMB3	P49720	Unconfirmed TB	Negative	-2.38	-0.38	1	Male	Uganda
C187	9.563189133	PSMB2	P49721	Unconfirmed TB	Negative	-2.38	-0.38	1	Male	Uganda
C187	9.317902348	COMP	P49747	Unconfirmed TB	Negative	-2.38	-0.38	1	Male	Uganda
C187	9.308112497	TMED10	P49755	Unconfirmed TB	Negative	-2.38	-0.38	1	Male	Uganda
C187	10.71391577	SELENOP	P49908	Unconfirmed TB	Negative	-2.38	-0.38	1	Male	Uganda
C187	11.63550695	CAMP	P49913	Unconfirmed TB	Negative	-2.38	-0.38	1	Male	Uganda
C187	9.192290998	GDI2	P50395	Unconfirmed TB	Negative	-2.38	-0.38	1	Male	Uganda
C187	9.64044559	VASP	P50552	Unconfirmed TB	Negative	-2.38	-0.38	1	Male	Uganda
C187	8.821515416	CCT8	P50990	Unconfirmed TB	Negative	-2.38	-0.38	1	Male	Uganda
C187	9.325984207	CCT4	P50991	Unconfirmed TB	Negative	-2.38	-0.38	1	Male	Uganda
C187	9.001620131	RAB5C	P51148	Unconfirmed TB	Negative	-2.38	-0.38	1	Male	Uganda
C187	8.459432835	RAB7A	P51149	Unconfirmed TB	Negative	-2.38	-0.38	1	Male	Uganda
C187	8.189703156	SSR4	P51571	Unconfirmed TB	Negative	-2.38	-0.38	1	Male	Uganda
C187	8.21471365	ALDH3A2	P51648	Unconfirmed TB	Negative	-2.38	-0.38	1	Male	Uganda
C187	13.56875406	LUM	P51884	Unconfirmed TB	Negative	-2.38	-0.38	1	Male	Uganda
C187	9.404526093	LUM	P51884-19-338	Unconfirmed TB	Negative	-2.38	-0.38	1	Male	Uganda
C187	9.441480889	ARHGDIA	P52565	Unconfirmed TB	Negative	-2.38	-0.38	1	Male	Uganda
C187	9.988026958	CAPZA1	P52907	Unconfirmed TB	Negative	-2.38	-0.38	1	Male	Uganda
C187	9.235087527	ACLY	P53396	Unconfirmed TB	Negative	-2.38	-0.38	1	Male	Uganda
C187	8.242677792	COPB1	P53618	Unconfirmed TB	Negative	-2.38	-0.38	1	Male	Uganda
C187	9.271107696	COPA	P53621	Unconfirmed TB	Negative	-2.38	-0.38	1	Male	Uganda
C187	9.34803154	RAD23B	P54727	Unconfirmed TB	Negative	-2.38	-0.38	1	Male	Uganda
C187	9.202902325	AK2	P54819	Unconfirmed TB	Negative	-2.38	-0.38	1	Male	Uganda
C187	9.551088241	NAPA	P54920	Unconfirmed TB	Negative	-2.38	-0.38	1	Male	Uganda
C187	10.97797697	EIF5	P55010	Unconfirmed TB	Negative	-2.38	-0.38	1	Male	Uganda
C187	11.93388456	APOC4	P55056	Unconfirmed TB	Negative	-2.38	-0.38	1	Male	Uganda
C187	12.06699564	PLTP	P55058	Unconfirmed TB	Negative	-2.38	-0.38	1	Male	Uganda
C187	9.80884364	PLTP	P55058-18-493	Unconfirmed TB	Negative	-2.38	-0.38	1	Male	Uganda
C187	9.438038492	VCP	P55072	Unconfirmed TB	Negative	-2.38	-0.38	1	Male	Uganda
C187	9.14915156	NAP1L1	P55209	Unconfirmed TB	Negative	-2.38	-0.38	1	Male	Uganda
C187	8.704076772	CDH13	P55290	Unconfirmed TB	Negative	-2.38	-0.38	1	Male	Uganda
C187	10.13012219	NPEPPS	P55786	Unconfirmed TB	Negative	-2.38	-0.38	1	Male	Uganda
C187	9.918025184	MARS1	P56192	Unconfirmed TB	Negative	-2.38	-0.38	1	Male	Uganda
C187	9.169067214	ANTXR2	P58335	Unconfirmed TB	Negative	-2.38	-0.38	1	Male	Uganda
C187	9.485509686	MTPN	P58546	Unconfirmed TB	Negative	-2.38	-0.38	1	Male	Uganda
C187	9.27236996	MYL6	P60660	Unconfirmed TB	Negative	-2.38	-0.38	1	Male	Uganda
C187	10.80885362	ACTB	P60709	Unconfirmed TB	Negative	-2.38	-0.38	1	Male	Uganda
C187	8.529226663	EIF4A1	P60842	Unconfirmed TB	Negative	-2.38	-0.38	1	Male	Uganda
C187	9.296627081	PSMA6	P60900	Unconfirmed TB	Negative	-2.38	-0.38	1	Male	Uganda
C187	8.883509371	CDC42	P60953	Unconfirmed TB	Negative	-2.38	-0.38	1	Male	Uganda
C187	9.130563837	DSTN	P60981	Unconfirmed TB	Negative	-2.38	-0.38	1	Male	Uganda
C187	8.891290817	KRTDAP	P60985	Unconfirmed TB	Negative	-2.38	-0.38	1	Male	Uganda
C187	9.488917124	RAB8A	P61006	Unconfirmed TB	Negative	-2.38	-0.38	1	Male	Uganda
C187	9.652468308	RAB5B	P61020	Unconfirmed TB	Negative	-2.38	-0.38	1	Male	Uganda
C187	8.730394087	RAB10	P61026	Unconfirmed TB	Negative	-2.38	-0.38	1	Male	Uganda
C187	8.802137132	UBE2N	P61088	Unconfirmed TB	Negative	-2.38	-0.38	1	Male	Uganda
C187	9.514125974	RAB14	P61106	Unconfirmed TB	Negative	-2.38	-0.38	1	Male	Uganda
C187	9.278329371	ACTR3	P61158	Unconfirmed TB	Negative	-2.38	-0.38	1	Male	Uganda
C187	8.58539683	ACTR2	P61160	Unconfirmed TB	Negative	-2.38	-0.38	1	Male	Uganda
C187	9.256736101	ACTR1A	P61163	Unconfirmed TB	Negative	-2.38	-0.38	1	Male	Uganda
C187	9.367909475	ARF3	P61204	Unconfirmed TB	Negative	-2.38	-0.38	1	Male	Uganda
C187	9.61486072	RAP1B	P61224	Unconfirmed TB	Negative	-2.38	-0.38	1	Male	Uganda
C187	9.088874207	RAP2B	P61225	Unconfirmed TB	Negative	-2.38	-0.38	1	Male	Uganda
C187	9.125093602	HSPE1	P61604	Unconfirmed TB	Negative	-2.38	-0.38	1	Male	Uganda
C187	15.97574853	LYZ	P61626-19-148	Unconfirmed TB	Negative	-2.38	-0.38	1	Male	Uganda
C187	12.10242231	B2M	P61769	Unconfirmed TB	Negative	-2.38	-0.38	1	Male	Uganda
C187	9.260307738	B2M	P61769-21-119	Unconfirmed TB	Negative	-2.38	-0.38	1	Male	Uganda
C187	9.848647979	HNRNPK	P61978	Unconfirmed TB	Negative	-2.38	-0.38	1	Male	Uganda
C187	9.689556486	YWHAG	P61981	Unconfirmed TB	Negative	-2.38	-0.38	1	Male	Uganda
C187	8.996584866	YWHAE	P62258	Unconfirmed TB	Negative	-2.38	-0.38	1	Male	Uganda
C187	9.628957432	RPS13	P62277	Unconfirmed TB	Negative	-2.38	-0.38	1	Male	Uganda
C187	9.068824637	TMSB4X	P62328	Unconfirmed TB	Negative	-2.38	-0.38	1	Male	Uganda
C187	9.279575967	PSMC6	P62333	Unconfirmed TB	Negative	-2.38	-0.38	1	Male	Uganda
C187	14.0116494	RPS6	P62753	Unconfirmed TB	Negative	-2.38	-0.38	1	Male	Uganda
C187	10.86122886	H4C1	P62805	Unconfirmed TB	Negative	-2.38	-0.38	1	Male	Uganda
C187	9.707958731	RAB1A	P62820	Unconfirmed TB	Negative	-2.38	-0.38	1	Male	Uganda
C187	9.122161924	RAN	P62826	Unconfirmed TB	Negative	-2.38	-0.38	1	Male	Uganda
C187	10.10181595	GNB1	P62873	Unconfirmed TB	Negative	-2.38	-0.38	1	Male	Uganda
C187	12.45340306	RPL10A	P62906	Unconfirmed TB	Negative	-2.38	-0.38	1	Male	Uganda
C187	8.998352178	PPIA	P62937	Unconfirmed TB	Negative	-2.38	-0.38	1	Male	Uganda
C187	8.484346963	PPIA	P62937-1-165	Unconfirmed TB	Negative	-2.38	-0.38	1	Male	Uganda
C187	14.14873595	RPS27A	P62979	Unconfirmed TB	Negative	-2.38	-0.38	1	Male	Uganda
C187	10.79946795	AP2B1	P63010	Unconfirmed TB	Negative	-2.38	-0.38	1	Male	Uganda
C187	10.00015218	YWHAZ	P63104	Unconfirmed TB	Negative	-2.38	-0.38	1	Male	Uganda
C187	7.85020302	EIF5A	P63241	Unconfirmed TB	Negative	-2.38	-0.38	1	Male	Uganda
C187	8.85335436	ACTG1	P63261	Unconfirmed TB	Negative	-2.38	-0.38	1	Male	Uganda
C187	9.243108635	TPM4	P67936	Unconfirmed TB	Negative	-2.38	-0.38	1	Male	Uganda
C187	9.899979931	ACTC1	P68032	Unconfirmed TB	Negative	-2.38	-0.38	1	Male	Uganda
C187	11.18867545	EEF1A1	P68104	Unconfirmed TB	Negative	-2.38	-0.38	1	Male	Uganda
C187	9.817685882	TUBA1B	P68363	Unconfirmed TB	Negative	-2.38	-0.38	1	Male	Uganda
C187	9.556453456	TUBA4A	P68366	Unconfirmed TB	Negative	-2.38	-0.38	1	Male	Uganda
C187	9.452231128	TUBB4B	P68371	Unconfirmed TB	Negative	-2.38	-0.38	1	Male	Uganda
C187	11.34057947	HBB	P68871	Unconfirmed TB	Negative	-2.38	-0.38	1	Male	Uganda
C187	9.499819705	HBG2	P69892	Unconfirmed TB	Negative	-2.38	-0.38	1	Male	Uganda
C187	11.23084708	HBA1	P69905	Unconfirmed TB	Negative	-2.38	-0.38	1	Male	Uganda
C187	9.123335553	CCT2	P78371	Unconfirmed TB	Negative	-2.38	-0.38	1	Male	Uganda
C187	9.361467379	GSTO1	P78417	Unconfirmed TB	Negative	-2.38	-0.38	1	Male	Uganda
C187	11.94118254	GPLD1	P80108	Unconfirmed TB	Negative	-2.38	-0.38	1	Male	Uganda
C187	8.651013423	S100A12	P80511	Unconfirmed TB	Negative	-2.38	-0.38	1	Male	Uganda
C187	11.10754794	IGLV3-21	P80748	Unconfirmed TB	Negative	-2.38	-0.38	1	Male	Uganda
C187	9.201692618	HSPG2	P98160	Unconfirmed TB	Negative	-2.38	-0.38	1	Male	Uganda
C187	14.60081417	CYCS	P99999	Unconfirmed TB	Negative	-2.38	-0.38	1	Male	Uganda
C187	9.569425974	Rv3404c	P9WKZ3	Unconfirmed TB	Negative	-2.38	-0.38	1	Male	Uganda
C187	9.248141066	atpA	P9WPU7	Unconfirmed TB	Negative	-2.38	-0.38	1	Male	Uganda
C187	8.619954735	MPP1	Q00013	Unconfirmed TB	Negative	-2.38	-0.38	1	Male	Uganda
C187	9.159235277	CLTC	Q00610	Unconfirmed TB	Negative	-2.38	-0.38	1	Male	Uganda
C187	9.362696338	CAP1	Q01518	Unconfirmed TB	Negative	-2.38	-0.38	1	Male	Uganda
C187	9.27855759	PFKP	Q01813	Unconfirmed TB	Negative	-2.38	-0.38	1	Male	Uganda
C187	9.08397814	GUCY1B1	Q02153	Unconfirmed TB	Negative	-2.38	-0.38	1	Male	Uganda
C187	9.239293627	PLGLB1	Q02325	Unconfirmed TB	Negative	-2.38	-0.38	1	Male	Uganda
C187	9.298869157	NUCB1	Q02818	Unconfirmed TB	Negative	-2.38	-0.38	1	Male	Uganda
C187	10.28228217	CFHR3	Q02985	Unconfirmed TB	Negative	-2.38	-0.38	1	Male	Uganda
C187	8.84605989	CFHR1	Q03591	Unconfirmed TB	Negative	-2.38	-0.38	1	Male	Uganda
C187	11.37675307	HGFAC	Q04756	Unconfirmed TB	Negative	-2.38	-0.38	1	Male	Uganda
C187	9.227841801	GLO1	Q04760	Unconfirmed TB	Negative	-2.38	-0.38	1	Male	Uganda
C187	10.01683601	YWHAH	Q04917	Unconfirmed TB	Negative	-2.38	-0.38	1	Male	Uganda
C187	9.5168677	PRKCD	Q05655	Unconfirmed TB	Negative	-2.38	-0.38	1	Male	Uganda
C187	9.461972101	CALD1	Q05682	Unconfirmed TB	Negative	-2.38	-0.38	1	Male	Uganda
C187	12.33670275	ITIH3	Q06033	Unconfirmed TB	Negative	-2.38	-0.38	1	Male	Uganda
C187	8.717738017	ITIH3	Q06033-35-651	Unconfirmed TB	Negative	-2.38	-0.38	1	Male	Uganda
C187	9.243750692	PSME1	Q06323	Unconfirmed TB	Negative	-2.38	-0.38	1	Male	Uganda
C187	9.885761213	FMOD	Q06828	Unconfirmed TB	Negative	-2.38	-0.38	1	Male	Uganda
C187	9.349194301	PRDX1	Q06830	Unconfirmed TB	Negative	-2.38	-0.38	1	Male	Uganda
C187	9.543910432	KLC1	Q07866	Unconfirmed TB	Negative	-2.38	-0.38	1	Male	Uganda
C187	9.593456107	LRP1	Q07954	Unconfirmed TB	Negative	-2.38	-0.38	1	Male	Uganda
C187	11.78227705	LGALS3BP	Q08380	Unconfirmed TB	Negative	-2.38	-0.38	1	Male	Uganda
C187	11.25845289	FGL1	Q08830	Unconfirmed TB	Negative	-2.38	-0.38	1	Male	Uganda
C187	8.269584262	nrp	Q10896	Unconfirmed TB	Negative	-2.38	-0.38	1	Male	Uganda
C187	10.49861572	EFEMP1	Q12805	Unconfirmed TB	Negative	-2.38	-0.38	1	Male	Uganda
C187	12.82061319	EFEMP1	Q12805-18-493	Unconfirmed TB	Negative	-2.38	-0.38	1	Male	Uganda
C187	10.96506439	CNTN1	Q12860	Unconfirmed TB	Negative	-2.38	-0.38	1	Male	Uganda
C187	11.19300051	SPP2	Q13103	Unconfirmed TB	Negative	-2.38	-0.38	1	Male	Uganda
C187	9.552993676	MMRN1	Q13201	Unconfirmed TB	Negative	-2.38	-0.38	1	Male	Uganda
C187	9.546665501	SELENBP1	Q13228	Unconfirmed TB	Negative	-2.38	-0.38	1	Male	Uganda
C187	10.29164455	SEMA3F	Q13275	Unconfirmed TB	Negative	-2.38	-0.38	1	Male	Uganda
C187	10.11878926	ILK	Q13418	Unconfirmed TB	Negative	-2.38	-0.38	1	Male	Uganda
C187	10.68015935	DCTN2	Q13561	Unconfirmed TB	Negative	-2.38	-0.38	1	Male	Uganda
C187	9.702859561	IQGAP2	Q13576	Unconfirmed TB	Negative	-2.38	-0.38	1	Male	Uganda
C187	9.266989491	STIM1	Q13586	Unconfirmed TB	Negative	-2.38	-0.38	1	Male	Uganda
C187	9.388669201	FHL1	Q13642	Unconfirmed TB	Negative	-2.38	-0.38	1	Male	Uganda
C187	11.73838018	APOF	Q13790	Unconfirmed TB	Negative	-2.38	-0.38	1	Male	Uganda
C187	9.106220099	ENPP2	Q13822	Unconfirmed TB	Negative	-2.38	-0.38	1	Male	Uganda
C187	10.6953895	DSG2	Q14126	Unconfirmed TB	Negative	-2.38	-0.38	1	Male	Uganda
C187	9.968469967	SEPTIN6	Q14141	Unconfirmed TB	Negative	-2.38	-0.38	1	Male	Uganda
C187	10.00999307	DCTN1	Q14203	Unconfirmed TB	Negative	-2.38	-0.38	1	Male	Uganda
C187	8.105939596	DYNC1H1	Q14204	Unconfirmed TB	Negative	-2.38	-0.38	1	Male	Uganda
C187	9.313833776	CTTN	Q14247	Unconfirmed TB	Negative	-2.38	-0.38	1	Male	Uganda
C187	8.835677496	FLOT2	Q14254	Unconfirmed TB	Negative	-2.38	-0.38	1	Male	Uganda
C187	10.8491565	FGL2	Q14314	Unconfirmed TB	Negative	-2.38	-0.38	1	Male	Uganda
C187	9.030127736	SPARCL1	Q14515	Unconfirmed TB	Negative	-2.38	-0.38	1	Male	Uganda
C187	10.77151536	HABP2	Q14520	Unconfirmed TB	Negative	-2.38	-0.38	1	Male	Uganda
C187	12.35618937	ITIH4	Q14624	Unconfirmed TB	Negative	-2.38	-0.38	1	Male	Uganda
C187	11.81893241	ITIH4	Q14624-29-661	Unconfirmed TB	Negative	-2.38	-0.38	1	Male	Uganda
C187	10.5623149	ITIH4	Q14624-689-930	Unconfirmed TB	Negative	-2.38	-0.38	1	Male	Uganda
C187	9.099555284	GANAB	Q14697	Unconfirmed TB	Negative	-2.38	-0.38	1	Male	Uganda
C187	9.822171405	LTBP1	Q14766	Unconfirmed TB	Negative	-2.38	-0.38	1	Male	Uganda
C187	9.297048528	KPNB1	Q14974	Unconfirmed TB	Negative	-2.38	-0.38	1	Male	Uganda
C187	9.327274665	SEPTIN2	Q15019	Unconfirmed TB	Negative	-2.38	-0.38	1	Male	Uganda
C187	10.27508609	POSTN	Q15063	Unconfirmed TB	Negative	-2.38	-0.38	1	Male	Uganda
C187	9.481641898	PDIA6	Q15084	Unconfirmed TB	Negative	-2.38	-0.38	1	Male	Uganda
C187	10.46965896	PCOLCE	Q15113	Unconfirmed TB	Negative	-2.38	-0.38	1	Male	Uganda
C187	10.04241806	PON3	Q15166	Unconfirmed TB	Negative	-2.38	-0.38	1	Male	Uganda
C187	10.39702565	PCBP1	Q15365	Unconfirmed TB	Negative	-2.38	-0.38	1	Male	Uganda
C187	9.041289516	PCBP2	Q15366	Unconfirmed TB	Negative	-2.38	-0.38	1	Male	Uganda
C187	9.677785289	RSU1	Q15404	Unconfirmed TB	Negative	-2.38	-0.38	1	Male	Uganda
C187	12.81610602	FCN2	Q15485	Unconfirmed TB	Negative	-2.38	-0.38	1	Male	Uganda
C187	11.30634437	TGFBI	Q15582	Unconfirmed TB	Negative	-2.38	-0.38	1	Male	Uganda
C187	9.534408583	MAPRE1	Q15691	Unconfirmed TB	Negative	-2.38	-0.38	1	Male	Uganda
C187	8.31922148	CD226	Q15762	Unconfirmed TB	Negative	-2.38	-0.38	1	Male	Uganda
C187	8.73799698	STXBP2	Q15833	Unconfirmed TB	Negative	-2.38	-0.38	1	Male	Uganda
C187	9.303081896	ZYX	Q15942	Unconfirmed TB	Negative	-2.38	-0.38	1	Male	Uganda
C187	8.931732088	SEPTIN7	Q16181	Unconfirmed TB	Negative	-2.38	-0.38	1	Male	Uganda
C187	11.25504508	ECM1	Q16610	Unconfirmed TB	Negative	-2.38	-0.38	1	Male	Uganda
C187	9.258732964	DBN1	Q16643	Unconfirmed TB	Negative	-2.38	-0.38	1	Male	Uganda
C187	9.562799306	MAN2A1	Q16706	Unconfirmed TB	Negative	-2.38	-0.38	1	Male	Uganda
C187	11.89371689	AOC3	Q16853	Unconfirmed TB	Negative	-2.38	-0.38	1	Male	Uganda
C187	10.22145314	IMMT	Q16891	Unconfirmed TB	Negative	-2.38	-0.38	1	Male	Uganda
C187	9.47557101	INF2	Q27J81	Unconfirmed TB	Negative	-2.38	-0.38	1	Male	Uganda
C187	9.093162906	DDI2	Q5TDH0	Unconfirmed TB	Negative	-2.38	-0.38	1	Male	Uganda
C187	15.13825712	ZFYVE26	Q68DK2	Unconfirmed TB	Negative	-2.38	-0.38	1	Male	Uganda
C187	10.93341748	VASN	Q6EMK4	Unconfirmed TB	Negative	-2.38	-0.38	1	Male	Uganda
C187	12.62152976	VASN	Q6EMK4-24-673	Unconfirmed TB	Negative	-2.38	-0.38	1	Male	Uganda
C187	8.007105348	LAIR1	Q6GTX8	Unconfirmed TB	Negative	-2.38	-0.38	1	Male	Uganda
C187	8.85325513	LAMTOR1	Q6IAA8	Unconfirmed TB	Negative	-2.38	-0.38	1	Male	Uganda
C187	9.173758341	TWF2	Q6IBS0	Unconfirmed TB	Negative	-2.38	-0.38	1	Male	Uganda
C187	19.36018941	FAHD1	Q6P587	Unconfirmed TB	Negative	-2.38	-0.38	1	Male	Uganda
C187	10.3249358	PLXDC2	Q6UX71	Unconfirmed TB	Negative	-2.38	-0.38	1	Male	Uganda
C187	11.42282155	PI16	Q6UXB8	Unconfirmed TB	Negative	-2.38	-0.38	1	Male	Uganda
C187	9.499628575	CD109	Q6YHK3	Unconfirmed TB	Negative	-2.38	-0.38	1	Male	Uganda
C187	9.357583207	UNC13D	Q70J99	Unconfirmed TB	Negative	-2.38	-0.38	1	Male	Uganda
C187	9.193666901	TUBA1A	Q71U36	Unconfirmed TB	Negative	-2.38	-0.38	1	Male	Uganda
C187	11.38754766	ADAMTS13	Q76LX8	Unconfirmed TB	Negative	-2.38	-0.38	1	Male	Uganda
C187	10.18557028	DOK3	Q7L591	Unconfirmed TB	Negative	-2.38	-0.38	1	Male	Uganda
C187	9.809711131	ABI3BP	Q7Z7G0	Unconfirmed TB	Negative	-2.38	-0.38	1	Male	Uganda
C187	9.659158526	MEGF8	Q7Z7M0	Unconfirmed TB	Negative	-2.38	-0.38	1	Male	Uganda
C187	10.212023	SERPINA11	Q86U17	Unconfirmed TB	Negative	-2.38	-0.38	1	Male	Uganda
C187	8.940163785	OAF	Q86UD1	Unconfirmed TB	Negative	-2.38	-0.38	1	Male	Uganda
C187	9.357091817	FERMT3	Q86UX7	Unconfirmed TB	Negative	-2.38	-0.38	1	Male	Uganda
C187	9.922503624	CD163	Q86VB7	Unconfirmed TB	Negative	-2.38	-0.38	1	Male	Uganda
C187	8.990662825	CAND1	Q86VP6	Unconfirmed TB	Negative	-2.38	-0.38	1	Male	Uganda
C187	8.830245685	TREML1	Q86YW5	Unconfirmed TB	Negative	-2.38	-0.38	1	Male	Uganda
C187	11.17971751	LILRA3	Q8N6C8	Unconfirmed TB	Negative	-2.38	-0.38	1	Male	Uganda
C187	9.212613883	GOLM1	Q8NBJ4	Unconfirmed TB	Negative	-2.38	-0.38	1	Male	Uganda
C187	8.719960202	PCYOX1L	Q8NBM8	Unconfirmed TB	Negative	-2.38	-0.38	1	Male	Uganda
C187	10.06235052	PCSK9	Q8NBP7	Unconfirmed TB	Negative	-2.38	-0.38	1	Male	Uganda
C187	9.367231714	TXNDC5	Q8NBS9	Unconfirmed TB	Negative	-2.38	-0.38	1	Male	Uganda
C187	9.706170776	ANGPTL6	Q8NI99	Unconfirmed TB	Negative	-2.38	-0.38	1	Male	Uganda
C187	9.261030479	PDCD6IP	Q8WUM4	Unconfirmed TB	Negative	-2.38	-0.38	1	Male	Uganda
C187	8.59429363	BRK1	Q8WUW1	Unconfirmed TB	Negative	-2.38	-0.38	1	Male	Uganda
C187	10.69464951	OIT3	Q8WWZ8	Unconfirmed TB	Negative	-2.38	-0.38	1	Male	Uganda
C187	10.00456106	MUC16	Q8WXI7	Unconfirmed TB	Negative	-2.38	-0.38	1	Male	Uganda
C187	10.93236526	TTN	Q8WZ42	Unconfirmed TB	Negative	-2.38	-0.38	1	Male	Uganda
C187	11.04472582	CFHR4	Q92496	Unconfirmed TB	Negative	-2.38	-0.38	1	Male	Uganda
C187	10.06659909	PRG4	Q92954	Unconfirmed TB	Negative	-2.38	-0.38	1	Male	Uganda
C187	9.435664258	ATP2A3	Q93084	Unconfirmed TB	Negative	-2.38	-0.38	1	Male	Uganda
C187	9.358299721	PDLIM5	Q96HC4	Unconfirmed TB	Negative	-2.38	-0.38	1	Male	Uganda
C187	11.70618379	CPB2	Q96IY4	Unconfirmed TB	Negative	-2.38	-0.38	1	Male	Uganda
C187	15.69379024	CPB2	Q96IY4-23-114	Unconfirmed TB	Negative	-2.38	-0.38	1	Male	Uganda
C187	9.567427916	CNDP1	Q96KN2	Unconfirmed TB	Negative	-2.38	-0.38	1	Male	Uganda
C187	9.701609943	PRAP1	Q96NZ9	Unconfirmed TB	Negative	-2.38	-0.38	1	Male	Uganda
C187	9.720915694	PRAP1	Q96NZ9-21-151	Unconfirmed TB	Negative	-2.38	-0.38	1	Male	Uganda
C187	11.64409925	PGLYRP2	Q96PD5	Unconfirmed TB	Negative	-2.38	-0.38	1	Male	Uganda
C187	16.60200141	PUS7	Q96PZ0	Unconfirmed TB	Negative	-2.38	-0.38	1	Male	Uganda
C187	8.843436561	VPS35	Q96QK1	Unconfirmed TB	Negative	-2.38	-0.38	1	Male	Uganda
C187	9.95449991	SCGB3A1	Q96QR1	Unconfirmed TB	Negative	-2.38	-0.38	1	Male	Uganda
C187	8.666453286	CNN2	Q99439	Unconfirmed TB	Negative	-2.38	-0.38	1	Male	Uganda
C187	9.510905686	PARK7	Q99497	Unconfirmed TB	Negative	-2.38	-0.38	1	Male	Uganda
C187	8.911265453	PHB2	Q99623	Unconfirmed TB	Negative	-2.38	-0.38	1	Male	Uganda
C187	10.10324696	OLFM1	Q99784	Unconfirmed TB	Negative	-2.38	-0.38	1	Male	Uganda
C187	9.2490103	CCT7	Q99832	Unconfirmed TB	Negative	-2.38	-0.38	1	Male	Uganda
C187	11.36748876	RARRES2	Q99969	Unconfirmed TB	Negative	-2.38	-0.38	1	Male	Uganda
C187	8.888134697	CORO1B	Q9BR76	Unconfirmed TB	Negative	-2.38	-0.38	1	Male	Uganda
C187	9.182505855	ESYT1	Q9BSJ8	Unconfirmed TB	Negative	-2.38	-0.38	1	Male	Uganda
C187	8.579677971	FUCA2	Q9BTY2	Unconfirmed TB	Negative	-2.38	-0.38	1	Male	Uganda
C187	9.532154474	PDCD10	Q9BUL8	Unconfirmed TB	Negative	-2.38	-0.38	1	Male	Uganda
C187	10.4509735	COLEC11	Q9BWP8	Unconfirmed TB	Negative	-2.38	-0.38	1	Male	Uganda
C187	9.301262166	CFHR5	Q9BXR6	Unconfirmed TB	Negative	-2.38	-0.38	1	Male	Uganda
C187	13.48422606	CRNKL1	Q9BZJ0	Unconfirmed TB	Negative	-2.38	-0.38	1	Male	Uganda
C187	9.550189394	RTN4R	Q9BZR6	Unconfirmed TB	Negative	-2.38	-0.38	1	Male	Uganda
C187	9.403633597	TOLLIP	Q9H0E2	Unconfirmed TB	Negative	-2.38	-0.38	1	Male	Uganda
C187	9.834722542	RAB1B	Q9H0U4	Unconfirmed TB	Negative	-2.38	-0.38	1	Male	Uganda
C187	9.188054592	SH3BGRL3	Q9H299	Unconfirmed TB	Negative	-2.38	-0.38	1	Male	Uganda
C187	9.400351894	RNPEP	Q9H4A4	Unconfirmed TB	Negative	-2.38	-0.38	1	Male	Uganda
C187	12.44274504	RNPEP	Q9H4A4-2-650	Unconfirmed TB	Negative	-2.38	-0.38	1	Male	Uganda
C187	8.972528073	DPEP2	Q9H4A9	Unconfirmed TB	Negative	-2.38	-0.38	1	Male	Uganda
C187	9.412524437	TUBB1	Q9H4B7	Unconfirmed TB	Negative	-2.38	-0.38	1	Male	Uganda
C187	9.223582518	PLEKHA4	Q9H4M7	Unconfirmed TB	Negative	-2.38	-0.38	1	Male	Uganda
C187	9.472293116	EHD1	Q9H4M9	Unconfirmed TB	Negative	-2.38	-0.38	1	Male	Uganda
C187	9.265430962	RGCC	Q9H4X1	Unconfirmed TB	Negative	-2.38	-0.38	1	Male	Uganda
C187	9.187332444	PARVB	Q9HBI1	Unconfirmed TB	Negative	-2.38	-0.38	1	Male	Uganda
C187	10.27984292	APMAP	Q9HDC9	Unconfirmed TB	Negative	-2.38	-0.38	1	Male	Uganda
C187	8.458118188	VTA1	Q9NP79	Unconfirmed TB	Negative	-2.38	-0.38	1	Male	Uganda
C187	11.57215115	IL1RAP	Q9NPH3	Unconfirmed TB	Negative	-2.38	-0.38	1	Male	Uganda
C187	10.24920388	CRTAC1	Q9NQ79	Unconfirmed TB	Negative	-2.38	-0.38	1	Male	Uganda
C187	9.0870407	RTN4	Q9NQC3	Unconfirmed TB	Negative	-2.38	-0.38	1	Male	Uganda
C187	8.979223447	XPNPEP1	Q9NQW7	Unconfirmed TB	Negative	-2.38	-0.38	1	Male	Uganda
C187	9.081177667	PDLIM7	Q9NR12	Unconfirmed TB	Negative	-2.38	-0.38	1	Male	Uganda
C187	9.32801678	SAR1A	Q9NR31	Unconfirmed TB	Negative	-2.38	-0.38	1	Male	Uganda
C187	8.553526903	ATG3	Q9NT62	Unconfirmed TB	Negative	-2.38	-0.38	1	Male	Uganda
C187	9.965124493	OLA1	Q9NTK5	Unconfirmed TB	Negative	-2.38	-0.38	1	Male	Uganda
C187	15.48631706	CBLN4	Q9NTU7	Unconfirmed TB	Negative	-2.38	-0.38	1	Male	Uganda
C187	9.040299915	ARL8B	Q9NVJ2	Unconfirmed TB	Negative	-2.38	-0.38	1	Male	Uganda
C187	9.356760063	TUBA8	Q9NY65	Unconfirmed TB	Negative	-2.38	-0.38	1	Male	Uganda
C187	8.499763697	ERAP1	Q9NZ08	Unconfirmed TB	Negative	-2.38	-0.38	1	Male	Uganda
C187	10.17655941	ADA2	Q9NZK5	Unconfirmed TB	Negative	-2.38	-0.38	1	Male	Uganda
C187	11.16936642	C1RL	Q9NZP8	Unconfirmed TB	Negative	-2.38	-0.38	1	Male	Uganda
C187	11.90089368	C1RL	Q9NZP8-36-487	Unconfirmed TB	Negative	-2.38	-0.38	1	Male	Uganda
C187	9.82090101	ABRACL	Q9P1F3	Unconfirmed TB	Negative	-2.38	-0.38	1	Male	Uganda
C187	8.922437061	BIN2	Q9UBW5	Unconfirmed TB	Negative	-2.38	-0.38	1	Male	Uganda
C187	10.93415505	FBLN5	Q9UBX5	Unconfirmed TB	Negative	-2.38	-0.38	1	Male	Uganda
C187	12.87067438	FETUB	Q9UGM5	Unconfirmed TB	Negative	-2.38	-0.38	1	Male	Uganda
C187	9.815000455	PCYOX1	Q9UHG3	Unconfirmed TB	Negative	-2.38	-0.38	1	Male	Uganda
C187	8.292687973	DDX20	Q9UHI6	Unconfirmed TB	Negative	-2.38	-0.38	1	Male	Uganda
C187	8.674347548	DBNL	Q9UJU6	Unconfirmed TB	Negative	-2.38	-0.38	1	Male	Uganda
C187	11.18601031	SERPINA10	Q9UK55	Unconfirmed TB	Negative	-2.38	-0.38	1	Male	Uganda
C187	8.84570949	PSME2	Q9UL46	Unconfirmed TB	Negative	-2.38	-0.38	1	Male	Uganda
C187	13.66330783	TRPC5	Q9UL62	Unconfirmed TB	Negative	-2.38	-0.38	1	Male	Uganda
C187	10.15642356	HEG1	Q9ULI3	Unconfirmed TB	Negative	-2.38	-0.38	1	Male	Uganda
C187	9.080594123	CORO1C	Q9ULV4	Unconfirmed TB	Negative	-2.38	-0.38	1	Male	Uganda
C187	9.603826053	MINPP1	Q9UNW1	Unconfirmed TB	Negative	-2.38	-0.38	1	Male	Uganda
C187	9.121531961	RUVBL2	Q9Y230	Unconfirmed TB	Negative	-2.38	-0.38	1	Male	Uganda
C187	8.907095768	RUVBL1	Q9Y265	Unconfirmed TB	Negative	-2.38	-0.38	1	Male	Uganda
C187	9.62290296	TLN1	Q9Y490	Unconfirmed TB	Negative	-2.38	-0.38	1	Male	Uganda
C187	19.7882986	MYO5A	Q9Y4I1	Unconfirmed TB	Negative	-2.38	-0.38	1	Male	Uganda
C187	11.86680203	HYOU1	Q9Y4L1	Unconfirmed TB	Negative	-2.38	-0.38	1	Male	Uganda
C187	10.0270547	SUPT16H	Q9Y5B9	Unconfirmed TB	Negative	-2.38	-0.38	1	Male	Uganda
C187	10.20471106	ANGPTL3	Q9Y5C1	Unconfirmed TB	Negative	-2.38	-0.38	1	Male	Uganda
C187	9.815046123	COPG1	Q9Y678	Unconfirmed TB	Negative	-2.38	-0.38	1	Male	Uganda
C187	9.671183963	FCGBP	Q9Y6R7	Unconfirmed TB	Negative	-2.38	-0.38	1	Male	Uganda
C187	10.65171875	FCGBP	Q9Y6R7-24-5405	Unconfirmed TB	Negative	-2.38	-0.38	1	Male	Uganda
C187	11.56996361	COLEC10	Q9Y6Z7	Unconfirmed TB	Negative	-2.38	-0.38	1	Male	Uganda
C188	11.93201536	IGLV8-61	A0A075B6I0	Unlikely TB	Negative	0.57	2.32		Female	Uganda
C188	9.08824166	IGLV5-37	A0A075B6J1-20-123	Unlikely TB	Negative	0.57	2.32		Female	Uganda
C188	11.99832797	IGLV2-18	A0A075B6J9	Unlikely TB	Negative	0.57	2.32		Female	Uganda
C188	9.402868939	IGLV3-12	A0A075B6K2	Unlikely TB	Negative	0.57	2.32		Female	Uganda
C188	10.47128287	IGLV3-10	A0A075B6K4	Unlikely TB	Negative	0.57	2.32		Female	Uganda
C188	8.94741847	IGLV3-10	A0A075B6K4-20-115	Unlikely TB	Negative	0.57	2.32		Female	Uganda
C188	11.21865487	IGLV3-9	A0A075B6K5	Unlikely TB	Negative	0.57	2.32		Female	Uganda
C188	16.98013723	IGKV2-28	A0A075B6P5-20-120	Unlikely TB	Negative	0.57	2.32		Female	Uganda
C188	11.36354637	IGHV3-64	A0A075B6Q5	Unlikely TB	Negative	0.57	2.32		Female	Uganda
C188	9.322927424	IGKV2D-24	A0A075B6R9	Unlikely TB	Negative	0.57	2.32		Female	Uganda
C188	13.61037908	IGKV1D-17	A0A075B6S4-23-117	Unlikely TB	Negative	0.57	2.32		Female	Uganda
C188	11.0855853	IGKV1-27	A0A075B6S5	Unlikely TB	Negative	0.57	2.32		Female	Uganda
C188	16.34098191	IGKV1-37	A0A075B6S9-23-117	Unlikely TB	Negative	0.57	2.32		Female	Uganda
C188	8.918504995	IGKV3D-15	A0A087WSY6	Unlikely TB	Negative	0.57	2.32		Female	Uganda
C188	10.14615644	IGKV3D-15	A0A087WSY6-21-115	Unlikely TB	Negative	0.57	2.32		Female	Uganda
C188	9.236400807	IGKV2-40	A0A087WW87	Unlikely TB	Negative	0.57	2.32		Female	Uganda
C188	12.4056717	IGHV3-49	A0A0A0MS15	Unlikely TB	Negative	0.57	2.32		Female	Uganda
C188	12.5200035	IGHV3-49	A0A0A0MS15-20-119	Unlikely TB	Negative	0.57	2.32		Female	Uganda
C188	9.774707304	IGKV6D-21	A0A0A0MT36	Unlikely TB	Negative	0.57	2.32		Female	Uganda
C188	13.96783355	IGLV1-36	A0A0B4J1U3	Unlikely TB	Negative	0.57	2.32		Female	Uganda
C188	11.65942479	IGHV3-15	A0A0B4J1V0	Unlikely TB	Negative	0.57	2.32		Female	Uganda
C188	13.05716014	IGHV3-15	A0A0B4J1V0-20-119	Unlikely TB	Negative	0.57	2.32		Female	Uganda
C188	9.006367995	IGHV2-26	A0A0B4J1V2	Unlikely TB	Negative	0.57	2.32		Female	Uganda
C188	12.46606002	IGHV3-73	A0A0B4J1V6	Unlikely TB	Negative	0.57	2.32		Female	Uganda
C188	14.44995253	IGHV3-73	A0A0B4J1V6-20-119	Unlikely TB	Negative	0.57	2.32		Female	Uganda
C188	11.39932357	IGHV3-74	A0A0B4J1X5	Unlikely TB	Negative	0.57	2.32		Female	Uganda
C188	12.00139551	IGHV3-43	A0A0B4J1X8-20-118	Unlikely TB	Negative	0.57	2.32		Female	Uganda
C188	9.516030086	IGLV9-49	A0A0B4J1Y8	Unlikely TB	Negative	0.57	2.32		Female	Uganda
C188	8.095413227	IGLV9-49	A0A0B4J1Y8-20-123	Unlikely TB	Negative	0.57	2.32		Female	Uganda
C188	12.75162304	IGHV3-72	A0A0B4J1Y9	Unlikely TB	Negative	0.57	2.32		Female	Uganda
C188	14.23295736	IGKV1D-13	A0A0B4J2D9-23-117	Unlikely TB	Negative	0.57	2.32		Female	Uganda
C188	10.67802487	IGHV1-69D	A0A0B4J2H0	Unlikely TB	Negative	0.57	2.32		Female	Uganda
C188	11.7016737	IGKV6-21	A0A0C4DH24-20-114	Unlikely TB	Negative	0.57	2.32		Female	Uganda
C188	12.45253193	IGKV3D-20	A0A0C4DH25-21-116	Unlikely TB	Negative	0.57	2.32		Female	Uganda
C188	13.32009789	IGHV1-3	A0A0C4DH29	Unlikely TB	Negative	0.57	2.32		Female	Uganda
C188	11.07846069	IGHV1-18	A0A0C4DH31	Unlikely TB	Negative	0.57	2.32		Female	Uganda
C188	11.35907508	IGHV3-20	A0A0C4DH32-20-117	Unlikely TB	Negative	0.57	2.32		Female	Uganda
C188	11.10404519	IGHV1-24	A0A0C4DH33-20-117	Unlikely TB	Negative	0.57	2.32		Female	Uganda
C188	10.94584648	IGHV4-28	A0A0C4DH34	Unlikely TB	Negative	0.57	2.32		Female	Uganda
C188	13.29303307	IGHV3-35	A0A0C4DH35	Unlikely TB	Negative	0.57	2.32		Female	Uganda
C188	11.56559582	IGHV3-38	A0A0C4DH36	Unlikely TB	Negative	0.57	2.32		Female	Uganda
C188	14.67466622	IGHV5-51	A0A0C4DH38	Unlikely TB	Negative	0.57	2.32		Female	Uganda
C188	11.41091123	IGHV5-51	A0A0C4DH38-20-117	Unlikely TB	Negative	0.57	2.32		Female	Uganda
C188	14.53347024	IGHV3-66	A0A0C4DH42-20-116	Unlikely TB	Negative	0.57	2.32		Female	Uganda
C188	8.568089985	IGHV2-70D	A0A0C4DH43	Unlikely TB	Negative	0.57	2.32		Female	Uganda
C188	12.66673381	IGKV3D-7	A0A0C4DH55-24-119	Unlikely TB	Negative	0.57	2.32		Female	Uganda
C188	15.23969734	IGKV1-9	A0A0C4DH69-23-117	Unlikely TB	Negative	0.57	2.32		Female	Uganda
C188	11.58408706	IGKV1-6	A0A0C4DH72-23-117	Unlikely TB	Negative	0.57	2.32		Female	Uganda
C188	15.48273294	IGKV1-12	A0A0C4DH73-23-117	Unlikely TB	Negative	0.57	2.32		Female	Uganda
C188	13.88255596	IGHV7-4-1	A0A0J9YVY3-20-117	Unlikely TB	Negative	0.57	2.32		Female	Uganda
C188	14.32355307	IGHV3-64D	A0A0J9YX35	Unlikely TB	Negative	0.57	2.32		Female	Uganda
C188	11.71620764	IGLL5	B9A064	Unlikely TB	Negative	0.57	2.32		Female	Uganda
C188	9.663693398	PDLIM1	O00151	Unlikely TB	Negative	0.57	2.32		Female	Uganda
C188	10.00102128	MASP2	O00187	Unlikely TB	Negative	0.57	2.32		Female	Uganda
C188	8.195182041	MASP2	O00187-16-686	Unlikely TB	Negative	0.57	2.32		Female	Uganda
C188	9.023687151	RAB27B	O00194	Unlikely TB	Negative	0.57	2.32		Female	Uganda
C188	9.321632341	PSMD11	O00231	Unlikely TB	Negative	0.57	2.32		Female	Uganda
C188	9.381128557	PSMD12	O00232	Unlikely TB	Negative	0.57	2.32		Female	Uganda
C188	9.291386093	CLIC1	O00299	Unlikely TB	Negative	0.57	2.32		Female	Uganda
C188	11.34434583	QSOX1	O00391	Unlikely TB	Negative	0.57	2.32		Female	Uganda
C188	9.53334453	IPO5	O00410	Unlikely TB	Negative	0.57	2.32		Female	Uganda
C188	9.169079243	DNM1L	O00429	Unlikely TB	Negative	0.57	2.32		Female	Uganda
C188	9.283034559	STK25	O00506	Unlikely TB	Negative	0.57	2.32		Female	Uganda
C188	10.32144055	CHL1	O00533	Unlikely TB	Negative	0.57	2.32		Female	Uganda
C188	11.75718248	CHL1	O00533-25-1208	Unlikely TB	Negative	0.57	2.32		Female	Uganda
C188	10.40717169	NRP1	O14786	Unlikely TB	Negative	0.57	2.32		Female	Uganda
C188	12.25502676	APOL1	O14791	Unlikely TB	Negative	0.57	2.32		Female	Uganda
C188	9.306508661	PSMA7	O14818	Unlikely TB	Negative	0.57	2.32		Female	Uganda
C188	9.188909144	MYL12B	O14950	Unlikely TB	Negative	0.57	2.32		Female	Uganda
C188	8.93037544	XPO1	O14980	Unlikely TB	Negative	0.57	2.32		Female	Uganda
C188	9.328124108	ARPC1B	O15143	Unlikely TB	Negative	0.57	2.32		Female	Uganda
C188	14.90376399	ARPC2	O15144	Unlikely TB	Negative	0.57	2.32		Female	Uganda
C188	9.678022844	ARPC3	O15145	Unlikely TB	Negative	0.57	2.32		Female	Uganda
C188	9.614427411	ARPC5	O15511	Unlikely TB	Negative	0.57	2.32		Female	Uganda
C188	12.62251012	EIF4G3	O43432	Unlikely TB	Negative	0.57	2.32		Female	Uganda
C188	9.498759859	ACTN4	O43707	Unlikely TB	Negative	0.57	2.32		Female	Uganda
C188	10.76251399	CD5L	O43866	Unlikely TB	Negative	0.57	2.32		Female	Uganda
C188	9.660492966	CD5L	O43866-20-347	Unlikely TB	Negative	0.57	2.32		Female	Uganda
C188	8.473074443	PLIN3	O60664	Unlikely TB	Negative	0.57	2.32		Female	Uganda
C188	10.48035816	H2BC12	O60814	Unlikely TB	Negative	0.57	2.32		Female	Uganda
C188	9.793029239	FCGR3B	O75015	Unlikely TB	Negative	0.57	2.32		Female	Uganda
C188	8.841274676	FCGR3B	O75015-17-200	Unlikely TB	Negative	0.57	2.32		Female	Uganda
C188	9.546872737	WDR1	O75083	Unlikely TB	Negative	0.57	2.32		Female	Uganda
C188	12.48774092	ICOSLG	O75144	Unlikely TB	Negative	0.57	2.32		Female	Uganda
C188	8.790076856	CS	O75390	Unlikely TB	Negative	0.57	2.32		Female	Uganda
C188	8.85500785	SEC22B	O75396	Unlikely TB	Negative	0.57	2.32		Female	Uganda
C188	9.409776875	SKAP2	O75563	Unlikely TB	Negative	0.57	2.32		Female	Uganda
C188	10.93115657	FCN3	O75636	Unlikely TB	Negative	0.57	2.32		Female	Uganda
C188	8.817273764	ZMPSTE24	O75844	Unlikely TB	Negative	0.57	2.32		Female	Uganda
C188	8.638062689	IDH1	O75874	Unlikely TB	Negative	0.57	2.32		Female	Uganda
C188	11.6685087	ATRN	O75882	Unlikely TB	Negative	0.57	2.32		Female	Uganda
C188	8.919997282	ARL6IP5	O75915	Unlikely TB	Negative	0.57	2.32		Female	Uganda
C188	12.93106646	APOM	O95445	Unlikely TB	Negative	0.57	2.32		Female	Uganda
C188	9.615599338	PARN	O95453	Unlikely TB	Negative	0.57	2.32		Female	Uganda
C188	9.800010168	H6PD	O95479	Unlikely TB	Negative	0.57	2.32		Female	Uganda
C188	9.199864955	VNN1	O95497	Unlikely TB	Negative	0.57	2.32		Female	Uganda
C188	9.229945291	AP2A1	O95782	Unlikely TB	Negative	0.57	2.32		Female	Uganda
C188	9.256609687	CAVIN2	O95810	Unlikely TB	Negative	0.57	2.32		Female	Uganda
C188	10.17008497	LDHA	P00338	Unlikely TB	Negative	0.57	2.32		Female	Uganda
C188	9.223157121	ALDH1A1	P00352	Unlikely TB	Negative	0.57	2.32		Female	Uganda
C188	8.813796539	GLUD1	P00367	Unlikely TB	Negative	0.57	2.32		Female	Uganda
C188	9.342787509	CYB5R3	P00387	Unlikely TB	Negative	0.57	2.32		Female	Uganda
C188	13.12648677	CP	P00450	Unlikely TB	Negative	0.57	2.32		Female	Uganda
C188	9.091029876	CP	P00450-20-1065	Unlikely TB	Negative	0.57	2.32		Female	Uganda
C188	11.42356085	F13A1	P00488	Unlikely TB	Negative	0.57	2.32		Female	Uganda
C188	9.607408145	PNP	P00491	Unlikely TB	Negative	0.57	2.32		Female	Uganda
C188	8.633139731	HPRT1	P00492	Unlikely TB	Negative	0.57	2.32		Female	Uganda
C188	8.961080795	PGK1	P00558	Unlikely TB	Negative	0.57	2.32		Female	Uganda
C188	9.637823484	AK1	P00568	Unlikely TB	Negative	0.57	2.32		Female	Uganda
C188	12.10772431	F2	P00734	Unlikely TB	Negative	0.57	2.32		Female	Uganda
C188	9.257204809	F2	P00734-364-622	Unlikely TB	Negative	0.57	2.32		Female	Uganda
C188	9.533748279	F2	P00734-44-622	Unlikely TB	Negative	0.57	2.32		Female	Uganda
C188	11.71396156	C1R	P00736	Unlikely TB	Negative	0.57	2.32		Female	Uganda
C188	13.84614644	HP	P00738	Unlikely TB	Negative	0.57	2.32		Female	Uganda
C188	11.72746955	HP	P00738-162-406	Unlikely TB	Negative	0.57	2.32		Female	Uganda
C188	11.81943759	HP	P00738-19-406	Unlikely TB	Negative	0.57	2.32		Female	Uganda
C188	13.14685117	HPR	P00739	Unlikely TB	Negative	0.57	2.32		Female	Uganda
C188	10.40818012	F9	P00740	Unlikely TB	Negative	0.57	2.32		Female	Uganda
C188	12.25287713	F10	P00742	Unlikely TB	Negative	0.57	2.32		Female	Uganda
C188	11.16480957	CFD	P00746	Unlikely TB	Negative	0.57	2.32		Female	Uganda
C188	12.2667029	PLG	P00747	Unlikely TB	Negative	0.57	2.32		Female	Uganda
C188	11.3439951	PLG	P00747-20-810	Unlikely TB	Negative	0.57	2.32		Female	Uganda
C188	11.51714601	F12	P00748	Unlikely TB	Negative	0.57	2.32		Female	Uganda
C188	12.42521577	CFB	P00751	Unlikely TB	Negative	0.57	2.32		Female	Uganda
C188	8.855491752	CFB	P00751-26-764	Unlikely TB	Negative	0.57	2.32		Female	Uganda
C188	9.784943718	CA1	P00915	Unlikely TB	Negative	0.57	2.32		Female	Uganda
C188	9.715954519	CA2	P00918	Unlikely TB	Negative	0.57	2.32		Female	Uganda
C188	13.25558297	SERPINC1	P01008	Unlikely TB	Negative	0.57	2.32		Female	Uganda
C188	14.49938857	SERPINC1	P01008-33-464	Unlikely TB	Negative	0.57	2.32		Female	Uganda
C188	12.66298774	SERPINA1	P01009	Unlikely TB	Negative	0.57	2.32		Female	Uganda
C188	11.51587545	SERPINA1	P01009-25-418	Unlikely TB	Negative	0.57	2.32		Female	Uganda
C188	12.99178555	SERPINA1	P01009-375-418	Unlikely TB	Negative	0.57	2.32		Female	Uganda
C188	12.5608494	SERPINA3	P01011	Unlikely TB	Negative	0.57	2.32		Female	Uganda
C188	13.1149987	SERPINA3	P01011-26-423	Unlikely TB	Negative	0.57	2.32		Female	Uganda
C188	13.29981845	AGT	P01019	Unlikely TB	Negative	0.57	2.32		Female	Uganda
C188	13.99956933	A2M	P01023	Unlikely TB	Negative	0.57	2.32		Female	Uganda
C188	11.94267592	A2M	P01023-24-1474	Unlikely TB	Negative	0.57	2.32		Female	Uganda
C188	13.12533268	C3	P01024	Unlikely TB	Negative	0.57	2.32		Female	Uganda
C188	11.43792962	C3	P01024-23-1663	Unlikely TB	Negative	0.57	2.32		Female	Uganda
C188	12.47001653	C5	P01031	Unlikely TB	Negative	0.57	2.32		Female	Uganda
C188	9.156161199	TIMP1	P01033-24-207	Unlikely TB	Negative	0.57	2.32		Female	Uganda
C188	10.38910553	CST3	P01034	Unlikely TB	Negative	0.57	2.32		Female	Uganda
C188	12.95570082	KNG1	P01042	Unlikely TB	Negative	0.57	2.32		Female	Uganda
C188	8.780009738	TGFB1	P01137	Unlikely TB	Negative	0.57	2.32		Female	Uganda
C188	10.27421076	IGF2	P01344	Unlikely TB	Negative	0.57	2.32		Female	Uganda
C188	8.807328609	IGF2	P01344-25-91	Unlikely TB	Negative	0.57	2.32		Female	Uganda
C188	12.50750879	JCHAIN	P01591	Unlikely TB	Negative	0.57	2.32		Female	Uganda
C188	9.278529492	JCHAIN	P01591-23-159	Unlikely TB	Negative	0.57	2.32		Female	Uganda
C188	14.83169167	IGKV1D-33	P01593	Unlikely TB	Negative	0.57	2.32		Female	Uganda
C188	12.8045012	IGKV1D-33	P01593-23-117	Unlikely TB	Negative	0.57	2.32		Female	Uganda
C188	14.36090368	IGKV1-39	P01597	Unlikely TB	Negative	0.57	2.32		Female	Uganda
C188	11.23169807	IGKV1-17	P01599	Unlikely TB	Negative	0.57	2.32		Female	Uganda
C188	10.66668762	IGKV1-5	P01602	Unlikely TB	Negative	0.57	2.32		Female	Uganda
C188	12.2419334	IGKV1-5	P01602-23-117	Unlikely TB	Negative	0.57	2.32		Female	Uganda
C188	11.34181163	IGKV3-20	P01619	Unlikely TB	Negative	0.57	2.32		Female	Uganda
C188	16.87214941	IGKV3-20	P01619-21-116	Unlikely TB	Negative	0.57	2.32		Female	Uganda
C188	12.27310826	IGLV1-47	P01700	Unlikely TB	Negative	0.57	2.32		Female	Uganda
C188	13.91850953	IGLV1-47	P01700-20-117	Unlikely TB	Negative	0.57	2.32		Female	Uganda
C188	13.83516952	IGLV1-51	P01701	Unlikely TB	Negative	0.57	2.32		Female	Uganda
C188	16.15631325	IGLV1-51	P01701-20-117	Unlikely TB	Negative	0.57	2.32		Female	Uganda
C188	14.90978173	IGLV1-40	P01703-20-118	Unlikely TB	Negative	0.57	2.32		Female	Uganda
C188	11.59236986	IGLV2-14	P01704	Unlikely TB	Negative	0.57	2.32		Female	Uganda
C188	9.244906801	IGLV3-19	P01714	Unlikely TB	Negative	0.57	2.32		Female	Uganda
C188	15.15498952	IGLV3-19	P01714-21-112	Unlikely TB	Negative	0.57	2.32		Female	Uganda
C188	11.48627328	IGLV3-25	P01717	Unlikely TB	Negative	0.57	2.32		Female	Uganda
C188	15.50152187	IGLV3-27	P01718-21-113	Unlikely TB	Negative	0.57	2.32		Female	Uganda
C188	11.62695891	IGLV6-57	P01721-20-117	Unlikely TB	Negative	0.57	2.32		Female	Uganda
C188	13.90827045	IGHV1-69	P01742	Unlikely TB	Negative	0.57	2.32		Female	Uganda
C188	15.08393081	IGHV1-46	P01743	Unlikely TB	Negative	0.57	2.32		Female	Uganda
C188	13.49951817	IGHV3-11	P01762-20-117	Unlikely TB	Negative	0.57	2.32		Female	Uganda
C188	10.44772832	IGHV3-23	P01764	Unlikely TB	Negative	0.57	2.32		Female	Uganda
C188	14.63241079	IGHV3-23	P01764-20-117	Unlikely TB	Negative	0.57	2.32		Female	Uganda
C188	8.985334442	IGHV3-13	P01766	Unlikely TB	Negative	0.57	2.32		Female	Uganda
C188	8.86075995	IGHV3-53	P01767-20-116	Unlikely TB	Negative	0.57	2.32		Female	Uganda
C188	10.1308448	IGHV3-30	P01768-20-117	Unlikely TB	Negative	0.57	2.32		Female	Uganda
C188	16.72167962	IGHV3-33	P01772	Unlikely TB	Negative	0.57	2.32		Female	Uganda
C188	9.40656154	IGHV3-7	P01780	Unlikely TB	Negative	0.57	2.32		Female	Uganda
C188	9.794592777	IGHV3-7	P01780-20-117	Unlikely TB	Negative	0.57	2.32		Female	Uganda
C188	11.1798425	IGHV3-9	P01782	Unlikely TB	Negative	0.57	2.32		Female	Uganda
C188	10.90670686	IGHV2-5	P01817	Unlikely TB	Negative	0.57	2.32		Female	Uganda
C188	9.519166113	IGHV4-39	P01824	Unlikely TB	Negative	0.57	2.32		Female	Uganda
C188	13.97229702	IGHV4-39	P01824-27-125	Unlikely TB	Negative	0.57	2.32		Female	Uganda
C188	10.5511642	PIGR	P01833	Unlikely TB	Negative	0.57	2.32		Female	Uganda
C188	11.73086454	PIGR	P01833-19-764	Unlikely TB	Negative	0.57	2.32		Female	Uganda
C188	13.56009355	IGKC	P01834	Unlikely TB	Negative	0.57	2.32		Female	Uganda
C188	9.373726083	IGHE	P01854	Unlikely TB	Negative	0.57	2.32		Female	Uganda
C188	13.07463135	IGHG1	P01857	Unlikely TB	Negative	0.57	2.32		Female	Uganda
C188	11.11136365	IGHG1	P01857-1-330	Unlikely TB	Negative	0.57	2.32		Female	Uganda
C188	12.27633886	IGHG2	P01859	Unlikely TB	Negative	0.57	2.32		Female	Uganda
C188	12.58493876	IGHG3	P01860	Unlikely TB	Negative	0.57	2.32		Female	Uganda
C188	16.74645182	IGHG4	P01861	Unlikely TB	Negative	0.57	2.32		Female	Uganda
C188	13.82368826	IGHM	P01871	Unlikely TB	Negative	0.57	2.32		Female	Uganda
C188	10.68198445	IGHM	P01871-1-453	Unlikely TB	Negative	0.57	2.32		Female	Uganda
C188	13.94025874	IGHA1	P01876	Unlikely TB	Negative	0.57	2.32		Female	Uganda
C188	12.49778255	IGHA1	P01876-1-353	Unlikely TB	Negative	0.57	2.32		Female	Uganda
C188	11.38260247	IGHA2	P01877	Unlikely TB	Negative	0.57	2.32		Female	Uganda
C188	13.57028061	IGHA2	P01877-1-340	Unlikely TB	Negative	0.57	2.32		Female	Uganda
C188	11.23009332	IGHD	P01880	Unlikely TB	Negative	0.57	2.32		Female	Uganda
C188	8.735696265	IGHD	P01880-1-384	Unlikely TB	Negative	0.57	2.32		Female	Uganda
C188	10.51201729	HLA-B	P01889	Unlikely TB	Negative	0.57	2.32		Female	Uganda
C188	9.425595496	HBE1	P02100	Unlikely TB	Negative	0.57	2.32		Female	Uganda
C188	10.65484817	COL1A1	P02452	Unlikely TB	Negative	0.57	2.32		Female	Uganda
C188	13.6402023	COL1A1	P02452-1219-1464	Unlikely TB	Negative	0.57	2.32		Female	Uganda
C188	9.305294765	KRT14	P02533	Unlikely TB	Negative	0.57	2.32		Female	Uganda
C188	9.255227882	KRT6A	P02538	Unlikely TB	Negative	0.57	2.32		Female	Uganda
C188	9.578671963	SPTA1	P02549	Unlikely TB	Negative	0.57	2.32		Female	Uganda
C188	14.58290544	APOA1	P02647	Unlikely TB	Negative	0.57	2.32		Female	Uganda
C188	11.69017927	APOA1	P02647-25-266	Unlikely TB	Negative	0.57	2.32		Female	Uganda
C188	13.83215513	APOE	P02649	Unlikely TB	Negative	0.57	2.32		Female	Uganda
C188	12.72323571	APOA2	P02652	Unlikely TB	Negative	0.57	2.32		Female	Uganda
C188	13.75977654	APOC1	P02654	Unlikely TB	Negative	0.57	2.32		Female	Uganda
C188	14.95261649	APOC1	P02654-29-83	Unlikely TB	Negative	0.57	2.32		Female	Uganda
C188	11.65201878	APOC2	P02655	Unlikely TB	Negative	0.57	2.32		Female	Uganda
C188	9.23404052	APOC2	P02655-23-101	Unlikely TB	Negative	0.57	2.32		Female	Uganda
C188	15.80278488	APOC2	P02655-29-101	Unlikely TB	Negative	0.57	2.32		Female	Uganda
C188	12.2004523	APOC3	P02656	Unlikely TB	Negative	0.57	2.32		Female	Uganda
C188	12.8679068	APOC3	P02656-21-99	Unlikely TB	Negative	0.57	2.32		Female	Uganda
C188	12.47817727	FGA	P02671	Unlikely TB	Negative	0.57	2.32		Female	Uganda
C188	12.65625794	FGA	P02671-20-35	Unlikely TB	Negative	0.57	2.32		Female	Uganda
C188	13.26598434	FGB	P02675	Unlikely TB	Negative	0.57	2.32		Female	Uganda
C188	15.93115523	FGB	P02675-31-44	Unlikely TB	Negative	0.57	2.32		Female	Uganda
C188	13.55709887	FGG	P02679	Unlikely TB	Negative	0.57	2.32		Female	Uganda
C188	9.148735086	FGG	P02679-27-453	Unlikely TB	Negative	0.57	2.32		Female	Uganda
C188	10.72974397	SLC4A1	P02730	Unlikely TB	Negative	0.57	2.32		Female	Uganda
C188	9.911094949	CRP	P02741	Unlikely TB	Negative	0.57	2.32		Female	Uganda
C188	11.84029586	APCS	P02743	Unlikely TB	Negative	0.57	2.32		Female	Uganda
C188	11.219306	C1QA	P02745	Unlikely TB	Negative	0.57	2.32		Female	Uganda
C188	12.89078316	C1QB	P02746	Unlikely TB	Negative	0.57	2.32		Female	Uganda
C188	13.62862419	C1QC	P02747	Unlikely TB	Negative	0.57	2.32		Female	Uganda
C188	11.77269434	C9	P02748	Unlikely TB	Negative	0.57	2.32		Female	Uganda
C188	11.9204522	APOH	P02749	Unlikely TB	Negative	0.57	2.32		Female	Uganda
C188	13.51728003	LRG1	P02750	Unlikely TB	Negative	0.57	2.32		Female	Uganda
C188	8.884130024	LRG1	P02750-36-347	Unlikely TB	Negative	0.57	2.32		Female	Uganda
C188	10.74067058	FN1	P02751	Unlikely TB	Negative	0.57	2.32		Female	Uganda
C188	12.60446232	RBP4	P02753	Unlikely TB	Negative	0.57	2.32		Female	Uganda
C188	12.63549491	AMBP	P02760	Unlikely TB	Negative	0.57	2.32		Female	Uganda
C188	15.98703568	AMBP	P02760-206-352	Unlikely TB	Negative	0.57	2.32		Female	Uganda
C188	12.80313935	ORM1	P02763	Unlikely TB	Negative	0.57	2.32		Female	Uganda
C188	11.78269176	AHSG	P02765	Unlikely TB	Negative	0.57	2.32		Female	Uganda
C188	12.4535405	TTR	P02766	Unlikely TB	Negative	0.57	2.32		Female	Uganda
C188	13.72142975	ALB	P02768	Unlikely TB	Negative	0.57	2.32		Female	Uganda
C188	11.74810763	ALB	P02768-25-609	Unlikely TB	Negative	0.57	2.32		Female	Uganda
C188	12.96572054	GC	P02774	Unlikely TB	Negative	0.57	2.32		Female	Uganda
C188	11.5205922	PPBP	P02775	Unlikely TB	Negative	0.57	2.32		Female	Uganda
C188	11.40071394	PPBP	P02775-35-128	Unlikely TB	Negative	0.57	2.32		Female	Uganda
C188	10.74151067	PF4	P02776	Unlikely TB	Negative	0.57	2.32		Female	Uganda
C188	12.02137422	TFRC	P02786	Unlikely TB	Negative	0.57	2.32		Female	Uganda
C188	14.77545323	TF	P02787	Unlikely TB	Negative	0.57	2.32		Female	Uganda
C188	10.90069335	TF	P02787-20-698	Unlikely TB	Negative	0.57	2.32		Female	Uganda
C188	9.481291126	LTF	P02788	Unlikely TB	Negative	0.57	2.32		Female	Uganda
C188	10.34140458	LTF	P02788-20-710	Unlikely TB	Negative	0.57	2.32		Female	Uganda
C188	13.8899057	HPX	P02790	Unlikely TB	Negative	0.57	2.32		Female	Uganda
C188	9.000895654	HPX	P02790-24-462	Unlikely TB	Negative	0.57	2.32		Female	Uganda
C188	9.329676572	ANG	P03950	Unlikely TB	Negative	0.57	2.32		Female	Uganda
C188	10.88046297	F11	P03951	Unlikely TB	Negative	0.57	2.32		Female	Uganda
C188	11.56200538	KLKB1	P03952	Unlikely TB	Negative	0.57	2.32		Female	Uganda
C188	14.29722744	KLKB1	P03952-20-390	Unlikely TB	Negative	0.57	2.32		Female	Uganda
C188	12.73389247	C4BPA	P04003	Unlikely TB	Negative	0.57	2.32		Female	Uganda
C188	13.96524264	VTN	P04004	Unlikely TB	Negative	0.57	2.32		Female	Uganda
C188	9.678450026	CAT	P04040	Unlikely TB	Negative	0.57	2.32		Female	Uganda
C188	12.29384429	FUCA1	P04066	Unlikely TB	Negative	0.57	2.32		Female	Uganda
C188	10.50192333	PROC	P04070	Unlikely TB	Negative	0.57	2.32		Female	Uganda
C188	10.16790585	ALDOA	P04075	Unlikely TB	Negative	0.57	2.32		Female	Uganda
C188	8.920408025	ANXA1	P04083	Unlikely TB	Negative	0.57	2.32		Female	Uganda
C188	11.4591138	APOB	P04114	Unlikely TB	Negative	0.57	2.32		Female	Uganda
C188	10.03078687	APOB	P04114-28-4563	Unlikely TB	Negative	0.57	2.32		Female	Uganda
C188	12.10331777	LCAT	P04180	Unlikely TB	Negative	0.57	2.32		Female	Uganda
C188	13.06580126	HRG	P04196	Unlikely TB	Negative	0.57	2.32		Female	Uganda
C188	8.375123472	HRG	P04196-19-525	Unlikely TB	Negative	0.57	2.32		Female	Uganda
C188	13.93141301	A1BG	P04217	Unlikely TB	Negative	0.57	2.32		Female	Uganda
C188	10.11043714	A1BG	P04217-22-495	Unlikely TB	Negative	0.57	2.32		Female	Uganda
C188	9.943629585	KRT1	P04264	Unlikely TB	Negative	0.57	2.32		Female	Uganda
C188	9.867008651	VWF	P04275	Unlikely TB	Negative	0.57	2.32		Female	Uganda
C188	12.13305611	SHBG	P04278	Unlikely TB	Negative	0.57	2.32		Female	Uganda
C188	10.47076646	GAPDH	P04406	Unlikely TB	Negative	0.57	2.32		Female	Uganda
C188	11.54058507	IGKV1-16	P04430	Unlikely TB	Negative	0.57	2.32		Female	Uganda
C188	13.18275377	IGKV3-11	P04433	Unlikely TB	Negative	0.57	2.32		Female	Uganda
C188	17.57382152	IGKV3-11	P04433-21-115	Unlikely TB	Negative	0.57	2.32		Female	Uganda
C188	9.114963778	HLA-A	P04439	Unlikely TB	Negative	0.57	2.32		Female	Uganda
C188	10.8769527	CAPNS1	P04632	Unlikely TB	Negative	0.57	2.32		Female	Uganda
C188	9.006941444	HSPB1	P04792	Unlikely TB	Negative	0.57	2.32		Female	Uganda
C188	9.516504264	RPN1	P04843	Unlikely TB	Negative	0.57	2.32		Female	Uganda
C188	9.131494053	RPN2	P04844	Unlikely TB	Negative	0.57	2.32		Female	Uganda
C188	7.882935596	GNAI2	P04899	Unlikely TB	Negative	0.57	2.32		Female	Uganda
C188	10.74844335	ALDOB	P05062	Unlikely TB	Negative	0.57	2.32		Female	Uganda
C188	9.109509073	APP	P05067	Unlikely TB	Negative	0.57	2.32		Female	Uganda
C188	13.08603214	APOD	P05090	Unlikely TB	Negative	0.57	2.32		Female	Uganda
C188	10.89515361	APOD	P05090-21-189	Unlikely TB	Negative	0.57	2.32		Female	Uganda
C188	9.382717216	ITGB3	P05106	Unlikely TB	Negative	0.57	2.32		Female	Uganda
C188	10.08779642	S100A8	P05109	Unlikely TB	Negative	0.57	2.32		Female	Uganda
C188	12.32590689	SERPINA5	P05154	Unlikely TB	Negative	0.57	2.32		Female	Uganda
C188	13.69393005	SERPING1	P05155	Unlikely TB	Negative	0.57	2.32		Female	Uganda
C188	8.935956735	SERPING1	P05155-23-500	Unlikely TB	Negative	0.57	2.32		Female	Uganda
C188	12.17530577	CFI	P05156	Unlikely TB	Negative	0.57	2.32		Female	Uganda
C188	11.11039342	F13B	P05160	Unlikely TB	Negative	0.57	2.32		Female	Uganda
C188	9.239012416	MPO	P05164	Unlikely TB	Negative	0.57	2.32		Female	Uganda
C188	10.84209872	ICAM1	P05362	Unlikely TB	Negative	0.57	2.32		Female	Uganda
C188	8.788946756	RPLP0	P05388	Unlikely TB	Negative	0.57	2.32		Female	Uganda
C188	11.85846653	CLEC3B	P05452	Unlikely TB	Negative	0.57	2.32		Female	Uganda
C188	13.15464161	CLEC3B	P05452-22-202	Unlikely TB	Negative	0.57	2.32		Female	Uganda
C188	11.78889838	SERPINA7	P05543	Unlikely TB	Negative	0.57	2.32		Female	Uganda
C188	13.32793828	SERPIND1	P05546	Unlikely TB	Negative	0.57	2.32		Female	Uganda
C188	10.13120973	ITGB1	P05556	Unlikely TB	Negative	0.57	2.32		Female	Uganda
C188	12.2882398	BCHE	P06276	Unlikely TB	Negative	0.57	2.32		Female	Uganda
C188	11.1533478	IGKV4-1	P06312	Unlikely TB	Negative	0.57	2.32		Female	Uganda
C188	16.33646359	IGKV4-1	P06312-21-121	Unlikely TB	Negative	0.57	2.32		Female	Uganda
C188	12.0317249	IGHV4-34	P06331	Unlikely TB	Negative	0.57	2.32		Female	Uganda
C188	12.32405772	GSN	P06396	Unlikely TB	Negative	0.57	2.32		Female	Uganda
C188	18.52950952	GSN	P06396-28-782	Unlikely TB	Negative	0.57	2.32		Female	Uganda
C188	9.392845265	PTMA	P06454	Unlikely TB	Negative	0.57	2.32		Female	Uganda
C188	9.377062015	ATP5F1B	P06576	Unlikely TB	Negative	0.57	2.32		Female	Uganda
C188	13.35075146	C2	P06681	Unlikely TB	Negative	0.57	2.32		Female	Uganda
C188	9.628727128	S100A9	P06702	Unlikely TB	Negative	0.57	2.32		Female	Uganda
C188	13.59520877	APOA4	P06727	Unlikely TB	Negative	0.57	2.32		Female	Uganda
C188	9.329379981	APOA4	P06727-21-396	Unlikely TB	Negative	0.57	2.32		Female	Uganda
C188	9.667470321	ENO1	P06733	Unlikely TB	Negative	0.57	2.32		Female	Uganda
C188	8.844026977	PYGL	P06737	Unlikely TB	Negative	0.57	2.32		Female	Uganda
C188	13.60322739	NPM1	P06748	Unlikely TB	Negative	0.57	2.32		Female	Uganda
C188	8.565385481	TPM3	P06753	Unlikely TB	Negative	0.57	2.32		Female	Uganda
C188	10.47733205	LDHB	P07195	Unlikely TB	Negative	0.57	2.32		Female	Uganda
C188	11.70855677	PROS1	P07225	Unlikely TB	Negative	0.57	2.32		Female	Uganda
C188	9.840940021	P4HB	P07237	Unlikely TB	Negative	0.57	2.32		Female	Uganda
C188	10.308159	CSF1R	P07333	Unlikely TB	Negative	0.57	2.32		Female	Uganda
C188	10.93505492	C8A	P07357	Unlikely TB	Negative	0.57	2.32		Female	Uganda
C188	12.59599401	C8B	P07358	Unlikely TB	Negative	0.57	2.32		Female	Uganda
C188	10.92431564	GP1BA	P07359	Unlikely TB	Negative	0.57	2.32		Female	Uganda
C188	12.95055462	C8G	P07360	Unlikely TB	Negative	0.57	2.32		Female	Uganda
C188	9.279939061	CAPN1	P07384	Unlikely TB	Negative	0.57	2.32		Female	Uganda
C188	9.898458994	TUBB	P07437	Unlikely TB	Negative	0.57	2.32		Female	Uganda
C188	11.08428952	PFN1	P07737	Unlikely TB	Negative	0.57	2.32		Female	Uganda
C188	8.914445401	BPGM	P07738	Unlikely TB	Negative	0.57	2.32		Female	Uganda
C188	13.88955718	EPRS1	P07814	Unlikely TB	Negative	0.57	2.32		Female	Uganda
C188	9.493234074	HSP90AA1	P07900	Unlikely TB	Negative	0.57	2.32		Female	Uganda
C188	10.27785811	HNRNPC	P07910	Unlikely TB	Negative	0.57	2.32		Female	Uganda
C188	9.378963626	TPM2	P07951	Unlikely TB	Negative	0.57	2.32		Female	Uganda
C188	9.528019935	SFTPB	P07988	Unlikely TB	Negative	0.57	2.32		Female	Uganda
C188	11.23236068	THBS1	P07996	Unlikely TB	Negative	0.57	2.32		Female	Uganda
C188	9.347966791	THBS1	P07996-19-1170	Unlikely TB	Negative	0.57	2.32		Female	Uganda
C188	16.37480725	ANXA6	P08133	Unlikely TB	Negative	0.57	2.32		Female	Uganda
C188	9.693564375	RHOC	P08134	Unlikely TB	Negative	0.57	2.32		Female	Uganda
C188	15.20875447	SERPINA6	P08185	Unlikely TB	Negative	0.57	2.32		Female	Uganda
C188	9.487731872	SLC3A2	P08195	Unlikely TB	Negative	0.57	2.32		Female	Uganda
C188	9.008168933	HSP90AB1	P08238	Unlikely TB	Negative	0.57	2.32		Female	Uganda
C188	9.378055875	HSP90AB1	P08238-2-724	Unlikely TB	Negative	0.57	2.32		Female	Uganda
C188	13.2182638	MMP2	P08253	Unlikely TB	Negative	0.57	2.32		Female	Uganda
C188	10.89668759	SOD3	P08294	Unlikely TB	Negative	0.57	2.32		Female	Uganda
C188	12.36970746	MGP	P08493	Unlikely TB	Negative	0.57	2.32		Female	Uganda
C188	9.518095161	ITGA2B	P08514	Unlikely TB	Negative	0.57	2.32		Female	Uganda
C188	10.81005085	LPA	P08519	Unlikely TB	Negative	0.57	2.32		Female	Uganda
C188	9.664197534	PLEK	P08567	Unlikely TB	Negative	0.57	2.32		Female	Uganda
C188	12.29839269	CD14	P08571	Unlikely TB	Negative	0.57	2.32		Female	Uganda
C188	10.11700201	CD14	P08571-20-367	Unlikely TB	Negative	0.57	2.32		Female	Uganda
C188	9.432847781	MYL3	P08590	Unlikely TB	Negative	0.57	2.32		Female	Uganda
C188	12.99732633	CFH	P08603	Unlikely TB	Negative	0.57	2.32		Female	Uganda
C188	10.03582049	FCGR3A	P08637	Unlikely TB	Negative	0.57	2.32		Female	Uganda
C188	13.5186931	FCGR3A	P08637-17-254	Unlikely TB	Negative	0.57	2.32		Female	Uganda
C188	9.491661193	VIM	P08670	Unlikely TB	Negative	0.57	2.32		Female	Uganda
C188	12.83528698	SERPINF2	P08697	Unlikely TB	Negative	0.57	2.32		Female	Uganda
C188	17.63193201	SERPINF2	P08697-40-491	Unlikely TB	Negative	0.57	2.32		Female	Uganda
C188	9.717605088	F7	P08709	Unlikely TB	Negative	0.57	2.32		Female	Uganda
C188	8.653306637	KRT16	P08779	Unlikely TB	Negative	0.57	2.32		Female	Uganda
C188	9.278564235	IGFBP1	P08833	Unlikely TB	Negative	0.57	2.32		Female	Uganda
C188	9.746280297	DBH	P09172	Unlikely TB	Negative	0.57	2.32		Female	Uganda
C188	9.466471736	GSTP1	P09211	Unlikely TB	Negative	0.57	2.32		Female	Uganda
C188	9.719671436	LGALS1	P09382	Unlikely TB	Negative	0.57	2.32		Female	Uganda
C188	9.391405882	SPARC	P09486	Unlikely TB	Negative	0.57	2.32		Female	Uganda
C188	8.843698066	TPM1	P09493	Unlikely TB	Negative	0.57	2.32		Female	Uganda
C188	12.60933588	C1S	P09871	Unlikely TB	Negative	0.57	2.32		Female	Uganda
C188	9.625746868	LTA4H	P09960	Unlikely TB	Negative	0.57	2.32		Female	Uganda
C188	13.87472393	C4A	P0C0L4	Unlikely TB	Negative	0.57	2.32		Female	Uganda
C188	12.97270383	C4B	P0C0L5	Unlikely TB	Negative	0.57	2.32		Female	Uganda
C188	9.795504686	C4B	P0C0L5-757-1446	Unlikely TB	Negative	0.57	2.32		Female	Uganda
C188	10.00866834	SAA1	P0DJI8	Unlikely TB	Negative	0.57	2.32		Female	Uganda
C188	10.03072484	SAA2	P0DJI9	Unlikely TB	Negative	0.57	2.32		Female	Uganda
C188	9.677245681	SAA2	P0DJI9-19-122	Unlikely TB	Negative	0.57	2.32		Female	Uganda
C188	9.493055498	HSPA1A	P0DMV8	Unlikely TB	Negative	0.57	2.32		Female	Uganda
C188	8.997378688	HSPA1A	P0DMV8-2-641	Unlikely TB	Negative	0.57	2.32		Female	Uganda
C188	12.10746371	IGLC2	P0DOY2	Unlikely TB	Negative	0.57	2.32		Female	Uganda
C188	20.3857965	IGLC2	P0DOY2-1-106	Unlikely TB	Negative	0.57	2.32		Female	Uganda
C188	9.612654269	IGLC3	P0DOY3	Unlikely TB	Negative	0.57	2.32		Female	Uganda
C188	9.990221413	IGHV1-8	P0DP01	Unlikely TB	Negative	0.57	2.32		Female	Uganda
C188	12.99817439	IGHV4-38-2	P0DP08-20-117	Unlikely TB	Negative	0.57	2.32		Female	Uganda
C188	9.176140856	CALM1	P0DP23	Unlikely TB	Negative	0.57	2.32		Female	Uganda
C188	12.30636769	IGHV3-38-3	P0DTE1	Unlikely TB	Negative	0.57	2.32		Female	Uganda
C188	12.58686944	SRGN	P10124	Unlikely TB	Negative	0.57	2.32		Female	Uganda
C188	9.388421457	TXN	P10599	Unlikely TB	Negative	0.57	2.32		Female	Uganda
C188	8.548765786	TXN	P10599-2-105	Unlikely TB	Negative	0.57	2.32		Female	Uganda
C188	9.30645129	CTSA	P10619	Unlikely TB	Negative	0.57	2.32		Female	Uganda
C188	11.42377801	C7	P10643	Unlikely TB	Negative	0.57	2.32		Female	Uganda
C188	9.071081678	PRKAR1A	P10644	Unlikely TB	Negative	0.57	2.32		Female	Uganda
C188	10.35423581	KIT	P10721	Unlikely TB	Negative	0.57	2.32		Female	Uganda
C188	8.702910736	HSPD1	P10809	Unlikely TB	Negative	0.57	2.32		Female	Uganda
C188	14.33533759	CLU	P10909	Unlikely TB	Negative	0.57	2.32		Female	Uganda
C188	11.55962719	CLU	P10909-23-449	Unlikely TB	Negative	0.57	2.32		Female	Uganda
C188	11.10795456	HSPA5	P11021	Unlikely TB	Negative	0.57	2.32		Female	Uganda
C188	9.620466174	HSPA8	P11142	Unlikely TB	Negative	0.57	2.32		Female	Uganda
C188	9.337923212	SLC2A1	P11166	Unlikely TB	Negative	0.57	2.32		Female	Uganda
C188	8.640835565	SLC2A3	P11169	Unlikely TB	Negative	0.57	2.32		Female	Uganda
C188	10.17052268	EPB41	P11171	Unlikely TB	Negative	0.57	2.32		Female	Uganda
C188	11.99095485	MBL2	P11226	Unlikely TB	Negative	0.57	2.32		Female	Uganda
C188	9.377050032	SPTB	P11277	Unlikely TB	Negative	0.57	2.32		Female	Uganda
C188	9.569616245	G6PD	P11413	Unlikely TB	Negative	0.57	2.32		Female	Uganda
C188	10.31209873	MTHFD1	P11586	Unlikely TB	Negative	0.57	2.32		Female	Uganda
C188	11.9973263	CETP	P11597	Unlikely TB	Negative	0.57	2.32		Female	Uganda
C188	11.24393323	CETP	P11597-18-493	Unlikely TB	Negative	0.57	2.32		Female	Uganda
C188	9.75004195	COL6A3	P12111	Unlikely TB	Negative	0.57	2.32		Female	Uganda
C188	11.29662426	COL6A3	P12111-26-3177	Unlikely TB	Negative	0.57	2.32		Female	Uganda
C188	9.4546565	SLC25A4	P12235	Unlikely TB	Negative	0.57	2.32		Female	Uganda
C188	9.341946807	SLC25A6	P12236	Unlikely TB	Negative	0.57	2.32		Female	Uganda
C188	10.62268723	F5	P12259	Unlikely TB	Negative	0.57	2.32		Female	Uganda
C188	9.330887432	ACTN1	P12814	Unlikely TB	Negative	0.57	2.32		Female	Uganda
C188	9.105279192	CDH1	P12830	Unlikely TB	Negative	0.57	2.32		Female	Uganda
C188	9.162585263	SRC	P12931	Unlikely TB	Negative	0.57	2.32		Female	Uganda
C188	10.37632859	GP1BB	P13224	Unlikely TB	Negative	0.57	2.32		Female	Uganda
C188	10.25237672	NCAM1	P13591	Unlikely TB	Negative	0.57	2.32		Female	Uganda
C188	10.93666614	ICAM2	P13598	Unlikely TB	Negative	0.57	2.32		Female	Uganda
C188	9.608907299	EEF2	P13639	Unlikely TB	Negative	0.57	2.32		Female	Uganda
C188	9.678133933	KRT10	P13645	Unlikely TB	Negative	0.57	2.32		Female	Uganda
C188	9.424308346	KRT5	P13647	Unlikely TB	Negative	0.57	2.32		Female	Uganda
C188	12.20392781	C6	P13671	Unlikely TB	Negative	0.57	2.32		Female	Uganda
C188	9.375290737	ALAD	P13716	Unlikely TB	Negative	0.57	2.32		Female	Uganda
C188	9.924004654	LCP1	P13796	Unlikely TB	Negative	0.57	2.32		Female	Uganda
C188	8.186628899	APEH	P13798	Unlikely TB	Negative	0.57	2.32		Female	Uganda
C188	9.804169866	ETFA	P13804	Unlikely TB	Negative	0.57	2.32		Female	Uganda
C188	9.996950028	SELL	P14151	Unlikely TB	Negative	0.57	2.32		Female	Uganda
C188	9.555172608	NID1	P14543	Unlikely TB	Negative	0.57	2.32		Female	Uganda
C188	9.893836078	PKM	P14618	Unlikely TB	Negative	0.57	2.32		Female	Uganda
C188	10.12445726	HSP90B1	P14625	Unlikely TB	Negative	0.57	2.32		Female	Uganda
C188	9.630938974	GP9	P14770	Unlikely TB	Negative	0.57	2.32		Female	Uganda
C188	9.324776319	MMP9	P14780	Unlikely TB	Negative	0.57	2.32		Female	Uganda
C188	9.500632128	MMP9	P14780-20-93	Unlikely TB	Negative	0.57	2.32		Female	Uganda
C188	8.475113231	RAC2	P15153	Unlikely TB	Negative	0.57	2.32		Female	Uganda
C188	11.91240787	CPN1	P15169	Unlikely TB	Negative	0.57	2.32		Female	Uganda
C188	9.119571505	GSPT1	P15170	Unlikely TB	Negative	0.57	2.32		Female	Uganda
C188	9.206342628	NME1	P15531	Unlikely TB	Negative	0.57	2.32		Female	Uganda
C188	10.07460983	IGLL1	P15814	Unlikely TB	Negative	0.57	2.32		Female	Uganda
C188	10.91075442	CD44	P16070	Unlikely TB	Negative	0.57	2.32		Female	Uganda
C188	9.234839496	ANK1	P16157	Unlikely TB	Negative	0.57	2.32		Female	Uganda
C188	9.513977761	GLB1	P16278	Unlikely TB	Negative	0.57	2.32		Female	Uganda
C188	10.57705305	PECAM1	P16284	Unlikely TB	Negative	0.57	2.32		Female	Uganda
C188	9.975300767	EPB42	P16452	Unlikely TB	Negative	0.57	2.32		Female	Uganda
C188	9.448966276	ATP2A2	P16615	Unlikely TB	Negative	0.57	2.32		Female	Uganda
C188	10.95562257	CD36	P16671	Unlikely TB	Negative	0.57	2.32		Female	Uganda
C188	10.08156104	FAH	P16930	Unlikely TB	Negative	0.57	2.32		Female	Uganda
C188	9.465889738	GOT1	P17174	Unlikely TB	Negative	0.57	2.32		Female	Uganda
C188	8.945396057	ITGA2	P17301	Unlikely TB	Negative	0.57	2.32		Female	Uganda
C188	12.52903465	IGFBP3	P17936	Unlikely TB	Negative	0.57	2.32		Female	Uganda
C188	9.344658373	PSMC3	P17980	Unlikely TB	Negative	0.57	2.32		Female	Uganda
C188	9.045505234	TCP1	P17987	Unlikely TB	Negative	0.57	2.32		Female	Uganda
C188	8.732649413	ALOX12	P18054	Unlikely TB	Negative	0.57	2.32		Female	Uganda
C188	9.85743416	VCL	P18206	Unlikely TB	Negative	0.57	2.32		Female	Uganda
C188	12.50954305	LBP	P18428	Unlikely TB	Negative	0.57	2.32		Female	Uganda
C188	9.196435471	PGAM1	P18669	Unlikely TB	Negative	0.57	2.32		Female	Uganda
C188	9.391961414	SDC1	P18827	Unlikely TB	Negative	0.57	2.32		Female	Uganda
C188	10.28603038	GNAZ	P19086	Unlikely TB	Negative	0.57	2.32		Female	Uganda
C188	10.36238499	VCAM1	P19320	Unlikely TB	Negative	0.57	2.32		Female	Uganda
