## Supplemental Table S2 for "Plasma proteomics for novel biomarker discovery in childhood tuberculosis" (part 10 of 33)

COMBO ID	Log2 Protein Abundance	Genes	Protein.Group	TB Classification	HIV Status	Height Velocity (HAZ)	Weight Velocity (WHZ)	Stunted (a value of 1 in this column indicates stunted growth based on a height-for-age z-score <-2)	Sex	Location (Country)
C188	9.635089808	HK1	P19367	Unlikely TB	Negative	0.57	2.32		Female	Uganda
C188	11.18899426	ORM2	P19652	Unlikely TB	Negative	0.57	2.32		Female	Uganda
C188	12.4689886	ORM2	P19652-19-201	Unlikely TB	Negative	0.57	2.32		Female	Uganda
C188	12.34998156	ITIH2	P19823	Unlikely TB	Negative	0.57	2.32		Female	Uganda
C188	12.91288035	ITIH1	P19827	Unlikely TB	Negative	0.57	2.32		Female	Uganda
C188	9.780455178	RAB6A	P20340	Unlikely TB	Negative	0.57	2.32		Female	Uganda
C188	8.935992783	PSMB1	P20618	Unlikely TB	Negative	0.57	2.32		Female	Uganda
C188	11.31476476	PZP	P20742	Unlikely TB	Negative	0.57	2.32		Female	Uganda
C188	13.11839801	C4BPB	P20851	Unlikely TB	Negative	0.57	2.32		Female	Uganda
C188	11.47587996	COL5A1	P20908	Unlikely TB	Negative	0.57	2.32		Female	Uganda
C188	9.552344555	CSRP1	P21291	Unlikely TB	Negative	0.57	2.32		Female	Uganda
C188	9.766814526	FLNA	P21333	Unlikely TB	Negative	0.57	2.32		Female	Uganda
C188	10.59683953	CD9	P21926-2-228	Unlikely TB	Negative	0.57	2.32		Female	Uganda
C188	9.958208467	COMT	P21964	Unlikely TB	Negative	0.57	2.32		Female	Uganda
C188	9.576159869	TGM2	P21980	Unlikely TB	Negative	0.57	2.32		Female	Uganda
C188	11.19499114	TNXB	P22105	Unlikely TB	Negative	0.57	2.32		Female	Uganda
C188	9.628793084	PAICS	P22234	Unlikely TB	Negative	0.57	2.32		Female	Uganda
C188	9.47825029	UBA1	P22314	Unlikely TB	Negative	0.57	2.32		Female	Uganda
C188	13.77935222	GPX3	P22352	Unlikely TB	Negative	0.57	2.32		Female	Uganda
C188	9.528250873	NME2	P22392	Unlikely TB	Negative	0.57	2.32		Female	Uganda
C188	9.019398623	HNRNPA2B1	P22626	Unlikely TB	Negative	0.57	2.32		Female	Uganda
C188	13.72460217	CPN2	P22792	Unlikely TB	Negative	0.57	2.32		Female	Uganda
C188	12.909534	PROZ	P22891	Unlikely TB	Negative	0.57	2.32		Female	Uganda
C188	9.511130435	MRC1	P22897	Unlikely TB	Negative	0.57	2.32		Female	Uganda
C188	9.479726931	IGHV1-2	P23083	Unlikely TB	Negative	0.57	2.32		Female	Uganda
C188	11.22879301	FBLN1	P23142	Unlikely TB	Negative	0.57	2.32		Female	Uganda
C188	10.73041422	FBLN1	P23142-30-703	Unlikely TB	Negative	0.57	2.32		Female	Uganda
C188	13.72051176	TCEA1	P23193	Unlikely TB	Negative	0.57	2.32		Female	Uganda
C188	9.256995063	ITGA6	P23229	Unlikely TB	Negative	0.57	2.32		Female	Uganda
C188	9.195303822	PPIB	P23284	Unlikely TB	Negative	0.57	2.32		Female	Uganda
C188	9.298274234	WARS1	P23381	Unlikely TB	Negative	0.57	2.32		Female	Uganda
C188	11.0980239	PTPRG	P23470	Unlikely TB	Negative	0.57	2.32		Female	Uganda
C188	8.744459327	AHCY	P23526	Unlikely TB	Negative	0.57	2.32		Female	Uganda
C188	10.18372811	CFL1	P23528	Unlikely TB	Negative	0.57	2.32		Female	Uganda
C188	9.451144626	PRTN3	P24158	Unlikely TB	Negative	0.57	2.32		Female	Uganda
C188	9.514701606	EEF1B2	P24534	Unlikely TB	Negative	0.57	2.32		Female	Uganda
C188	8.939455449	TBXAS1	P24557	Unlikely TB	Negative	0.57	2.32		Female	Uganda
C188	9.769617385	IGFBP6	P24592	Unlikely TB	Negative	0.57	2.32		Female	Uganda
C188	9.090073245	IGFBP5	P24593	Unlikely TB	Negative	0.57	2.32		Female	Uganda
C188	10.77756807	TNC	P24821	Unlikely TB	Negative	0.57	2.32		Female	Uganda
C188	8.992936639	MYL9	P24844	Unlikely TB	Negative	0.57	2.32		Female	Uganda
C188	9.630291769	AZGP1	P25311	Unlikely TB	Negative	0.57	2.32		Female	Uganda
C188	8.759979758	ATP5F1A	P25705	Unlikely TB	Negative	0.57	2.32		Female	Uganda
C188	8.965371038	PSMA1	P25786	Unlikely TB	Negative	0.57	2.32		Female	Uganda
C188	8.860906391	PSMA2	P25787	Unlikely TB	Negative	0.57	2.32		Female	Uganda
C188	9.465869619	PSMA3	P25788	Unlikely TB	Negative	0.57	2.32		Female	Uganda
C188	9.611741289	MSN	P26038	Unlikely TB	Negative	0.57	2.32		Female	Uganda
C188	10.30322507	S100A4	P26447	Unlikely TB	Negative	0.57	2.32		Female	Uganda
C188	9.968020886	EEF1G	P26641	Unlikely TB	Negative	0.57	2.32		Female	Uganda
C188	10.50151107	MST1	P26927	Unlikely TB	Negative	0.57	2.32		Female	Uganda
C188	9.466811959	STOM	P27105	Unlikely TB	Negative	0.57	2.32		Female	Uganda
C188	15.08220001	PON1	P27169	Unlikely TB	Negative	0.57	2.32		Female	Uganda
C188	9.457543047	YWHAQ	P27348	Unlikely TB	Negative	0.57	2.32		Female	Uganda
C188	11.71677343	CALR	P27797	Unlikely TB	Negative	0.57	2.32		Female	Uganda
C188	9.165039961	CANX	P27824	Unlikely TB	Negative	0.57	2.32		Female	Uganda
C188	10.67877823	CFP	P27918	Unlikely TB	Negative	0.57	2.32		Female	Uganda
C188	9.210797847	PSMA5	P28066	Unlikely TB	Negative	0.57	2.32		Female	Uganda
C188	9.414556999	PTPN6	P29350	Unlikely TB	Negative	0.57	2.32		Female	Uganda
C188	10.1561804	TKT	P29401	Unlikely TB	Negative	0.57	2.32		Female	Uganda
C188	12.10004748	SERPINA4	P29622	Unlikely TB	Negative	0.57	2.32		Female	Uganda
C188	9.396819927	EEF1D	P29692	Unlikely TB	Negative	0.57	2.32		Female	Uganda
C188	9.659569007	PRDX6	P30041	Unlikely TB	Negative	0.57	2.32		Female	Uganda
C188	9.424370054	BLVRB	P30043	Unlikely TB	Negative	0.57	2.32		Female	Uganda
C188	9.955849058	PRDX5	P30044	Unlikely TB	Negative	0.57	2.32		Female	Uganda
C188	8.950963771	PRDX3	P30048	Unlikely TB	Negative	0.57	2.32		Female	Uganda
C188	9.570718377	PEBP1	P30086	Unlikely TB	Negative	0.57	2.32		Female	Uganda
C188	9.60685719	PDIA3	P30101	Unlikely TB	Negative	0.57	2.32		Female	Uganda
C188	9.355564952	PPP2R1A	P30153	Unlikely TB	Negative	0.57	2.32		Female	Uganda
C188	9.273661486	SERPINB1	P30740	Unlikely TB	Negative	0.57	2.32		Female	Uganda
C188	9.897907018	SERPINB1	P30740-1-379	Unlikely TB	Negative	0.57	2.32		Female	Uganda
C188	9.190470163	CPS1	P31327	Unlikely TB	Negative	0.57	2.32		Female	Uganda
C188	9.500236344	ATIC	P31939	Unlikely TB	Negative	0.57	2.32		Female	Uganda
C188	9.129278275	YWHAB	P31946	Unlikely TB	Negative	0.57	2.32		Female	Uganda
C188	10.07916075	STIP1	P31948	Unlikely TB	Negative	0.57	2.32		Female	Uganda
C188	11.26583019	PRDX2	P32119	Unlikely TB	Negative	0.57	2.32		Female	Uganda
C188	10.57373646	CDH5	P33151	Unlikely TB	Negative	0.57	2.32		Female	Uganda
C188	11.20445028	KIF5B	P33176	Unlikely TB	Negative	0.57	2.32		Female	Uganda
C188	10.49937456	MAN1A1	P33908	Unlikely TB	Negative	0.57	2.32		Female	Uganda
C188	9.702883948	HSPA4	P34932	Unlikely TB	Negative	0.57	2.32		Female	Uganda
C188	9.734533365	PRSS3	P35030	Unlikely TB	Negative	0.57	2.32		Female	Uganda
C188	9.266496149	PHB	P35232	Unlikely TB	Negative	0.57	2.32		Female	Uganda
C188	10.1710019	THBS4	P35443	Unlikely TB	Negative	0.57	2.32		Female	Uganda
C188	9.607349656	KRT9	P35527	Unlikely TB	Negative	0.57	2.32		Female	Uganda
C188	11.73240071	SAA4	P35542	Unlikely TB	Negative	0.57	2.32		Female	Uganda
C188	9.599228462	MYH9	P35579	Unlikely TB	Negative	0.57	2.32		Female	Uganda
C188	9.492372812	COPB2	P35606	Unlikely TB	Negative	0.57	2.32		Female	Uganda
C188	9.731907289	BSG	P35613	Unlikely TB	Negative	0.57	2.32		Female	Uganda
C188	13.22035267	IGFALS	P35858	Unlikely TB	Negative	0.57	2.32		Female	Uganda
C188	9.879843374	KRT2	P35908	Unlikely TB	Negative	0.57	2.32		Female	Uganda
C188	16.32644566	ATP5F1C	P36542	Unlikely TB	Negative	0.57	2.32		Female	Uganda
C188	11.43915516	SERPINF1	P36955	Unlikely TB	Negative	0.57	2.32		Female	Uganda
C188	11.36443957	CFHR2	P36980	Unlikely TB	Negative	0.57	2.32		Female	Uganda
C188	8.957785632	HPCAL1	P37235	Unlikely TB	Negative	0.57	2.32		Female	Uganda
C188	9.293325217	TAGLN2	P37802	Unlikely TB	Negative	0.57	2.32		Female	Uganda
C188	9.134832599	TALDO1	P37837	Unlikely TB	Negative	0.57	2.32		Female	Uganda
C188	9.509357136	SNCA	P37840-1-140	Unlikely TB	Negative	0.57	2.32		Female	Uganda
C188	8.766512806	HSPA9	P38646	Unlikely TB	Negative	0.57	2.32		Female	Uganda
C188	9.214295859	DDOST	P39656	Unlikely TB	Negative	0.57	2.32		Female	Uganda
C188	9.497293647	GP5	P40197	Unlikely TB	Negative	0.57	2.32		Female	Uganda
C188	9.441014448	CCT6A	P40227	Unlikely TB	Negative	0.57	2.32		Female	Uganda
C188	9.407672752	MDH1	P40925	Unlikely TB	Negative	0.57	2.32		Female	Uganda
C188	9.322018841	MDH2	P40926	Unlikely TB	Negative	0.57	2.32		Female	Uganda
C188	9.418303925	EIF2S3	P41091	Unlikely TB	Negative	0.57	2.32		Female	Uganda
C188	9.054078761	PTGDS	P41222	Unlikely TB	Negative	0.57	2.32		Female	Uganda
C188	9.215748748	ACTR1B	P42025	Unlikely TB	Negative	0.57	2.32		Female	Uganda
C188	10.88018151	PRCP	P42785	Unlikely TB	Negative	0.57	2.32		Female	Uganda
C188	11.26518308	MCAM	P43121	Unlikely TB	Negative	0.57	2.32		Female	Uganda
C188	12.53056914	BTD	P43251	Unlikely TB	Negative	0.57	2.32		Female	Uganda
C188	8.811435365	GPD2	P43304	Unlikely TB	Negative	0.57	2.32		Female	Uganda
C188	12.23752131	AFM	P43652	Unlikely TB	Negative	0.57	2.32		Female	Uganda
C188	9.584693903	AFM	P43652-22-599	Unlikely TB	Negative	0.57	2.32		Female	Uganda
C188	9.647465865	USP5	P45974	Unlikely TB	Negative	0.57	2.32		Female	Uganda
C188	8.67532903	CAPZA2	P47755	Unlikely TB	Negative	0.57	2.32		Female	Uganda
C188	9.103099423	CAPZB	P47756	Unlikely TB	Negative	0.57	2.32		Female	Uganda
C188	9.388762849	LIMS1	P48059	Unlikely TB	Negative	0.57	2.32		Female	Uganda
C188	9.816698094	ME1	P48163	Unlikely TB	Negative	0.57	2.32		Female	Uganda
C188	10.12628383	ARCN1	P48444	Unlikely TB	Negative	0.57	2.32		Female	Uganda
C188	9.760161029	CCT5	P48643	Unlikely TB	Negative	0.57	2.32		Female	Uganda
C188	10.87095123	IDH2	P48735	Unlikely TB	Negative	0.57	2.32		Female	Uganda
C188	10.15353206	MASP1	P48740	Unlikely TB	Negative	0.57	2.32		Female	Uganda
C188	9.097130701	CCT3	P49368	Unlikely TB	Negative	0.57	2.32		Female	Uganda
C188	9.99843374	TUFM	P49411	Unlikely TB	Negative	0.57	2.32		Female	Uganda
C188	9.777897816	PSMB3	P49720	Unlikely TB	Negative	0.57	2.32		Female	Uganda
C188	9.239136101	PSMB2	P49721	Unlikely TB	Negative	0.57	2.32		Female	Uganda
C188	10.19874935	COMP	P49747	Unlikely TB	Negative	0.57	2.32		Female	Uganda
C188	9.406451105	TMED10	P49755	Unlikely TB	Negative	0.57	2.32		Female	Uganda
C188	11.17139502	SELENOP	P49908	Unlikely TB	Negative	0.57	2.32		Female	Uganda
C188	13.85735332	CAMP	P49913	Unlikely TB	Negative	0.57	2.32		Female	Uganda
C188	9.582762097	GDI2	P50395	Unlikely TB	Negative	0.57	2.32		Female	Uganda
C188	9.248914697	VASP	P50552	Unlikely TB	Negative	0.57	2.32		Female	Uganda
C188	9.242228461	CCT8	P50990	Unlikely TB	Negative	0.57	2.32		Female	Uganda
C188	9.116879959	CCT4	P50991	Unlikely TB	Negative	0.57	2.32		Female	Uganda
C188	9.204741629	RAB5C	P51148	Unlikely TB	Negative	0.57	2.32		Female	Uganda
C188	9.428031415	RAB7A	P51149	Unlikely TB	Negative	0.57	2.32		Female	Uganda
C188	9.37844314	SSR4	P51571	Unlikely TB	Negative	0.57	2.32		Female	Uganda
C188	8.609737376	ALDH3A2	P51648	Unlikely TB	Negative	0.57	2.32		Female	Uganda
C188	14.44187881	LUM	P51884	Unlikely TB	Negative	0.57	2.32		Female	Uganda
C188	8.388332191	LUM	P51884-19-338	Unlikely TB	Negative	0.57	2.32		Female	Uganda
C188	9.360473922	ARHGDIA	P52565	Unlikely TB	Negative	0.57	2.32		Female	Uganda
C188	10.00507661	CAPZA1	P52907	Unlikely TB	Negative	0.57	2.32		Female	Uganda
C188	8.977465724	ACLY	P53396	Unlikely TB	Negative	0.57	2.32		Female	Uganda
C188	9.296613301	COPB1	P53618	Unlikely TB	Negative	0.57	2.32		Female	Uganda
C188	9.000974595	COPA	P53621	Unlikely TB	Negative	0.57	2.32		Female	Uganda
C188	9.390772068	RAD23B	P54727	Unlikely TB	Negative	0.57	2.32		Female	Uganda
C188	8.002605895	AK2	P54819	Unlikely TB	Negative	0.57	2.32		Female	Uganda
C188	8.415055903	NAPA	P54920	Unlikely TB	Negative	0.57	2.32		Female	Uganda
C188	13.57318709	EIF5	P55010	Unlikely TB	Negative	0.57	2.32		Female	Uganda
C188	11.50746098	APOC4	P55056	Unlikely TB	Negative	0.57	2.32		Female	Uganda
C188	12.0847845	PLTP	P55058	Unlikely TB	Negative	0.57	2.32		Female	Uganda
C188	9.00737617	PLTP	P55058-18-493	Unlikely TB	Negative	0.57	2.32		Female	Uganda
C188	9.614186806	VCP	P55072	Unlikely TB	Negative	0.57	2.32		Female	Uganda
C188	9.23795782	NAP1L1	P55209	Unlikely TB	Negative	0.57	2.32		Female	Uganda
C188	10.36660713	CDH13	P55290	Unlikely TB	Negative	0.57	2.32		Female	Uganda
C188	9.33913083	NPEPPS	P55786	Unlikely TB	Negative	0.57	2.32		Female	Uganda
C188	10.04913928	MARS1	P56192	Unlikely TB	Negative	0.57	2.32		Female	Uganda
C188	12.12125937	ANTXR2	P58335	Unlikely TB	Negative	0.57	2.32		Female	Uganda
C188	9.683358635	MTPN	P58546	Unlikely TB	Negative	0.57	2.32		Female	Uganda
C188	9.885214358	MYL6	P60660	Unlikely TB	Negative	0.57	2.32		Female	Uganda
C188	10.78318926	ACTB	P60709	Unlikely TB	Negative	0.57	2.32		Female	Uganda
C188	8.698116863	EIF4A1	P60842	Unlikely TB	Negative	0.57	2.32		Female	Uganda
C188	11.62996765	PSMA6	P60900	Unlikely TB	Negative	0.57	2.32		Female	Uganda
C188	9.287067078	CDC42	P60953	Unlikely TB	Negative	0.57	2.32		Female	Uganda
C188	8.849310913	DSTN	P60981	Unlikely TB	Negative	0.57	2.32		Female	Uganda
C188	10.22240538	KRTDAP	P60985	Unlikely TB	Negative	0.57	2.32		Female	Uganda
C188	9.653169869	RAB8A	P61006	Unlikely TB	Negative	0.57	2.32		Female	Uganda
C188	8.661028982	RAB5B	P61020	Unlikely TB	Negative	0.57	2.32		Female	Uganda
C188	8.513332973	RAB10	P61026	Unlikely TB	Negative	0.57	2.32		Female	Uganda
C188	8.376158117	UBE2N	P61088	Unlikely TB	Negative	0.57	2.32		Female	Uganda
C188	8.939914463	RAB14	P61106	Unlikely TB	Negative	0.57	2.32		Female	Uganda
C188	9.297651975	ACTR3	P61158	Unlikely TB	Negative	0.57	2.32		Female	Uganda
C188	9.242395025	ACTR2	P61160	Unlikely TB	Negative	0.57	2.32		Female	Uganda
C188	9.091814088	ACTR1A	P61163	Unlikely TB	Negative	0.57	2.32		Female	Uganda
C188	9.980807923	ARF3	P61204	Unlikely TB	Negative	0.57	2.32		Female	Uganda
C188	9.538977227	RAP1B	P61224	Unlikely TB	Negative	0.57	2.32		Female	Uganda
C188	9.725051534	RAP2B	P61225	Unlikely TB	Negative	0.57	2.32		Female	Uganda
C188	9.336264614	HSPE1	P61604	Unlikely TB	Negative	0.57	2.32		Female	Uganda
C188	15.35739964	LYZ	P61626-19-148	Unlikely TB	Negative	0.57	2.32		Female	Uganda
C188	9.610990848	B2M	P61769	Unlikely TB	Negative	0.57	2.32		Female	Uganda
C188	9.133308478	B2M	P61769-21-119	Unlikely TB	Negative	0.57	2.32		Female	Uganda
C188	8.833828033	HNRNPK	P61978	Unlikely TB	Negative	0.57	2.32		Female	Uganda
C188	8.496957751	YWHAG	P61981	Unlikely TB	Negative	0.57	2.32		Female	Uganda
C188	9.122255578	YWHAE	P62258	Unlikely TB	Negative	0.57	2.32		Female	Uganda
C188	9.443338309	RPS13	P62277	Unlikely TB	Negative	0.57	2.32		Female	Uganda
C188	9.283312208	TMSB4X	P62328	Unlikely TB	Negative	0.57	2.32		Female	Uganda
C188	8.734183455	PSMC6	P62333	Unlikely TB	Negative	0.57	2.32		Female	Uganda
C188	8.979961235	RPS6	P62753	Unlikely TB	Negative	0.57	2.32		Female	Uganda
C188	11.09088174	H4C1	P62805	Unlikely TB	Negative	0.57	2.32		Female	Uganda
C188	9.960524048	RAB1A	P62820	Unlikely TB	Negative	0.57	2.32		Female	Uganda
C188	9.314548452	RAN	P62826	Unlikely TB	Negative	0.57	2.32		Female	Uganda
C188	9.666475028	GNB1	P62873	Unlikely TB	Negative	0.57	2.32		Female	Uganda
C188	12.12386064	RPL10A	P62906	Unlikely TB	Negative	0.57	2.32		Female	Uganda
C188	9.455065354	PPIA	P62937	Unlikely TB	Negative	0.57	2.32		Female	Uganda
C188	9.268088763	PPIA	P62937-1-165	Unlikely TB	Negative	0.57	2.32		Female	Uganda
C188	13.68579927	RPS27A	P62979	Unlikely TB	Negative	0.57	2.32		Female	Uganda
C188	9.561697537	AP2B1	P63010	Unlikely TB	Negative	0.57	2.32		Female	Uganda
C188	9.483296455	YWHAZ	P63104	Unlikely TB	Negative	0.57	2.32		Female	Uganda
C188	12.25304592	EIF5A	P63241	Unlikely TB	Negative	0.57	2.32		Female	Uganda
C188	9.121508153	ACTG1	P63261	Unlikely TB	Negative	0.57	2.32		Female	Uganda
C188	9.101712244	TPM4	P67936	Unlikely TB	Negative	0.57	2.32		Female	Uganda
C188	10.24119339	ACTC1	P68032	Unlikely TB	Negative	0.57	2.32		Female	Uganda
C188	10.57744994	EEF1A1	P68104	Unlikely TB	Negative	0.57	2.32		Female	Uganda
C188	10.80980804	TUBA1B	P68363	Unlikely TB	Negative	0.57	2.32		Female	Uganda
C188	9.914904623	TUBA4A	P68366	Unlikely TB	Negative	0.57	2.32		Female	Uganda
C188	9.654280345	TUBB4B	P68371	Unlikely TB	Negative	0.57	2.32		Female	Uganda
C188	11.03556761	HBB	P68871	Unlikely TB	Negative	0.57	2.32		Female	Uganda
C188	9.397442399	HBG2	P69892	Unlikely TB	Negative	0.57	2.32		Female	Uganda
C188	11.2815832	HBA1	P69905	Unlikely TB	Negative	0.57	2.32		Female	Uganda
C188	9.471186793	CCT2	P78371	Unlikely TB	Negative	0.57	2.32		Female	Uganda
C188	9.609719431	GSTO1	P78417	Unlikely TB	Negative	0.57	2.32		Female	Uganda
C188	12.35009746	GPLD1	P80108	Unlikely TB	Negative	0.57	2.32		Female	Uganda
C188	8.819343811	S100A12	P80511	Unlikely TB	Negative	0.57	2.32		Female	Uganda
C188	12.4684489	IGLV3-21	P80748	Unlikely TB	Negative	0.57	2.32		Female	Uganda
C188	10.02379168	HSPG2	P98160	Unlikely TB	Negative	0.57	2.32		Female	Uganda
C188	13.73384616	CYCS	P99999	Unlikely TB	Negative	0.57	2.32		Female	Uganda
C188	13.1353584	Rv3404c	P9WKZ3	Unlikely TB	Negative	0.57	2.32		Female	Uganda
C188	9.940841089	atpA	P9WPU7	Unlikely TB	Negative	0.57	2.32		Female	Uganda
C188	8.639134216	MPP1	Q00013	Unlikely TB	Negative	0.57	2.32		Female	Uganda
C188	9.368113504	CLTC	Q00610	Unlikely TB	Negative	0.57	2.32		Female	Uganda
C188	9.834903899	CAP1	Q01518	Unlikely TB	Negative	0.57	2.32		Female	Uganda
C188	8.582506592	PFKP	Q01813	Unlikely TB	Negative	0.57	2.32		Female	Uganda
C188	9.053836755	GUCY1B1	Q02153	Unlikely TB	Negative	0.57	2.32		Female	Uganda
C188	9.8672559	PLGLB1	Q02325	Unlikely TB	Negative	0.57	2.32		Female	Uganda
C188	9.617890243	NUCB1	Q02818	Unlikely TB	Negative	0.57	2.32		Female	Uganda
C188	12.01116788	CFHR3	Q02985	Unlikely TB	Negative	0.57	2.32		Female	Uganda
C188	9.033053943	CFHR1	Q03591	Unlikely TB	Negative	0.57	2.32		Female	Uganda
C188	11.22352037	HGFAC	Q04756	Unlikely TB	Negative	0.57	2.32		Female	Uganda
C188	9.829295012	GLO1	Q04760	Unlikely TB	Negative	0.57	2.32		Female	Uganda
C188	8.918381299	YWHAH	Q04917	Unlikely TB	Negative	0.57	2.32		Female	Uganda
C188	9.91683185	PRKCD	Q05655	Unlikely TB	Negative	0.57	2.32		Female	Uganda
C188	10.9357393	CALD1	Q05682	Unlikely TB	Negative	0.57	2.32		Female	Uganda
C188	12.43148405	ITIH3	Q06033	Unlikely TB	Negative	0.57	2.32		Female	Uganda
C188	9.096847427	ITIH3	Q06033-35-651	Unlikely TB	Negative	0.57	2.32		Female	Uganda
C188	9.309258172	PSME1	Q06323	Unlikely TB	Negative	0.57	2.32		Female	Uganda
C188	8.881066913	FMOD	Q06828	Unlikely TB	Negative	0.57	2.32		Female	Uganda
C188	9.882123157	PRDX1	Q06830	Unlikely TB	Negative	0.57	2.32		Female	Uganda
C188	9.796912825	KLC1	Q07866	Unlikely TB	Negative	0.57	2.32		Female	Uganda
C188	9.863146641	LRP1	Q07954	Unlikely TB	Negative	0.57	2.32		Female	Uganda
C188	11.11637124	LGALS3BP	Q08380	Unlikely TB	Negative	0.57	2.32		Female	Uganda
C188	11.18893088	FGL1	Q08830	Unlikely TB	Negative	0.57	2.32		Female	Uganda
C188	8.936626755	nrp	Q10896	Unlikely TB	Negative	0.57	2.32		Female	Uganda
C188	10.48222058	EFEMP1	Q12805	Unlikely TB	Negative	0.57	2.32		Female	Uganda
C188	13.02788332	EFEMP1	Q12805-18-493	Unlikely TB	Negative	0.57	2.32		Female	Uganda
C188	12.28939518	CNTN1	Q12860	Unlikely TB	Negative	0.57	2.32		Female	Uganda
C188	10.80029143	SPP2	Q13103	Unlikely TB	Negative	0.57	2.32		Female	Uganda
C188	9.716974988	MMRN1	Q13201	Unlikely TB	Negative	0.57	2.32		Female	Uganda
C188	9.561909175	SELENBP1	Q13228	Unlikely TB	Negative	0.57	2.32		Female	Uganda
C188	9.793687084	SEMA3F	Q13275	Unlikely TB	Negative	0.57	2.32		Female	Uganda
C188	9.935828506	ILK	Q13418	Unlikely TB	Negative	0.57	2.32		Female	Uganda
C188	9.106335027	DCTN2	Q13561	Unlikely TB	Negative	0.57	2.32		Female	Uganda
C188	9.720154667	IQGAP2	Q13576	Unlikely TB	Negative	0.57	2.32		Female	Uganda
C188	10.05585675	STIM1	Q13586	Unlikely TB	Negative	0.57	2.32		Female	Uganda
C188	9.110892622	FHL1	Q13642	Unlikely TB	Negative	0.57	2.32		Female	Uganda
C188	12.3485299	APOF	Q13790	Unlikely TB	Negative	0.57	2.32		Female	Uganda
C188	10.25502932	ENPP2	Q13822	Unlikely TB	Negative	0.57	2.32		Female	Uganda
C188	9.290702853	DSG2	Q14126	Unlikely TB	Negative	0.57	2.32		Female	Uganda
C188	10.36434496	SEPTIN6	Q14141	Unlikely TB	Negative	0.57	2.32		Female	Uganda
C188	8.855837299	DCTN1	Q14203	Unlikely TB	Negative	0.57	2.32		Female	Uganda
C188	10.34161512	DYNC1H1	Q14204	Unlikely TB	Negative	0.57	2.32		Female	Uganda
C188	9.719635329	CTTN	Q14247	Unlikely TB	Negative	0.57	2.32		Female	Uganda
C188	9.351969462	FLOT2	Q14254	Unlikely TB	Negative	0.57	2.32		Female	Uganda
C188	8.958475808	FGL2	Q14314	Unlikely TB	Negative	0.57	2.32		Female	Uganda
C188	10.0944317	SPARCL1	Q14515	Unlikely TB	Negative	0.57	2.32		Female	Uganda
C188	10.94486198	HABP2	Q14520	Unlikely TB	Negative	0.57	2.32		Female	Uganda
C188	12.66771196	ITIH4	Q14624	Unlikely TB	Negative	0.57	2.32		Female	Uganda
C188	11.51272798	ITIH4	Q14624-29-661	Unlikely TB	Negative	0.57	2.32		Female	Uganda
C188	10.04056448	ITIH4	Q14624-689-930	Unlikely TB	Negative	0.57	2.32		Female	Uganda
C188	10.11685969	GANAB	Q14697	Unlikely TB	Negative	0.57	2.32		Female	Uganda
C188	9.167561354	LTBP1	Q14766	Unlikely TB	Negative	0.57	2.32		Female	Uganda
C188	9.190747134	KPNB1	Q14974	Unlikely TB	Negative	0.57	2.32		Female	Uganda
C188	9.289134507	SEPTIN2	Q15019	Unlikely TB	Negative	0.57	2.32		Female	Uganda
C188	10.25662348	POSTN	Q15063	Unlikely TB	Negative	0.57	2.32		Female	Uganda
C188	9.032665872	PDIA6	Q15084	Unlikely TB	Negative	0.57	2.32		Female	Uganda
C188	10.35286712	PCOLCE	Q15113	Unlikely TB	Negative	0.57	2.32		Female	Uganda
C188	10.7654077	PON3	Q15166	Unlikely TB	Negative	0.57	2.32		Female	Uganda
C188	10.53746616	PCBP1	Q15365	Unlikely TB	Negative	0.57	2.32		Female	Uganda
C188	9.342308985	PCBP2	Q15366	Unlikely TB	Negative	0.57	2.32		Female	Uganda
C188	10.62545258	RSU1	Q15404	Unlikely TB	Negative	0.57	2.32		Female	Uganda
C188	10.99110477	FCN2	Q15485	Unlikely TB	Negative	0.57	2.32		Female	Uganda
C188	11.60736403	TGFBI	Q15582	Unlikely TB	Negative	0.57	2.32		Female	Uganda
C188	8.502838746	MAPRE1	Q15691	Unlikely TB	Negative	0.57	2.32		Female	Uganda
C188	9.819420381	CD226	Q15762	Unlikely TB	Negative	0.57	2.32		Female	Uganda
C188	9.400038013	STXBP2	Q15833	Unlikely TB	Negative	0.57	2.32		Female	Uganda
C188	8.90284198	ZYX	Q15942	Unlikely TB	Negative	0.57	2.32		Female	Uganda
C188	9.086238886	SEPTIN7	Q16181	Unlikely TB	Negative	0.57	2.32		Female	Uganda
C188	11.34764171	ECM1	Q16610	Unlikely TB	Negative	0.57	2.32		Female	Uganda
C188	8.931304435	DBN1	Q16643	Unlikely TB	Negative	0.57	2.32		Female	Uganda
C188	10.11490206	MAN2A1	Q16706	Unlikely TB	Negative	0.57	2.32		Female	Uganda
C188	9.129322394	AOC3	Q16853	Unlikely TB	Negative	0.57	2.32		Female	Uganda
C188	10.04679677	IMMT	Q16891	Unlikely TB	Negative	0.57	2.32		Female	Uganda
C188	9.28982138	INF2	Q27J81	Unlikely TB	Negative	0.57	2.32		Female	Uganda
C188	8.635037015	DDI2	Q5TDH0	Unlikely TB	Negative	0.57	2.32		Female	Uganda
C188	15.3938152	ZFYVE26	Q68DK2	Unlikely TB	Negative	0.57	2.32		Female	Uganda
C188	10.59657463	VASN	Q6EMK4	Unlikely TB	Negative	0.57	2.32		Female	Uganda
C188	13.27509161	VASN	Q6EMK4-24-673	Unlikely TB	Negative	0.57	2.32		Female	Uganda
C188	8.502238965	LAIR1	Q6GTX8	Unlikely TB	Negative	0.57	2.32		Female	Uganda
C188	8.585196507	LAMTOR1	Q6IAA8	Unlikely TB	Negative	0.57	2.32		Female	Uganda
C188	9.199210593	TWF2	Q6IBS0	Unlikely TB	Negative	0.57	2.32		Female	Uganda
C188	17.95673658	FAHD1	Q6P587	Unlikely TB	Negative	0.57	2.32		Female	Uganda
C188	11.69111166	PLXDC2	Q6UX71	Unlikely TB	Negative	0.57	2.32		Female	Uganda
C188	11.90961692	PI16	Q6UXB8	Unlikely TB	Negative	0.57	2.32		Female	Uganda
C188	10.26868398	CD109	Q6YHK3	Unlikely TB	Negative	0.57	2.32		Female	Uganda
C188	8.353754852	UNC13D	Q70J99	Unlikely TB	Negative	0.57	2.32		Female	Uganda
C188	9.617293711	TUBA1A	Q71U36	Unlikely TB	Negative	0.57	2.32		Female	Uganda
C188	11.78698781	ADAMTS13	Q76LX8	Unlikely TB	Negative	0.57	2.32		Female	Uganda
C188	9.183365042	DOK3	Q7L591	Unlikely TB	Negative	0.57	2.32		Female	Uganda
C188	9.476756531	ABI3BP	Q7Z7G0	Unlikely TB	Negative	0.57	2.32		Female	Uganda
C188	9.864937859	MEGF8	Q7Z7M0	Unlikely TB	Negative	0.57	2.32		Female	Uganda
C188	11.06175205	SERPINA11	Q86U17	Unlikely TB	Negative	0.57	2.32		Female	Uganda
C188	8.977940357	OAF	Q86UD1	Unlikely TB	Negative	0.57	2.32		Female	Uganda
C188	9.817463718	FERMT3	Q86UX7	Unlikely TB	Negative	0.57	2.32		Female	Uganda
C188	9.458432809	CD163	Q86VB7	Unlikely TB	Negative	0.57	2.32		Female	Uganda
C188	9.378875145	CAND1	Q86VP6	Unlikely TB	Negative	0.57	2.32		Female	Uganda
C188	9.534569201	TREML1	Q86YW5	Unlikely TB	Negative	0.57	2.32		Female	Uganda
C188	9.061760582	LILRA3	Q8N6C8	Unlikely TB	Negative	0.57	2.32		Female	Uganda
C188	9.487901293	GOLM1	Q8NBJ4	Unlikely TB	Negative	0.57	2.32		Female	Uganda
C188	9.742260513	PCYOX1L	Q8NBM8	Unlikely TB	Negative	0.57	2.32		Female	Uganda
C188	10.25711396	PCSK9	Q8NBP7	Unlikely TB	Negative	0.57	2.32		Female	Uganda
C188	8.947876067	TXNDC5	Q8NBS9	Unlikely TB	Negative	0.57	2.32		Female	Uganda
C188	8.794180576	ANGPTL6	Q8NI99	Unlikely TB	Negative	0.57	2.32		Female	Uganda
C188	9.189582728	PDCD6IP	Q8WUM4	Unlikely TB	Negative	0.57	2.32		Female	Uganda
C188	9.088392907	BRK1	Q8WUW1	Unlikely TB	Negative	0.57	2.32		Female	Uganda
C188	9.807627341	OIT3	Q8WWZ8	Unlikely TB	Negative	0.57	2.32		Female	Uganda
C188	11.64079468	MUC16	Q8WXI7	Unlikely TB	Negative	0.57	2.32		Female	Uganda
C188	11.1777929	TTN	Q8WZ42	Unlikely TB	Negative	0.57	2.32		Female	Uganda
C188	10.18087697	CFHR4	Q92496	Unlikely TB	Negative	0.57	2.32		Female	Uganda
C188	10.4232922	PRG4	Q92954	Unlikely TB	Negative	0.57	2.32		Female	Uganda
C188	9.369810748	ATP2A3	Q93084	Unlikely TB	Negative	0.57	2.32		Female	Uganda
C188	9.072007635	PDLIM5	Q96HC4	Unlikely TB	Negative	0.57	2.32		Female	Uganda
C188	12.17849654	CPB2	Q96IY4	Unlikely TB	Negative	0.57	2.32		Female	Uganda
C188	16.24445899	CPB2	Q96IY4-23-114	Unlikely TB	Negative	0.57	2.32		Female	Uganda
C188	9.985185622	CNDP1	Q96KN2	Unlikely TB	Negative	0.57	2.32		Female	Uganda
C188	9.039273974	PRAP1	Q96NZ9	Unlikely TB	Negative	0.57	2.32		Female	Uganda
C188	9.918447892	PRAP1	Q96NZ9-21-151	Unlikely TB	Negative	0.57	2.32		Female	Uganda
C188	12.80978334	PGLYRP2	Q96PD5	Unlikely TB	Negative	0.57	2.32		Female	Uganda
C188	11.82074038	PUS7	Q96PZ0	Unlikely TB	Negative	0.57	2.32		Female	Uganda
C188	9.388979257	VPS35	Q96QK1	Unlikely TB	Negative	0.57	2.32		Female	Uganda
C188	11.81726236	SCGB3A1	Q96QR1	Unlikely TB	Negative	0.57	2.32		Female	Uganda
C188	9.08398749	CNN2	Q99439	Unlikely TB	Negative	0.57	2.32		Female	Uganda
C188	9.361945202	PARK7	Q99497	Unlikely TB	Negative	0.57	2.32		Female	Uganda
C188	9.495860103	PHB2	Q99623	Unlikely TB	Negative	0.57	2.32		Female	Uganda
C188	10.5004044	OLFM1	Q99784	Unlikely TB	Negative	0.57	2.32		Female	Uganda
C188	9.512110566	CCT7	Q99832	Unlikely TB	Negative	0.57	2.32		Female	Uganda
C188	8.641057308	RARRES2	Q99969	Unlikely TB	Negative	0.57	2.32		Female	Uganda
C188	10.23054182	CORO1B	Q9BR76	Unlikely TB	Negative	0.57	2.32		Female	Uganda
C188	9.154862083	ESYT1	Q9BSJ8	Unlikely TB	Negative	0.57	2.32		Female	Uganda
C188	9.82548296	FUCA2	Q9BTY2	Unlikely TB	Negative	0.57	2.32		Female	Uganda
C188	9.00297203	PDCD10	Q9BUL8	Unlikely TB	Negative	0.57	2.32		Female	Uganda
C188	11.30057989	COLEC11	Q9BWP8	Unlikely TB	Negative	0.57	2.32		Female	Uganda
C188	9.871674714	CFHR5	Q9BXR6	Unlikely TB	Negative	0.57	2.32		Female	Uganda
C188	13.94776612	CRNKL1	Q9BZJ0	Unlikely TB	Negative	0.57	2.32		Female	Uganda
C188	9.756002673	RTN4R	Q9BZR6	Unlikely TB	Negative	0.57	2.32		Female	Uganda
C188	9.922004808	TOLLIP	Q9H0E2	Unlikely TB	Negative	0.57	2.32		Female	Uganda
C188	9.522291629	RAB1B	Q9H0U4	Unlikely TB	Negative	0.57	2.32		Female	Uganda
C188	9.304635294	SH3BGRL3	Q9H299	Unlikely TB	Negative	0.57	2.32		Female	Uganda
C188	8.923496429	RNPEP	Q9H4A4	Unlikely TB	Negative	0.57	2.32		Female	Uganda
C188	13.58359554	RNPEP	Q9H4A4-2-650	Unlikely TB	Negative	0.57	2.32		Female	Uganda
C188	10.32216647	DPEP2	Q9H4A9	Unlikely TB	Negative	0.57	2.32		Female	Uganda
C188	9.629849021	TUBB1	Q9H4B7	Unlikely TB	Negative	0.57	2.32		Female	Uganda
C188	8.748948211	PLEKHA4	Q9H4M7	Unlikely TB	Negative	0.57	2.32		Female	Uganda
C188	9.642189025	EHD1	Q9H4M9	Unlikely TB	Negative	0.57	2.32		Female	Uganda
C188	8.094119079	RGCC	Q9H4X1	Unlikely TB	Negative	0.57	2.32		Female	Uganda
C188	9.556332951	PARVB	Q9HBI1	Unlikely TB	Negative	0.57	2.32		Female	Uganda
C188	10.0037516	APMAP	Q9HDC9	Unlikely TB	Negative	0.57	2.32		Female	Uganda
C188	9.506461959	VTA1	Q9NP79	Unlikely TB	Negative	0.57	2.32		Female	Uganda
C188	12.24651881	IL1RAP	Q9NPH3	Unlikely TB	Negative	0.57	2.32		Female	Uganda
C188	10.38049203	CRTAC1	Q9NQ79	Unlikely TB	Negative	0.57	2.32		Female	Uganda
C188	8.635899881	RTN4	Q9NQC3	Unlikely TB	Negative	0.57	2.32		Female	Uganda
C188	9.463562155	XPNPEP1	Q9NQW7	Unlikely TB	Negative	0.57	2.32		Female	Uganda
C188	8.613808261	PDLIM7	Q9NR12	Unlikely TB	Negative	0.57	2.32		Female	Uganda
C188	9.120654156	SAR1A	Q9NR31	Unlikely TB	Negative	0.57	2.32		Female	Uganda
C188	8.995611475	ATG3	Q9NT62	Unlikely TB	Negative	0.57	2.32		Female	Uganda
C188	9.021823909	OLA1	Q9NTK5	Unlikely TB	Negative	0.57	2.32		Female	Uganda
C188	15.76742342	CBLN4	Q9NTU7	Unlikely TB	Negative	0.57	2.32		Female	Uganda
C188	9.558736953	ARL8B	Q9NVJ2	Unlikely TB	Negative	0.57	2.32		Female	Uganda
C188	10.07420311	TUBA8	Q9NY65	Unlikely TB	Negative	0.57	2.32		Female	Uganda
C188	9.418103932	ERAP1	Q9NZ08	Unlikely TB	Negative	0.57	2.32		Female	Uganda
C188	12.6054003	ADA2	Q9NZK5	Unlikely TB	Negative	0.57	2.32		Female	Uganda
C188	11.10853151	C1RL	Q9NZP8	Unlikely TB	Negative	0.57	2.32		Female	Uganda
C188	11.39598037	C1RL	Q9NZP8-36-487	Unlikely TB	Negative	0.57	2.32		Female	Uganda
C188	9.241585226	ABRACL	Q9P1F3	Unlikely TB	Negative	0.57	2.32		Female	Uganda
C188	9.31405599	BIN2	Q9UBW5	Unlikely TB	Negative	0.57	2.32		Female	Uganda
C188	10.24927164	FBLN5	Q9UBX5	Unlikely TB	Negative	0.57	2.32		Female	Uganda
C188	12.33502074	FETUB	Q9UGM5	Unlikely TB	Negative	0.57	2.32		Female	Uganda
C188	10.56679618	PCYOX1	Q9UHG3	Unlikely TB	Negative	0.57	2.32		Female	Uganda
C188	9.318351349	DDX20	Q9UHI6	Unlikely TB	Negative	0.57	2.32		Female	Uganda
C188	8.643650056	DBNL	Q9UJU6	Unlikely TB	Negative	0.57	2.32		Female	Uganda
C188	11.42076883	SERPINA10	Q9UK55	Unlikely TB	Negative	0.57	2.32		Female	Uganda
C188	10.03253703	PSME2	Q9UL46	Unlikely TB	Negative	0.57	2.32		Female	Uganda
C188	12.15367389	TRPC5	Q9UL62	Unlikely TB	Negative	0.57	2.32		Female	Uganda
C188	10.87093288	HEG1	Q9ULI3	Unlikely TB	Negative	0.57	2.32		Female	Uganda
C188	9.266961448	CORO1C	Q9ULV4	Unlikely TB	Negative	0.57	2.32		Female	Uganda
C188	10.46328572	MINPP1	Q9UNW1	Unlikely TB	Negative	0.57	2.32		Female	Uganda
C188	9.494827557	RUVBL2	Q9Y230	Unlikely TB	Negative	0.57	2.32		Female	Uganda
C188	9.261841414	RUVBL1	Q9Y265	Unlikely TB	Negative	0.57	2.32		Female	Uganda
C188	9.755574295	TLN1	Q9Y490	Unlikely TB	Negative	0.57	2.32		Female	Uganda
C188	19.74815764	MYO5A	Q9Y4I1	Unlikely TB	Negative	0.57	2.32		Female	Uganda
C188	12.14270842	HYOU1	Q9Y4L1	Unlikely TB	Negative	0.57	2.32		Female	Uganda
C188	10.91577163	SUPT16H	Q9Y5B9	Unlikely TB	Negative	0.57	2.32		Female	Uganda
C188	10.64167518	ANGPTL3	Q9Y5C1	Unlikely TB	Negative	0.57	2.32		Female	Uganda
C188	9.285200612	COPG1	Q9Y678	Unlikely TB	Negative	0.57	2.32		Female	Uganda
C188	10.05463002	FCGBP	Q9Y6R7	Unlikely TB	Negative	0.57	2.32		Female	Uganda
C188	10.70884286	FCGBP	Q9Y6R7-24-5405	Unlikely TB	Negative	0.57	2.32		Female	Uganda
C188	11.47563198	COLEC10	Q9Y6Z7	Unlikely TB	Negative	0.57	2.32		Female	Uganda
C189	13.51448116	IGLV8-61	A0A075B6I0	Unconfirmed TB	Positive	-2.54	0.9	1	Male	Uganda
C189	11.22726591	IGLV5-37	A0A075B6J1-20-123	Unconfirmed TB	Positive	-2.54	0.9	1	Male	Uganda
C189	12.1932706	IGLV2-18	A0A075B6J9	Unconfirmed TB	Positive	-2.54	0.9	1	Male	Uganda
C189	9.312511821	IGLV3-12	A0A075B6K2	Unconfirmed TB	Positive	-2.54	0.9	1	Male	Uganda
C189	10.76080688	IGLV3-10	A0A075B6K4	Unconfirmed TB	Positive	-2.54	0.9	1	Male	Uganda
C189	9.443340053	IGLV3-10	A0A075B6K4-20-115	Unconfirmed TB	Positive	-2.54	0.9	1	Male	Uganda
C189	11.87812561	IGLV3-9	A0A075B6K5	Unconfirmed TB	Positive	-2.54	0.9	1	Male	Uganda
C189	17.30354486	IGKV2-28	A0A075B6P5-20-120	Unconfirmed TB	Positive	-2.54	0.9	1	Male	Uganda
C189	12.60899726	IGHV3-64	A0A075B6Q5	Unconfirmed TB	Positive	-2.54	0.9	1	Male	Uganda
C189	12.12430758	IGKV2D-24	A0A075B6R9	Unconfirmed TB	Positive	-2.54	0.9	1	Male	Uganda
C189	9.066303654	IGKV1D-17	A0A075B6S4-23-117	Unconfirmed TB	Positive	-2.54	0.9	1	Male	Uganda
C189	11.10412941	IGKV1-27	A0A075B6S5	Unconfirmed TB	Positive	-2.54	0.9	1	Male	Uganda
C189	17.52760955	IGKV1-37	A0A075B6S9-23-117	Unconfirmed TB	Positive	-2.54	0.9	1	Male	Uganda
C189	9.513725962	IGKV3D-15	A0A087WSY6	Unconfirmed TB	Positive	-2.54	0.9	1	Male	Uganda
C189	14.05042594	IGKV3D-15	A0A087WSY6-21-115	Unconfirmed TB	Positive	-2.54	0.9	1	Male	Uganda
C189	11.01969787	IGKV2-40	A0A087WW87	Unconfirmed TB	Positive	-2.54	0.9	1	Male	Uganda
C189	13.98584956	IGHV3-49	A0A0A0MS15	Unconfirmed TB	Positive	-2.54	0.9	1	Male	Uganda
C189	13.68133479	IGHV3-49	A0A0A0MS15-20-119	Unconfirmed TB	Positive	-2.54	0.9	1	Male	Uganda
C189	11.46566029	IGKV6D-21	A0A0A0MT36	Unconfirmed TB	Positive	-2.54	0.9	1	Male	Uganda
C189	12.97259725	IGLV1-36	A0A0B4J1U3	Unconfirmed TB	Positive	-2.54	0.9	1	Male	Uganda
C189	11.3085228	IGHV3-15	A0A0B4J1V0	Unconfirmed TB	Positive	-2.54	0.9	1	Male	Uganda
C189	15.12573462	IGHV3-15	A0A0B4J1V0-20-119	Unconfirmed TB	Positive	-2.54	0.9	1	Male	Uganda
C189	9.865093286	IGHV2-26	A0A0B4J1V2	Unconfirmed TB	Positive	-2.54	0.9	1	Male	Uganda
C189	13.15757702	IGHV3-73	A0A0B4J1V6	Unconfirmed TB	Positive	-2.54	0.9	1	Male	Uganda
C189	15.78230884	IGHV3-73	A0A0B4J1V6-20-119	Unconfirmed TB	Positive	-2.54	0.9	1	Male	Uganda
C189	8.54573599	IGHV3-74	A0A0B4J1X5	Unconfirmed TB	Positive	-2.54	0.9	1	Male	Uganda
C189	12.73365336	IGHV3-43	A0A0B4J1X8-20-118	Unconfirmed TB	Positive	-2.54	0.9	1	Male	Uganda
C189	11.85642033	IGLV9-49	A0A0B4J1Y8	Unconfirmed TB	Positive	-2.54	0.9	1	Male	Uganda
C189	8.453701105	IGLV9-49	A0A0B4J1Y8-20-123	Unconfirmed TB	Positive	-2.54	0.9	1	Male	Uganda
C189	10.19741641	IGHV3-72	A0A0B4J1Y9	Unconfirmed TB	Positive	-2.54	0.9	1	Male	Uganda
C189	14.88616777	IGKV1D-13	A0A0B4J2D9-23-117	Unconfirmed TB	Positive	-2.54	0.9	1	Male	Uganda
C189	10.35286562	IGHV1-69D	A0A0B4J2H0	Unconfirmed TB	Positive	-2.54	0.9	1	Male	Uganda
C189	12.06636607	IGKV6-21	A0A0C4DH24-20-114	Unconfirmed TB	Positive	-2.54	0.9	1	Male	Uganda
C189	9.839207461	IGKV3D-20	A0A0C4DH25-21-116	Unconfirmed TB	Positive	-2.54	0.9	1	Male	Uganda
C189	8.927689664	IGHV1-3	A0A0C4DH29	Unconfirmed TB	Positive	-2.54	0.9	1	Male	Uganda
C189	15.3224866	IGHV1-18	A0A0C4DH31	Unconfirmed TB	Positive	-2.54	0.9	1	Male	Uganda
C189	10.76236358	IGHV3-20	A0A0C4DH32-20-117	Unconfirmed TB	Positive	-2.54	0.9	1	Male	Uganda
C189	12.50127314	IGHV1-24	A0A0C4DH33-20-117	Unconfirmed TB	Positive	-2.54	0.9	1	Male	Uganda
C189	12.54742427	IGHV4-28	A0A0C4DH34	Unconfirmed TB	Positive	-2.54	0.9	1	Male	Uganda
C189	14.06524018	IGHV3-35	A0A0C4DH35	Unconfirmed TB	Positive	-2.54	0.9	1	Male	Uganda
C189	15.02300616	IGHV3-38	A0A0C4DH36	Unconfirmed TB	Positive	-2.54	0.9	1	Male	Uganda
C189	15.03735351	IGHV5-51	A0A0C4DH38	Unconfirmed TB	Positive	-2.54	0.9	1	Male	Uganda
C189	13.18903478	IGHV5-51	A0A0C4DH38-20-117	Unconfirmed TB	Positive	-2.54	0.9	1	Male	Uganda
C189	14.48741122	IGHV3-66	A0A0C4DH42-20-116	Unconfirmed TB	Positive	-2.54	0.9	1	Male	Uganda
C189	9.740238271	IGHV2-70D	A0A0C4DH43	Unconfirmed TB	Positive	-2.54	0.9	1	Male	Uganda
C189	14.22050369	IGKV3D-7	A0A0C4DH55-24-119	Unconfirmed TB	Positive	-2.54	0.9	1	Male	Uganda
C189	14.07340172	IGKV1-9	A0A0C4DH69-23-117	Unconfirmed TB	Positive	-2.54	0.9	1	Male	Uganda
C189	12.01019421	IGKV1-6	A0A0C4DH72-23-117	Unconfirmed TB	Positive	-2.54	0.9	1	Male	Uganda
C189	18.10644154	IGKV1-12	A0A0C4DH73-23-117	Unconfirmed TB	Positive	-2.54	0.9	1	Male	Uganda
C189	13.47394	IGHV7-4-1	A0A0J9YVY3-20-117	Unconfirmed TB	Positive	-2.54	0.9	1	Male	Uganda
C189	14.13574404	IGHV3-64D	A0A0J9YX35	Unconfirmed TB	Positive	-2.54	0.9	1	Male	Uganda
C189	11.28544992	IGLL5	B9A064	Unconfirmed TB	Positive	-2.54	0.9	1	Male	Uganda
C189	9.451261938	PDLIM1	O00151	Unconfirmed TB	Positive	-2.54	0.9	1	Male	Uganda
C189	10.0643499	MASP2	O00187	Unconfirmed TB	Positive	-2.54	0.9	1	Male	Uganda
C189	9.311273302	MASP2	O00187-16-686	Unconfirmed TB	Positive	-2.54	0.9	1	Male	Uganda
C189	9.004219962	RAB27B	O00194	Unconfirmed TB	Positive	-2.54	0.9	1	Male	Uganda
C189	9.568722975	PSMD11	O00231	Unconfirmed TB	Positive	-2.54	0.9	1	Male	Uganda
C189	9.944409029	PSMD12	O00232	Unconfirmed TB	Positive	-2.54	0.9	1	Male	Uganda
C189	10.08042002	CLIC1	O00299	Unconfirmed TB	Positive	-2.54	0.9	1	Male	Uganda
C189	10.56662073	QSOX1	O00391	Unconfirmed TB	Positive	-2.54	0.9	1	Male	Uganda
C189	9.737171037	IPO5	O00410	Unconfirmed TB	Positive	-2.54	0.9	1	Male	Uganda
C189	9.742863308	DNM1L	O00429	Unconfirmed TB	Positive	-2.54	0.9	1	Male	Uganda
C189	9.784410825	STK25	O00506	Unconfirmed TB	Positive	-2.54	0.9	1	Male	Uganda
C189	10.35021008	CHL1	O00533	Unconfirmed TB	Positive	-2.54	0.9	1	Male	Uganda
C189	10.96601341	CHL1	O00533-25-1208	Unconfirmed TB	Positive	-2.54	0.9	1	Male	Uganda
C189	9.979640784	NRP1	O14786	Unconfirmed TB	Positive	-2.54	0.9	1	Male	Uganda
C189	11.58977426	APOL1	O14791	Unconfirmed TB	Positive	-2.54	0.9	1	Male	Uganda
C189	10.22068068	PSMA7	O14818	Unconfirmed TB	Positive	-2.54	0.9	1	Male	Uganda
C189	8.542412425	MYL12B	O14950	Unconfirmed TB	Positive	-2.54	0.9	1	Male	Uganda
C189	9.52116123	XPO1	O14980	Unconfirmed TB	Positive	-2.54	0.9	1	Male	Uganda
C189	9.452298281	ARPC1B	O15143	Unconfirmed TB	Positive	-2.54	0.9	1	Male	Uganda
C189	13.81700618	ARPC2	O15144	Unconfirmed TB	Positive	-2.54	0.9	1	Male	Uganda
C189	9.433859477	ARPC3	O15145	Unconfirmed TB	Positive	-2.54	0.9	1	Male	Uganda
C189	9.228228439	ARPC5	O15511	Unconfirmed TB	Positive	-2.54	0.9	1	Male	Uganda
C189	12.60928724	EIF4G3	O43432	Unconfirmed TB	Positive	-2.54	0.9	1	Male	Uganda
C189	9.388615817	ACTN4	O43707	Unconfirmed TB	Positive	-2.54	0.9	1	Male	Uganda
C189	11.52099248	CD5L	O43866	Unconfirmed TB	Positive	-2.54	0.9	1	Male	Uganda
C189	9.938830315	CD5L	O43866-20-347	Unconfirmed TB	Positive	-2.54	0.9	1	Male	Uganda
C189	9.611939074	PLIN3	O60664	Unconfirmed TB	Positive	-2.54	0.9	1	Male	Uganda
C189	11.70140352	H2BC12	O60814	Unconfirmed TB	Positive	-2.54	0.9	1	Male	Uganda
C189	13.52402999	FCGR3B	O75015	Unconfirmed TB	Positive	-2.54	0.9	1	Male	Uganda
C189	10.8870182	FCGR3B	O75015-17-200	Unconfirmed TB	Positive	-2.54	0.9	1	Male	Uganda
C189	9.265862969	WDR1	O75083	Unconfirmed TB	Positive	-2.54	0.9	1	Male	Uganda
C189	12.6335048	ICOSLG	O75144	Unconfirmed TB	Positive	-2.54	0.9	1	Male	Uganda
C189	9.058244024	CS	O75390	Unconfirmed TB	Positive	-2.54	0.9	1	Male	Uganda
C189	8.614439417	SEC22B	O75396	Unconfirmed TB	Positive	-2.54	0.9	1	Male	Uganda
C189	8.631003842	SKAP2	O75563	Unconfirmed TB	Positive	-2.54	0.9	1	Male	Uganda
C189	12.83418868	FCN3	O75636	Unconfirmed TB	Positive	-2.54	0.9	1	Male	Uganda
C189	8.430531709	ZMPSTE24	O75844	Unconfirmed TB	Positive	-2.54	0.9	1	Male	Uganda
C189	8.627777452	IDH1	O75874	Unconfirmed TB	Positive	-2.54	0.9	1	Male	Uganda
C189	11.60059761	ATRN	O75882	Unconfirmed TB	Positive	-2.54	0.9	1	Male	Uganda
C189	8.931887366	ARL6IP5	O75915	Unconfirmed TB	Positive	-2.54	0.9	1	Male	Uganda
C189	12.72345267	APOM	O95445	Unconfirmed TB	Positive	-2.54	0.9	1	Male	Uganda
C189	9.257713183	PARN	O95453	Unconfirmed TB	Positive	-2.54	0.9	1	Male	Uganda
C189	9.762265758	H6PD	O95479	Unconfirmed TB	Positive	-2.54	0.9	1	Male	Uganda
C189	9.092901815	VNN1	O95497	Unconfirmed TB	Positive	-2.54	0.9	1	Male	Uganda
C189	9.126302812	AP2A1	O95782	Unconfirmed TB	Positive	-2.54	0.9	1	Male	Uganda
C189	9.26208791	CAVIN2	O95810	Unconfirmed TB	Positive	-2.54	0.9	1	Male	Uganda
C189	10.28017764	LDHA	P00338	Unconfirmed TB	Positive	-2.54	0.9	1	Male	Uganda
C189	9.624373666	ALDH1A1	P00352	Unconfirmed TB	Positive	-2.54	0.9	1	Male	Uganda
C189	9.139436316	GLUD1	P00367	Unconfirmed TB	Positive	-2.54	0.9	1	Male	Uganda
C189	9.856749193	CYB5R3	P00387	Unconfirmed TB	Positive	-2.54	0.9	1	Male	Uganda
C189	12.86273931	CP	P00450	Unconfirmed TB	Positive	-2.54	0.9	1	Male	Uganda
C189	9.259130814	CP	P00450-20-1065	Unconfirmed TB	Positive	-2.54	0.9	1	Male	Uganda
C189	11.33519466	F13A1	P00488	Unconfirmed TB	Positive	-2.54	0.9	1	Male	Uganda
C189	9.213601942	PNP	P00491	Unconfirmed TB	Positive	-2.54	0.9	1	Male	Uganda
C189	8.765786163	HPRT1	P00492	Unconfirmed TB	Positive	-2.54	0.9	1	Male	Uganda
C189	9.406800187	PGK1	P00558	Unconfirmed TB	Positive	-2.54	0.9	1	Male	Uganda
C189	9.120575032	AK1	P00568	Unconfirmed TB	Positive	-2.54	0.9	1	Male	Uganda
C189	12.23972349	F2	P00734	Unconfirmed TB	Positive	-2.54	0.9	1	Male	Uganda
C189	9.387985626	F2	P00734-364-622	Unconfirmed TB	Positive	-2.54	0.9	1	Male	Uganda
C189	11.85819393	F2	P00734-44-622	Unconfirmed TB	Positive	-2.54	0.9	1	Male	Uganda
C189	11.62585013	C1R	P00736	Unconfirmed TB	Positive	-2.54	0.9	1	Male	Uganda
C189	14.66096084	HP	P00738	Unconfirmed TB	Positive	-2.54	0.9	1	Male	Uganda
C189	14.26941959	HP	P00738-162-406	Unconfirmed TB	Positive	-2.54	0.9	1	Male	Uganda
C189	11.0931741	HP	P00738-19-406	Unconfirmed TB	Positive	-2.54	0.9	1	Male	Uganda
C189	13.1572666	HPR	P00739	Unconfirmed TB	Positive	-2.54	0.9	1	Male	Uganda
C189	10.69276563	F9	P00740	Unconfirmed TB	Positive	-2.54	0.9	1	Male	Uganda
C189	10.91454505	F10	P00742	Unconfirmed TB	Positive	-2.54	0.9	1	Male	Uganda
C189	11.17809163	CFD	P00746	Unconfirmed TB	Positive	-2.54	0.9	1	Male	Uganda
C189	12.30933865	PLG	P00747	Unconfirmed TB	Positive	-2.54	0.9	1	Male	Uganda
C189	9.636275959	PLG	P00747-20-810	Unconfirmed TB	Positive	-2.54	0.9	1	Male	Uganda
C189	12.62728475	F12	P00748	Unconfirmed TB	Positive	-2.54	0.9	1	Male	Uganda
C189	12.24404542	CFB	P00751	Unconfirmed TB	Positive	-2.54	0.9	1	Male	Uganda
C189	9.11868165	CFB	P00751-26-764	Unconfirmed TB	Positive	-2.54	0.9	1	Male	Uganda
C189	9.982071709	CA1	P00915	Unconfirmed TB	Positive	-2.54	0.9	1	Male	Uganda
C189	9.47096099	CA2	P00918	Unconfirmed TB	Positive	-2.54	0.9	1	Male	Uganda
C189	13.2478004	SERPINC1	P01008	Unconfirmed TB	Positive	-2.54	0.9	1	Male	Uganda
C189	13.61669576	SERPINC1	P01008-33-464	Unconfirmed TB	Positive	-2.54	0.9	1	Male	Uganda
C189	12.49528202	SERPINA1	P01009	Unconfirmed TB	Positive	-2.54	0.9	1	Male	Uganda
C189	10.87827915	SERPINA1	P01009-25-418	Unconfirmed TB	Positive	-2.54	0.9	1	Male	Uganda
C189	12.19649967	SERPINA1	P01009-375-418	Unconfirmed TB	Positive	-2.54	0.9	1	Male	Uganda
C189	12.75352786	SERPINA3	P01011	Unconfirmed TB	Positive	-2.54	0.9	1	Male	Uganda
C189	12.35422415	SERPINA3	P01011-26-423	Unconfirmed TB	Positive	-2.54	0.9	1	Male	Uganda
C189	12.43175308	AGT	P01019	Unconfirmed TB	Positive	-2.54	0.9	1	Male	Uganda
C189	14.06740118	A2M	P01023	Unconfirmed TB	Positive	-2.54	0.9	1	Male	Uganda
C189	12.94391226	A2M	P01023-24-1474	Unconfirmed TB	Positive	-2.54	0.9	1	Male	Uganda
C189	13.13541052	C3	P01024	Unconfirmed TB	Positive	-2.54	0.9	1	Male	Uganda
C189	11.09686933	C3	P01024-23-1663	Unconfirmed TB	Positive	-2.54	0.9	1	Male	Uganda
C189	12.49722917	C5	P01031	Unconfirmed TB	Positive	-2.54	0.9	1	Male	Uganda
C189	10.53155358	TIMP1	P01033-24-207	Unconfirmed TB	Positive	-2.54	0.9	1	Male	Uganda
C189	10.29384122	CST3	P01034	Unconfirmed TB	Positive	-2.54	0.9	1	Male	Uganda
C189	13.03680788	KNG1	P01042	Unconfirmed TB	Positive	-2.54	0.9	1	Male	Uganda
C189	9.618796156	TGFB1	P01137	Unconfirmed TB	Positive	-2.54	0.9	1	Male	Uganda
C189	9.392830191	IGF2	P01344	Unconfirmed TB	Positive	-2.54	0.9	1	Male	Uganda
C189	9.097694547	IGF2	P01344-25-91	Unconfirmed TB	Positive	-2.54	0.9	1	Male	Uganda
C189	14.12341027	JCHAIN	P01591	Unconfirmed TB	Positive	-2.54	0.9	1	Male	Uganda
C189	9.582548511	JCHAIN	P01591-23-159	Unconfirmed TB	Positive	-2.54	0.9	1	Male	Uganda
C189	14.21177924	IGKV1D-33	P01593	Unconfirmed TB	Positive	-2.54	0.9	1	Male	Uganda
C189	13.20026228	IGKV1D-33	P01593-23-117	Unconfirmed TB	Positive	-2.54	0.9	1	Male	Uganda
C189	13.5133808	IGKV1-39	P01597	Unconfirmed TB	Positive	-2.54	0.9	1	Male	Uganda
C189	11.89496584	IGKV1-17	P01599	Unconfirmed TB	Positive	-2.54	0.9	1	Male	Uganda
C189	9.772930754	IGKV1-5	P01602	Unconfirmed TB	Positive	-2.54	0.9	1	Male	Uganda
C189	12.5408615	IGKV1-5	P01602-23-117	Unconfirmed TB	Positive	-2.54	0.9	1	Male	Uganda
C189	12.03500203	IGKV3-20	P01619	Unconfirmed TB	Positive	-2.54	0.9	1	Male	Uganda
C189	17.37709382	IGKV3-20	P01619-21-116	Unconfirmed TB	Positive	-2.54	0.9	1	Male	Uganda
C189	13.9341552	IGLV1-47	P01700	Unconfirmed TB	Positive	-2.54	0.9	1	Male	Uganda
C189	15.50102566	IGLV1-47	P01700-20-117	Unconfirmed TB	Positive	-2.54	0.9	1	Male	Uganda
C189	14.399234	IGLV1-51	P01701	Unconfirmed TB	Positive	-2.54	0.9	1	Male	Uganda
C189	18.11053144	IGLV1-51	P01701-20-117	Unconfirmed TB	Positive	-2.54	0.9	1	Male	Uganda
C189	16.66365325	IGLV1-40	P01703-20-118	Unconfirmed TB	Positive	-2.54	0.9	1	Male	Uganda
C189	11.28510483	IGLV2-14	P01704	Unconfirmed TB	Positive	-2.54	0.9	1	Male	Uganda
C189	9.787284869	IGLV3-19	P01714	Unconfirmed TB	Positive	-2.54	0.9	1	Male	Uganda
C189	15.89662816	IGLV3-19	P01714-21-112	Unconfirmed TB	Positive	-2.54	0.9	1	Male	Uganda
C189	12.11593557	IGLV3-25	P01717	Unconfirmed TB	Positive	-2.54	0.9	1	Male	Uganda
C189	15.7341236	IGLV3-27	P01718-21-113	Unconfirmed TB	Positive	-2.54	0.9	1	Male	Uganda
C189	12.60321511	IGLV6-57	P01721-20-117	Unconfirmed TB	Positive	-2.54	0.9	1	Male	Uganda
C189	13.04306817	IGHV1-69	P01742	Unconfirmed TB	Positive	-2.54	0.9	1	Male	Uganda
C189	15.20009132	IGHV1-46	P01743	Unconfirmed TB	Positive	-2.54	0.9	1	Male	Uganda
C189	14.80127738	IGHV3-11	P01762-20-117	Unconfirmed TB	Positive	-2.54	0.9	1	Male	Uganda
C189	9.673826381	IGHV3-23	P01764	Unconfirmed TB	Positive	-2.54	0.9	1	Male	Uganda
C189	11.71961576	IGHV3-23	P01764-20-117	Unconfirmed TB	Positive	-2.54	0.9	1	Male	Uganda
C189	12.4215778	IGHV3-13	P01766	Unconfirmed TB	Positive	-2.54	0.9	1	Male	Uganda
C189	15.62044048	IGHV3-53	P01767-20-116	Unconfirmed TB	Positive	-2.54	0.9	1	Male	Uganda
C189	10.3874743	IGHV3-30	P01768-20-117	Unconfirmed TB	Positive	-2.54	0.9	1	Male	Uganda
C189	17.43727329	IGHV3-33	P01772	Unconfirmed TB	Positive	-2.54	0.9	1	Male	Uganda
C189	9.268734988	IGHV3-7	P01780	Unconfirmed TB	Positive	-2.54	0.9	1	Male	Uganda
C189	9.053108711	IGHV3-7	P01780-20-117	Unconfirmed TB	Positive	-2.54	0.9	1	Male	Uganda
C189	14.09684516	IGHV3-9	P01782	Unconfirmed TB	Positive	-2.54	0.9	1	Male	Uganda
C189	11.02341294	IGHV2-5	P01817	Unconfirmed TB	Positive	-2.54	0.9	1	Male	Uganda
C189	9.513816132	IGHV4-39	P01824	Unconfirmed TB	Positive	-2.54	0.9	1	Male	Uganda
C189	12.34595928	IGHV4-39	P01824-27-125	Unconfirmed TB	Positive	-2.54	0.9	1	Male	Uganda
C189	10.88254437	PIGR	P01833	Unconfirmed TB	Positive	-2.54	0.9	1	Male	Uganda
C189	10.78524357	PIGR	P01833-19-764	Unconfirmed TB	Positive	-2.54	0.9	1	Male	Uganda
C189	14.79516165	IGKC	P01834	Unconfirmed TB	Positive	-2.54	0.9	1	Male	Uganda
C189	9.683367657	IGHE	P01854	Unconfirmed TB	Positive	-2.54	0.9	1	Male	Uganda
C189	14.74790819	IGHG1	P01857	Unconfirmed TB	Positive	-2.54	0.9	1	Male	Uganda
C189	12.48788642	IGHG1	P01857-1-330	Unconfirmed TB	Positive	-2.54	0.9	1	Male	Uganda
C189	13.48639997	IGHG2	P01859	Unconfirmed TB	Positive	-2.54	0.9	1	Male	Uganda
C189	13.30884413	IGHG3	P01860	Unconfirmed TB	Positive	-2.54	0.9	1	Male	Uganda
C189	14.93049772	IGHG4	P01861	Unconfirmed TB	Positive	-2.54	0.9	1	Male	Uganda
C189	14.10235424	IGHM	P01871	Unconfirmed TB	Positive	-2.54	0.9	1	Male	Uganda
C189	10.84535754	IGHM	P01871-1-453	Unconfirmed TB	Positive	-2.54	0.9	1	Male	Uganda
C189	14.67846932	IGHA1	P01876	Unconfirmed TB	Positive	-2.54	0.9	1	Male	Uganda
C189	9.728302516	IGHA1	P01876-1-353	Unconfirmed TB	Positive	-2.54	0.9	1	Male	Uganda
C189	12.96929463	IGHA2	P01877	Unconfirmed TB	Positive	-2.54	0.9	1	Male	Uganda
C189	17.92050769	IGHA2	P01877-1-340	Unconfirmed TB	Positive	-2.54	0.9	1	Male	Uganda
C189	13.21143262	IGHD	P01880	Unconfirmed TB	Positive	-2.54	0.9	1	Male	Uganda
C189	9.247637553	IGHD	P01880-1-384	Unconfirmed TB	Positive	-2.54	0.9	1	Male	Uganda
C189	11.39769396	HLA-B	P01889	Unconfirmed TB	Positive	-2.54	0.9	1	Male	Uganda
C189	9.037286257	HBE1	P02100	Unconfirmed TB	Positive	-2.54	0.9	1	Male	Uganda
C189	9.318553987	COL1A1	P02452	Unconfirmed TB	Positive	-2.54	0.9	1	Male	Uganda
C189	11.36633858	COL1A1	P02452-1219-1464	Unconfirmed TB	Positive	-2.54	0.9	1	Male	Uganda
C189	9.363107733	KRT14	P02533	Unconfirmed TB	Positive	-2.54	0.9	1	Male	Uganda
C189	9.443566591	KRT6A	P02538	Unconfirmed TB	Positive	-2.54	0.9	1	Male	Uganda
C189	9.60667417	SPTA1	P02549	Unconfirmed TB	Positive	-2.54	0.9	1	Male	Uganda
C189	14.73118792	APOA1	P02647	Unconfirmed TB	Positive	-2.54	0.9	1	Male	Uganda
C189	12.10646445	APOA1	P02647-25-266	Unconfirmed TB	Positive	-2.54	0.9	1	Male	Uganda
C189	14.19748496	APOE	P02649	Unconfirmed TB	Positive	-2.54	0.9	1	Male	Uganda
C189	12.47208298	APOA2	P02652	Unconfirmed TB	Positive	-2.54	0.9	1	Male	Uganda
C189	13.21245272	APOC1	P02654	Unconfirmed TB	Positive	-2.54	0.9	1	Male	Uganda
C189	14.62347921	APOC1	P02654-29-83	Unconfirmed TB	Positive	-2.54	0.9	1	Male	Uganda
C189	10.79221542	APOC2	P02655	Unconfirmed TB	Positive	-2.54	0.9	1	Male	Uganda
C189	8.993273412	APOC2	P02655-23-101	Unconfirmed TB	Positive	-2.54	0.9	1	Male	Uganda
C189	13.95576507	APOC2	P02655-29-101	Unconfirmed TB	Positive	-2.54	0.9	1	Male	Uganda
C189	10.66878697	APOC3	P02656	Unconfirmed TB	Positive	-2.54	0.9	1	Male	Uganda
C189	11.71196227	APOC3	P02656-21-99	Unconfirmed TB	Positive	-2.54	0.9	1	Male	Uganda
C189	12.2242332	FGA	P02671	Unconfirmed TB	Positive	-2.54	0.9	1	Male	Uganda
C189	13.32541588	FGA	P02671-20-35	Unconfirmed TB	Positive	-2.54	0.9	1	Male	Uganda
C189	13.11748883	FGB	P02675	Unconfirmed TB	Positive	-2.54	0.9	1	Male	Uganda
C189	15.96200742	FGB	P02675-31-44	Unconfirmed TB	Positive	-2.54	0.9	1	Male	Uganda
C189	13.86493168	FGG	P02679	Unconfirmed TB	Positive	-2.54	0.9	1	Male	Uganda
C189	9.452674831	FGG	P02679-27-453	Unconfirmed TB	Positive	-2.54	0.9	1	Male	Uganda
C189	10.83449498	SLC4A1	P02730	Unconfirmed TB	Positive	-2.54	0.9	1	Male	Uganda
C189	10.51564193	CRP	P02741	Unconfirmed TB	Positive	-2.54	0.9	1	Male	Uganda
C189	10.63084901	APCS	P02743	Unconfirmed TB	Positive	-2.54	0.9	1	Male	Uganda
C189	11.56534042	C1QA	P02745	Unconfirmed TB	Positive	-2.54	0.9	1	Male	Uganda
C189	13.47119187	C1QB	P02746	Unconfirmed TB	Positive	-2.54	0.9	1	Male	Uganda
C189	13.33400857	C1QC	P02747	Unconfirmed TB	Positive	-2.54	0.9	1	Male	Uganda
C189	11.35493422	C9	P02748	Unconfirmed TB	Positive	-2.54	0.9	1	Male	Uganda
C189	12.39167256	APOH	P02749	Unconfirmed TB	Positive	-2.54	0.9	1	Male	Uganda
C189	13.57126976	LRG1	P02750	Unconfirmed TB	Positive	-2.54	0.9	1	Male	Uganda
C189	9.225393582	LRG1	P02750-36-347	Unconfirmed TB	Positive	-2.54	0.9	1	Male	Uganda
C189	12.43542955	FN1	P02751	Unconfirmed TB	Positive	-2.54	0.9	1	Male	Uganda
C189	12.0849671	RBP4	P02753	Unconfirmed TB	Positive	-2.54	0.9	1	Male	Uganda
C189	13.01455663	AMBP	P02760	Unconfirmed TB	Positive	-2.54	0.9	1	Male	Uganda
C189	8.143670174	AMBP	P02760-206-352	Unconfirmed TB	Positive	-2.54	0.9	1	Male	Uganda
C189	13.50738156	ORM1	P02763	Unconfirmed TB	Positive	-2.54	0.9	1	Male	Uganda
C189	11.97259743	AHSG	P02765	Unconfirmed TB	Positive	-2.54	0.9	1	Male	Uganda
C189	11.95133633	TTR	P02766	Unconfirmed TB	Positive	-2.54	0.9	1	Male	Uganda
C189	13.94701527	ALB	P02768	Unconfirmed TB	Positive	-2.54	0.9	1	Male	Uganda
C189	10.92722558	ALB	P02768-25-609	Unconfirmed TB	Positive	-2.54	0.9	1	Male	Uganda
C189	13.0518055	GC	P02774	Unconfirmed TB	Positive	-2.54	0.9	1	Male	Uganda
C189	11.34962657	PPBP	P02775	Unconfirmed TB	Positive	-2.54	0.9	1	Male	Uganda
C189	13.55129547	PPBP	P02775-35-128	Unconfirmed TB	Positive	-2.54	0.9	1	Male	Uganda
C189	11.39178334	PF4	P02776	Unconfirmed TB	Positive	-2.54	0.9	1	Male	Uganda
C189	11.50387344	TFRC	P02786	Unconfirmed TB	Positive	-2.54	0.9	1	Male	Uganda
C189	14.42380939	TF	P02787	Unconfirmed TB	Positive	-2.54	0.9	1	Male	Uganda
C189	10.77630012	TF	P02787-20-698	Unconfirmed TB	Positive	-2.54	0.9	1	Male	Uganda
C189	9.040844366	LTF	P02788	Unconfirmed TB	Positive	-2.54	0.9	1	Male	Uganda
C189	10.5209262	LTF	P02788-20-710	Unconfirmed TB	Positive	-2.54	0.9	1	Male	Uganda
C189	13.71137802	HPX	P02790	Unconfirmed TB	Positive	-2.54	0.9	1	Male	Uganda
C189	10.46214402	HPX	P02790-24-462	Unconfirmed TB	Positive	-2.54	0.9	1	Male	Uganda
C189	9.742097279	ANG	P03950	Unconfirmed TB	Positive	-2.54	0.9	1	Male	Uganda
C189	11.62391938	F11	P03951	Unconfirmed TB	Positive	-2.54	0.9	1	Male	Uganda
C189	12.24199633	KLKB1	P03952	Unconfirmed TB	Positive	-2.54	0.9	1	Male	Uganda
C189	15.57870236	KLKB1	P03952-20-390	Unconfirmed TB	Positive	-2.54	0.9	1	Male	Uganda
C189	12.55440349	C4BPA	P04003	Unconfirmed TB	Positive	-2.54	0.9	1	Male	Uganda
C189	14.45680866	VTN	P04004	Unconfirmed TB	Positive	-2.54	0.9	1	Male	Uganda
C189	9.477631922	CAT	P04040	Unconfirmed TB	Positive	-2.54	0.9	1	Male	Uganda
C189	12.28112936	FUCA1	P04066	Unconfirmed TB	Positive	-2.54	0.9	1	Male	Uganda
C189	10.71928146	PROC	P04070	Unconfirmed TB	Positive	-2.54	0.9	1	Male	Uganda
C189	10.08303408	ALDOA	P04075	Unconfirmed TB	Positive	-2.54	0.9	1	Male	Uganda
C189	8.860149263	ANXA1	P04083	Unconfirmed TB	Positive	-2.54	0.9	1	Male	Uganda
C189	11.72801472	APOB	P04114	Unconfirmed TB	Positive	-2.54	0.9	1	Male	Uganda
C189	9.781829839	APOB	P04114-28-4563	Unconfirmed TB	Positive	-2.54	0.9	1	Male	Uganda
C189	12.15261922	LCAT	P04180	Unconfirmed TB	Positive	-2.54	0.9	1	Male	Uganda
C189	13.24975646	HRG	P04196	Unconfirmed TB	Positive	-2.54	0.9	1	Male	Uganda
C189	8.93334798	HRG	P04196-19-525	Unconfirmed TB	Positive	-2.54	0.9	1	Male	Uganda
C189	14.18567582	A1BG	P04217	Unconfirmed TB	Positive	-2.54	0.9	1	Male	Uganda
C189	10.71466314	A1BG	P04217-22-495	Unconfirmed TB	Positive	-2.54	0.9	1	Male	Uganda
C189	10.00780423	KRT1	P04264	Unconfirmed TB	Positive	-2.54	0.9	1	Male	Uganda
C189	10.55518216	VWF	P04275	Unconfirmed TB	Positive	-2.54	0.9	1	Male	Uganda
C189	12.08595757	SHBG	P04278	Unconfirmed TB	Positive	-2.54	0.9	1	Male	Uganda
C189	10.25236298	GAPDH	P04406	Unconfirmed TB	Positive	-2.54	0.9	1	Male	Uganda
C189	11.77060976	IGKV1-16	P04430	Unconfirmed TB	Positive	-2.54	0.9	1	Male	Uganda
C189	15.28287809	IGKV3-11	P04433	Unconfirmed TB	Positive	-2.54	0.9	1	Male	Uganda
C189	18.9297242	IGKV3-11	P04433-21-115	Unconfirmed TB	Positive	-2.54	0.9	1	Male	Uganda
C189	10.25034517	HLA-A	P04439	Unconfirmed TB	Positive	-2.54	0.9	1	Male	Uganda
C189	8.903579934	CAPNS1	P04632	Unconfirmed TB	Positive	-2.54	0.9	1	Male	Uganda
C189	9.140396341	HSPB1	P04792	Unconfirmed TB	Positive	-2.54	0.9	1	Male	Uganda
C189	9.455617842	RPN1	P04843	Unconfirmed TB	Positive	-2.54	0.9	1	Male	Uganda
C189	9.578769994	RPN2	P04844	Unconfirmed TB	Positive	-2.54	0.9	1	Male	Uganda
C189	9.58050654	GNAI2	P04899	Unconfirmed TB	Positive	-2.54	0.9	1	Male	Uganda
C189	10.92423146	ALDOB	P05062	Unconfirmed TB	Positive	-2.54	0.9	1	Male	Uganda
C189	10.25730215	APP	P05067	Unconfirmed TB	Positive	-2.54	0.9	1	Male	Uganda
C189	12.22022165	APOD	P05090	Unconfirmed TB	Positive	-2.54	0.9	1	Male	Uganda
C189	11.7728912	APOD	P05090-21-189	Unconfirmed TB	Positive	-2.54	0.9	1	Male	Uganda
C189	9.237956396	ITGB3	P05106	Unconfirmed TB	Positive	-2.54	0.9	1	Male	Uganda
C189	9.315877583	S100A8	P05109	Unconfirmed TB	Positive	-2.54	0.9	1	Male	Uganda
C189	12.11844556	SERPINA5	P05154	Unconfirmed TB	Positive	-2.54	0.9	1	Male	Uganda
C189	13.16202228	SERPING1	P05155	Unconfirmed TB	Positive	-2.54	0.9	1	Male	Uganda
C189	9.624779412	SERPING1	P05155-23-500	Unconfirmed TB	Positive	-2.54	0.9	1	Male	Uganda
C189	12.40657159	CFI	P05156	Unconfirmed TB	Positive	-2.54	0.9	1	Male	Uganda
C189	11.19811988	F13B	P05160	Unconfirmed TB	Positive	-2.54	0.9	1	Male	Uganda
C189	10.07001532	MPO	P05164	Unconfirmed TB	Positive	-2.54	0.9	1	Male	Uganda
C189	10.94329959	ICAM1	P05362	Unconfirmed TB	Positive	-2.54	0.9	1	Male	Uganda
C189	9.077155229	RPLP0	P05388	Unconfirmed TB	Positive	-2.54	0.9	1	Male	Uganda
C189	12.0421483	CLEC3B	P05452	Unconfirmed TB	Positive	-2.54	0.9	1	Male	Uganda
C189	13.86455325	CLEC3B	P05452-22-202	Unconfirmed TB	Positive	-2.54	0.9	1	Male	Uganda
C189	12.26053887	SERPINA7	P05543	Unconfirmed TB	Positive	-2.54	0.9	1	Male	Uganda
C189	13.02960172	SERPIND1	P05546	Unconfirmed TB	Positive	-2.54	0.9	1	Male	Uganda
C189	9.796757518	ITGB1	P05556	Unconfirmed TB	Positive	-2.54	0.9	1	Male	Uganda
C189	12.0335209	BCHE	P06276	Unconfirmed TB	Positive	-2.54	0.9	1	Male	Uganda
C189	11.21388101	IGKV4-1	P06312	Unconfirmed TB	Positive	-2.54	0.9	1	Male	Uganda
C189	8.674263541	IGKV4-1	P06312-21-121	Unconfirmed TB	Positive	-2.54	0.9	1	Male	Uganda
C189	11.59906978	IGHV4-34	P06331	Unconfirmed TB	Positive	-2.54	0.9	1	Male	Uganda
C189	12.11584239	GSN	P06396	Unconfirmed TB	Positive	-2.54	0.9	1	Male	Uganda
C189	18.71011721	GSN	P06396-28-782	Unconfirmed TB	Positive	-2.54	0.9	1	Male	Uganda
C189	9.680386691	PTMA	P06454	Unconfirmed TB	Positive	-2.54	0.9	1	Male	Uganda
C189	9.370023013	ATP5F1B	P06576	Unconfirmed TB	Positive	-2.54	0.9	1	Male	Uganda
C189	13.07258119	C2	P06681	Unconfirmed TB	Positive	-2.54	0.9	1	Male	Uganda
C189	9.638910244	S100A9	P06702	Unconfirmed TB	Positive	-2.54	0.9	1	Male	Uganda
C189	13.66814189	APOA4	P06727	Unconfirmed TB	Positive	-2.54	0.9	1	Male	Uganda
C189	9.303281002	APOA4	P06727-21-396	Unconfirmed TB	Positive	-2.54	0.9	1	Male	Uganda
C189	10.03710929	ENO1	P06733	Unconfirmed TB	Positive	-2.54	0.9	1	Male	Uganda
C189	9.466678699	PYGL	P06737	Unconfirmed TB	Positive	-2.54	0.9	1	Male	Uganda
C189	13.56527373	NPM1	P06748	Unconfirmed TB	Positive	-2.54	0.9	1	Male	Uganda
C189	9.363321302	TPM3	P06753	Unconfirmed TB	Positive	-2.54	0.9	1	Male	Uganda
C189	10.44796323	LDHB	P07195	Unconfirmed TB	Positive	-2.54	0.9	1	Male	Uganda
C189	11.65554856	PROS1	P07225	Unconfirmed TB	Positive	-2.54	0.9	1	Male	Uganda
C189	9.39587644	P4HB	P07237	Unconfirmed TB	Positive	-2.54	0.9	1	Male	Uganda
C189	11.31522411	CSF1R	P07333	Unconfirmed TB	Positive	-2.54	0.9	1	Male	Uganda
C189	11.91682612	C8A	P07357	Unconfirmed TB	Positive	-2.54	0.9	1	Male	Uganda
C189	12.44803094	C8B	P07358	Unconfirmed TB	Positive	-2.54	0.9	1	Male	Uganda
C189	10.58756979	GP1BA	P07359	Unconfirmed TB	Positive	-2.54	0.9	1	Male	Uganda
C189	12.75334548	C8G	P07360	Unconfirmed TB	Positive	-2.54	0.9	1	Male	Uganda
C189	9.578453211	CAPN1	P07384	Unconfirmed TB	Positive	-2.54	0.9	1	Male	Uganda
C189	9.851294726	TUBB	P07437	Unconfirmed TB	Positive	-2.54	0.9	1	Male	Uganda
C189	11.01349232	PFN1	P07737	Unconfirmed TB	Positive	-2.54	0.9	1	Male	Uganda
C189	9.266003101	BPGM	P07738	Unconfirmed TB	Positive	-2.54	0.9	1	Male	Uganda
C189	13.91166333	EPRS1	P07814	Unconfirmed TB	Positive	-2.54	0.9	1	Male	Uganda
C189	9.346638553	HSP90AA1	P07900	Unconfirmed TB	Positive	-2.54	0.9	1	Male	Uganda
C189	8.779255134	HNRNPC	P07910	Unconfirmed TB	Positive	-2.54	0.9	1	Male	Uganda
C189	9.83997482	TPM2	P07951	Unconfirmed TB	Positive	-2.54	0.9	1	Male	Uganda
C189	10.14571627	SFTPB	P07988	Unconfirmed TB	Positive	-2.54	0.9	1	Male	Uganda
C189	11.22728107	THBS1	P07996	Unconfirmed TB	Positive	-2.54	0.9	1	Male	Uganda
C189	9.290432654	THBS1	P07996-19-1170	Unconfirmed TB	Positive	-2.54	0.9	1	Male	Uganda
C189	16.41099729	ANXA6	P08133	Unconfirmed TB	Positive	-2.54	0.9	1	Male	Uganda
C189	9.377259817	RHOC	P08134	Unconfirmed TB	Positive	-2.54	0.9	1	Male	Uganda
C189	14.46342214	SERPINA6	P08185	Unconfirmed TB	Positive	-2.54	0.9	1	Male	Uganda
C189	9.379237512	SLC3A2	P08195	Unconfirmed TB	Positive	-2.54	0.9	1	Male	Uganda
C189	9.317713607	HSP90AB1	P08238	Unconfirmed TB	Positive	-2.54	0.9	1	Male	Uganda
C189	8.930337187	HSP90AB1	P08238-2-724	Unconfirmed TB	Positive	-2.54	0.9	1	Male	Uganda
C189	10.25864929	MMP2	P08253	Unconfirmed TB	Positive	-2.54	0.9	1	Male	Uganda
C189	10.79386578	SOD3	P08294	Unconfirmed TB	Positive	-2.54	0.9	1	Male	Uganda
C189	12.60197131	MGP	P08493	Unconfirmed TB	Positive	-2.54	0.9	1	Male	Uganda
C189	9.556383592	ITGA2B	P08514	Unconfirmed TB	Positive	-2.54	0.9	1	Male	Uganda
C189	12.814938	LPA	P08519	Unconfirmed TB	Positive	-2.54	0.9	1	Male	Uganda
C189	9.273759884	PLEK	P08567	Unconfirmed TB	Positive	-2.54	0.9	1	Male	Uganda
C189	13.15390238	CD14	P08571	Unconfirmed TB	Positive	-2.54	0.9	1	Male	Uganda
C189	9.5756065	CD14	P08571-20-367	Unconfirmed TB	Positive	-2.54	0.9	1	Male	Uganda
C189	9.481634017	MYL3	P08590	Unconfirmed TB	Positive	-2.54	0.9	1	Male	Uganda
C189	13.35688654	CFH	P08603	Unconfirmed TB	Positive	-2.54	0.9	1	Male	Uganda
C189	9.025742149	FCGR3A	P08637	Unconfirmed TB	Positive	-2.54	0.9	1	Male	Uganda
C189	13.56070036	FCGR3A	P08637-17-254	Unconfirmed TB	Positive	-2.54	0.9	1	Male	Uganda
C189	9.325492094	VIM	P08670	Unconfirmed TB	Positive	-2.54	0.9	1	Male	Uganda
C189	12.65016318	SERPINF2	P08697	Unconfirmed TB	Positive	-2.54	0.9	1	Male	Uganda
C189	17.11136349	SERPINF2	P08697-40-491	Unconfirmed TB	Positive	-2.54	0.9	1	Male	Uganda
C189	9.543360302	F7	P08709	Unconfirmed TB	Positive	-2.54	0.9	1	Male	Uganda
C189	9.488302867	KRT16	P08779	Unconfirmed TB	Positive	-2.54	0.9	1	Male	Uganda
C189	12.9361071	IGFBP1	P08833	Unconfirmed TB	Positive	-2.54	0.9	1	Male	Uganda
C189	10.53179319	DBH	P09172	Unconfirmed TB	Positive	-2.54	0.9	1	Male	Uganda
C189	10.16670585	GSTP1	P09211	Unconfirmed TB	Positive	-2.54	0.9	1	Male	Uganda
C189	10.03372919	LGALS1	P09382	Unconfirmed TB	Positive	-2.54	0.9	1	Male	Uganda
C189	9.646082085	SPARC	P09486	Unconfirmed TB	Positive	-2.54	0.9	1	Male	Uganda
C189	9.591798345	TPM1	P09493	Unconfirmed TB	Positive	-2.54	0.9	1	Male	Uganda
C189	12.11981222	C1S	P09871	Unconfirmed TB	Positive	-2.54	0.9	1	Male	Uganda
C189	9.499486229	LTA4H	P09960	Unconfirmed TB	Positive	-2.54	0.9	1	Male	Uganda
C189	13.34990061	C4A	P0C0L4	Unconfirmed TB	Positive	-2.54	0.9	1	Male	Uganda
C189	11.93301666	C4B	P0C0L5	Unconfirmed TB	Positive	-2.54	0.9	1	Male	Uganda
C189	10.05714079	C4B	P0C0L5-757-1446	Unconfirmed TB	Positive	-2.54	0.9	1	Male	Uganda
C189	10.29036568	SAA1	P0DJI8	Unconfirmed TB	Positive	-2.54	0.9	1	Male	Uganda
C189	9.634615465	SAA2	P0DJI9	Unconfirmed TB	Positive	-2.54	0.9	1	Male	Uganda
C189	8.724106109	SAA2	P0DJI9-19-122	Unconfirmed TB	Positive	-2.54	0.9	1	Male	Uganda
C189	9.459307284	HSPA1A	P0DMV8	Unconfirmed TB	Positive	-2.54	0.9	1	Male	Uganda
C189	9.715139624	HSPA1A	P0DMV8-2-641	Unconfirmed TB	Positive	-2.54	0.9	1	Male	Uganda
C189	14.22474915	IGLC2	P0DOY2	Unconfirmed TB	Positive	-2.54	0.9	1	Male	Uganda
C189	20.8956021	IGLC2	P0DOY2-1-106	Unconfirmed TB	Positive	-2.54	0.9	1	Male	Uganda
C189	10.08031965	IGLC3	P0DOY3	Unconfirmed TB	Positive	-2.54	0.9	1	Male	Uganda
C189	8.741878287	IGHV1-8	P0DP01	Unconfirmed TB	Positive	-2.54	0.9	1	Male	Uganda
C189	8.731407414	IGHV4-38-2	P0DP08-20-117	Unconfirmed TB	Positive	-2.54	0.9	1	Male	Uganda
C189	9.708105348	CALM1	P0DP23	Unconfirmed TB	Positive	-2.54	0.9	1	Male	Uganda
C189	14.30463933	IGHV3-38-3	P0DTE1	Unconfirmed TB	Positive	-2.54	0.9	1	Male	Uganda
C189	8.878353107	SRGN	P10124	Unconfirmed TB	Positive	-2.54	0.9	1	Male	Uganda
C189	8.664128814	TXN	P10599	Unconfirmed TB	Positive	-2.54	0.9	1	Male	Uganda
C189	8.567405988	TXN	P10599-2-105	Unconfirmed TB	Positive	-2.54	0.9	1	Male	Uganda
C189	9.518737247	CTSA	P10619	Unconfirmed TB	Positive	-2.54	0.9	1	Male	Uganda
C189	11.49643582	C7	P10643	Unconfirmed TB	Positive	-2.54	0.9	1	Male	Uganda
C189	9.043908145	PRKAR1A	P10644	Unconfirmed TB	Positive	-2.54	0.9	1	Male	Uganda
C189	9.513259086	KIT	P10721	Unconfirmed TB	Positive	-2.54	0.9	1	Male	Uganda
C189	9.763172317	HSPD1	P10809	Unconfirmed TB	Positive	-2.54	0.9	1	Male	Uganda
C189	13.88632798	CLU	P10909	Unconfirmed TB	Positive	-2.54	0.9	1	Male	Uganda
C189	11.0652697	CLU	P10909-23-449	Unconfirmed TB	Positive	-2.54	0.9	1	Male	Uganda
C189	10.77297682	HSPA5	P11021	Unconfirmed TB	Positive	-2.54	0.9	1	Male	Uganda
C189	9.557536283	HSPA8	P11142	Unconfirmed TB	Positive	-2.54	0.9	1	Male	Uganda
C189	8.758749458	SLC2A1	P11166	Unconfirmed TB	Positive	-2.54	0.9	1	Male	Uganda
C189	9.949119924	SLC2A3	P11169	Unconfirmed TB	Positive	-2.54	0.9	1	Male	Uganda
C189	9.520676957	EPB41	P11171	Unconfirmed TB	Positive	-2.54	0.9	1	Male	Uganda
C189	10.55822877	MBL2	P11226	Unconfirmed TB	Positive	-2.54	0.9	1	Male	Uganda
C189	9.523721064	SPTB	P11277	Unconfirmed TB	Positive	-2.54	0.9	1	Male	Uganda
C189	9.307619519	G6PD	P11413	Unconfirmed TB	Positive	-2.54	0.9	1	Male	Uganda
C189	9.52676153	MTHFD1	P11586	Unconfirmed TB	Positive	-2.54	0.9	1	Male	Uganda
C189	11.24226708	CETP	P11597	Unconfirmed TB	Positive	-2.54	0.9	1	Male	Uganda
C189	11.67371494	CETP	P11597-18-493	Unconfirmed TB	Positive	-2.54	0.9	1	Male	Uganda
C189	9.721469722	COL6A3	P12111	Unconfirmed TB	Positive	-2.54	0.9	1	Male	Uganda
C189	12.03092261	COL6A3	P12111-26-3177	Unconfirmed TB	Positive	-2.54	0.9	1	Male	Uganda
C189	9.347188636	SLC25A4	P12235	Unconfirmed TB	Positive	-2.54	0.9	1	Male	Uganda
C189	9.411345133	SLC25A6	P12236	Unconfirmed TB	Positive	-2.54	0.9	1	Male	Uganda
C189	10.85844868	F5	P12259	Unconfirmed TB	Positive	-2.54	0.9	1	Male	Uganda
C189	9.289582568	ACTN1	P12814	Unconfirmed TB	Positive	-2.54	0.9	1	Male	Uganda
C189	11.04021373	CDH1	P12830	Unconfirmed TB	Positive	-2.54	0.9	1	Male	Uganda
C189	9.156074427	SRC	P12931	Unconfirmed TB	Positive	-2.54	0.9	1	Male	Uganda
C189	10.35904356	GP1BB	P13224	Unconfirmed TB	Positive	-2.54	0.9	1	Male	Uganda
C189	10.42013732	NCAM1	P13591	Unconfirmed TB	Positive	-2.54	0.9	1	Male	Uganda
C189	11.08298096	ICAM2	P13598	Unconfirmed TB	Positive	-2.54	0.9	1	Male	Uganda
C189	9.228094733	EEF2	P13639	Unconfirmed TB	Positive	-2.54	0.9	1	Male	Uganda
C189	9.661774399	KRT10	P13645	Unconfirmed TB	Positive	-2.54	0.9	1	Male	Uganda
C189	9.370216285	KRT5	P13647	Unconfirmed TB	Positive	-2.54	0.9	1	Male	Uganda
C189	12.3825193	C6	P13671	Unconfirmed TB	Positive	-2.54	0.9	1	Male	Uganda
C189	10.25624705	ALAD	P13716	Unconfirmed TB	Positive	-2.54	0.9	1	Male	Uganda
C189	10.27520809	LCP1	P13796	Unconfirmed TB	Positive	-2.54	0.9	1	Male	Uganda
C189	9.099404109	APEH	P13798	Unconfirmed TB	Positive	-2.54	0.9	1	Male	Uganda
C189	8.990825953	ETFA	P13804	Unconfirmed TB	Positive	-2.54	0.9	1	Male	Uganda
C189	10.10654411	SELL	P14151	Unconfirmed TB	Positive	-2.54	0.9	1	Male	Uganda
C189	9.495083563	NID1	P14543	Unconfirmed TB	Positive	-2.54	0.9	1	Male	Uganda
C189	9.644058452	PKM	P14618	Unconfirmed TB	Positive	-2.54	0.9	1	Male	Uganda
C189	10.56541644	HSP90B1	P14625	Unconfirmed TB	Positive	-2.54	0.9	1	Male	Uganda
C189	9.707250512	GP9	P14770	Unconfirmed TB	Positive	-2.54	0.9	1	Male	Uganda
C189	8.836333479	MMP9	P14780	Unconfirmed TB	Positive	-2.54	0.9	1	Male	Uganda
C189	9.49632321	MMP9	P14780-20-93	Unconfirmed TB	Positive	-2.54	0.9	1	Male	Uganda
C189	9.686884955	RAC2	P15153	Unconfirmed TB	Positive	-2.54	0.9	1	Male	Uganda
C189	11.52520314	CPN1	P15169	Unconfirmed TB	Positive	-2.54	0.9	1	Male	Uganda
C189	9.170961477	GSPT1	P15170	Unconfirmed TB	Positive	-2.54	0.9	1	Male	Uganda
C189	8.528960914	NME1	P15531	Unconfirmed TB	Positive	-2.54	0.9	1	Male	Uganda
C189	11.40140044	IGLL1	P15814	Unconfirmed TB	Positive	-2.54	0.9	1	Male	Uganda
C189	12.17612059	CD44	P16070	Unconfirmed TB	Positive	-2.54	0.9	1	Male	Uganda
C189	9.423536328	ANK1	P16157	Unconfirmed TB	Positive	-2.54	0.9	1	Male	Uganda
C189	10.28225655	GLB1	P16278	Unconfirmed TB	Positive	-2.54	0.9	1	Male	Uganda
C189	9.005453482	PECAM1	P16284	Unconfirmed TB	Positive	-2.54	0.9	1	Male	Uganda
C189	9.64816755	EPB42	P16452	Unconfirmed TB	Positive	-2.54	0.9	1	Male	Uganda
C189	9.179144564	ATP2A2	P16615	Unconfirmed TB	Positive	-2.54	0.9	1	Male	Uganda
C189	9.561448475	CD36	P16671	Unconfirmed TB	Positive	-2.54	0.9	1	Male	Uganda
C189	9.657699786	FAH	P16930	Unconfirmed TB	Positive	-2.54	0.9	1	Male	Uganda
C189	9.250776114	GOT1	P17174	Unconfirmed TB	Positive	-2.54	0.9	1	Male	Uganda
C189	9.542276878	ITGA2	P17301	Unconfirmed TB	Positive	-2.54	0.9	1	Male	Uganda
C189	11.91409427	IGFBP3	P17936	Unconfirmed TB	Positive	-2.54	0.9	1	Male	Uganda
C189	9.670866614	PSMC3	P17980	Unconfirmed TB	Positive	-2.54	0.9	1	Male	Uganda
C189	9.803478487	TCP1	P17987	Unconfirmed TB	Positive	-2.54	0.9	1	Male	Uganda
C189	9.705152435	ALOX12	P18054	Unconfirmed TB	Positive	-2.54	0.9	1	Male	Uganda
C189	9.772541849	VCL	P18206	Unconfirmed TB	Positive	-2.54	0.9	1	Male	Uganda
C189	11.94166388	LBP	P18428	Unconfirmed TB	Positive	-2.54	0.9	1	Male	Uganda
C189	10.76530046	PGAM1	P18669	Unconfirmed TB	Positive	-2.54	0.9	1	Male	Uganda
C189	10.43443155	SDC1	P18827	Unconfirmed TB	Positive	-2.54	0.9	1	Male	Uganda
C189	9.21562519	GNAZ	P19086	Unconfirmed TB	Positive	-2.54	0.9	1	Male	Uganda
C189	11.48643709	VCAM1	P19320	Unconfirmed TB	Positive	-2.54	0.9	1	Male	Uganda
C189	8.935187654	HK1	P19367	Unconfirmed TB	Positive	-2.54	0.9	1	Male	Uganda
C189	11.79036405	ORM2	P19652	Unconfirmed TB	Positive	-2.54	0.9	1	Male	Uganda
C189	11.30069989	ORM2	P19652-19-201	Unconfirmed TB	Positive	-2.54	0.9	1	Male	Uganda
C189	12.1054649	ITIH2	P19823	Unconfirmed TB	Positive	-2.54	0.9	1	Male	Uganda
C189	12.5224991	ITIH1	P19827	Unconfirmed TB	Positive	-2.54	0.9	1	Male	Uganda
C189	9.808199934	RAB6A	P20340	Unconfirmed TB	Positive	-2.54	0.9	1	Male	Uganda
C189	9.619274693	PSMB1	P20618	Unconfirmed TB	Positive	-2.54	0.9	1	Male	Uganda
C189	9.512101807	PZP	P20742	Unconfirmed TB	Positive	-2.54	0.9	1	Male	Uganda
C189	12.66577647	C4BPB	P20851	Unconfirmed TB	Positive	-2.54	0.9	1	Male	Uganda
C189	9.254574465	COL5A1	P20908	Unconfirmed TB	Positive	-2.54	0.9	1	Male	Uganda
C189	9.656151476	CSRP1	P21291	Unconfirmed TB	Positive	-2.54	0.9	1	Male	Uganda
C189	9.901363114	FLNA	P21333	Unconfirmed TB	Positive	-2.54	0.9	1	Male	Uganda
C189	11.3866672	CD9	P21926-2-228	Unconfirmed TB	Positive	-2.54	0.9	1	Male	Uganda
C189	10.22825255	COMT	P21964	Unconfirmed TB	Positive	-2.54	0.9	1	Male	Uganda
C189	9.423934969	TGM2	P21980	Unconfirmed TB	Positive	-2.54	0.9	1	Male	Uganda
C189	11.03359323	TNXB	P22105	Unconfirmed TB	Positive	-2.54	0.9	1	Male	Uganda
C189	8.963894003	PAICS	P22234	Unconfirmed TB	Positive	-2.54	0.9	1	Male	Uganda
C189	9.857898595	UBA1	P22314	Unconfirmed TB	Positive	-2.54	0.9	1	Male	Uganda
C189	13.33484696	GPX3	P22352	Unconfirmed TB	Positive	-2.54	0.9	1	Male	Uganda
C189	9.318498378	NME2	P22392	Unconfirmed TB	Positive	-2.54	0.9	1	Male	Uganda
C189	9.400414794	HNRNPA2B1	P22626	Unconfirmed TB	Positive	-2.54	0.9	1	Male	Uganda
C189	13.76758798	CPN2	P22792	Unconfirmed TB	Positive	-2.54	0.9	1	Male	Uganda
C189	12.48012443	PROZ	P22891	Unconfirmed TB	Positive	-2.54	0.9	1	Male	Uganda
C189	9.284927373	MRC1	P22897	Unconfirmed TB	Positive	-2.54	0.9	1	Male	Uganda
C189	9.327172829	IGHV1-2	P23083	Unconfirmed TB	Positive	-2.54	0.9	1	Male	Uganda
C189	12.43022245	FBLN1	P23142	Unconfirmed TB	Positive	-2.54	0.9	1	Male	Uganda
C189	11.88995516	FBLN1	P23142-30-703	Unconfirmed TB	Positive	-2.54	0.9	1	Male	Uganda
C189	13.74279951	TCEA1	P23193	Unconfirmed TB	Positive	-2.54	0.9	1	Male	Uganda
C189	9.300105626	ITGA6	P23229	Unconfirmed TB	Positive	-2.54	0.9	1	Male	Uganda
C189	9.542337008	PPIB	P23284	Unconfirmed TB	Positive	-2.54	0.9	1	Male	Uganda
C189	9.644205692	WARS1	P23381	Unconfirmed TB	Positive	-2.54	0.9	1	Male	Uganda
C189	9.410441395	PTPRG	P23470	Unconfirmed TB	Positive	-2.54	0.9	1	Male	Uganda
C189	9.291889365	AHCY	P23526	Unconfirmed TB	Positive	-2.54	0.9	1	Male	Uganda
C189	9.60281642	CFL1	P23528	Unconfirmed TB	Positive	-2.54	0.9	1	Male	Uganda
C189	9.777533679	PRTN3	P24158	Unconfirmed TB	Positive	-2.54	0.9	1	Male	Uganda
C189	10.62707581	EEF1B2	P24534	Unconfirmed TB	Positive	-2.54	0.9	1	Male	Uganda
C189	8.963697625	TBXAS1	P24557	Unconfirmed TB	Positive	-2.54	0.9	1	Male	Uganda
C189	10.34537393	IGFBP6	P24592	Unconfirmed TB	Positive	-2.54	0.9	1	Male	Uganda
C189	11.97850702	IGFBP5	P24593	Unconfirmed TB	Positive	-2.54	0.9	1	Male	Uganda
C189	9.107029955	TNC	P24821	Unconfirmed TB	Positive	-2.54	0.9	1	Male	Uganda
C189	9.19592701	MYL9	P24844	Unconfirmed TB	Positive	-2.54	0.9	1	Male	Uganda
C189	9.777712796	AZGP1	P25311	Unconfirmed TB	Positive	-2.54	0.9	1	Male	Uganda
C189	9.126195131	ATP5F1A	P25705	Unconfirmed TB	Positive	-2.54	0.9	1	Male	Uganda
C189	9.750585868	PSMA1	P25786	Unconfirmed TB	Positive	-2.54	0.9	1	Male	Uganda
C189	9.472441065	PSMA2	P25787	Unconfirmed TB	Positive	-2.54	0.9	1	Male	Uganda
C189	9.08195286	PSMA3	P25788	Unconfirmed TB	Positive	-2.54	0.9	1	Male	Uganda
C189	9.680632972	MSN	P26038	Unconfirmed TB	Positive	-2.54	0.9	1	Male	Uganda
C189	9.998965937	S100A4	P26447	Unconfirmed TB	Positive	-2.54	0.9	1	Male	Uganda
C189	9.749218275	EEF1G	P26641	Unconfirmed TB	Positive	-2.54	0.9	1	Male	Uganda
C189	11.3895351	MST1	P26927	Unconfirmed TB	Positive	-2.54	0.9	1	Male	Uganda
C189	9.470465543	STOM	P27105	Unconfirmed TB	Positive	-2.54	0.9	1	Male	Uganda
C189	14.98280356	PON1	P27169	Unconfirmed TB	Positive	-2.54	0.9	1	Male	Uganda
C189	9.360912186	YWHAQ	P27348	Unconfirmed TB	Positive	-2.54	0.9	1	Male	Uganda
C189	10.03982653	CALR	P27797	Unconfirmed TB	Positive	-2.54	0.9	1	Male	Uganda
C189	9.483988851	CANX	P27824	Unconfirmed TB	Positive	-2.54	0.9	1	Male	Uganda
C189	10.76878193	CFP	P27918	Unconfirmed TB	Positive	-2.54	0.9	1	Male	Uganda
C189	9.797344337	PSMA5	P28066	Unconfirmed TB	Positive	-2.54	0.9	1	Male	Uganda
C189	8.903246787	PTPN6	P29350	Unconfirmed TB	Positive	-2.54	0.9	1	Male	Uganda
C189	9.818453418	TKT	P29401	Unconfirmed TB	Positive	-2.54	0.9	1	Male	Uganda
C189	12.57920512	SERPINA4	P29622	Unconfirmed TB	Positive	-2.54	0.9	1	Male	Uganda
C189	9.325585628	EEF1D	P29692	Unconfirmed TB	Positive	-2.54	0.9	1	Male	Uganda
C189	9.518462841	PRDX6	P30041	Unconfirmed TB	Positive	-2.54	0.9	1	Male	Uganda
C189	9.884504389	BLVRB	P30043	Unconfirmed TB	Positive	-2.54	0.9	1	Male	Uganda
C189	8.899216063	PRDX5	P30044	Unconfirmed TB	Positive	-2.54	0.9	1	Male	Uganda
C189	9.13550187	PRDX3	P30048	Unconfirmed TB	Positive	-2.54	0.9	1	Male	Uganda
C189	9.187722655	PEBP1	P30086	Unconfirmed TB	Positive	-2.54	0.9	1	Male	Uganda
C189	9.877521072	PDIA3	P30101	Unconfirmed TB	Positive	-2.54	0.9	1	Male	Uganda
C189	9.209666298	PPP2R1A	P30153	Unconfirmed TB	Positive	-2.54	0.9	1	Male	Uganda
C189	9.565133666	SERPINB1	P30740	Unconfirmed TB	Positive	-2.54	0.9	1	Male	Uganda
C189	10.13694728	SERPINB1	P30740-1-379	Unconfirmed TB	Positive	-2.54	0.9	1	Male	Uganda
C189	10.10930268	CPS1	P31327	Unconfirmed TB	Positive	-2.54	0.9	1	Male	Uganda
C189	9.585388128	ATIC	P31939	Unconfirmed TB	Positive	-2.54	0.9	1	Male	Uganda
C189	9.27540908	YWHAB	P31946	Unconfirmed TB	Positive	-2.54	0.9	1	Male	Uganda
C189	9.289858925	STIP1	P31948	Unconfirmed TB	Positive	-2.54	0.9	1	Male	Uganda
C189	11.26768576	PRDX2	P32119	Unconfirmed TB	Positive	-2.54	0.9	1	Male	Uganda
C189	10.87841716	CDH5	P33151	Unconfirmed TB	Positive	-2.54	0.9	1	Male	Uganda
C189	11.644626	KIF5B	P33176	Unconfirmed TB	Positive	-2.54	0.9	1	Male	Uganda
C189	10.57383895	MAN1A1	P33908	Unconfirmed TB	Positive	-2.54	0.9	1	Male	Uganda
C189	9.228289506	HSPA4	P34932	Unconfirmed TB	Positive	-2.54	0.9	1	Male	Uganda
C189	9.765575519	PRSS3	P35030	Unconfirmed TB	Positive	-2.54	0.9	1	Male	Uganda
C189	8.73528166	PHB	P35232	Unconfirmed TB	Positive	-2.54	0.9	1	Male	Uganda
C189	9.212487841	THBS4	P35443	Unconfirmed TB	Positive	-2.54	0.9	1	Male	Uganda
C189	9.52056431	KRT9	P35527	Unconfirmed TB	Positive	-2.54	0.9	1	Male	Uganda
C189	11.9100445	SAA4	P35542	Unconfirmed TB	Positive	-2.54	0.9	1	Male	Uganda
C189	9.652445893	MYH9	P35579	Unconfirmed TB	Positive	-2.54	0.9	1	Male	Uganda
C189	9.022622749	COPB2	P35606	Unconfirmed TB	Positive	-2.54	0.9	1	Male	Uganda
C189	9.962936399	BSG	P35613	Unconfirmed TB	Positive	-2.54	0.9	1	Male	Uganda
C189	12.49472561	IGFALS	P35858	Unconfirmed TB	Positive	-2.54	0.9	1	Male	Uganda
C189	9.927820508	KRT2	P35908	Unconfirmed TB	Positive	-2.54	0.9	1	Male	Uganda
C189	17.00732997	ATP5F1C	P36542	Unconfirmed TB	Positive	-2.54	0.9	1	Male	Uganda
C189	11.70789349	SERPINF1	P36955	Unconfirmed TB	Positive	-2.54	0.9	1	Male	Uganda
C189	12.48633388	CFHR2	P36980	Unconfirmed TB	Positive	-2.54	0.9	1	Male	Uganda
C189	9.574604535	HPCAL1	P37235	Unconfirmed TB	Positive	-2.54	0.9	1	Male	Uganda
C189	9.545005065	TAGLN2	P37802	Unconfirmed TB	Positive	-2.54	0.9	1	Male	Uganda
C189	9.461847707	TALDO1	P37837	Unconfirmed TB	Positive	-2.54	0.9	1	Male	Uganda
C189	9.148476919	SNCA	P37840-1-140	Unconfirmed TB	Positive	-2.54	0.9	1	Male	Uganda
C189	8.750766708	HSPA9	P38646	Unconfirmed TB	Positive	-2.54	0.9	1	Male	Uganda
C189	8.823918136	DDOST	P39656	Unconfirmed TB	Positive	-2.54	0.9	1	Male	Uganda
C189	9.294372072	GP5	P40197	Unconfirmed TB	Positive	-2.54	0.9	1	Male	Uganda
C189	10.27295282	CCT6A	P40227	Unconfirmed TB	Positive	-2.54	0.9	1	Male	Uganda
C189	9.091426163	MDH1	P40925	Unconfirmed TB	Positive	-2.54	0.9	1	Male	Uganda
C189	10.16483529	MDH2	P40926	Unconfirmed TB	Positive	-2.54	0.9	1	Male	Uganda
C189	9.77792924	EIF2S3	P41091	Unconfirmed TB	Positive	-2.54	0.9	1	Male	Uganda
C189	10.41458758	PTGDS	P41222	Unconfirmed TB	Positive	-2.54	0.9	1	Male	Uganda
C189	9.149024386	ACTR1B	P42025	Unconfirmed TB	Positive	-2.54	0.9	1	Male	Uganda
C189	9.968121247	PRCP	P42785	Unconfirmed TB	Positive	-2.54	0.9	1	Male	Uganda
C189	10.5446732	MCAM	P43121	Unconfirmed TB	Positive	-2.54	0.9	1	Male	Uganda
C189	11.74731675	BTD	P43251	Unconfirmed TB	Positive	-2.54	0.9	1	Male	Uganda
C189	8.62650209	GPD2	P43304	Unconfirmed TB	Positive	-2.54	0.9	1	Male	Uganda
C189	12.21197294	AFM	P43652	Unconfirmed TB	Positive	-2.54	0.9	1	Male	Uganda
C189	9.791649584	AFM	P43652-22-599	Unconfirmed TB	Positive	-2.54	0.9	1	Male	Uganda
C189	9.476275339	USP5	P45974	Unconfirmed TB	Positive	-2.54	0.9	1	Male	Uganda
C189	8.505595705	CAPZA2	P47755	Unconfirmed TB	Positive	-2.54	0.9	1	Male	Uganda
C189	9.623850823	CAPZB	P47756	Unconfirmed TB	Positive	-2.54	0.9	1	Male	Uganda
C189	10.27117698	LIMS1	P48059	Unconfirmed TB	Positive	-2.54	0.9	1	Male	Uganda
C189	9.386944981	ME1	P48163	Unconfirmed TB	Positive	-2.54	0.9	1	Male	Uganda
C189	9.302358258	ARCN1	P48444	Unconfirmed TB	Positive	-2.54	0.9	1	Male	Uganda
C189	8.90930489	CCT5	P48643	Unconfirmed TB	Positive	-2.54	0.9	1	Male	Uganda
C189	11.46985411	IDH2	P48735	Unconfirmed TB	Positive	-2.54	0.9	1	Male	Uganda
C189	11.26678149	MASP1	P48740	Unconfirmed TB	Positive	-2.54	0.9	1	Male	Uganda
C189	9.269089201	CCT3	P49368	Unconfirmed TB	Positive	-2.54	0.9	1	Male	Uganda
C189	8.640305328	TUFM	P49411	Unconfirmed TB	Positive	-2.54	0.9	1	Male	Uganda
C189	9.131644733	PSMB3	P49720	Unconfirmed TB	Positive	-2.54	0.9	1	Male	Uganda
C189	9.550064401	PSMB2	P49721	Unconfirmed TB	Positive	-2.54	0.9	1	Male	Uganda
C189	9.576242337	COMP	P49747	Unconfirmed TB	Positive	-2.54	0.9	1	Male	Uganda
C189	9.24859312	TMED10	P49755	Unconfirmed TB	Positive	-2.54	0.9	1	Male	Uganda
C189	11.63162061	SELENOP	P49908	Unconfirmed TB	Positive	-2.54	0.9	1	Male	Uganda
C189	11.83720056	CAMP	P49913	Unconfirmed TB	Positive	-2.54	0.9	1	Male	Uganda
C189	9.266153892	GDI2	P50395	Unconfirmed TB	Positive	-2.54	0.9	1	Male	Uganda
C189	9.615823184	VASP	P50552	Unconfirmed TB	Positive	-2.54	0.9	1	Male	Uganda
C189	9.440855284	CCT8	P50990	Unconfirmed TB	Positive	-2.54	0.9	1	Male	Uganda
C189	9.152571029	CCT4	P50991	Unconfirmed TB	Positive	-2.54	0.9	1	Male	Uganda
C189	9.839560093	RAB5C	P51148	Unconfirmed TB	Positive	-2.54	0.9	1	Male	Uganda
C189	9.015560461	RAB7A	P51149	Unconfirmed TB	Positive	-2.54	0.9	1	Male	Uganda
C189	8.906314833	SSR4	P51571	Unconfirmed TB	Positive	-2.54	0.9	1	Male	Uganda
C189	9.662997875	ALDH3A2	P51648	Unconfirmed TB	Positive	-2.54	0.9	1	Male	Uganda
C189	14.2927295	LUM	P51884	Unconfirmed TB	Positive	-2.54	0.9	1	Male	Uganda
C189	9.406448256	LUM	P51884-19-338	Unconfirmed TB	Positive	-2.54	0.9	1	Male	Uganda
C189	9.074016876	ARHGDIA	P52565	Unconfirmed TB	Positive	-2.54	0.9	1	Male	Uganda
C189	9.307472894	CAPZA1	P52907	Unconfirmed TB	Positive	-2.54	0.9	1	Male	Uganda
C189	9.280496674	ACLY	P53396	Unconfirmed TB	Positive	-2.54	0.9	1	Male	Uganda
C189	9.110363137	COPB1	P53618	Unconfirmed TB	Positive	-2.54	0.9	1	Male	Uganda
C189	9.468690458	COPA	P53621	Unconfirmed TB	Positive	-2.54	0.9	1	Male	Uganda
C189	9.256517302	RAD23B	P54727	Unconfirmed TB	Positive	-2.54	0.9	1	Male	Uganda
C189	8.823479663	AK2	P54819	Unconfirmed TB	Positive	-2.54	0.9	1	Male	Uganda
C189	8.425371773	NAPA	P54920	Unconfirmed TB	Positive	-2.54	0.9	1	Male	Uganda
C189	8.701602389	EIF5	P55010	Unconfirmed TB	Positive	-2.54	0.9	1	Male	Uganda
C189	12.16666183	APOC4	P55056	Unconfirmed TB	Positive	-2.54	0.9	1	Male	Uganda
C189	13.25421118	PLTP	P55058	Unconfirmed TB	Positive	-2.54	0.9	1	Male	Uganda
C189	8.961748065	PLTP	P55058-18-493	Unconfirmed TB	Positive	-2.54	0.9	1	Male	Uganda
C189	9.501396356	VCP	P55072	Unconfirmed TB	Positive	-2.54	0.9	1	Male	Uganda
C189	9.069523861	NAP1L1	P55209	Unconfirmed TB	Positive	-2.54	0.9	1	Male	Uganda
C189	8.763418485	CDH13	P55290	Unconfirmed TB	Positive	-2.54	0.9	1	Male	Uganda
C189	9.611192145	NPEPPS	P55786	Unconfirmed TB	Positive	-2.54	0.9	1	Male	Uganda
C189	8.876119999	MARS1	P56192	Unconfirmed TB	Positive	-2.54	0.9	1	Male	Uganda
C189	9.629697708	ANTXR2	P58335	Unconfirmed TB	Positive	-2.54	0.9	1	Male	Uganda
C189	9.423254521	MTPN	P58546	Unconfirmed TB	Positive	-2.54	0.9	1	Male	Uganda
C189	9.363409439	MYL6	P60660	Unconfirmed TB	Positive	-2.54	0.9	1	Male	Uganda
C189	11.40070169	ACTB	P60709	Unconfirmed TB	Positive	-2.54	0.9	1	Male	Uganda
C189	9.367520957	EIF4A1	P60842	Unconfirmed TB	Positive	-2.54	0.9	1	Male	Uganda
C189	8.908353377	PSMA6	P60900	Unconfirmed TB	Positive	-2.54	0.9	1	Male	Uganda
C189	9.689420218	CDC42	P60953	Unconfirmed TB	Positive	-2.54	0.9	1	Male	Uganda
C189	9.57850581	DSTN	P60981	Unconfirmed TB	Positive	-2.54	0.9	1	Male	Uganda
C189	9.513696503	KRTDAP	P60985	Unconfirmed TB	Positive	-2.54	0.9	1	Male	Uganda
C189	9.15335228	RAB8A	P61006	Unconfirmed TB	Positive	-2.54	0.9	1	Male	Uganda
C189	9.580892225	RAB5B	P61020	Unconfirmed TB	Positive	-2.54	0.9	1	Male	Uganda
C189	9.299052245	RAB10	P61026	Unconfirmed TB	Positive	-2.54	0.9	1	Male	Uganda
C189	8.571564245	UBE2N	P61088	Unconfirmed TB	Positive	-2.54	0.9	1	Male	Uganda
C189	8.528934057	RAB14	P61106	Unconfirmed TB	Positive	-2.54	0.9	1	Male	Uganda
C189	9.865455709	ACTR3	P61158	Unconfirmed TB	Positive	-2.54	0.9	1	Male	Uganda
C189	9.063551427	ACTR2	P61160	Unconfirmed TB	Positive	-2.54	0.9	1	Male	Uganda
C189	8.743238301	ACTR1A	P61163	Unconfirmed TB	Positive	-2.54	0.9	1	Male	Uganda
C189	9.368532056	ARF3	P61204	Unconfirmed TB	Positive	-2.54	0.9	1	Male	Uganda
C189	9.756809451	RAP1B	P61224	Unconfirmed TB	Positive	-2.54	0.9	1	Male	Uganda
C189	8.837278522	RAP2B	P61225	Unconfirmed TB	Positive	-2.54	0.9	1	Male	Uganda
C189	8.565207142	HSPE1	P61604	Unconfirmed TB	Positive	-2.54	0.9	1	Male	Uganda
C189	15.22470503	LYZ	P61626-19-148	Unconfirmed TB	Positive	-2.54	0.9	1	Male	Uganda
C189	10.93665943	B2M	P61769	Unconfirmed TB	Positive	-2.54	0.9	1	Male	Uganda
C189	11.57564502	B2M	P61769-21-119	Unconfirmed TB	Positive	-2.54	0.9	1	Male	Uganda
C189	8.316309227	HNRNPK	P61978	Unconfirmed TB	Positive	-2.54	0.9	1	Male	Uganda
C189	9.464119399	YWHAG	P61981	Unconfirmed TB	Positive	-2.54	0.9	1	Male	Uganda
C189	9.470013669	YWHAE	P62258	Unconfirmed TB	Positive	-2.54	0.9	1	Male	Uganda
C189	9.97967881	RPS13	P62277	Unconfirmed TB	Positive	-2.54	0.9	1	Male	Uganda
C189	10.90995094	TMSB4X	P62328	Unconfirmed TB	Positive	-2.54	0.9	1	Male	Uganda
C189	9.428421774	PSMC6	P62333	Unconfirmed TB	Positive	-2.54	0.9	1	Male	Uganda
C189	14.06463934	RPS6	P62753	Unconfirmed TB	Positive	-2.54	0.9	1	Male	Uganda
C189	10.77720743	H4C1	P62805	Unconfirmed TB	Positive	-2.54	0.9	1	Male	Uganda
C189	9.888440974	RAB1A	P62820	Unconfirmed TB	Positive	-2.54	0.9	1	Male	Uganda
C189	9.7254601	RAN	P62826	Unconfirmed TB	Positive	-2.54	0.9	1	Male	Uganda
C189	9.204110194	GNB1	P62873	Unconfirmed TB	Positive	-2.54	0.9	1	Male	Uganda
C189	12.39458238	RPL10A	P62906	Unconfirmed TB	Positive	-2.54	0.9	1	Male	Uganda
C189	9.311474778	PPIA	P62937	Unconfirmed TB	Positive	-2.54	0.9	1	Male	Uganda
C189	9.472220315	PPIA	P62937-1-165	Unconfirmed TB	Positive	-2.54	0.9	1	Male	Uganda
C189	13.68011166	RPS27A	P62979	Unconfirmed TB	Positive	-2.54	0.9	1	Male	Uganda
C189	9.563989451	AP2B1	P63010	Unconfirmed TB	Positive	-2.54	0.9	1	Male	Uganda
C189	9.707822798	YWHAZ	P63104	Unconfirmed TB	Positive	-2.54	0.9	1	Male	Uganda
C189	9.257972011	EIF5A	P63241	Unconfirmed TB	Positive	-2.54	0.9	1	Male	Uganda
C189	9.923649073	ACTG1	P63261	Unconfirmed TB	Positive	-2.54	0.9	1	Male	Uganda
C189	9.424594244	TPM4	P67936	Unconfirmed TB	Positive	-2.54	0.9	1	Male	Uganda
C189	9.747225338	ACTC1	P68032	Unconfirmed TB	Positive	-2.54	0.9	1	Male	Uganda
C189	11.24419475	EEF1A1	P68104	Unconfirmed TB	Positive	-2.54	0.9	1	Male	Uganda
C189	9.978782711	TUBA1B	P68363	Unconfirmed TB	Positive	-2.54	0.9	1	Male	Uganda
C189	9.967502749	TUBA4A	P68366	Unconfirmed TB	Positive	-2.54	0.9	1	Male	Uganda
C189	9.542750666	TUBB4B	P68371	Unconfirmed TB	Positive	-2.54	0.9	1	Male	Uganda
C189	11.32271784	HBB	P68871	Unconfirmed TB	Positive	-2.54	0.9	1	Male	Uganda
C189	9.891942592	HBG2	P69892	Unconfirmed TB	Positive	-2.54	0.9	1	Male	Uganda
C189	11.23023057	HBA1	P69905	Unconfirmed TB	Positive	-2.54	0.9	1	Male	Uganda
C189	9.234557809	CCT2	P78371	Unconfirmed TB	Positive	-2.54	0.9	1	Male	Uganda
C189	10.36306267	GSTO1	P78417	Unconfirmed TB	Positive	-2.54	0.9	1	Male	Uganda
C189	10.99810069	GPLD1	P80108	Unconfirmed TB	Positive	-2.54	0.9	1	Male	Uganda
C189	9.551586705	S100A12	P80511	Unconfirmed TB	Positive	-2.54	0.9	1	Male	Uganda
C189	12.06852167	IGLV3-21	P80748	Unconfirmed TB	Positive	-2.54	0.9	1	Male	Uganda
C189	9.052828007	HSPG2	P98160	Unconfirmed TB	Positive	-2.54	0.9	1	Male	Uganda
C189	14.71358629	CYCS	P99999	Unconfirmed TB	Positive	-2.54	0.9	1	Male	Uganda
C189	14.37126424	Rv3404c	P9WKZ3	Unconfirmed TB	Positive	-2.54	0.9	1	Male	Uganda
C189	9.802376841	atpA	P9WPU7	Unconfirmed TB	Positive	-2.54	0.9	1	Male	Uganda
C189	9.607960624	MPP1	Q00013	Unconfirmed TB	Positive	-2.54	0.9	1	Male	Uganda
C189	9.35899054	CLTC	Q00610	Unconfirmed TB	Positive	-2.54	0.9	1	Male	Uganda
C189	9.998138611	CAP1	Q01518	Unconfirmed TB	Positive	-2.54	0.9	1	Male	Uganda
C189	9.166346591	PFKP	Q01813	Unconfirmed TB	Positive	-2.54	0.9	1	Male	Uganda
C189	8.927733144	GUCY1B1	Q02153	Unconfirmed TB	Positive	-2.54	0.9	1	Male	Uganda
C189	12.23445149	PLGLB1	Q02325	Unconfirmed TB	Positive	-2.54	0.9	1	Male	Uganda
C189	8.611246175	NUCB1	Q02818	Unconfirmed TB	Positive	-2.54	0.9	1	Male	Uganda
C189	8.557198985	CFHR3	Q02985	Unconfirmed TB	Positive	-2.54	0.9	1	Male	Uganda
C189	9.870954243	CFHR1	Q03591	Unconfirmed TB	Positive	-2.54	0.9	1	Male	Uganda
C189	11.88666779	HGFAC	Q04756	Unconfirmed TB	Positive	-2.54	0.9	1	Male	Uganda
C189	8.924044827	GLO1	Q04760	Unconfirmed TB	Positive	-2.54	0.9	1	Male	Uganda
C189	9.797224136	YWHAH	Q04917	Unconfirmed TB	Positive	-2.54	0.9	1	Male	Uganda
C189	8.846444166	PRKCD	Q05655	Unconfirmed TB	Positive	-2.54	0.9	1	Male	Uganda
C189	11.13043322	CALD1	Q05682	Unconfirmed TB	Positive	-2.54	0.9	1	Male	Uganda
C189	12.42190916	ITIH3	Q06033	Unconfirmed TB	Positive	-2.54	0.9	1	Male	Uganda
C189	9.704910435	ITIH3	Q06033-35-651	Unconfirmed TB	Positive	-2.54	0.9	1	Male	Uganda
C189	8.863524236	PSME1	Q06323	Unconfirmed TB	Positive	-2.54	0.9	1	Male	Uganda
C189	9.220478401	FMOD	Q06828	Unconfirmed TB	Positive	-2.54	0.9	1	Male	Uganda
C189	10.17346841	PRDX1	Q06830	Unconfirmed TB	Positive	-2.54	0.9	1	Male	Uganda
C189	9.061386135	KLC1	Q07866	Unconfirmed TB	Positive	-2.54	0.9	1	Male	Uganda
C189	9.998073198	LRP1	Q07954	Unconfirmed TB	Positive	-2.54	0.9	1	Male	Uganda
C189	11.19984625	LGALS3BP	Q08380	Unconfirmed TB	Positive	-2.54	0.9	1	Male	Uganda
C189	10.26023446	FGL1	Q08830	Unconfirmed TB	Positive	-2.54	0.9	1	Male	Uganda
C189	9.737043941	nrp	Q10896	Unconfirmed TB	Positive	-2.54	0.9	1	Male	Uganda
C189	10.98592916	EFEMP1	Q12805	Unconfirmed TB	Positive	-2.54	0.9	1	Male	Uganda
C189	13.52352518	EFEMP1	Q12805-18-493	Unconfirmed TB	Positive	-2.54	0.9	1	Male	Uganda
C189	9.717567831	CNTN1	Q12860	Unconfirmed TB	Positive	-2.54	0.9	1	Male	Uganda
C189	10.39675744	SPP2	Q13103	Unconfirmed TB	Positive	-2.54	0.9	1	Male	Uganda
C189	9.818182137	MMRN1	Q13201	Unconfirmed TB	Positive	-2.54	0.9	1	Male	Uganda
C189	9.078257203	SELENBP1	Q13228	Unconfirmed TB	Positive	-2.54	0.9	1	Male	Uganda
C189	10.43349178	SEMA3F	Q13275	Unconfirmed TB	Positive	-2.54	0.9	1	Male	Uganda
C189	10.24675256	ILK	Q13418	Unconfirmed TB	Positive	-2.54	0.9	1	Male	Uganda
C189	9.517014995	DCTN2	Q13561	Unconfirmed TB	Positive	-2.54	0.9	1	Male	Uganda
C189	9.970222982	IQGAP2	Q13576	Unconfirmed TB	Positive	-2.54	0.9	1	Male	Uganda
C189	9.796480361	STIM1	Q13586	Unconfirmed TB	Positive	-2.54	0.9	1	Male	Uganda
C189	10.09211391	FHL1	Q13642	Unconfirmed TB	Positive	-2.54	0.9	1	Male	Uganda
C189	10.50513592	APOF	Q13790	Unconfirmed TB	Positive	-2.54	0.9	1	Male	Uganda
C189	9.815778902	ENPP2	Q13822	Unconfirmed TB	Positive	-2.54	0.9	1	Male	Uganda
C189	10.22925895	DSG2	Q14126	Unconfirmed TB	Positive	-2.54	0.9	1	Male	Uganda
C189	9.498878964	SEPTIN6	Q14141	Unconfirmed TB	Positive	-2.54	0.9	1	Male	Uganda
C189	8.712163751	DCTN1	Q14203	Unconfirmed TB	Positive	-2.54	0.9	1	Male	Uganda
C189	9.049320633	DYNC1H1	Q14204	Unconfirmed TB	Positive	-2.54	0.9	1	Male	Uganda
C189	9.539506929	CTTN	Q14247	Unconfirmed TB	Positive	-2.54	0.9	1	Male	Uganda
C189	8.291006814	FLOT2	Q14254	Unconfirmed TB	Positive	-2.54	0.9	1	Male	Uganda
C189	11.88733562	FGL2	Q14314	Unconfirmed TB	Positive	-2.54	0.9	1	Male	Uganda
C189	9.34507211	SPARCL1	Q14515	Unconfirmed TB	Positive	-2.54	0.9	1	Male	Uganda
C189	11.76061394	HABP2	Q14520	Unconfirmed TB	Positive	-2.54	0.9	1	Male	Uganda
C189	12.4374595	ITIH4	Q14624	Unconfirmed TB	Positive	-2.54	0.9	1	Male	Uganda
C189	11.54608598	ITIH4	Q14624-29-661	Unconfirmed TB	Positive	-2.54	0.9	1	Male	Uganda
C189	10.13659696	ITIH4	Q14624-689-930	Unconfirmed TB	Positive	-2.54	0.9	1	Male	Uganda
C189	9.571856564	GANAB	Q14697	Unconfirmed TB	Positive	-2.54	0.9	1	Male	Uganda
C189	9.618808304	LTBP1	Q14766	Unconfirmed TB	Positive	-2.54	0.9	1	Male	Uganda
C189	9.232820939	KPNB1	Q14974	Unconfirmed TB	Positive	-2.54	0.9	1	Male	Uganda
C189	9.588308992	SEPTIN2	Q15019	Unconfirmed TB	Positive	-2.54	0.9	1	Male	Uganda
C189	9.993907725	POSTN	Q15063	Unconfirmed TB	Positive	-2.54	0.9	1	Male	Uganda
C189	9.629750678	PDIA6	Q15084	Unconfirmed TB	Positive	-2.54	0.9	1	Male	Uganda
C189	11.18328772	PCOLCE	Q15113	Unconfirmed TB	Positive	-2.54	0.9	1	Male	Uganda
C189	9.935891076	PON3	Q15166	Unconfirmed TB	Positive	-2.54	0.9	1	Male	Uganda
C189	11.00298102	PCBP1	Q15365	Unconfirmed TB	Positive	-2.54	0.9	1	Male	Uganda
C189	10.48379655	PCBP2	Q15366	Unconfirmed TB	Positive	-2.54	0.9	1	Male	Uganda
C189	9.332066453	RSU1	Q15404	Unconfirmed TB	Positive	-2.54	0.9	1	Male	Uganda
C189	11.42840426	FCN2	Q15485	Unconfirmed TB	Positive	-2.54	0.9	1	Male	Uganda
C189	11.41484204	TGFBI	Q15582	Unconfirmed TB	Positive	-2.54	0.9	1	Male	Uganda
C189	10.07252288	MAPRE1	Q15691	Unconfirmed TB	Positive	-2.54	0.9	1	Male	Uganda
C189	9.290856218	CD226	Q15762	Unconfirmed TB	Positive	-2.54	0.9	1	Male	Uganda
C189	9.600031903	STXBP2	Q15833	Unconfirmed TB	Positive	-2.54	0.9	1	Male	Uganda
C189	9.260043322	ZYX	Q15942	Unconfirmed TB	Positive	-2.54	0.9	1	Male	Uganda
C189	9.390107153	SEPTIN7	Q16181	Unconfirmed TB	Positive	-2.54	0.9	1	Male	Uganda
C189	11.75598616	ECM1	Q16610	Unconfirmed TB	Positive	-2.54	0.9	1	Male	Uganda
C189	9.230938243	DBN1	Q16643	Unconfirmed TB	Positive	-2.54	0.9	1	Male	Uganda
C189	10.73633554	MAN2A1	Q16706	Unconfirmed TB	Positive	-2.54	0.9	1	Male	Uganda
C189	12.13636305	AOC3	Q16853	Unconfirmed TB	Positive	-2.54	0.9	1	Male	Uganda
C189	9.185974193	IMMT	Q16891	Unconfirmed TB	Positive	-2.54	0.9	1	Male	Uganda
C189	9.400697545	INF2	Q27J81	Unconfirmed TB	Positive	-2.54	0.9	1	Male	Uganda
C189	9.649409434	DDI2	Q5TDH0	Unconfirmed TB	Positive	-2.54	0.9	1	Male	Uganda
C189	14.02819282	ZFYVE26	Q68DK2	Unconfirmed TB	Positive	-2.54	0.9	1	Male	Uganda
C189	9.725170912	VASN	Q6EMK4	Unconfirmed TB	Positive	-2.54	0.9	1	Male	Uganda
C189	12.7642324	VASN	Q6EMK4-24-673	Unconfirmed TB	Positive	-2.54	0.9	1	Male	Uganda
C189	8.6337173	LAIR1	Q6GTX8	Unconfirmed TB	Positive	-2.54	0.9	1	Male	Uganda
C189	9.313267611	LAMTOR1	Q6IAA8	Unconfirmed TB	Positive	-2.54	0.9	1	Male	Uganda
C189	8.659408587	TWF2	Q6IBS0	Unconfirmed TB	Positive	-2.54	0.9	1	Male	Uganda
C189	18.30811288	FAHD1	Q6P587	Unconfirmed TB	Positive	-2.54	0.9	1	Male	Uganda
C189	10.78446206	PLXDC2	Q6UX71	Unconfirmed TB	Positive	-2.54	0.9	1	Male	Uganda
C189	10.36904288	PI16	Q6UXB8	Unconfirmed TB	Positive	-2.54	0.9	1	Male	Uganda
C189	10.23461287	CD109	Q6YHK3	Unconfirmed TB	Positive	-2.54	0.9	1	Male	Uganda
C189	9.410280117	UNC13D	Q70J99	Unconfirmed TB	Positive	-2.54	0.9	1	Male	Uganda
C189	9.054021874	TUBA1A	Q71U36	Unconfirmed TB	Positive	-2.54	0.9	1	Male	Uganda
C189	10.97280475	ADAMTS13	Q76LX8	Unconfirmed TB	Positive	-2.54	0.9	1	Male	Uganda
C189	9.667737542	DOK3	Q7L591	Unconfirmed TB	Positive	-2.54	0.9	1	Male	Uganda
C189	9.167590066	ABI3BP	Q7Z7G0	Unconfirmed TB	Positive	-2.54	0.9	1	Male	Uganda
C189	8.999216734	MEGF8	Q7Z7M0	Unconfirmed TB	Positive	-2.54	0.9	1	Male	Uganda
C189	9.782555448	SERPINA11	Q86U17	Unconfirmed TB	Positive	-2.54	0.9	1	Male	Uganda
C189	9.653861221	OAF	Q86UD1	Unconfirmed TB	Positive	-2.54	0.9	1	Male	Uganda
C189	9.603173946	FERMT3	Q86UX7	Unconfirmed TB	Positive	-2.54	0.9	1	Male	Uganda
C189	10.29444055	CD163	Q86VB7	Unconfirmed TB	Positive	-2.54	0.9	1	Male	Uganda
C189	9.20785006	CAND1	Q86VP6	Unconfirmed TB	Positive	-2.54	0.9	1	Male	Uganda
C189	9.32564571	TREML1	Q86YW5	Unconfirmed TB	Positive	-2.54	0.9	1	Male	Uganda
C189	11.66088699	LILRA3	Q8N6C8	Unconfirmed TB	Positive	-2.54	0.9	1	Male	Uganda
C189	9.992361388	GOLM1	Q8NBJ4	Unconfirmed TB	Positive	-2.54	0.9	1	Male	Uganda
C189	8.893845353	PCYOX1L	Q8NBM8	Unconfirmed TB	Positive	-2.54	0.9	1	Male	Uganda
C189	10.78268399	PCSK9	Q8NBP7	Unconfirmed TB	Positive	-2.54	0.9	1	Male	Uganda
C189	9.913312223	TXNDC5	Q8NBS9	Unconfirmed TB	Positive	-2.54	0.9	1	Male	Uganda
C189	9.404518794	ANGPTL6	Q8NI99	Unconfirmed TB	Positive	-2.54	0.9	1	Male	Uganda
C189	8.965745105	PDCD6IP	Q8WUM4	Unconfirmed TB	Positive	-2.54	0.9	1	Male	Uganda
C189	10.08307803	BRK1	Q8WUW1	Unconfirmed TB	Positive	-2.54	0.9	1	Male	Uganda
C189	9.97685352	OIT3	Q8WWZ8	Unconfirmed TB	Positive	-2.54	0.9	1	Male	Uganda
C189	9.766271069	MUC16	Q8WXI7	Unconfirmed TB	Positive	-2.54	0.9	1	Male	Uganda
C189	10.42891737	TTN	Q8WZ42	Unconfirmed TB	Positive	-2.54	0.9	1	Male	Uganda
C189	11.12234539	CFHR4	Q92496	Unconfirmed TB	Positive	-2.54	0.9	1	Male	Uganda
C189	10.32707954	PRG4	Q92954	Unconfirmed TB	Positive	-2.54	0.9	1	Male	Uganda
C189	9.222273965	ATP2A3	Q93084	Unconfirmed TB	Positive	-2.54	0.9	1	Male	Uganda
C189	9.07017709	PDLIM5	Q96HC4	Unconfirmed TB	Positive	-2.54	0.9	1	Male	Uganda
C189	12.38385791	CPB2	Q96IY4	Unconfirmed TB	Positive	-2.54	0.9	1	Male	Uganda
C189	15.64822148	CPB2	Q96IY4-23-114	Unconfirmed TB	Positive	-2.54	0.9	1	Male	Uganda
C189	10.49984642	CNDP1	Q96KN2	Unconfirmed TB	Positive	-2.54	0.9	1	Male	Uganda
C189	9.051045212	PRAP1	Q96NZ9	Unconfirmed TB	Positive	-2.54	0.9	1	Male	Uganda
C189	9.990260741	PRAP1	Q96NZ9-21-151	Unconfirmed TB	Positive	-2.54	0.9	1	Male	Uganda
C189	12.15229627	PGLYRP2	Q96PD5	Unconfirmed TB	Positive	-2.54	0.9	1	Male	Uganda
C189	17.03098482	PUS7	Q96PZ0	Unconfirmed TB	Positive	-2.54	0.9	1	Male	Uganda
C189	9.289505786	VPS35	Q96QK1	Unconfirmed TB	Positive	-2.54	0.9	1	Male	Uganda
C189	9.580115737	SCGB3A1	Q96QR1	Unconfirmed TB	Positive	-2.54	0.9	1	Male	Uganda
C189	9.000949375	CNN2	Q99439	Unconfirmed TB	Positive	-2.54	0.9	1	Male	Uganda
C189	9.049013807	PARK7	Q99497	Unconfirmed TB	Positive	-2.54	0.9	1	Male	Uganda
C189	9.472449019	PHB2	Q99623	Unconfirmed TB	Positive	-2.54	0.9	1	Male	Uganda
C189	9.644615127	OLFM1	Q99784	Unconfirmed TB	Positive	-2.54	0.9	1	Male	Uganda
C189	9.120492794	CCT7	Q99832	Unconfirmed TB	Positive	-2.54	0.9	1	Male	Uganda
C189	9.945947223	RARRES2	Q99969	Unconfirmed TB	Positive	-2.54	0.9	1	Male	Uganda
C189	10.02744866	CORO1B	Q9BR76	Unconfirmed TB	Positive	-2.54	0.9	1	Male	Uganda
C189	9.341936158	ESYT1	Q9BSJ8	Unconfirmed TB	Positive	-2.54	0.9	1	Male	Uganda
C189	10.87214464	FUCA2	Q9BTY2	Unconfirmed TB	Positive	-2.54	0.9	1	Male	Uganda
C189	9.891761572	PDCD10	Q9BUL8	Unconfirmed TB	Positive	-2.54	0.9	1	Male	Uganda
C189	11.47567921	COLEC11	Q9BWP8	Unconfirmed TB	Positive	-2.54	0.9	1	Male	Uganda
C189	10.59352384	CFHR5	Q9BXR6	Unconfirmed TB	Positive	-2.54	0.9	1	Male	Uganda
C189	13.53826281	CRNKL1	Q9BZJ0	Unconfirmed TB	Positive	-2.54	0.9	1	Male	Uganda
C189	8.988688902	RTN4R	Q9BZR6	Unconfirmed TB	Positive	-2.54	0.9	1	Male	Uganda
C189	10.59572478	TOLLIP	Q9H0E2	Unconfirmed TB	Positive	-2.54	0.9	1	Male	Uganda
C189	10.01234152	RAB1B	Q9H0U4	Unconfirmed TB	Positive	-2.54	0.9	1	Male	Uganda
C189	9.196276749	SH3BGRL3	Q9H299	Unconfirmed TB	Positive	-2.54	0.9	1	Male	Uganda
C189	10.61319335	RNPEP	Q9H4A4	Unconfirmed TB	Positive	-2.54	0.9	1	Male	Uganda
C189	12.79743486	RNPEP	Q9H4A4-2-650	Unconfirmed TB	Positive	-2.54	0.9	1	Male	Uganda
C189	9.920680403	DPEP2	Q9H4A9	Unconfirmed TB	Positive	-2.54	0.9	1	Male	Uganda
C189	9.484442685	TUBB1	Q9H4B7	Unconfirmed TB	Positive	-2.54	0.9	1	Male	Uganda
C189	10.23619462	PLEKHA4	Q9H4M7	Unconfirmed TB	Positive	-2.54	0.9	1	Male	Uganda
C189	8.923003495	EHD1	Q9H4M9	Unconfirmed TB	Positive	-2.54	0.9	1	Male	Uganda
C189	9.288689388	RGCC	Q9H4X1	Unconfirmed TB	Positive	-2.54	0.9	1	Male	Uganda
C189	9.199673788	PARVB	Q9HBI1	Unconfirmed TB	Positive	-2.54	0.9	1	Male	Uganda
C189	9.785468852	APMAP	Q9HDC9	Unconfirmed TB	Positive	-2.54	0.9	1	Male	Uganda
C189	9.600393181	VTA1	Q9NP79	Unconfirmed TB	Positive	-2.54	0.9	1	Male	Uganda
C189	10.21953586	IL1RAP	Q9NPH3	Unconfirmed TB	Positive	-2.54	0.9	1	Male	Uganda
C189	11.12076842	CRTAC1	Q9NQ79	Unconfirmed TB	Positive	-2.54	0.9	1	Male	Uganda
C189	8.885153525	RTN4	Q9NQC3	Unconfirmed TB	Positive	-2.54	0.9	1	Male	Uganda
C189	8.934933514	XPNPEP1	Q9NQW7	Unconfirmed TB	Positive	-2.54	0.9	1	Male	Uganda
C189	9.567592777	PDLIM7	Q9NR12	Unconfirmed TB	Positive	-2.54	0.9	1	Male	Uganda
C189	9.341138787	SAR1A	Q9NR31	Unconfirmed TB	Positive	-2.54	0.9	1	Male	Uganda
C189	8.920547424	ATG3	Q9NT62	Unconfirmed TB	Positive	-2.54	0.9	1	Male	Uganda
C189	8.866500393	OLA1	Q9NTK5	Unconfirmed TB	Positive	-2.54	0.9	1	Male	Uganda
C189	14.95543695	CBLN4	Q9NTU7	Unconfirmed TB	Positive	-2.54	0.9	1	Male	Uganda
C189	9.250646196	ARL8B	Q9NVJ2	Unconfirmed TB	Positive	-2.54	0.9	1	Male	Uganda
C189	9.334455588	TUBA8	Q9NY65	Unconfirmed TB	Positive	-2.54	0.9	1	Male	Uganda
C189	10.32795496	ERAP1	Q9NZ08	Unconfirmed TB	Positive	-2.54	0.9	1	Male	Uganda
C189	11.41176576	ADA2	Q9NZK5	Unconfirmed TB	Positive	-2.54	0.9	1	Male	Uganda
C189	11.79092567	C1RL	Q9NZP8	Unconfirmed TB	Positive	-2.54	0.9	1	Male	Uganda
C189	11.9393858	C1RL	Q9NZP8-36-487	Unconfirmed TB	Positive	-2.54	0.9	1	Male	Uganda
C189	9.183347453	ABRACL	Q9P1F3	Unconfirmed TB	Positive	-2.54	0.9	1	Male	Uganda
C189	9.177989244	BIN2	Q9UBW5	Unconfirmed TB	Positive	-2.54	0.9	1	Male	Uganda
C189	10.90117359	FBLN5	Q9UBX5	Unconfirmed TB	Positive	-2.54	0.9	1	Male	Uganda
C189	13.14850778	FETUB	Q9UGM5	Unconfirmed TB	Positive	-2.54	0.9	1	Male	Uganda
C189	10.35941906	PCYOX1	Q9UHG3	Unconfirmed TB	Positive	-2.54	0.9	1	Male	Uganda
C189	9.487491326	DDX20	Q9UHI6	Unconfirmed TB	Positive	-2.54	0.9	1	Male	Uganda
C189	8.853903886	DBNL	Q9UJU6	Unconfirmed TB	Positive	-2.54	0.9	1	Male	Uganda
C189	11.09868641	SERPINA10	Q9UK55	Unconfirmed TB	Positive	-2.54	0.9	1	Male	Uganda
C189	8.604713057	PSME2	Q9UL46	Unconfirmed TB	Positive	-2.54	0.9	1	Male	Uganda
C189	12.84054044	TRPC5	Q9UL62	Unconfirmed TB	Positive	-2.54	0.9	1	Male	Uganda
C189	10.74683695	HEG1	Q9ULI3	Unconfirmed TB	Positive	-2.54	0.9	1	Male	Uganda
C189	9.856558626	CORO1C	Q9ULV4	Unconfirmed TB	Positive	-2.54	0.9	1	Male	Uganda
C189	10.37438751	MINPP1	Q9UNW1	Unconfirmed TB	Positive	-2.54	0.9	1	Male	Uganda
C189	9.188541507	RUVBL2	Q9Y230	Unconfirmed TB	Positive	-2.54	0.9	1	Male	Uganda
C189	9.615703873	RUVBL1	Q9Y265	Unconfirmed TB	Positive	-2.54	0.9	1	Male	Uganda
C189	10.20786725	TLN1	Q9Y490	Unconfirmed TB	Positive	-2.54	0.9	1	Male	Uganda
C189	19.5882222	MYO5A	Q9Y4I1	Unconfirmed TB	Positive	-2.54	0.9	1	Male	Uganda
C189	11.83078528	HYOU1	Q9Y4L1	Unconfirmed TB	Positive	-2.54	0.9	1	Male	Uganda
C189	9.874187999	SUPT16H	Q9Y5B9	Unconfirmed TB	Positive	-2.54	0.9	1	Male	Uganda
C189	10.24321145	ANGPTL3	Q9Y5C1	Unconfirmed TB	Positive	-2.54	0.9	1	Male	Uganda
C189	8.994740618	COPG1	Q9Y678	Unconfirmed TB	Positive	-2.54	0.9	1	Male	Uganda
C189	9.808078996	FCGBP	Q9Y6R7	Unconfirmed TB	Positive	-2.54	0.9	1	Male	Uganda
C189	10.87067323	FCGBP	Q9Y6R7-24-5405	Unconfirmed TB	Positive	-2.54	0.9	1	Male	Uganda
C189	11.96633852	COLEC10	Q9Y6Z7	Unconfirmed TB	Positive	-2.54	0.9	1	Male	Uganda
C190	11.52879986	IGLV8-61	A0A075B6I0	Unconfirmed TB	Negative	0.75	-0.65		Male	Uganda
C190	9.761420781	IGLV5-37	A0A075B6J1-20-123	Unconfirmed TB	Negative	0.75	-0.65		Male	Uganda
C190	9.064582496	IGLV2-18	A0A075B6J9	Unconfirmed TB	Negative	0.75	-0.65		Male	Uganda
C190	8.733269239	IGLV3-12	A0A075B6K2	Unconfirmed TB	Negative	0.75	-0.65		Male	Uganda
C190	13.33166278	IGLV3-10	A0A075B6K4	Unconfirmed TB	Negative	0.75	-0.65		Male	Uganda
C190	13.158056	IGLV3-10	A0A075B6K4-20-115	Unconfirmed TB	Negative	0.75	-0.65		Male	Uganda
C190	12.11055963	IGLV3-9	A0A075B6K5	Unconfirmed TB	Negative	0.75	-0.65		Male	Uganda
C190	15.89154374	IGKV2-28	A0A075B6P5-20-120	Unconfirmed TB	Negative	0.75	-0.65		Male	Uganda
C190	10.7595782	IGHV3-64	A0A075B6Q5	Unconfirmed TB	Negative	0.75	-0.65		Male	Uganda
C190	9.473828297	IGKV2D-24	A0A075B6R9	Unconfirmed TB	Negative	0.75	-0.65		Male	Uganda
C190	14.56177674	IGKV1D-17	A0A075B6S4-23-117	Unconfirmed TB	Negative	0.75	-0.65		Male	Uganda
C190	10.95689005	IGKV1-27	A0A075B6S5	Unconfirmed TB	Negative	0.75	-0.65		Male	Uganda
C190	14.72020828	IGKV1-37	A0A075B6S9-23-117	Unconfirmed TB	Negative	0.75	-0.65		Male	Uganda
C190	8.819174897	IGKV3D-15	A0A087WSY6	Unconfirmed TB	Negative	0.75	-0.65		Male	Uganda
C190	12.34310682	IGKV3D-15	A0A087WSY6-21-115	Unconfirmed TB	Negative	0.75	-0.65		Male	Uganda
C190	9.857260451	IGKV2-40	A0A087WW87	Unconfirmed TB	Negative	0.75	-0.65		Male	Uganda
C190	13.35249271	IGHV3-49	A0A0A0MS15	Unconfirmed TB	Negative	0.75	-0.65		Male	Uganda
C190	11.82791701	IGHV3-49	A0A0A0MS15-20-119	Unconfirmed TB	Negative	0.75	-0.65		Male	Uganda
C190	9.986037037	IGKV6D-21	A0A0A0MT36	Unconfirmed TB	Negative	0.75	-0.65		Male	Uganda
C190	13.74335252	IGLV1-36	A0A0B4J1U3	Unconfirmed TB	Negative	0.75	-0.65		Male	Uganda
C190	11.07185803	IGHV3-15	A0A0B4J1V0	Unconfirmed TB	Negative	0.75	-0.65		Male	Uganda
C190	11.31422772	IGHV3-15	A0A0B4J1V0-20-119	Unconfirmed TB	Negative	0.75	-0.65		Male	Uganda
C190	9.426619347	IGHV2-26	A0A0B4J1V2	Unconfirmed TB	Negative	0.75	-0.65		Male	Uganda
C190	9.804544769	IGHV3-73	A0A0B4J1V6	Unconfirmed TB	Negative	0.75	-0.65		Male	Uganda
C190	15.04292485	IGHV3-73	A0A0B4J1V6-20-119	Unconfirmed TB	Negative	0.75	-0.65		Male	Uganda
C190	8.385182647	IGHV3-74	A0A0B4J1X5	Unconfirmed TB	Negative	0.75	-0.65		Male	Uganda
C190	8.917163499	IGHV3-43	A0A0B4J1X8-20-118	Unconfirmed TB	Negative	0.75	-0.65		Male	Uganda
C190	9.764923282	IGLV9-49	A0A0B4J1Y8	Unconfirmed TB	Negative	0.75	-0.65		Male	Uganda
C190	9.330134185	IGLV9-49	A0A0B4J1Y8-20-123	Unconfirmed TB	Negative	0.75	-0.65		Male	Uganda
C190	10.39124856	IGHV3-72	A0A0B4J1Y9	Unconfirmed TB	Negative	0.75	-0.65		Male	Uganda
C190	12.28793828	IGKV1D-13	A0A0B4J2D9-23-117	Unconfirmed TB	Negative	0.75	-0.65		Male	Uganda
C190	9.200684141	IGHV1-69D	A0A0B4J2H0	Unconfirmed TB	Negative	0.75	-0.65		Male	Uganda
C190	11.24713882	IGKV6-21	A0A0C4DH24-20-114	Unconfirmed TB	Negative	0.75	-0.65		Male	Uganda
C190	12.80729616	IGKV3D-20	A0A0C4DH25-21-116	Unconfirmed TB	Negative	0.75	-0.65		Male	Uganda
C190	10.63843173	IGHV1-3	A0A0C4DH29	Unconfirmed TB	Negative	0.75	-0.65		Male	Uganda
C190	11.72234109	IGHV1-18	A0A0C4DH31	Unconfirmed TB	Negative	0.75	-0.65		Male	Uganda
C190	11.01953749	IGHV3-20	A0A0C4DH32-20-117	Unconfirmed TB	Negative	0.75	-0.65		Male	Uganda
C190	10.31504111	IGHV1-24	A0A0C4DH33-20-117	Unconfirmed TB	Negative	0.75	-0.65		Male	Uganda
C190	8.985925484	IGHV4-28	A0A0C4DH34	Unconfirmed TB	Negative	0.75	-0.65		Male	Uganda
C190	12.61070761	IGHV3-35	A0A0C4DH35	Unconfirmed TB	Negative	0.75	-0.65		Male	Uganda
C190	12.22239646	IGHV3-38	A0A0C4DH36	Unconfirmed TB	Negative	0.75	-0.65		Male	Uganda
C190	13.7454059	IGHV5-51	A0A0C4DH38	Unconfirmed TB	Negative	0.75	-0.65		Male	Uganda
C190	10.68125087	IGHV5-51	A0A0C4DH38-20-117	Unconfirmed TB	Negative	0.75	-0.65		Male	Uganda
C190	14.08927348	IGHV3-66	A0A0C4DH42-20-116	Unconfirmed TB	Negative	0.75	-0.65		Male	Uganda
C190	8.976554474	IGHV2-70D	A0A0C4DH43	Unconfirmed TB	Negative	0.75	-0.65		Male	Uganda
C190	12.39938393	IGKV3D-7	A0A0C4DH55-24-119	Unconfirmed TB	Negative	0.75	-0.65		Male	Uganda
C190	9.957168165	IGKV1-9	A0A0C4DH69-23-117	Unconfirmed TB	Negative	0.75	-0.65		Male	Uganda
C190	12.18718509	IGKV1-6	A0A0C4DH72-23-117	Unconfirmed TB	Negative	0.75	-0.65		Male	Uganda
C190	15.96599758	IGKV1-12	A0A0C4DH73-23-117	Unconfirmed TB	Negative	0.75	-0.65		Male	Uganda
C190	13.43339827	IGHV7-4-1	A0A0J9YVY3-20-117	Unconfirmed TB	Negative	0.75	-0.65		Male	Uganda
C190	12.59436957	IGHV3-64D	A0A0J9YX35	Unconfirmed TB	Negative	0.75	-0.65		Male	Uganda
C190	12.35439484	IGLL5	B9A064	Unconfirmed TB	Negative	0.75	-0.65		Male	Uganda
C190	9.683520125	PDLIM1	O00151	Unconfirmed TB	Negative	0.75	-0.65		Male	Uganda
C190	10.42382756	MASP2	O00187	Unconfirmed TB	Negative	0.75	-0.65		Male	Uganda
C190	9.566842299	MASP2	O00187-16-686	Unconfirmed TB	Negative	0.75	-0.65		Male	Uganda
C190	9.369876793	RAB27B	O00194	Unconfirmed TB	Negative	0.75	-0.65		Male	Uganda
C190	9.360742832	PSMD11	O00231	Unconfirmed TB	Negative	0.75	-0.65		Male	Uganda
C190	9.891328439	PSMD12	O00232	Unconfirmed TB	Negative	0.75	-0.65		Male	Uganda
C190	9.015810057	CLIC1	O00299	Unconfirmed TB	Negative	0.75	-0.65		Male	Uganda
C190	11.05184893	QSOX1	O00391	Unconfirmed TB	Negative	0.75	-0.65		Male	Uganda
C190	9.166525927	IPO5	O00410	Unconfirmed TB	Negative	0.75	-0.65		Male	Uganda
C190	9.05506552	DNM1L	O00429	Unconfirmed TB	Negative	0.75	-0.65		Male	Uganda
C190	9.518016863	STK25	O00506	Unconfirmed TB	Negative	0.75	-0.65		Male	Uganda
C190	11.06205189	CHL1	O00533	Unconfirmed TB	Negative	0.75	-0.65		Male	Uganda
C190	11.94798719	CHL1	O00533-25-1208	Unconfirmed TB	Negative	0.75	-0.65		Male	Uganda
C190	10.71938223	NRP1	O14786	Unconfirmed TB	Negative	0.75	-0.65		Male	Uganda
C190	11.39607881	APOL1	O14791	Unconfirmed TB	Negative	0.75	-0.65		Male	Uganda
C190	9.19364149	PSMA7	O14818	Unconfirmed TB	Negative	0.75	-0.65		Male	Uganda
C190	9.079688268	MYL12B	O14950	Unconfirmed TB	Negative	0.75	-0.65		Male	Uganda
C190	9.016242824	XPO1	O14980	Unconfirmed TB	Negative	0.75	-0.65		Male	Uganda
C190	9.15803538	ARPC1B	O15143	Unconfirmed TB	Negative	0.75	-0.65		Male	Uganda
C190	12.69561938	ARPC2	O15144	Unconfirmed TB	Negative	0.75	-0.65		Male	Uganda
C190	8.757120753	ARPC3	O15145	Unconfirmed TB	Negative	0.75	-0.65		Male	Uganda
C190	9.877782045	ARPC5	O15511	Unconfirmed TB	Negative	0.75	-0.65		Male	Uganda
C190	13.28701679	EIF4G3	O43432	Unconfirmed TB	Negative	0.75	-0.65		Male	Uganda
C190	9.56607988	ACTN4	O43707	Unconfirmed TB	Negative	0.75	-0.65		Male	Uganda
C190	11.20815626	CD5L	O43866	Unconfirmed TB	Negative	0.75	-0.65		Male	Uganda
C190	8.860029633	CD5L	O43866-20-347	Unconfirmed TB	Negative	0.75	-0.65		Male	Uganda
C190	10.28697176	PLIN3	O60664	Unconfirmed TB	Negative	0.75	-0.65		Male	Uganda
C190	10.55111014	H2BC12	O60814	Unconfirmed TB	Negative	0.75	-0.65		Male	Uganda
C190	9.269814812	FCGR3B	O75015	Unconfirmed TB	Negative	0.75	-0.65		Male	Uganda
C190	11.1277204	FCGR3B	O75015-17-200	Unconfirmed TB	Negative	0.75	-0.65		Male	Uganda
C190	9.394648974	WDR1	O75083	Unconfirmed TB	Negative	0.75	-0.65		Male	Uganda
C190	13.13084152	ICOSLG	O75144	Unconfirmed TB	Negative	0.75	-0.65		Male	Uganda
C190	9.949962365	CS	O75390	Unconfirmed TB	Negative	0.75	-0.65		Male	Uganda
C190	9.637808392	SEC22B	O75396	Unconfirmed TB	Negative	0.75	-0.65		Male	Uganda
C190	9.635429925	SKAP2	O75563	Unconfirmed TB	Negative	0.75	-0.65		Male	Uganda
C190	12.58550858	FCN3	O75636	Unconfirmed TB	Negative	0.75	-0.65		Male	Uganda
C190	8.506570261	ZMPSTE24	O75844	Unconfirmed TB	Negative	0.75	-0.65		Male	Uganda
C190	9.772239979	IDH1	O75874	Unconfirmed TB	Negative	0.75	-0.65		Male	Uganda
C190	11.07066477	ATRN	O75882	Unconfirmed TB	Negative	0.75	-0.65		Male	Uganda
C190	9.352956157	ARL6IP5	O75915	Unconfirmed TB	Negative	0.75	-0.65		Male	Uganda
C190	13.41927367	APOM	O95445	Unconfirmed TB	Negative	0.75	-0.65		Male	Uganda
C190	13.39806268	PARN	O95453	Unconfirmed TB	Negative	0.75	-0.65		Male	Uganda
C190	9.364500794	H6PD	O95479	Unconfirmed TB	Negative	0.75	-0.65		Male	Uganda
C190	9.040353276	VNN1	O95497	Unconfirmed TB	Negative	0.75	-0.65		Male	Uganda
C190	8.919977203	AP2A1	O95782	Unconfirmed TB	Negative	0.75	-0.65		Male	Uganda
C190	9.561067868	CAVIN2	O95810	Unconfirmed TB	Negative	0.75	-0.65		Male	Uganda
C190	10.31749979	LDHA	P00338	Unconfirmed TB	Negative	0.75	-0.65		Male	Uganda
C190	9.060656452	ALDH1A1	P00352	Unconfirmed TB	Negative	0.75	-0.65		Male	Uganda
C190	9.292533154	GLUD1	P00367	Unconfirmed TB	Negative	0.75	-0.65		Male	Uganda
C190	10.22260352	CYB5R3	P00387	Unconfirmed TB	Negative	0.75	-0.65		Male	Uganda
C190	13.11142135	CP	P00450	Unconfirmed TB	Negative	0.75	-0.65		Male	Uganda
C190	8.928985991	CP	P00450-20-1065	Unconfirmed TB	Negative	0.75	-0.65		Male	Uganda
C190	11.53843189	F13A1	P00488	Unconfirmed TB	Negative	0.75	-0.65		Male	Uganda
C190	9.619254067	PNP	P00491	Unconfirmed TB	Negative	0.75	-0.65		Male	Uganda
C190	10.21275668	HPRT1	P00492	Unconfirmed TB	Negative	0.75	-0.65		Male	Uganda
C190	10.17301093	PGK1	P00558	Unconfirmed TB	Negative	0.75	-0.65		Male	Uganda
C190	9.151603839	AK1	P00568	Unconfirmed TB	Negative	0.75	-0.65		Male	Uganda
C190	11.72807888	F2	P00734	Unconfirmed TB	Negative	0.75	-0.65		Male	Uganda
C190	8.843020693	F2	P00734-364-622	Unconfirmed TB	Negative	0.75	-0.65		Male	Uganda
C190	10.10454819	F2	P00734-44-622	Unconfirmed TB	Negative	0.75	-0.65		Male	Uganda
C190	11.45538533	C1R	P00736	Unconfirmed TB	Negative	0.75	-0.65		Male	Uganda
C190	11.55663412	HP	P00738	Unconfirmed TB	Negative	0.75	-0.65		Male	Uganda
C190	9.791965709	HP	P00738-162-406	Unconfirmed TB	Negative	0.75	-0.65		Male	Uganda
C190	8.858207903	HP	P00738-19-406	Unconfirmed TB	Negative	0.75	-0.65		Male	Uganda
C190	12.18834366	HPR	P00739	Unconfirmed TB	Negative	0.75	-0.65		Male	Uganda
C190	9.644400774	F9	P00740	Unconfirmed TB	Negative	0.75	-0.65		Male	Uganda
C190	11.89193756	F10	P00742	Unconfirmed TB	Negative	0.75	-0.65		Male	Uganda
C190	10.89169279	CFD	P00746	Unconfirmed TB	Negative	0.75	-0.65		Male	Uganda
C190	11.89558694	PLG	P00747	Unconfirmed TB	Negative	0.75	-0.65		Male	Uganda
C190	11.10226968	PLG	P00747-20-810	Unconfirmed TB	Negative	0.75	-0.65		Male	Uganda
C190	11.41697957	F12	P00748	Unconfirmed TB	Negative	0.75	-0.65		Male	Uganda
C190	12.27930478	CFB	P00751	Unconfirmed TB	Negative	0.75	-0.65		Male	Uganda
C190	10.71034042	CFB	P00751-26-764	Unconfirmed TB	Negative	0.75	-0.65		Male	Uganda
C190	11.20500966	CA1	P00915	Unconfirmed TB	Negative	0.75	-0.65		Male	Uganda
C190	9.891866618	CA2	P00918	Unconfirmed TB	Negative	0.75	-0.65		Male	Uganda
C190	13.15844428	SERPINC1	P01008	Unconfirmed TB	Negative	0.75	-0.65		Male	Uganda
C190	14.4918894	SERPINC1	P01008-33-464	Unconfirmed TB	Negative	0.75	-0.65		Male	Uganda
C190	12.56973173	SERPINA1	P01009	Unconfirmed TB	Negative	0.75	-0.65		Male	Uganda
C190	11.36134058	SERPINA1	P01009-25-418	Unconfirmed TB	Negative	0.75	-0.65		Male	Uganda
C190	14.11385883	SERPINA1	P01009-375-418	Unconfirmed TB	Negative	0.75	-0.65		Male	Uganda
C190	13.43426091	SERPINA3	P01011	Unconfirmed TB	Negative	0.75	-0.65		Male	Uganda
C190	12.99884191	SERPINA3	P01011-26-423	Unconfirmed TB	Negative	0.75	-0.65		Male	Uganda
C190	13.1739676	AGT	P01019	Unconfirmed TB	Negative	0.75	-0.65		Male	Uganda
C190	13.97494632	A2M	P01023	Unconfirmed TB	Negative	0.75	-0.65		Male	Uganda
C190	11.7722168	A2M	P01023-24-1474	Unconfirmed TB	Negative	0.75	-0.65		Male	Uganda
C190	12.85837772	C3	P01024	Unconfirmed TB	Negative	0.75	-0.65		Male	Uganda
C190	10.80941841	C3	P01024-23-1663	Unconfirmed TB	Negative	0.75	-0.65		Male	Uganda
C190	12.5170007	C5	P01031	Unconfirmed TB	Negative	0.75	-0.65		Male	Uganda
C190	10.0053915	TIMP1	P01033-24-207	Unconfirmed TB	Negative	0.75	-0.65		Male	Uganda
C190	9.933715706	CST3	P01034	Unconfirmed TB	Negative	0.75	-0.65		Male	Uganda
C190	12.91671703	KNG1	P01042	Unconfirmed TB	Negative	0.75	-0.65		Male	Uganda
C190	9.03434451	TGFB1	P01137	Unconfirmed TB	Negative	0.75	-0.65		Male	Uganda
C190	9.218005639	IGF2	P01344	Unconfirmed TB	Negative	0.75	-0.65		Male	Uganda
C190	9.078803998	IGF2	P01344-25-91	Unconfirmed TB	Negative	0.75	-0.65		Male	Uganda
C190	13.02680166	JCHAIN	P01591	Unconfirmed TB	Negative	0.75	-0.65		Male	Uganda
C190	9.321262843	JCHAIN	P01591-23-159	Unconfirmed TB	Negative	0.75	-0.65		Male	Uganda
C190	14.48474987	IGKV1D-33	P01593	Unconfirmed TB	Negative	0.75	-0.65		Male	Uganda
C190	13.24806475	IGKV1D-33	P01593-23-117	Unconfirmed TB	Negative	0.75	-0.65		Male	Uganda
C190	14.73490793	IGKV1-39	P01597	Unconfirmed TB	Negative	0.75	-0.65		Male	Uganda
C190	10.23883586	IGKV1-17	P01599	Unconfirmed TB	Negative	0.75	-0.65		Male	Uganda
C190	11.64045764	IGKV1-5	P01602	Unconfirmed TB	Negative	0.75	-0.65		Male	Uganda
C190	12.31074012	IGKV1-5	P01602-23-117	Unconfirmed TB	Negative	0.75	-0.65		Male	Uganda
C190	12.08948036	IGKV3-20	P01619	Unconfirmed TB	Negative	0.75	-0.65		Male	Uganda
C190	17.25965802	IGKV3-20	P01619-21-116	Unconfirmed TB	Negative	0.75	-0.65		Male	Uganda
C190	10.61218288	IGLV1-47	P01700	Unconfirmed TB	Negative	0.75	-0.65		Male	Uganda
C190	12.3337325	IGLV1-47	P01700-20-117	Unconfirmed TB	Negative	0.75	-0.65		Male	Uganda
C190	11.61153247	IGLV1-51	P01701	Unconfirmed TB	Negative	0.75	-0.65		Male	Uganda
C190	14.66451221	IGLV1-51	P01701-20-117	Unconfirmed TB	Negative	0.75	-0.65		Male	Uganda
C190	12.03448832	IGLV1-40	P01703-20-118	Unconfirmed TB	Negative	0.75	-0.65		Male	Uganda
C190	9.264248576	IGLV2-14	P01704	Unconfirmed TB	Negative	0.75	-0.65		Male	Uganda
C190	9.476427529	IGLV3-19	P01714	Unconfirmed TB	Negative	0.75	-0.65		Male	Uganda
C190	14.15012994	IGLV3-19	P01714-21-112	Unconfirmed TB	Negative	0.75	-0.65		Male	Uganda
C190	11.8430697	IGLV3-25	P01717	Unconfirmed TB	Negative	0.75	-0.65		Male	Uganda
C190	15.41641042	IGLV3-27	P01718-21-113	Unconfirmed TB	Negative	0.75	-0.65		Male	Uganda
C190	12.76954712	IGLV6-57	P01721-20-117	Unconfirmed TB	Negative	0.75	-0.65		Male	Uganda
C190	12.77286545	IGHV1-69	P01742	Unconfirmed TB	Negative	0.75	-0.65		Male	Uganda
C190	15.34579799	IGHV1-46	P01743	Unconfirmed TB	Negative	0.75	-0.65		Male	Uganda
C190	13.72288734	IGHV3-11	P01762-20-117	Unconfirmed TB	Negative	0.75	-0.65		Male	Uganda
C190	9.025973266	IGHV3-23	P01764	Unconfirmed TB	Negative	0.75	-0.65		Male	Uganda
C190	12.83121817	IGHV3-23	P01764-20-117	Unconfirmed TB	Negative	0.75	-0.65		Male	Uganda
C190	10.20353716	IGHV3-13	P01766	Unconfirmed TB	Negative	0.75	-0.65		Male	Uganda
C190	8.778343806	IGHV3-53	P01767-20-116	Unconfirmed TB	Negative	0.75	-0.65		Male	Uganda
C190	10.16816392	IGHV3-30	P01768-20-117	Unconfirmed TB	Negative	0.75	-0.65		Male	Uganda
C190	15.13015454	IGHV3-33	P01772	Unconfirmed TB	Negative	0.75	-0.65		Male	Uganda
C190	9.622659153	IGHV3-7	P01780	Unconfirmed TB	Negative	0.75	-0.65		Male	Uganda
C190	11.62670387	IGHV3-7	P01780-20-117	Unconfirmed TB	Negative	0.75	-0.65		Male	Uganda
C190	12.90393652	IGHV3-9	P01782	Unconfirmed TB	Negative	0.75	-0.65		Male	Uganda
C190	12.30130821	IGHV2-5	P01817	Unconfirmed TB	Negative	0.75	-0.65		Male	Uganda
C190	10.347938	IGHV4-39	P01824	Unconfirmed TB	Negative	0.75	-0.65		Male	Uganda
C190	13.24487855	IGHV4-39	P01824-27-125	Unconfirmed TB	Negative	0.75	-0.65		Male	Uganda
C190	10.20125597	PIGR	P01833	Unconfirmed TB	Negative	0.75	-0.65		Male	Uganda
C190	10.61377513	PIGR	P01833-19-764	Unconfirmed TB	Negative	0.75	-0.65		Male	Uganda
C190	13.68949376	IGKC	P01834	Unconfirmed TB	Negative	0.75	-0.65		Male	Uganda
C190	12.16272597	IGHE	P01854	Unconfirmed TB	Negative	0.75	-0.65		Male	Uganda
C190	13.31603197	IGHG1	P01857	Unconfirmed TB	Negative	0.75	-0.65		Male	Uganda
C190	12.10405688	IGHG1	P01857-1-330	Unconfirmed TB	Negative	0.75	-0.65		Male	Uganda
C190	12.5274094	IGHG2	P01859	Unconfirmed TB	Negative	0.75	-0.65		Male	Uganda
C190	13.44559659	IGHG3	P01860	Unconfirmed TB	Negative	0.75	-0.65		Male	Uganda
C190	17.34709769	IGHG4	P01861	Unconfirmed TB	Negative	0.75	-0.65		Male	Uganda
C190	13.24896096	IGHM	P01871	Unconfirmed TB	Negative	0.75	-0.65		Male	Uganda
C190	10.898282	IGHM	P01871-1-453	Unconfirmed TB	Negative	0.75	-0.65		Male	Uganda
C190	13.77028137	IGHA1	P01876	Unconfirmed TB	Negative	0.75	-0.65		Male	Uganda
C190	12.28430703	IGHA1	P01876-1-353	Unconfirmed TB	Negative	0.75	-0.65		Male	Uganda
C190	12.10012275	IGHA2	P01877	Unconfirmed TB	Negative	0.75	-0.65		Male	Uganda
C190	17.37262183	IGHA2	P01877-1-340	Unconfirmed TB	Negative	0.75	-0.65		Male	Uganda
C190	13.03450435	IGHD	P01880	Unconfirmed TB	Negative	0.75	-0.65		Male	Uganda
C190	9.229626272	IGHD	P01880-1-384	Unconfirmed TB	Negative	0.75	-0.65		Male	Uganda
C190	11.26819383	HLA-B	P01889	Unconfirmed TB	Negative	0.75	-0.65		Male	Uganda
C190	9.326388415	HBE1	P02100	Unconfirmed TB	Negative	0.75	-0.65		Male	Uganda
C190	8.862365705	COL1A1	P02452	Unconfirmed TB	Negative	0.75	-0.65		Male	Uganda
C190	9.669538575	COL1A1	P02452-1219-1464	Unconfirmed TB	Negative	0.75	-0.65		Male	Uganda
C190	9.491365758	KRT14	P02533	Unconfirmed TB	Negative	0.75	-0.65		Male	Uganda
C190	8.91694085	KRT6A	P02538	Unconfirmed TB	Negative	0.75	-0.65		Male	Uganda
C190	9.539319062	SPTA1	P02549	Unconfirmed TB	Negative	0.75	-0.65		Male	Uganda
C190	14.67362749	APOA1	P02647	Unconfirmed TB	Negative	0.75	-0.65		Male	Uganda
C190	11.929279	APOA1	P02647-25-266	Unconfirmed TB	Negative	0.75	-0.65		Male	Uganda
C190	13.37373497	APOE	P02649	Unconfirmed TB	Negative	0.75	-0.65		Male	Uganda
C190	12.01972479	APOA2	P02652	Unconfirmed TB	Negative	0.75	-0.65		Male	Uganda
C190	12.86858303	APOC1	P02654	Unconfirmed TB	Negative	0.75	-0.65		Male	Uganda
C190	14.40339227	APOC1	P02654-29-83	Unconfirmed TB	Negative	0.75	-0.65		Male	Uganda
C190	10.77139519	APOC2	P02655	Unconfirmed TB	Negative	0.75	-0.65		Male	Uganda
C190	9.396207761	APOC2	P02655-23-101	Unconfirmed TB	Negative	0.75	-0.65		Male	Uganda
C190	13.39638848	APOC2	P02655-29-101	Unconfirmed TB	Negative	0.75	-0.65		Male	Uganda
C190	11.6477275	APOC3	P02656	Unconfirmed TB	Negative	0.75	-0.65		Male	Uganda
C190	12.43033186	APOC3	P02656-21-99	Unconfirmed TB	Negative	0.75	-0.65		Male	Uganda
C190	12.01552996	FGA	P02671	Unconfirmed TB	Negative	0.75	-0.65		Male	Uganda
C190	17.31919682	FGA	P02671-20-35	Unconfirmed TB	Negative	0.75	-0.65		Male	Uganda
C190	12.94896675	FGB	P02675	Unconfirmed TB	Negative	0.75	-0.65		Male	Uganda
C190	14.73191927	FGB	P02675-31-44	Unconfirmed TB	Negative	0.75	-0.65		Male	Uganda
C190	13.02742678	FGG	P02679	Unconfirmed TB	Negative	0.75	-0.65		Male	Uganda
C190	9.485470671	FGG	P02679-27-453	Unconfirmed TB	Negative	0.75	-0.65		Male	Uganda
C190	11.44081258	SLC4A1	P02730	Unconfirmed TB	Negative	0.75	-0.65		Male	Uganda
C190	12.63581115	CRP	P02741	Unconfirmed TB	Negative	0.75	-0.65		Male	Uganda
C190	11.0655124	APCS	P02743	Unconfirmed TB	Negative	0.75	-0.65		Male	Uganda
C190	11.84255627	C1QA	P02745	Unconfirmed TB	Negative	0.75	-0.65		Male	Uganda
C190	12.93545855	C1QB	P02746	Unconfirmed TB	Negative	0.75	-0.65		Male	Uganda
C190	13.43197325	C1QC	P02747	Unconfirmed TB	Negative	0.75	-0.65		Male	Uganda
C190	11.30842751	C9	P02748	Unconfirmed TB	Negative	0.75	-0.65		Male	Uganda
C190	12.32645611	APOH	P02749	Unconfirmed TB	Negative	0.75	-0.65		Male	Uganda
C190	14.50781709	LRG1	P02750	Unconfirmed TB	Negative	0.75	-0.65		Male	Uganda
C190	9.525467085	LRG1	P02750-36-347	Unconfirmed TB	Negative	0.75	-0.65		Male	Uganda
C190	10.52486641	FN1	P02751	Unconfirmed TB	Negative	0.75	-0.65		Male	Uganda
C190	11.86552588	RBP4	P02753	Unconfirmed TB	Negative	0.75	-0.65		Male	Uganda
C190	12.4998935	AMBP	P02760	Unconfirmed TB	Negative	0.75	-0.65		Male	Uganda
C190	14.78200849	AMBP	P02760-206-352	Unconfirmed TB	Negative	0.75	-0.65		Male	Uganda
C190	13.46187747	ORM1	P02763	Unconfirmed TB	Negative	0.75	-0.65		Male	Uganda
C190	11.67189875	AHSG	P02765	Unconfirmed TB	Negative	0.75	-0.65		Male	Uganda
C190	12.16879219	TTR	P02766	Unconfirmed TB	Negative	0.75	-0.65		Male	Uganda
C190	14.0809586	ALB	P02768	Unconfirmed TB	Negative	0.75	-0.65		Male	Uganda
C190	11.78069223	ALB	P02768-25-609	Unconfirmed TB	Negative	0.75	-0.65		Male	Uganda
C190	13.06057364	GC	P02774	Unconfirmed TB	Negative	0.75	-0.65		Male	Uganda
C190	12.46139189	PPBP	P02775	Unconfirmed TB	Negative	0.75	-0.65		Male	Uganda
C190	11.14486624	PPBP	P02775-35-128	Unconfirmed TB	Negative	0.75	-0.65		Male	Uganda
C190	10.12845282	PF4	P02776	Unconfirmed TB	Negative	0.75	-0.65		Male	Uganda
C190	11.17110822	TFRC	P02786	Unconfirmed TB	Negative	0.75	-0.65		Male	Uganda
C190	14.05093472	TF	P02787	Unconfirmed TB	Negative	0.75	-0.65		Male	Uganda
C190	10.68746245	TF	P02787-20-698	Unconfirmed TB	Negative	0.75	-0.65		Male	Uganda
C190	9.494741984	LTF	P02788	Unconfirmed TB	Negative	0.75	-0.65		Male	Uganda
C190	10.18792867	LTF	P02788-20-710	Unconfirmed TB	Negative	0.75	-0.65		Male	Uganda
C190	13.4908823	HPX	P02790	Unconfirmed TB	Negative	0.75	-0.65		Male	Uganda
C190	9.179553725	HPX	P02790-24-462	Unconfirmed TB	Negative	0.75	-0.65		Male	Uganda
C190	9.398081982	ANG	P03950	Unconfirmed TB	Negative	0.75	-0.65		Male	Uganda
C190	10.21924953	F11	P03951	Unconfirmed TB	Negative	0.75	-0.65		Male	Uganda
C190	11.76104877	KLKB1	P03952	Unconfirmed TB	Negative	0.75	-0.65		Male	Uganda
C190	15.22021781	KLKB1	P03952-20-390	Unconfirmed TB	Negative	0.75	-0.65		Male	Uganda
C190	12.04532503	C4BPA	P04003	Unconfirmed TB	Negative	0.75	-0.65		Male	Uganda
C190	13.84237263	VTN	P04004	Unconfirmed TB	Negative	0.75	-0.65		Male	Uganda
C190	9.613621851	CAT	P04040	Unconfirmed TB	Negative	0.75	-0.65		Male	Uganda
C190	12.22781804	FUCA1	P04066	Unconfirmed TB	Negative	0.75	-0.65		Male	Uganda
C190	10.72508969	PROC	P04070	Unconfirmed TB	Negative	0.75	-0.65		Male	Uganda
C190	9.718952963	ALDOA	P04075	Unconfirmed TB	Negative	0.75	-0.65		Male	Uganda
C190	9.759991719	ANXA1	P04083	Unconfirmed TB	Negative	0.75	-0.65		Male	Uganda
C190	11.50940045	APOB	P04114	Unconfirmed TB	Negative	0.75	-0.65		Male	Uganda
C190	11.21580412	APOB	P04114-28-4563	Unconfirmed TB	Negative	0.75	-0.65		Male	Uganda
C190	11.91931198	LCAT	P04180	Unconfirmed TB	Negative	0.75	-0.65		Male	Uganda
C190	12.91353522	HRG	P04196	Unconfirmed TB	Negative	0.75	-0.65		Male	Uganda
C190	9.038752944	HRG	P04196-19-525	Unconfirmed TB	Negative	0.75	-0.65		Male	Uganda
C190	14.46002016	A1BG	P04217	Unconfirmed TB	Negative	0.75	-0.65		Male	Uganda
C190	10.79475708	A1BG	P04217-22-495	Unconfirmed TB	Negative	0.75	-0.65		Male	Uganda
C190	10.16223646	KRT1	P04264	Unconfirmed TB	Negative	0.75	-0.65		Male	Uganda
C190	9.968616157	VWF	P04275	Unconfirmed TB	Negative	0.75	-0.65		Male	Uganda
C190	13.28746255	SHBG	P04278	Unconfirmed TB	Negative	0.75	-0.65		Male	Uganda
C190	10.27051043	GAPDH	P04406	Unconfirmed TB	Negative	0.75	-0.65		Male	Uganda
C190	10.48716871	IGKV1-16	P04430	Unconfirmed TB	Negative	0.75	-0.65		Male	Uganda
C190	13.26139673	IGKV3-11	P04433	Unconfirmed TB	Negative	0.75	-0.65		Male	Uganda
C190	17.54528243	IGKV3-11	P04433-21-115	Unconfirmed TB	Negative	0.75	-0.65		Male	Uganda
C190	9.573933869	HLA-A	P04439	Unconfirmed TB	Negative	0.75	-0.65		Male	Uganda
C190	7.808163961	CAPNS1	P04632	Unconfirmed TB	Negative	0.75	-0.65		Male	Uganda
C190	9.618262213	HSPB1	P04792	Unconfirmed TB	Negative	0.75	-0.65		Male	Uganda
C190	9.092692548	RPN1	P04843	Unconfirmed TB	Negative	0.75	-0.65		Male	Uganda
C190	10.39978746	RPN2	P04844	Unconfirmed TB	Negative	0.75	-0.65		Male	Uganda
C190	9.665048254	GNAI2	P04899	Unconfirmed TB	Negative	0.75	-0.65		Male	Uganda
C190	8.807734329	ALDOB	P05062	Unconfirmed TB	Negative	0.75	-0.65		Male	Uganda
C190	9.636651587	APP	P05067	Unconfirmed TB	Negative	0.75	-0.65		Male	Uganda
C190	10.91980586	APOD	P05090	Unconfirmed TB	Negative	0.75	-0.65		Male	Uganda
C190	11.4322199	APOD	P05090-21-189	Unconfirmed TB	Negative	0.75	-0.65		Male	Uganda
C190	9.071077853	ITGB3	P05106	Unconfirmed TB	Negative	0.75	-0.65		Male	Uganda
C190	10.21510453	S100A8	P05109	Unconfirmed TB	Negative	0.75	-0.65		Male	Uganda
C190	12.13997234	SERPINA5	P05154	Unconfirmed TB	Negative	0.75	-0.65		Male	Uganda
C190	13.81405555	SERPING1	P05155	Unconfirmed TB	Negative	0.75	-0.65		Male	Uganda
C190	8.74963609	SERPING1	P05155-23-500	Unconfirmed TB	Negative	0.75	-0.65		Male	Uganda
C190	12.15517565	CFI	P05156	Unconfirmed TB	Negative	0.75	-0.65		Male	Uganda
C190	11.13084215	F13B	P05160	Unconfirmed TB	Negative	0.75	-0.65		Male	Uganda
C190	10.32877741	MPO	P05164	Unconfirmed TB	Negative	0.75	-0.65		Male	Uganda
C190	11.14559637	ICAM1	P05362	Unconfirmed TB	Negative	0.75	-0.65		Male	Uganda
C190	8.77825456	RPLP0	P05388	Unconfirmed TB	Negative	0.75	-0.65		Male	Uganda
C190	11.47246263	CLEC3B	P05452	Unconfirmed TB	Negative	0.75	-0.65		Male	Uganda
C190	11.44982718	CLEC3B	P05452-22-202	Unconfirmed TB	Negative	0.75	-0.65		Male	Uganda
C190	11.36508918	SERPINA7	P05543	Unconfirmed TB	Negative	0.75	-0.65		Male	Uganda
C190	12.28605834	SERPIND1	P05546	Unconfirmed TB	Negative	0.75	-0.65		Male	Uganda
C190	9.864829852	ITGB1	P05556	Unconfirmed TB	Negative	0.75	-0.65		Male	Uganda
C190	11.78795965	BCHE	P06276	Unconfirmed TB	Negative	0.75	-0.65		Male	Uganda
C190	10.80841332	IGKV4-1	P06312	Unconfirmed TB	Negative	0.75	-0.65		Male	Uganda
C190	15.92482154	IGKV4-1	P06312-21-121	Unconfirmed TB	Negative	0.75	-0.65		Male	Uganda
C190	12.41953458	IGHV4-34	P06331	Unconfirmed TB	Negative	0.75	-0.65		Male	Uganda
C190	11.77825256	GSN	P06396	Unconfirmed TB	Negative	0.75	-0.65		Male	Uganda
C190	17.4890666	GSN	P06396-28-782	Unconfirmed TB	Negative	0.75	-0.65		Male	Uganda
C190	8.228085587	PTMA	P06454	Unconfirmed TB	Negative	0.75	-0.65		Male	Uganda
C190	9.517577352	ATP5F1B	P06576	Unconfirmed TB	Negative	0.75	-0.65		Male	Uganda
C190	13.0684412	C2	P06681	Unconfirmed TB	Negative	0.75	-0.65		Male	Uganda
C190	9.300262198	S100A9	P06702	Unconfirmed TB	Negative	0.75	-0.65		Male	Uganda
C190	12.99665487	APOA4	P06727	Unconfirmed TB	Negative	0.75	-0.65		Male	Uganda
C190	8.68152926	APOA4	P06727-21-396	Unconfirmed TB	Negative	0.75	-0.65		Male	Uganda
C190	9.654563795	ENO1	P06733	Unconfirmed TB	Negative	0.75	-0.65		Male	Uganda
C190	9.078179093	PYGL	P06737	Unconfirmed TB	Negative	0.75	-0.65		Male	Uganda
C190	14.05638741	NPM1	P06748	Unconfirmed TB	Negative	0.75	-0.65		Male	Uganda
C190	9.77033052	TPM3	P06753	Unconfirmed TB	Negative	0.75	-0.65		Male	Uganda
C190	11.08049393	LDHB	P07195	Unconfirmed TB	Negative	0.75	-0.65		Male	Uganda
C190	11.24170545	PROS1	P07225	Unconfirmed TB	Negative	0.75	-0.65		Male	Uganda
C190	9.868614239	P4HB	P07237	Unconfirmed TB	Negative	0.75	-0.65		Male	Uganda
C190	11.24095625	CSF1R	P07333	Unconfirmed TB	Negative	0.75	-0.65		Male	Uganda
C190	10.82988986	C8A	P07357	Unconfirmed TB	Negative	0.75	-0.65		Male	Uganda
C190	12.38247909	C8B	P07358	Unconfirmed TB	Negative	0.75	-0.65		Male	Uganda
C190	10.79470386	GP1BA	P07359	Unconfirmed TB	Negative	0.75	-0.65		Male	Uganda
C190	13.2643916	C8G	P07360	Unconfirmed TB	Negative	0.75	-0.65		Male	Uganda
C190	9.361512862	CAPN1	P07384	Unconfirmed TB	Negative	0.75	-0.65		Male	Uganda
C190	9.343390091	TUBB	P07437	Unconfirmed TB	Negative	0.75	-0.65		Male	Uganda
C190	10.8515536	PFN1	P07737	Unconfirmed TB	Negative	0.75	-0.65		Male	Uganda
C190	8.835354709	BPGM	P07738	Unconfirmed TB	Negative	0.75	-0.65		Male	Uganda
C190	14.08692716	EPRS1	P07814	Unconfirmed TB	Negative	0.75	-0.65		Male	Uganda
C190	8.817830259	HSP90AA1	P07900	Unconfirmed TB	Negative	0.75	-0.65		Male	Uganda
C190	8.964983518	HNRNPC	P07910	Unconfirmed TB	Negative	0.75	-0.65		Male	Uganda
C190	9.339289192	TPM2	P07951	Unconfirmed TB	Negative	0.75	-0.65		Male	Uganda
C190	10.65524721	SFTPB	P07988	Unconfirmed TB	Negative	0.75	-0.65		Male	Uganda
C190	11.43715285	THBS1	P07996	Unconfirmed TB	Negative	0.75	-0.65		Male	Uganda
C190	12.43289844	THBS1	P07996-19-1170	Unconfirmed TB	Negative	0.75	-0.65		Male	Uganda
C190	16.64124641	ANXA6	P08133	Unconfirmed TB	Negative	0.75	-0.65		Male	Uganda
C190	9.98479033	RHOC	P08134	Unconfirmed TB	Negative	0.75	-0.65		Male	Uganda
C190	15.64046037	SERPINA6	P08185	Unconfirmed TB	Negative	0.75	-0.65		Male	Uganda
C190	9.580445038	SLC3A2	P08195	Unconfirmed TB	Negative	0.75	-0.65		Male	Uganda
C190	10.49998048	HSP90AB1	P08238	Unconfirmed TB	Negative	0.75	-0.65		Male	Uganda
C190	9.136389659	HSP90AB1	P08238-2-724	Unconfirmed TB	Negative	0.75	-0.65		Male	Uganda
C190	12.88637495	MMP2	P08253	Unconfirmed TB	Negative	0.75	-0.65		Male	Uganda
C190	9.04497576	SOD3	P08294	Unconfirmed TB	Negative	0.75	-0.65		Male	Uganda
C190	12.08465481	MGP	P08493	Unconfirmed TB	Negative	0.75	-0.65		Male	Uganda
C190	9.658260218	ITGA2B	P08514	Unconfirmed TB	Negative	0.75	-0.65		Male	Uganda
C190	11.60983913	LPA	P08519	Unconfirmed TB	Negative	0.75	-0.65		Male	Uganda
C190	9.310742907	PLEK	P08567	Unconfirmed TB	Negative	0.75	-0.65		Male	Uganda
C190	11.75817417	CD14	P08571	Unconfirmed TB	Negative	0.75	-0.65		Male	Uganda
C190	10.68790551	CD14	P08571-20-367	Unconfirmed TB	Negative	0.75	-0.65		Male	Uganda
C190	10.06466417	MYL3	P08590	Unconfirmed TB	Negative	0.75	-0.65		Male	Uganda
C190	12.52450628	CFH	P08603	Unconfirmed TB	Negative	0.75	-0.65		Male	Uganda
C190	11.269784	FCGR3A	P08637	Unconfirmed TB	Negative	0.75	-0.65		Male	Uganda
C190	14.21255554	FCGR3A	P08637-17-254	Unconfirmed TB	Negative	0.75	-0.65		Male	Uganda
C190	10.39716877	VIM	P08670	Unconfirmed TB	Negative	0.75	-0.65		Male	Uganda
C190	13.13612038	SERPINF2	P08697	Unconfirmed TB	Negative	0.75	-0.65		Male	Uganda
C190	16.19927506	SERPINF2	P08697-40-491	Unconfirmed TB	Negative	0.75	-0.65		Male	Uganda
C190	10.55509113	F7	P08709	Unconfirmed TB	Negative	0.75	-0.65		Male	Uganda
C190	9.339060401	KRT16	P08779	Unconfirmed TB	Negative	0.75	-0.65		Male	Uganda
C190	10.74870124	IGFBP1	P08833	Unconfirmed TB	Negative	0.75	-0.65		Male	Uganda
C190	9.961866692	DBH	P09172	Unconfirmed TB	Negative	0.75	-0.65		Male	Uganda
C190	8.737207199	GSTP1	P09211	Unconfirmed TB	Negative	0.75	-0.65		Male	Uganda
C190	10.01248278	LGALS1	P09382	Unconfirmed TB	Negative	0.75	-0.65		Male	Uganda
C190	9.565207202	SPARC	P09486	Unconfirmed TB	Negative	0.75	-0.65		Male	Uganda
C190	9.221681989	TPM1	P09493	Unconfirmed TB	Negative	0.75	-0.65		Male	Uganda
C190	12.61525673	C1S	P09871	Unconfirmed TB	Negative	0.75	-0.65		Male	Uganda
C190	10.09176381	LTA4H	P09960	Unconfirmed TB	Negative	0.75	-0.65		Male	Uganda
C190	16.38217632	C4A	P0C0L4	Unconfirmed TB	Negative	0.75	-0.65		Male	Uganda
C190	12.07326097	C4B	P0C0L5	Unconfirmed TB	Negative	0.75	-0.65		Male	Uganda
C190	17.02752687	C4B	P0C0L5-757-1446	Unconfirmed TB	Negative	0.75	-0.65		Male	Uganda
C190	8.708899681	SAA1	P0DJI8	Unconfirmed TB	Negative	0.75	-0.65		Male	Uganda
C190	10.60724502	SAA2	P0DJI9	Unconfirmed TB	Negative	0.75	-0.65		Male	Uganda
C190	13.30386208	SAA2	P0DJI9-19-122	Unconfirmed TB	Negative	0.75	-0.65		Male	Uganda
C190	8.788166495	HSPA1A	P0DMV8	Unconfirmed TB	Negative	0.75	-0.65		Male	Uganda
C190	8.890603308	HSPA1A	P0DMV8-2-641	Unconfirmed TB	Negative	0.75	-0.65		Male	Uganda
C190	13.48052389	IGLC2	P0DOY2	Unconfirmed TB	Negative	0.75	-0.65		Male	Uganda
C190	20.92221405	IGLC2	P0DOY2-1-106	Unconfirmed TB	Negative	0.75	-0.65		Male	Uganda
C190	9.349432788	IGLC3	P0DOY3	Unconfirmed TB	Negative	0.75	-0.65		Male	Uganda
C190	8.686158709	IGHV1-8	P0DP01	Unconfirmed TB	Negative	0.75	-0.65		Male	Uganda
C190	13.82846261	IGHV4-38-2	P0DP08-20-117	Unconfirmed TB	Negative	0.75	-0.65		Male	Uganda
C190	9.550005073	CALM1	P0DP23	Unconfirmed TB	Negative	0.75	-0.65		Male	Uganda
C190	13.22507332	IGHV3-38-3	P0DTE1	Unconfirmed TB	Negative	0.75	-0.65		Male	Uganda
C190	13.51498165	SRGN	P10124	Unconfirmed TB	Negative	0.75	-0.65		Male	Uganda
C190	8.901083406	TXN	P10599	Unconfirmed TB	Negative	0.75	-0.65		Male	Uganda
C190	9.541935802	TXN	P10599-2-105	Unconfirmed TB	Negative	0.75	-0.65		Male	Uganda
C190	8.662469904	CTSA	P10619	Unconfirmed TB	Negative	0.75	-0.65		Male	Uganda
C190	10.99865096	C7	P10643	Unconfirmed TB	Negative	0.75	-0.65		Male	Uganda
C190	9.170856588	PRKAR1A	P10644	Unconfirmed TB	Negative	0.75	-0.65		Male	Uganda
C190	9.552414037	KIT	P10721	Unconfirmed TB	Negative	0.75	-0.65		Male	Uganda
C190	9.274038112	HSPD1	P10809	Unconfirmed TB	Negative	0.75	-0.65		Male	Uganda
C190	14.45552934	CLU	P10909	Unconfirmed TB	Negative	0.75	-0.65		Male	Uganda
C190	11.31192897	CLU	P10909-23-449	Unconfirmed TB	Negative	0.75	-0.65		Male	Uganda
C190	10.24483477	HSPA5	P11021	Unconfirmed TB	Negative	0.75	-0.65		Male	Uganda
C190	9.590451636	HSPA8	P11142	Unconfirmed TB	Negative	0.75	-0.65		Male	Uganda
C190	9.564663127	SLC2A1	P11166	Unconfirmed TB	Negative	0.75	-0.65		Male	Uganda
C190	9.646943674	SLC2A3	P11169	Unconfirmed TB	Negative	0.75	-0.65		Male	Uganda
C190	10.08014862	EPB41	P11171	Unconfirmed TB	Negative	0.75	-0.65		Male	Uganda
C190	10.41158929	MBL2	P11226	Unconfirmed TB	Negative	0.75	-0.65		Male	Uganda
C190	9.803892745	SPTB	P11277	Unconfirmed TB	Negative	0.75	-0.65		Male	Uganda
C190	8.647287306	G6PD	P11413	Unconfirmed TB	Negative	0.75	-0.65		Male	Uganda
C190	9.016870776	MTHFD1	P11586	Unconfirmed TB	Negative	0.75	-0.65		Male	Uganda
C190	12.66643138	CETP	P11597	Unconfirmed TB	Negative	0.75	-0.65		Male	Uganda
C190	11.78961342	CETP	P11597-18-493	Unconfirmed TB	Negative	0.75	-0.65		Male	Uganda
C190	10.03966896	COL6A3	P12111	Unconfirmed TB	Negative	0.75	-0.65		Male	Uganda
C190	11.2112617	COL6A3	P12111-26-3177	Unconfirmed TB	Negative	0.75	-0.65		Male	Uganda
C190	9.747516969	SLC25A4	P12235	Unconfirmed TB	Negative	0.75	-0.65		Male	Uganda
C190	9.177955697	SLC25A6	P12236	Unconfirmed TB	Negative	0.75	-0.65		Male	Uganda
C190	11.14369878	F5	P12259	Unconfirmed TB	Negative	0.75	-0.65		Male	Uganda
C190	9.233402907	ACTN1	P12814	Unconfirmed TB	Negative	0.75	-0.65		Male	Uganda
C190	11.58020176	CDH1	P12830	Unconfirmed TB	Negative	0.75	-0.65		Male	Uganda
C190	9.25533578	SRC	P12931	Unconfirmed TB	Negative	0.75	-0.65		Male	Uganda
C190	9.750729526	GP1BB	P13224	Unconfirmed TB	Negative	0.75	-0.65		Male	Uganda
C190	9.957738868	NCAM1	P13591	Unconfirmed TB	Negative	0.75	-0.65		Male	Uganda
C190	11.67451149	ICAM2	P13598	Unconfirmed TB	Negative	0.75	-0.65		Male	Uganda
C190	8.789534854	EEF2	P13639	Unconfirmed TB	Negative	0.75	-0.65		Male	Uganda
C190	9.547679844	KRT10	P13645	Unconfirmed TB	Negative	0.75	-0.65		Male	Uganda
C190	9.236527739	KRT5	P13647	Unconfirmed TB	Negative	0.75	-0.65		Male	Uganda
C190	11.812247	C6	P13671	Unconfirmed TB	Negative	0.75	-0.65		Male	Uganda
C190	10.08616177	ALAD	P13716	Unconfirmed TB	Negative	0.75	-0.65		Male	Uganda
C190	10.71903245	LCP1	P13796	Unconfirmed TB	Negative	0.75	-0.65		Male	Uganda
C190	8.976739918	APEH	P13798	Unconfirmed TB	Negative	0.75	-0.65		Male	Uganda
C190	8.825061885	ETFA	P13804	Unconfirmed TB	Negative	0.75	-0.65		Male	Uganda
C190	9.913918486	SELL	P14151	Unconfirmed TB	Negative	0.75	-0.65		Male	Uganda
C190	11.05867085	NID1	P14543	Unconfirmed TB	Negative	0.75	-0.65		Male	Uganda
C190	9.562166061	PKM	P14618	Unconfirmed TB	Negative	0.75	-0.65		Male	Uganda
C190	10.07092817	HSP90B1	P14625	Unconfirmed TB	Negative	0.75	-0.65		Male	Uganda
C190	9.580182003	GP9	P14770	Unconfirmed TB	Negative	0.75	-0.65		Male	Uganda
C190	10.16366128	MMP9	P14780	Unconfirmed TB	Negative	0.75	-0.65		Male	Uganda
C190	9.83332699	MMP9	P14780-20-93	Unconfirmed TB	Negative	0.75	-0.65		Male	Uganda
C190	8.5816465	RAC2	P15153	Unconfirmed TB	Negative	0.75	-0.65		Male	Uganda
C190	11.5831631	CPN1	P15169	Unconfirmed TB	Negative	0.75	-0.65		Male	Uganda
C190	9.022811892	GSPT1	P15170	Unconfirmed TB	Negative	0.75	-0.65		Male	Uganda
C190	8.654030253	NME1	P15531	Unconfirmed TB	Negative	0.75	-0.65		Male	Uganda
C190	10.99125522	IGLL1	P15814	Unconfirmed TB	Negative	0.75	-0.65		Male	Uganda
C190	10.4509529	CD44	P16070	Unconfirmed TB	Negative	0.75	-0.65		Male	Uganda
C190	9.483121257	ANK1	P16157	Unconfirmed TB	Negative	0.75	-0.65		Male	Uganda
C190	8.704620409	GLB1	P16278	Unconfirmed TB	Negative	0.75	-0.65		Male	Uganda
C190	9.078947797	PECAM1	P16284	Unconfirmed TB	Negative	0.75	-0.65		Male	Uganda
C190	9.261074953	EPB42	P16452	Unconfirmed TB	Negative	0.75	-0.65		Male	Uganda
C190	9.251139728	ATP2A2	P16615	Unconfirmed TB	Negative	0.75	-0.65		Male	Uganda
C190	9.369904956	CD36	P16671	Unconfirmed TB	Negative	0.75	-0.65		Male	Uganda
C190	9.605223445	FAH	P16930	Unconfirmed TB	Negative	0.75	-0.65		Male	Uganda
C190	9.237193335	GOT1	P17174	Unconfirmed TB	Negative	0.75	-0.65		Male	Uganda
C190	9.029192122	ITGA2	P17301	Unconfirmed TB	Negative	0.75	-0.65		Male	Uganda
C190	10.82477349	IGFBP3	P17936	Unconfirmed TB	Negative	0.75	-0.65		Male	Uganda
C190	9.288450073	PSMC3	P17980	Unconfirmed TB	Negative	0.75	-0.65		Male	Uganda
C190	9.403801922	TCP1	P17987	Unconfirmed TB	Negative	0.75	-0.65		Male	Uganda
C190	9.008645315	ALOX12	P18054	Unconfirmed TB	Negative	0.75	-0.65		Male	Uganda
C190	9.593045466	VCL	P18206	Unconfirmed TB	Negative	0.75	-0.65		Male	Uganda
C190	12.870851	LBP	P18428	Unconfirmed TB	Negative	0.75	-0.65		Male	Uganda
C190	11.11846766	PGAM1	P18669	Unconfirmed TB	Negative	0.75	-0.65		Male	Uganda
C190	9.148822076	SDC1	P18827	Unconfirmed TB	Negative	0.75	-0.65		Male	Uganda
C190	10.16611255	GNAZ	P19086	Unconfirmed TB	Negative	0.75	-0.65		Male	Uganda
C190	11.45644628	VCAM1	P19320	Unconfirmed TB	Negative	0.75	-0.65		Male	Uganda
C190	9.28144873	HK1	P19367	Unconfirmed TB	Negative	0.75	-0.65		Male	Uganda
C190	10.78627706	ORM2	P19652	Unconfirmed TB	Negative	0.75	-0.65		Male	Uganda
C190	13.86164654	ORM2	P19652-19-201	Unconfirmed TB	Negative	0.75	-0.65		Male	Uganda
C190	12.62861351	ITIH2	P19823	Unconfirmed TB	Negative	0.75	-0.65		Male	Uganda
C190	12.55538231	ITIH1	P19827	Unconfirmed TB	Negative	0.75	-0.65		Male	Uganda
C190	9.227790754	RAB6A	P20340	Unconfirmed TB	Negative	0.75	-0.65		Male	Uganda
C190	9.502467815	PSMB1	P20618	Unconfirmed TB	Negative	0.75	-0.65		Male	Uganda
C190	11.23173613	PZP	P20742	Unconfirmed TB	Negative	0.75	-0.65		Male	Uganda
C190	12.28515754	C4BPB	P20851	Unconfirmed TB	Negative	0.75	-0.65		Male	Uganda
C190	11.62670795	COL5A1	P20908	Unconfirmed TB	Negative	0.75	-0.65		Male	Uganda
C190	9.896892336	CSRP1	P21291	Unconfirmed TB	Negative	0.75	-0.65		Male	Uganda
C190	9.506205819	FLNA	P21333	Unconfirmed TB	Negative	0.75	-0.65		Male	Uganda
C190	9.164184994	CD9	P21926-2-228	Unconfirmed TB	Negative	0.75	-0.65		Male	Uganda
C190	10.01657393	COMT	P21964	Unconfirmed TB	Negative	0.75	-0.65		Male	Uganda
C190	9.163766704	TGM2	P21980	Unconfirmed TB	Negative	0.75	-0.65		Male	Uganda
C190	11.31967968	TNXB	P22105	Unconfirmed TB	Negative	0.75	-0.65		Male	Uganda
C190	9.00085205	PAICS	P22234	Unconfirmed TB	Negative	0.75	-0.65		Male	Uganda
C190	9.161743112	UBA1	P22314	Unconfirmed TB	Negative	0.75	-0.65		Male	Uganda
C190	13.21349863	GPX3	P22352	Unconfirmed TB	Negative	0.75	-0.65		Male	Uganda
C190	10.04265873	NME2	P22392	Unconfirmed TB	Negative	0.75	-0.65		Male	Uganda
C190	9.059553166	HNRNPA2B1	P22626	Unconfirmed TB	Negative	0.75	-0.65		Male	Uganda
C190	13.02721892	CPN2	P22792	Unconfirmed TB	Negative	0.75	-0.65		Male	Uganda
C190	13.68275213	PROZ	P22891	Unconfirmed TB	Negative	0.75	-0.65		Male	Uganda
C190	10.58253771	MRC1	P22897	Unconfirmed TB	Negative	0.75	-0.65		Male	Uganda
C190	11.12603257	IGHV1-2	P23083	Unconfirmed TB	Negative	0.75	-0.65		Male	Uganda
C190	10.66917406	FBLN1	P23142	Unconfirmed TB	Negative	0.75	-0.65		Male	Uganda
C190	10.22364911	FBLN1	P23142-30-703	Unconfirmed TB	Negative	0.75	-0.65		Male	Uganda
C190	14.09921289	TCEA1	P23193	Unconfirmed TB	Negative	0.75	-0.65		Male	Uganda
C190	9.325383028	ITGA6	P23229	Unconfirmed TB	Negative	0.75	-0.65		Male	Uganda
C190	9.454082161	PPIB	P23284	Unconfirmed TB	Negative	0.75	-0.65		Male	Uganda
C190	9.417848517	WARS1	P23381	Unconfirmed TB	Negative	0.75	-0.65		Male	Uganda
C190	11.01289175	PTPRG	P23470	Unconfirmed TB	Negative	0.75	-0.65		Male	Uganda
C190	9.455807825	AHCY	P23526	Unconfirmed TB	Negative	0.75	-0.65		Male	Uganda
C190	10.1765722	CFL1	P23528	Unconfirmed TB	Negative	0.75	-0.65		Male	Uganda
C190	9.984404641	PRTN3	P24158	Unconfirmed TB	Negative	0.75	-0.65		Male	Uganda
C190	9.2682838	EEF1B2	P24534	Unconfirmed TB	Negative	0.75	-0.65		Male	Uganda
C190	9.478509021	TBXAS1	P24557	Unconfirmed TB	Negative	0.75	-0.65		Male	Uganda
C190	10.30091565	IGFBP6	P24592	Unconfirmed TB	Negative	0.75	-0.65		Male	Uganda
C190	8.84454644	IGFBP5	P24593	Unconfirmed TB	Negative	0.75	-0.65		Male	Uganda
C190	10.64916679	TNC	P24821	Unconfirmed TB	Negative	0.75	-0.65		Male	Uganda
C190	9.29154118	MYL9	P24844	Unconfirmed TB	Negative	0.75	-0.65		Male	Uganda
C190	9.722418627	AZGP1	P25311	Unconfirmed TB	Negative	0.75	-0.65		Male	Uganda
C190	9.405757586	ATP5F1A	P25705	Unconfirmed TB	Negative	0.75	-0.65		Male	Uganda
C190	9.5846747	PSMA1	P25786	Unconfirmed TB	Negative	0.75	-0.65		Male	Uganda
C190	9.332701527	PSMA2	P25787	Unconfirmed TB	Negative	0.75	-0.65		Male	Uganda
C190	9.269969886	PSMA3	P25788	Unconfirmed TB	Negative	0.75	-0.65		Male	Uganda
C190	9.917276018	MSN	P26038	Unconfirmed TB	Negative	0.75	-0.65		Male	Uganda
C190	11.18221868	S100A4	P26447	Unconfirmed TB	Negative	0.75	-0.65		Male	Uganda
C190	9.369997795	EEF1G	P26641	Unconfirmed TB	Negative	0.75	-0.65		Male	Uganda
C190	10.36634463	MST1	P26927	Unconfirmed TB	Negative	0.75	-0.65		Male	Uganda
C190	9.442384347	STOM	P27105	Unconfirmed TB	Negative	0.75	-0.65		Male	Uganda
C190	14.23507699	PON1	P27169	Unconfirmed TB	Negative	0.75	-0.65		Male	Uganda
C190	9.154379645	YWHAQ	P27348	Unconfirmed TB	Negative	0.75	-0.65		Male	Uganda
C190	9.315257975	CALR	P27797	Unconfirmed TB	Negative	0.75	-0.65		Male	Uganda
C190	9.509572342	CANX	P27824	Unconfirmed TB	Negative	0.75	-0.65		Male	Uganda
C190	10.63494964	CFP	P27918	Unconfirmed TB	Negative	0.75	-0.65		Male	Uganda
C190	9.900243151	PSMA5	P28066	Unconfirmed TB	Negative	0.75	-0.65		Male	Uganda
C190	8.531279246	PTPN6	P29350	Unconfirmed TB	Negative	0.75	-0.65		Male	Uganda
C190	9.616896755	TKT	P29401	Unconfirmed TB	Negative	0.75	-0.65		Male	Uganda
C190	12.1279255	SERPINA4	P29622	Unconfirmed TB	Negative	0.75	-0.65		Male	Uganda
C190	9.098670925	EEF1D	P29692	Unconfirmed TB	Negative	0.75	-0.65		Male	Uganda
C190	10.11515449	PRDX6	P30041	Unconfirmed TB	Negative	0.75	-0.65		Male	Uganda
C190	9.808343341	BLVRB	P30043	Unconfirmed TB	Negative	0.75	-0.65		Male	Uganda
C190	10.09355849	PRDX5	P30044	Unconfirmed TB	Negative	0.75	-0.65		Male	Uganda
C190	8.66474807	PRDX3	P30048	Unconfirmed TB	Negative	0.75	-0.65		Male	Uganda
C190	10.694932	PEBP1	P30086	Unconfirmed TB	Negative	0.75	-0.65		Male	Uganda
C190	9.758675387	PDIA3	P30101	Unconfirmed TB	Negative	0.75	-0.65		Male	Uganda
C190	9.622399405	PPP2R1A	P30153	Unconfirmed TB	Negative	0.75	-0.65		Male	Uganda
C190	9.197050031	SERPINB1	P30740	Unconfirmed TB	Negative	0.75	-0.65		Male	Uganda
C190	8.625778283	SERPINB1	P30740-1-379	Unconfirmed TB	Negative	0.75	-0.65		Male	Uganda
C190	9.175210474	CPS1	P31327	Unconfirmed TB	Negative	0.75	-0.65		Male	Uganda
C190	8.613198758	ATIC	P31939	Unconfirmed TB	Negative	0.75	-0.65		Male	Uganda
C190	10.1765543	YWHAB	P31946	Unconfirmed TB	Negative	0.75	-0.65		Male	Uganda
C190	9.951657793	STIP1	P31948	Unconfirmed TB	Negative	0.75	-0.65		Male	Uganda
C190	12.12294476	PRDX2	P32119	Unconfirmed TB	Negative	0.75	-0.65		Male	Uganda
C190	10.81240606	CDH5	P33151	Unconfirmed TB	Negative	0.75	-0.65		Male	Uganda
C190	10.89817516	KIF5B	P33176	Unconfirmed TB	Negative	0.75	-0.65		Male	Uganda
C190	10.8655361	MAN1A1	P33908	Unconfirmed TB	Negative	0.75	-0.65		Male	Uganda
C190	9.578346437	HSPA4	P34932	Unconfirmed TB	Negative	0.75	-0.65		Male	Uganda
C190	8.680571039	PRSS3	P35030	Unconfirmed TB	Negative	0.75	-0.65		Male	Uganda
C190	9.351978651	PHB	P35232	Unconfirmed TB	Negative	0.75	-0.65		Male	Uganda
C190	9.328971933	THBS4	P35443	Unconfirmed TB	Negative	0.75	-0.65		Male	Uganda
C190	9.360363958	KRT9	P35527	Unconfirmed TB	Negative	0.75	-0.65		Male	Uganda
C190	13.46270729	SAA4	P35542	Unconfirmed TB	Negative	0.75	-0.65		Male	Uganda
C190	9.250775114	MYH9	P35579	Unconfirmed TB	Negative	0.75	-0.65		Male	Uganda
C190	8.916409204	COPB2	P35606	Unconfirmed TB	Negative	0.75	-0.65		Male	Uganda
C190	8.995824385	BSG	P35613	Unconfirmed TB	Negative	0.75	-0.65		Male	Uganda
C190	12.70324232	IGFALS	P35858	Unconfirmed TB	Negative	0.75	-0.65		Male	Uganda
C190	10.07757596	KRT2	P35908	Unconfirmed TB	Negative	0.75	-0.65		Male	Uganda
C190	15.71795757	ATP5F1C	P36542	Unconfirmed TB	Negative	0.75	-0.65		Male	Uganda
C190	11.48350106	SERPINF1	P36955	Unconfirmed TB	Negative	0.75	-0.65		Male	Uganda
C190	10.38502426	CFHR2	P36980	Unconfirmed TB	Negative	0.75	-0.65		Male	Uganda
C190	9.968230219	HPCAL1	P37235	Unconfirmed TB	Negative	0.75	-0.65		Male	Uganda
C190	9.3461125	TAGLN2	P37802	Unconfirmed TB	Negative	0.75	-0.65		Male	Uganda
C190	9.433575916	TALDO1	P37837	Unconfirmed TB	Negative	0.75	-0.65		Male	Uganda
C190	9.728334194	SNCA	P37840-1-140	Unconfirmed TB	Negative	0.75	-0.65		Male	Uganda
C190	9.000409627	HSPA9	P38646	Unconfirmed TB	Negative	0.75	-0.65		Male	Uganda
C190	9.345932669	DDOST	P39656	Unconfirmed TB	Negative	0.75	-0.65		Male	Uganda
C190	9.139512316	GP5	P40197	Unconfirmed TB	Negative	0.75	-0.65		Male	Uganda
C190	9.516894376	CCT6A	P40227	Unconfirmed TB	Negative	0.75	-0.65		Male	Uganda
C190	9.947902593	MDH1	P40925	Unconfirmed TB	Negative	0.75	-0.65		Male	Uganda
C190	9.06579328	MDH2	P40926	Unconfirmed TB	Negative	0.75	-0.65		Male	Uganda
C190	9.311493829	EIF2S3	P41091	Unconfirmed TB	Negative	0.75	-0.65		Male	Uganda
C190	10.14592307	PTGDS	P41222	Unconfirmed TB	Negative	0.75	-0.65		Male	Uganda
C190	8.618188801	ACTR1B	P42025	Unconfirmed TB	Negative	0.75	-0.65		Male	Uganda
C190	10.49314858	PRCP	P42785	Unconfirmed TB	Negative	0.75	-0.65		Male	Uganda
C190	11.42253183	MCAM	P43121	Unconfirmed TB	Negative	0.75	-0.65		Male	Uganda
C190	11.88409371	BTD	P43251	Unconfirmed TB	Negative	0.75	-0.65		Male	Uganda
C190	8.265415965	GPD2	P43304	Unconfirmed TB	Negative	0.75	-0.65		Male	Uganda
C190	11.64662128	AFM	P43652	Unconfirmed TB	Negative	0.75	-0.65		Male	Uganda
C190	9.50122608	AFM	P43652-22-599	Unconfirmed TB	Negative	0.75	-0.65		Male	Uganda
C190	9.444652242	USP5	P45974	Unconfirmed TB	Negative	0.75	-0.65		Male	Uganda
C190	8.615702091	CAPZA2	P47755	Unconfirmed TB	Negative	0.75	-0.65		Male	Uganda
C190	9.574912121	CAPZB	P47756	Unconfirmed TB	Negative	0.75	-0.65		Male	Uganda
C190	8.946893076	LIMS1	P48059	Unconfirmed TB	Negative	0.75	-0.65		Male	Uganda
C190	9.819487399	ME1	P48163	Unconfirmed TB	Negative	0.75	-0.65		Male	Uganda
C190	9.435853481	ARCN1	P48444	Unconfirmed TB	Negative	0.75	-0.65		Male	Uganda
C190	9.368206132	CCT5	P48643	Unconfirmed TB	Negative	0.75	-0.65		Male	Uganda
C190	10.96617177	IDH2	P48735	Unconfirmed TB	Negative	0.75	-0.65		Male	Uganda
C190	9.883230427	MASP1	P48740	Unconfirmed TB	Negative	0.75	-0.65		Male	Uganda
C190	9.04307081	CCT3	P49368	Unconfirmed TB	Negative	0.75	-0.65		Male	Uganda
C190	9.022620444	TUFM	P49411	Unconfirmed TB	Negative	0.75	-0.65		Male	Uganda
C190	9.194346142	PSMB3	P49720	Unconfirmed TB	Negative	0.75	-0.65		Male	Uganda
C190	9.569698513	PSMB2	P49721	Unconfirmed TB	Negative	0.75	-0.65		Male	Uganda
C190	9.65105177	COMP	P49747	Unconfirmed TB	Negative	0.75	-0.65		Male	Uganda
C190	9.093564389	TMED10	P49755	Unconfirmed TB	Negative	0.75	-0.65		Male	Uganda
C190	10.66787712	SELENOP	P49908	Unconfirmed TB	Negative	0.75	-0.65		Male	Uganda
C190	13.2358126	CAMP	P49913	Unconfirmed TB	Negative	0.75	-0.65		Male	Uganda
C190	8.976286264	GDI2	P50395	Unconfirmed TB	Negative	0.75	-0.65		Male	Uganda
C190	9.121958517	VASP	P50552	Unconfirmed TB	Negative	0.75	-0.65		Male	Uganda
C190	8.950198657	CCT8	P50990	Unconfirmed TB	Negative	0.75	-0.65		Male	Uganda
C190	8.480891756	CCT4	P50991	Unconfirmed TB	Negative	0.75	-0.65		Male	Uganda
C190	8.987001522	RAB5C	P51148	Unconfirmed TB	Negative	0.75	-0.65		Male	Uganda
C190	9.267063578	RAB7A	P51149	Unconfirmed TB	Negative	0.75	-0.65		Male	Uganda
C190	9.654399183	SSR4	P51571	Unconfirmed TB	Negative	0.75	-0.65		Male	Uganda
C190	13.7112949	ALDH3A2	P51648	Unconfirmed TB	Negative	0.75	-0.65		Male	Uganda
C190	14.00747004	LUM	P51884	Unconfirmed TB	Negative	0.75	-0.65		Male	Uganda
C190	8.495995496	LUM	P51884-19-338	Unconfirmed TB	Negative	0.75	-0.65		Male	Uganda
C190	9.259017788	ARHGDIA	P52565	Unconfirmed TB	Negative	0.75	-0.65		Male	Uganda
C190	9.68152961	CAPZA1	P52907	Unconfirmed TB	Negative	0.75	-0.65		Male	Uganda
C190	9.322253403	ACLY	P53396	Unconfirmed TB	Negative	0.75	-0.65		Male	Uganda
C190	9.36719098	COPB1	P53618	Unconfirmed TB	Negative	0.75	-0.65		Male	Uganda
C190	9.344372256	COPA	P53621	Unconfirmed TB	Negative	0.75	-0.65		Male	Uganda
C190	9.308447181	RAD23B	P54727	Unconfirmed TB	Negative	0.75	-0.65		Male	Uganda
C190	9.254372167	AK2	P54819	Unconfirmed TB	Negative	0.75	-0.65		Male	Uganda
C190	8.709542657	NAPA	P54920	Unconfirmed TB	Negative	0.75	-0.65		Male	Uganda
C190	11.18694955	EIF5	P55010	Unconfirmed TB	Negative	0.75	-0.65		Male	Uganda
C190	10.83591643	APOC4	P55056	Unconfirmed TB	Negative	0.75	-0.65		Male	Uganda
C190	13.36458044	PLTP	P55058	Unconfirmed TB	Negative	0.75	-0.65		Male	Uganda
C190	9.53178899	PLTP	P55058-18-493	Unconfirmed TB	Negative	0.75	-0.65		Male	Uganda
C190	9.850974394	VCP	P55072	Unconfirmed TB	Negative	0.75	-0.65		Male	Uganda
C190	8.776694015	NAP1L1	P55209	Unconfirmed TB	Negative	0.75	-0.65		Male	Uganda
C190	10.12401674	CDH13	P55290	Unconfirmed TB	Negative	0.75	-0.65		Male	Uganda
C190	9.266897669	NPEPPS	P55786	Unconfirmed TB	Negative	0.75	-0.65		Male	Uganda
C190	9.398703202	MARS1	P56192	Unconfirmed TB	Negative	0.75	-0.65		Male	Uganda
C190	10.47695424	ANTXR2	P58335	Unconfirmed TB	Negative	0.75	-0.65		Male	Uganda
C190	8.999831971	MTPN	P58546	Unconfirmed TB	Negative	0.75	-0.65		Male	Uganda
C190	9.074455553	MYL6	P60660	Unconfirmed TB	Negative	0.75	-0.65		Male	Uganda
C190	10.44818352	ACTB	P60709	Unconfirmed TB	Negative	0.75	-0.65		Male	Uganda
C190	9.325079697	EIF4A1	P60842	Unconfirmed TB	Negative	0.75	-0.65		Male	Uganda
C190	11.78498282	PSMA6	P60900	Unconfirmed TB	Negative	0.75	-0.65		Male	Uganda
C190	8.883320556	CDC42	P60953	Unconfirmed TB	Negative	0.75	-0.65		Male	Uganda
C190	9.652864481	DSTN	P60981	Unconfirmed TB	Negative	0.75	-0.65		Male	Uganda
C190	8.064275901	KRTDAP	P60985	Unconfirmed TB	Negative	0.75	-0.65		Male	Uganda
C190	9.483847524	RAB8A	P61006	Unconfirmed TB	Negative	0.75	-0.65		Male	Uganda
C190	8.47286848	RAB5B	P61020	Unconfirmed TB	Negative	0.75	-0.65		Male	Uganda
C190	10.73135115	RAB10	P61026	Unconfirmed TB	Negative	0.75	-0.65		Male	Uganda
C190	9.400325706	UBE2N	P61088	Unconfirmed TB	Negative	0.75	-0.65		Male	Uganda
C190	8.896117232	RAB14	P61106	Unconfirmed TB	Negative	0.75	-0.65		Male	Uganda
C190	8.833943187	ACTR3	P61158	Unconfirmed TB	Negative	0.75	-0.65		Male	Uganda
C190	9.028689195	ACTR2	P61160	Unconfirmed TB	Negative	0.75	-0.65		Male	Uganda
C190	9.164402708	ACTR1A	P61163	Unconfirmed TB	Negative	0.75	-0.65		Male	Uganda
C190	10.11820102	ARF3	P61204	Unconfirmed TB	Negative	0.75	-0.65		Male	Uganda
C190	9.684764524	RAP1B	P61224	Unconfirmed TB	Negative	0.75	-0.65		Male	Uganda
C190	10.11834475	RAP2B	P61225	Unconfirmed TB	Negative	0.75	-0.65		Male	Uganda
C190	9.340409137	HSPE1	P61604	Unconfirmed TB	Negative	0.75	-0.65		Male	Uganda
C190	15.92338565	LYZ	P61626-19-148	Unconfirmed TB	Negative	0.75	-0.65		Male	Uganda
C190	11.5930006	B2M	P61769	Unconfirmed TB	Negative	0.75	-0.65		Male	Uganda
C190	9.156146551	B2M	P61769-21-119	Unconfirmed TB	Negative	0.75	-0.65		Male	Uganda
C190	8.352482625	HNRNPK	P61978	Unconfirmed TB	Negative	0.75	-0.65		Male	Uganda
C190	9.181139491	YWHAG	P61981	Unconfirmed TB	Negative	0.75	-0.65		Male	Uganda
C190	9.484272613	YWHAE	P62258	Unconfirmed TB	Negative	0.75	-0.65		Male	Uganda
C190	9.761138049	RPS13	P62277	Unconfirmed TB	Negative	0.75	-0.65		Male	Uganda
C190	8.930005242	TMSB4X	P62328	Unconfirmed TB	Negative	0.75	-0.65		Male	Uganda
C190	9.07468614	PSMC6	P62333	Unconfirmed TB	Negative	0.75	-0.65		Male	Uganda
C190	9.070508869	RPS6	P62753	Unconfirmed TB	Negative	0.75	-0.65		Male	Uganda
C190	11.36630739	H4C1	P62805	Unconfirmed TB	Negative	0.75	-0.65		Male	Uganda
C190	9.117437018	RAB1A	P62820	Unconfirmed TB	Negative	0.75	-0.65		Male	Uganda
C190	9.184707261	RAN	P62826	Unconfirmed TB	Negative	0.75	-0.65		Male	Uganda
C190	8.779186011	GNB1	P62873	Unconfirmed TB	Negative	0.75	-0.65		Male	Uganda
C190	12.03017321	RPL10A	P62906	Unconfirmed TB	Negative	0.75	-0.65		Male	Uganda
C190	9.309419159	PPIA	P62937	Unconfirmed TB	Negative	0.75	-0.65		Male	Uganda
C190	9.886304429	PPIA	P62937-1-165	Unconfirmed TB	Negative	0.75	-0.65		Male	Uganda
C190	14.15728621	RPS27A	P62979	Unconfirmed TB	Negative	0.75	-0.65		Male	Uganda
C190	8.937057323	AP2B1	P63010	Unconfirmed TB	Negative	0.75	-0.65		Male	Uganda
C190	9.507416315	YWHAZ	P63104	Unconfirmed TB	Negative	0.75	-0.65		Male	Uganda
C190	12.4562721	EIF5A	P63241	Unconfirmed TB	Negative	0.75	-0.65		Male	Uganda
C190	9.928206498	ACTG1	P63261	Unconfirmed TB	Negative	0.75	-0.65		Male	Uganda
C190	9.300231517	TPM4	P67936	Unconfirmed TB	Negative	0.75	-0.65		Male	Uganda
C190	9.706988054	ACTC1	P68032	Unconfirmed TB	Negative	0.75	-0.65		Male	Uganda
C190	9.77588431	EEF1A1	P68104	Unconfirmed TB	Negative	0.75	-0.65		Male	Uganda
C190	10.30946326	TUBA1B	P68363	Unconfirmed TB	Negative	0.75	-0.65		Male	Uganda
C190	9.661901452	TUBA4A	P68366	Unconfirmed TB	Negative	0.75	-0.65		Male	Uganda
C190	10.17878169	TUBB4B	P68371	Unconfirmed TB	Negative	0.75	-0.65		Male	Uganda
C190	13.85407613	HBB	P68871	Unconfirmed TB	Negative	0.75	-0.65		Male	Uganda
C190	10.03756205	HBG2	P69892	Unconfirmed TB	Negative	0.75	-0.65		Male	Uganda
C190	13.81770214	HBA1	P69905	Unconfirmed TB	Negative	0.75	-0.65		Male	Uganda
C190	9.313519788	CCT2	P78371	Unconfirmed TB	Negative	0.75	-0.65		Male	Uganda
C190	10.14625586	GSTO1	P78417	Unconfirmed TB	Negative	0.75	-0.65		Male	Uganda
C190	11.80333074	GPLD1	P80108	Unconfirmed TB	Negative	0.75	-0.65		Male	Uganda
C190	9.684014695	S100A12	P80511	Unconfirmed TB	Negative	0.75	-0.65		Male	Uganda
C190	11.66361137	IGLV3-21	P80748	Unconfirmed TB	Negative	0.75	-0.65		Male	Uganda
C190	10.03327684	HSPG2	P98160	Unconfirmed TB	Negative	0.75	-0.65		Male	Uganda
C190	13.31858605	CYCS	P99999	Unconfirmed TB	Negative	0.75	-0.65		Male	Uganda
C190	13.19663378	Rv3404c	P9WKZ3	Unconfirmed TB	Negative	0.75	-0.65		Male	Uganda
C190	8.160269431	atpA	P9WPU7	Unconfirmed TB	Negative	0.75	-0.65		Male	Uganda
C190	8.457298026	MPP1	Q00013	Unconfirmed TB	Negative	0.75	-0.65		Male	Uganda
C190	9.188815167	CLTC	Q00610	Unconfirmed TB	Negative	0.75	-0.65		Male	Uganda
C190	9.840154437	CAP1	Q01518	Unconfirmed TB	Negative	0.75	-0.65		Male	Uganda
C190	9.532809678	PFKP	Q01813	Unconfirmed TB	Negative	0.75	-0.65		Male	Uganda
C190	8.730373665	GUCY1B1	Q02153	Unconfirmed TB	Negative	0.75	-0.65		Male	Uganda
C190	10.17485491	PLGLB1	Q02325	Unconfirmed TB	Negative	0.75	-0.65		Male	Uganda
C190	9.596568149	NUCB1	Q02818	Unconfirmed TB	Negative	0.75	-0.65		Male	Uganda
C190	12.15338773	CFHR3	Q02985	Unconfirmed TB	Negative	0.75	-0.65		Male	Uganda
C190	8.947251256	CFHR1	Q03591	Unconfirmed TB	Negative	0.75	-0.65		Male	Uganda
C190	11.31387068	HGFAC	Q04756	Unconfirmed TB	Negative	0.75	-0.65		Male	Uganda
C190	8.702765161	GLO1	Q04760	Unconfirmed TB	Negative	0.75	-0.65		Male	Uganda
C190	9.051447285	YWHAH	Q04917	Unconfirmed TB	Negative	0.75	-0.65		Male	Uganda
C190	9.982047639	PRKCD	Q05655	Unconfirmed TB	Negative	0.75	-0.65		Male	Uganda
C190	11.34022408	CALD1	Q05682	Unconfirmed TB	Negative	0.75	-0.65		Male	Uganda
C190	12.61382395	ITIH3	Q06033	Unconfirmed TB	Negative	0.75	-0.65		Male	Uganda
C190	9.654641577	ITIH3	Q06033-35-651	Unconfirmed TB	Negative	0.75	-0.65		Male	Uganda
C190	9.475987156	PSME1	Q06323	Unconfirmed TB	Negative	0.75	-0.65		Male	Uganda
C190	9.948752681	FMOD	Q06828	Unconfirmed TB	Negative	0.75	-0.65		Male	Uganda
C190	9.813004209	PRDX1	Q06830	Unconfirmed TB	Negative	0.75	-0.65		Male	Uganda
C190	9.686563923	KLC1	Q07866	Unconfirmed TB	Negative	0.75	-0.65		Male	Uganda
C190	9.782360057	LRP1	Q07954	Unconfirmed TB	Negative	0.75	-0.65		Male	Uganda
C190	11.19803471	LGALS3BP	Q08380	Unconfirmed TB	Negative	0.75	-0.65		Male	Uganda
C190	10.54505527	FGL1	Q08830	Unconfirmed TB	Negative	0.75	-0.65		Male	Uganda
C190	9.641727222	nrp	Q10896	Unconfirmed TB	Negative	0.75	-0.65		Male	Uganda
C190	10.18589228	EFEMP1	Q12805	Unconfirmed TB	Negative	0.75	-0.65		Male	Uganda
C190	12.90186605	EFEMP1	Q12805-18-493	Unconfirmed TB	Negative	0.75	-0.65		Male	Uganda
C190	12.34064029	CNTN1	Q12860	Unconfirmed TB	Negative	0.75	-0.65		Male	Uganda
C190	10.87622199	SPP2	Q13103	Unconfirmed TB	Negative	0.75	-0.65		Male	Uganda
C190	9.430650737	MMRN1	Q13201	Unconfirmed TB	Negative	0.75	-0.65		Male	Uganda
C190	9.600746302	SELENBP1	Q13228	Unconfirmed TB	Negative	0.75	-0.65		Male	Uganda
C190	9.189910499	SEMA3F	Q13275	Unconfirmed TB	Negative	0.75	-0.65		Male	Uganda
C190	9.55558903	ILK	Q13418	Unconfirmed TB	Negative	0.75	-0.65		Male	Uganda
C190	9.793481967	DCTN2	Q13561	Unconfirmed TB	Negative	0.75	-0.65		Male	Uganda
C190	9.933286122	IQGAP2	Q13576	Unconfirmed TB	Negative	0.75	-0.65		Male	Uganda
C190	9.503535195	STIM1	Q13586	Unconfirmed TB	Negative	0.75	-0.65		Male	Uganda
C190	9.718466683	FHL1	Q13642	Unconfirmed TB	Negative	0.75	-0.65		Male	Uganda
C190	12.08913198	APOF	Q13790	Unconfirmed TB	Negative	0.75	-0.65		Male	Uganda
C190	9.824889498	ENPP2	Q13822	Unconfirmed TB	Negative	0.75	-0.65		Male	Uganda
C190	9.256340002	DSG2	Q14126	Unconfirmed TB	Negative	0.75	-0.65		Male	Uganda
C190	9.702986462	SEPTIN6	Q14141	Unconfirmed TB	Negative	0.75	-0.65		Male	Uganda
C190	9.683420344	DCTN1	Q14203	Unconfirmed TB	Negative	0.75	-0.65		Male	Uganda
C190	9.101233981	DYNC1H1	Q14204	Unconfirmed TB	Negative	0.75	-0.65		Male	Uganda
C190	9.6724631	CTTN	Q14247	Unconfirmed TB	Negative	0.75	-0.65		Male	Uganda
C190	8.825678967	FLOT2	Q14254	Unconfirmed TB	Negative	0.75	-0.65		Male	Uganda
C190	10.66615174	FGL2	Q14314	Unconfirmed TB	Negative	0.75	-0.65		Male	Uganda
C190	9.203013762	SPARCL1	Q14515	Unconfirmed TB	Negative	0.75	-0.65		Male	Uganda
C190	10.53416914	HABP2	Q14520	Unconfirmed TB	Negative	0.75	-0.65		Male	Uganda
C190	13.07837567	ITIH4	Q14624	Unconfirmed TB	Negative	0.75	-0.65		Male	Uganda
C190	11.47937342	ITIH4	Q14624-29-661	Unconfirmed TB	Negative	0.75	-0.65		Male	Uganda
C190	9.173889195	ITIH4	Q14624-689-930	Unconfirmed TB	Negative	0.75	-0.65		Male	Uganda
C190	9.832286234	GANAB	Q14697	Unconfirmed TB	Negative	0.75	-0.65		Male	Uganda
C190	8.94701806	LTBP1	Q14766	Unconfirmed TB	Negative	0.75	-0.65		Male	Uganda
C190	9.090746166	KPNB1	Q14974	Unconfirmed TB	Negative	0.75	-0.65		Male	Uganda
C190	9.451632736	SEPTIN2	Q15019	Unconfirmed TB	Negative	0.75	-0.65		Male	Uganda
C190	10.21501716	POSTN	Q15063	Unconfirmed TB	Negative	0.75	-0.65		Male	Uganda
C190	9.134018506	PDIA6	Q15084	Unconfirmed TB	Negative	0.75	-0.65		Male	Uganda
C190	11.02441077	PCOLCE	Q15113	Unconfirmed TB	Negative	0.75	-0.65		Male	Uganda
C190	10.30640637	PON3	Q15166	Unconfirmed TB	Negative	0.75	-0.65		Male	Uganda
C190	9.778342791	PCBP1	Q15365	Unconfirmed TB	Negative	0.75	-0.65		Male	Uganda
C190	9.582709901	PCBP2	Q15366	Unconfirmed TB	Negative	0.75	-0.65		Male	Uganda
C190	9.953975065	RSU1	Q15404	Unconfirmed TB	Negative	0.75	-0.65		Male	Uganda
C190	12.83469494	FCN2	Q15485	Unconfirmed TB	Negative	0.75	-0.65		Male	Uganda
C190	11.4465327	TGFBI	Q15582	Unconfirmed TB	Negative	0.75	-0.65		Male	Uganda
C190	8.925322414	MAPRE1	Q15691	Unconfirmed TB	Negative	0.75	-0.65		Male	Uganda
C190	9.557277475	CD226	Q15762	Unconfirmed TB	Negative	0.75	-0.65		Male	Uganda
C190	9.237921423	STXBP2	Q15833	Unconfirmed TB	Negative	0.75	-0.65		Male	Uganda
C190	9.470073813	ZYX	Q15942	Unconfirmed TB	Negative	0.75	-0.65		Male	Uganda
C190	10.00974189	SEPTIN7	Q16181	Unconfirmed TB	Negative	0.75	-0.65		Male	Uganda
C190	11.15355657	ECM1	Q16610	Unconfirmed TB	Negative	0.75	-0.65		Male	Uganda
C190	9.469996386	DBN1	Q16643	Unconfirmed TB	Negative	0.75	-0.65		Male	Uganda
C190	10.37383923	MAN2A1	Q16706	Unconfirmed TB	Negative	0.75	-0.65		Male	Uganda
C190	8.016718794	AOC3	Q16853	Unconfirmed TB	Negative	0.75	-0.65		Male	Uganda
C190	9.774613258	IMMT	Q16891	Unconfirmed TB	Negative	0.75	-0.65		Male	Uganda
C190	9.483102204	INF2	Q27J81	Unconfirmed TB	Negative	0.75	-0.65		Male	Uganda
C190	9.023880001	DDI2	Q5TDH0	Unconfirmed TB	Negative	0.75	-0.65		Male	Uganda
C190	14.56779246	ZFYVE26	Q68DK2	Unconfirmed TB	Negative	0.75	-0.65		Male	Uganda
C190	11.0307394	VASN	Q6EMK4	Unconfirmed TB	Negative	0.75	-0.65		Male	Uganda
C190	13.59095607	VASN	Q6EMK4-24-673	Unconfirmed TB	Negative	0.75	-0.65		Male	Uganda
C190	9.835453573	LAIR1	Q6GTX8	Unconfirmed TB	Negative	0.75	-0.65		Male	Uganda
C190	9.187771316	LAMTOR1	Q6IAA8	Unconfirmed TB	Negative	0.75	-0.65		Male	Uganda
C190	9.436056955	TWF2	Q6IBS0	Unconfirmed TB	Negative	0.75	-0.65		Male	Uganda
C190	18.75267012	FAHD1	Q6P587	Unconfirmed TB	Negative	0.75	-0.65		Male	Uganda
C190	10.30077705	PLXDC2	Q6UX71	Unconfirmed TB	Negative	0.75	-0.65		Male	Uganda
C190	11.47720562	PI16	Q6UXB8	Unconfirmed TB	Negative	0.75	-0.65		Male	Uganda
C190	10.16792092	CD109	Q6YHK3	Unconfirmed TB	Negative	0.75	-0.65		Male	Uganda
C190	8.963130518	UNC13D	Q70J99	Unconfirmed TB	Negative	0.75	-0.65		Male	Uganda
C190	9.353928643	TUBA1A	Q71U36	Unconfirmed TB	Negative	0.75	-0.65		Male	Uganda
C190	10.79494977	ADAMTS13	Q76LX8	Unconfirmed TB	Negative	0.75	-0.65		Male	Uganda
C190	10.03343001	DOK3	Q7L591	Unconfirmed TB	Negative	0.75	-0.65		Male	Uganda
C190	9.552613547	ABI3BP	Q7Z7G0	Unconfirmed TB	Negative	0.75	-0.65		Male	Uganda
C190	9.827841349	MEGF8	Q7Z7M0	Unconfirmed TB	Negative	0.75	-0.65		Male	Uganda
C190	10.45525283	SERPINA11	Q86U17	Unconfirmed TB	Negative	0.75	-0.65		Male	Uganda
C190	9.136569111	OAF	Q86UD1	Unconfirmed TB	Negative	0.75	-0.65		Male	Uganda
C190	9.929792903	FERMT3	Q86UX7	Unconfirmed TB	Negative	0.75	-0.65		Male	Uganda
C190	9.441934077	CD163	Q86VB7	Unconfirmed TB	Negative	0.75	-0.65		Male	Uganda
C190	9.466838667	CAND1	Q86VP6	Unconfirmed TB	Negative	0.75	-0.65		Male	Uganda
C190	9.576765023	TREML1	Q86YW5	Unconfirmed TB	Negative	0.75	-0.65		Male	Uganda
C190	10.99154444	LILRA3	Q8N6C8	Unconfirmed TB	Negative	0.75	-0.65		Male	Uganda
C190	8.725189796	GOLM1	Q8NBJ4	Unconfirmed TB	Negative	0.75	-0.65		Male	Uganda
C190	8.826177174	PCYOX1L	Q8NBM8	Unconfirmed TB	Negative	0.75	-0.65		Male	Uganda
C190	10.19701201	PCSK9	Q8NBP7	Unconfirmed TB	Negative	0.75	-0.65		Male	Uganda
C190	8.84572092	TXNDC5	Q8NBS9	Unconfirmed TB	Negative	0.75	-0.65		Male	Uganda
C190	7.874541052	ANGPTL6	Q8NI99	Unconfirmed TB	Negative	0.75	-0.65		Male	Uganda
C190	9.204601279	PDCD6IP	Q8WUM4	Unconfirmed TB	Negative	0.75	-0.65		Male	Uganda
C190	8.728973555	BRK1	Q8WUW1	Unconfirmed TB	Negative	0.75	-0.65		Male	Uganda
C190	11.1891388	OIT3	Q8WWZ8	Unconfirmed TB	Negative	0.75	-0.65		Male	Uganda
C190	12.40462116	MUC16	Q8WXI7	Unconfirmed TB	Negative	0.75	-0.65		Male	Uganda
C190	11.76513041	TTN	Q8WZ42	Unconfirmed TB	Negative	0.75	-0.65		Male	Uganda
C190	10.27192657	CFHR4	Q92496	Unconfirmed TB	Negative	0.75	-0.65		Male	Uganda
C190	10.22524525	PRG4	Q92954	Unconfirmed TB	Negative	0.75	-0.65		Male	Uganda
C190	9.140009214	ATP2A3	Q93084	Unconfirmed TB	Negative	0.75	-0.65		Male	Uganda
C190	9.834154258	PDLIM5	Q96HC4	Unconfirmed TB	Negative	0.75	-0.65		Male	Uganda
C190	11.49225776	CPB2	Q96IY4	Unconfirmed TB	Negative	0.75	-0.65		Male	Uganda
C190	15.40286522	CPB2	Q96IY4-23-114	Unconfirmed TB	Negative	0.75	-0.65		Male	Uganda
C190	10.42195529	CNDP1	Q96KN2	Unconfirmed TB	Negative	0.75	-0.65		Male	Uganda
C190	10.42211015	PRAP1	Q96NZ9	Unconfirmed TB	Negative	0.75	-0.65		Male	Uganda
C190	11.06581939	PRAP1	Q96NZ9-21-151	Unconfirmed TB	Negative	0.75	-0.65		Male	Uganda
C190	11.50471293	PGLYRP2	Q96PD5	Unconfirmed TB	Negative	0.75	-0.65		Male	Uganda
C190	8.746057571	PUS7	Q96PZ0	Unconfirmed TB	Negative	0.75	-0.65		Male	Uganda
C190	9.737527424	VPS35	Q96QK1	Unconfirmed TB	Negative	0.75	-0.65		Male	Uganda
C190	9.367776525	SCGB3A1	Q96QR1	Unconfirmed TB	Negative	0.75	-0.65		Male	Uganda
C190	9.243595114	CNN2	Q99439	Unconfirmed TB	Negative	0.75	-0.65		Male	Uganda
C190	9.042601276	PARK7	Q99497	Unconfirmed TB	Negative	0.75	-0.65		Male	Uganda
C190	9.009641969	PHB2	Q99623	Unconfirmed TB	Negative	0.75	-0.65		Male	Uganda
C190	10.31464151	OLFM1	Q99784	Unconfirmed TB	Negative	0.75	-0.65		Male	Uganda
C190	9.626077593	CCT7	Q99832	Unconfirmed TB	Negative	0.75	-0.65		Male	Uganda
C190	10.69275413	RARRES2	Q99969	Unconfirmed TB	Negative	0.75	-0.65		Male	Uganda
C190	9.980390806	CORO1B	Q9BR76	Unconfirmed TB	Negative	0.75	-0.65		Male	Uganda
C190	8.931842976	ESYT1	Q9BSJ8	Unconfirmed TB	Negative	0.75	-0.65		Male	Uganda
C190	11.49166339	FUCA2	Q9BTY2	Unconfirmed TB	Negative	0.75	-0.65		Male	Uganda
C190	8.002222797	PDCD10	Q9BUL8	Unconfirmed TB	Negative	0.75	-0.65		Male	Uganda
C190	11.01588787	COLEC11	Q9BWP8	Unconfirmed TB	Negative	0.75	-0.65		Male	Uganda
C190	9.745901952	CFHR5	Q9BXR6	Unconfirmed TB	Negative	0.75	-0.65		Male	Uganda
C190	14.22203843	CRNKL1	Q9BZJ0	Unconfirmed TB	Negative	0.75	-0.65		Male	Uganda
C190	9.656474465	RTN4R	Q9BZR6	Unconfirmed TB	Negative	0.75	-0.65		Male	Uganda
C190	10.3386439	TOLLIP	Q9H0E2	Unconfirmed TB	Negative	0.75	-0.65		Male	Uganda
C190	9.612430104	RAB1B	Q9H0U4	Unconfirmed TB	Negative	0.75	-0.65		Male	Uganda
C190	8.478456587	SH3BGRL3	Q9H299	Unconfirmed TB	Negative	0.75	-0.65		Male	Uganda
C190	9.918924506	RNPEP	Q9H4A4	Unconfirmed TB	Negative	0.75	-0.65		Male	Uganda
C190	13.99148996	RNPEP	Q9H4A4-2-650	Unconfirmed TB	Negative	0.75	-0.65		Male	Uganda
C190	11.75925016	DPEP2	Q9H4A9	Unconfirmed TB	Negative	0.75	-0.65		Male	Uganda
C190	9.988759984	TUBB1	Q9H4B7	Unconfirmed TB	Negative	0.75	-0.65		Male	Uganda
C190	12.23300127	PLEKHA4	Q9H4M7	Unconfirmed TB	Negative	0.75	-0.65		Male	Uganda
C190	8.756509438	EHD1	Q9H4M9	Unconfirmed TB	Negative	0.75	-0.65		Male	Uganda
C190	10.20353361	RGCC	Q9H4X1	Unconfirmed TB	Negative	0.75	-0.65		Male	Uganda
C190	9.618129804	PARVB	Q9HBI1	Unconfirmed TB	Negative	0.75	-0.65		Male	Uganda
C190	10.65469636	APMAP	Q9HDC9	Unconfirmed TB	Negative	0.75	-0.65		Male	Uganda
C190	8.800220493	VTA1	Q9NP79	Unconfirmed TB	Negative	0.75	-0.65		Male	Uganda
C190	9.501051947	IL1RAP	Q9NPH3	Unconfirmed TB	Negative	0.75	-0.65		Male	Uganda
C190	10.56678384	CRTAC1	Q9NQ79	Unconfirmed TB	Negative	0.75	-0.65		Male	Uganda
C190	9.416897013	RTN4	Q9NQC3	Unconfirmed TB	Negative	0.75	-0.65		Male	Uganda
C190	9.050367373	XPNPEP1	Q9NQW7	Unconfirmed TB	Negative	0.75	-0.65		Male	Uganda
C190	8.51492381	PDLIM7	Q9NR12	Unconfirmed TB	Negative	0.75	-0.65		Male	Uganda
C190	9.706906856	SAR1A	Q9NR31	Unconfirmed TB	Negative	0.75	-0.65		Male	Uganda
C190	9.296230489	ATG3	Q9NT62	Unconfirmed TB	Negative	0.75	-0.65		Male	Uganda
C190	9.119815786	OLA1	Q9NTK5	Unconfirmed TB	Negative	0.75	-0.65		Male	Uganda
C190	16.37555639	CBLN4	Q9NTU7	Unconfirmed TB	Negative	0.75	-0.65		Male	Uganda
C190	9.216630873	ARL8B	Q9NVJ2	Unconfirmed TB	Negative	0.75	-0.65		Male	Uganda
C190	9.195119407	TUBA8	Q9NY65	Unconfirmed TB	Negative	0.75	-0.65		Male	Uganda
C190	10.16290217	ERAP1	Q9NZ08	Unconfirmed TB	Negative	0.75	-0.65		Male	Uganda
C190	12.82396169	ADA2	Q9NZK5	Unconfirmed TB	Negative	0.75	-0.65		Male	Uganda
C190	9.131643528	C1RL	Q9NZP8	Unconfirmed TB	Negative	0.75	-0.65		Male	Uganda
C190	11.9247539	C1RL	Q9NZP8-36-487	Unconfirmed TB	Negative	0.75	-0.65		Male	Uganda
C190	9.240520475	ABRACL	Q9P1F3	Unconfirmed TB	Negative	0.75	-0.65		Male	Uganda
C190	9.983162167	BIN2	Q9UBW5	Unconfirmed TB	Negative	0.75	-0.65		Male	Uganda
C190	10.97305692	FBLN5	Q9UBX5	Unconfirmed TB	Negative	0.75	-0.65		Male	Uganda
C190	10.71304999	FETUB	Q9UGM5	Unconfirmed TB	Negative	0.75	-0.65		Male	Uganda
C190	10.46035434	PCYOX1	Q9UHG3	Unconfirmed TB	Negative	0.75	-0.65		Male	Uganda
C190	8.670999384	DDX20	Q9UHI6	Unconfirmed TB	Negative	0.75	-0.65		Male	Uganda
C190	9.718272091	DBNL	Q9UJU6	Unconfirmed TB	Negative	0.75	-0.65		Male	Uganda
C190	11.28762721	SERPINA10	Q9UK55	Unconfirmed TB	Negative	0.75	-0.65		Male	Uganda
C190	9.307462634	PSME2	Q9UL46	Unconfirmed TB	Negative	0.75	-0.65		Male	Uganda
C190	14.03633239	TRPC5	Q9UL62	Unconfirmed TB	Negative	0.75	-0.65		Male	Uganda
C190	12.1175504	HEG1	Q9ULI3	Unconfirmed TB	Negative	0.75	-0.65		Male	Uganda
C190	8.53723401	CORO1C	Q9ULV4	Unconfirmed TB	Negative	0.75	-0.65		Male	Uganda
C190	10.30386842	MINPP1	Q9UNW1	Unconfirmed TB	Negative	0.75	-0.65		Male	Uganda
C190	10.0796513	RUVBL2	Q9Y230	Unconfirmed TB	Negative	0.75	-0.65		Male	Uganda
C190	10.05028198	RUVBL1	Q9Y265	Unconfirmed TB	Negative	0.75	-0.65		Male	Uganda
C190	9.898511392	TLN1	Q9Y490	Unconfirmed TB	Negative	0.75	-0.65		Male	Uganda
C190	19.72206588	MYO5A	Q9Y4I1	Unconfirmed TB	Negative	0.75	-0.65		Male	Uganda
C190	11.88454351	HYOU1	Q9Y4L1	Unconfirmed TB	Negative	0.75	-0.65		Male	Uganda
C190	9.401871698	SUPT16H	Q9Y5B9	Unconfirmed TB	Negative	0.75	-0.65		Male	Uganda
C190	11.61678708	ANGPTL3	Q9Y5C1	Unconfirmed TB	Negative	0.75	-0.65		Male	Uganda
C190	9.545138524	COPG1	Q9Y678	Unconfirmed TB	Negative	0.75	-0.65		Male	Uganda
C190	9.984406233	FCGBP	Q9Y6R7	Unconfirmed TB	Negative	0.75	-0.65		Male	Uganda
C190	10.42307107	FCGBP	Q9Y6R7-24-5405	Unconfirmed TB	Negative	0.75	-0.65		Male	Uganda
C190	10.83535345	COLEC10	Q9Y6Z7	Unconfirmed TB	Negative	0.75	-0.65		Male	Uganda
C191	9.299647853	IGLV8-61	A0A075B6I0	Unlikely TB	Negative	0.77	-0.58		Male	Uganda
C191	9.979382896	IGLV5-37	A0A075B6J1-20-123	Unlikely TB	Negative	0.77	-0.58		Male	Uganda
C191	13.65952253	IGLV2-18	A0A075B6J9	Unlikely TB	Negative	0.77	-0.58		Male	Uganda
C191	9.680600066	IGLV3-12	A0A075B6K2	Unlikely TB	Negative	0.77	-0.58		Male	Uganda
C191	11.9341876	IGLV3-10	A0A075B6K4	Unlikely TB	Negative	0.77	-0.58		Male	Uganda
C191	14.64842669	IGLV3-10	A0A075B6K4-20-115	Unlikely TB	Negative	0.77	-0.58		Male	Uganda
C191	9.531938546	IGLV3-9	A0A075B6K5	Unlikely TB	Negative	0.77	-0.58		Male	Uganda
C191	17.57879102	IGKV2-28	A0A075B6P5-20-120	Unlikely TB	Negative	0.77	-0.58		Male	Uganda
C191	11.74974722	IGHV3-64	A0A075B6Q5	Unlikely TB	Negative	0.77	-0.58		Male	Uganda
C191	11.2940909	IGKV2D-24	A0A075B6R9	Unlikely TB	Negative	0.77	-0.58		Male	Uganda
C191	13.74691322	IGKV1D-17	A0A075B6S4-23-117	Unlikely TB	Negative	0.77	-0.58		Male	Uganda
C191	11.18659122	IGKV1-27	A0A075B6S5	Unlikely TB	Negative	0.77	-0.58		Male	Uganda
C191	16.28327373	IGKV1-37	A0A075B6S9-23-117	Unlikely TB	Negative	0.77	-0.58		Male	Uganda
C191	8.72209229	IGKV3D-15	A0A087WSY6	Unlikely TB	Negative	0.77	-0.58		Male	Uganda
C191	13.05076798	IGKV3D-15	A0A087WSY6-21-115	Unlikely TB	Negative	0.77	-0.58		Male	Uganda
C191	8.536170132	IGKV2-40	A0A087WW87	Unlikely TB	Negative	0.77	-0.58		Male	Uganda
C191	12.74864809	IGHV3-49	A0A0A0MS15	Unlikely TB	Negative	0.77	-0.58		Male	Uganda
C191	12.99795706	IGHV3-49	A0A0A0MS15-20-119	Unlikely TB	Negative	0.77	-0.58		Male	Uganda
C191	9.629569358	IGKV6D-21	A0A0A0MT36	Unlikely TB	Negative	0.77	-0.58		Male	Uganda
C191	12.90929532	IGLV1-36	A0A0B4J1U3	Unlikely TB	Negative	0.77	-0.58		Male	Uganda
C191	12.06463145	IGHV3-15	A0A0B4J1V0	Unlikely TB	Negative	0.77	-0.58		Male	Uganda
C191	12.03072542	IGHV3-15	A0A0B4J1V0-20-119	Unlikely TB	Negative	0.77	-0.58		Male	Uganda
C191	7.97047867	IGHV2-26	A0A0B4J1V2	Unlikely TB	Negative	0.77	-0.58		Male	Uganda
C191	9.099499684	IGHV3-73	A0A0B4J1V6	Unlikely TB	Negative	0.77	-0.58		Male	Uganda
C191	14.93420093	IGHV3-73	A0A0B4J1V6-20-119	Unlikely TB	Negative	0.77	-0.58		Male	Uganda
C191	11.5369599	IGHV3-74	A0A0B4J1X5	Unlikely TB	Negative	0.77	-0.58		Male	Uganda
C191	12.93243012	IGHV3-43	A0A0B4J1X8-20-118	Unlikely TB	Negative	0.77	-0.58		Male	Uganda
C191	10.65527364	IGLV9-49	A0A0B4J1Y8	Unlikely TB	Negative	0.77	-0.58		Male	Uganda
C191	8.286358205	IGLV9-49	A0A0B4J1Y8-20-123	Unlikely TB	Negative	0.77	-0.58		Male	Uganda
C191	13.16351124	IGHV3-72	A0A0B4J1Y9	Unlikely TB	Negative	0.77	-0.58		Male	Uganda
C191	14.36274953	IGKV1D-13	A0A0B4J2D9-23-117	Unlikely TB	Negative	0.77	-0.58		Male	Uganda
C191	10.80509444	IGHV1-69D	A0A0B4J2H0	Unlikely TB	Negative	0.77	-0.58		Male	Uganda
C191	11.4313167	IGKV6-21	A0A0C4DH24-20-114	Unlikely TB	Negative	0.77	-0.58		Male	Uganda
C191	11.70013339	IGKV3D-20	A0A0C4DH25-21-116	Unlikely TB	Negative	0.77	-0.58		Male	Uganda
C191	10.5971114	IGHV1-3	A0A0C4DH29	Unlikely TB	Negative	0.77	-0.58		Male	Uganda
C191	11.3022861	IGHV1-18	A0A0C4DH31	Unlikely TB	Negative	0.77	-0.58		Male	Uganda
C191	10.26772652	IGHV3-20	A0A0C4DH32-20-117	Unlikely TB	Negative	0.77	-0.58		Male	Uganda
C191	11.38695652	IGHV1-24	A0A0C4DH33-20-117	Unlikely TB	Negative	0.77	-0.58		Male	Uganda
C191	9.550998426	IGHV4-28	A0A0C4DH34	Unlikely TB	Negative	0.77	-0.58		Male	Uganda
C191	12.11288287	IGHV3-35	A0A0C4DH35	Unlikely TB	Negative	0.77	-0.58		Male	Uganda
C191	11.27699606	IGHV3-38	A0A0C4DH36	Unlikely TB	Negative	0.77	-0.58		Male	Uganda
C191	15.16713867	IGHV5-51	A0A0C4DH38	Unlikely TB	Negative	0.77	-0.58		Male	Uganda
C191	12.62177635	IGHV5-51	A0A0C4DH38-20-117	Unlikely TB	Negative	0.77	-0.58		Male	Uganda
C191	14.94747022	IGHV3-66	A0A0C4DH42-20-116	Unlikely TB	Negative	0.77	-0.58		Male	Uganda
C191	8.815700868	IGHV2-70D	A0A0C4DH43	Unlikely TB	Negative	0.77	-0.58		Male	Uganda
C191	11.51034476	IGKV3D-7	A0A0C4DH55-24-119	Unlikely TB	Negative	0.77	-0.58		Male	Uganda
C191	13.49013873	IGKV1-9	A0A0C4DH69-23-117	Unlikely TB	Negative	0.77	-0.58		Male	Uganda
C191	11.27147274	IGKV1-6	A0A0C4DH72-23-117	Unlikely TB	Negative	0.77	-0.58		Male	Uganda
C191	15.80881085	IGKV1-12	A0A0C4DH73-23-117	Unlikely TB	Negative	0.77	-0.58		Male	Uganda
C191	12.75940009	IGHV7-4-1	A0A0J9YVY3-20-117	Unlikely TB	Negative	0.77	-0.58		Male	Uganda
C191	11.98631236	IGHV3-64D	A0A0J9YX35	Unlikely TB	Negative	0.77	-0.58		Male	Uganda
C191	11.06789077	IGLL5	B9A064	Unlikely TB	Negative	0.77	-0.58		Male	Uganda
C191	9.325246351	PDLIM1	O00151	Unlikely TB	Negative	0.77	-0.58		Male	Uganda
C191	10.21484898	MASP2	O00187	Unlikely TB	Negative	0.77	-0.58		Male	Uganda
C191	12.0802209	MASP2	O00187-16-686	Unlikely TB	Negative	0.77	-0.58		Male	Uganda
C191	8.732964155	RAB27B	O00194	Unlikely TB	Negative	0.77	-0.58		Male	Uganda
C191	8.908311538	PSMD11	O00231	Unlikely TB	Negative	0.77	-0.58		Male	Uganda
C191	8.4753048	PSMD12	O00232	Unlikely TB	Negative	0.77	-0.58		Male	Uganda
C191	9.428115866	CLIC1	O00299	Unlikely TB	Negative	0.77	-0.58		Male	Uganda
C191	10.02606116	QSOX1	O00391	Unlikely TB	Negative	0.77	-0.58		Male	Uganda
C191	9.615922977	IPO5	O00410	Unlikely TB	Negative	0.77	-0.58		Male	Uganda
C191	9.161705563	DNM1L	O00429	Unlikely TB	Negative	0.77	-0.58		Male	Uganda
C191	9.516261357	STK25	O00506	Unlikely TB	Negative	0.77	-0.58		Male	Uganda
C191	10.54907688	CHL1	O00533	Unlikely TB	Negative	0.77	-0.58		Male	Uganda
C191	11.49277563	CHL1	O00533-25-1208	Unlikely TB	Negative	0.77	-0.58		Male	Uganda
C191	11.55392149	NRP1	O14786	Unlikely TB	Negative	0.77	-0.58		Male	Uganda
C191	11.48595395	APOL1	O14791	Unlikely TB	Negative	0.77	-0.58		Male	Uganda
C191	9.413740881	PSMA7	O14818	Unlikely TB	Negative	0.77	-0.58		Male	Uganda
C191	9.657513418	MYL12B	O14950	Unlikely TB	Negative	0.77	-0.58		Male	Uganda
C191	9.333255022	XPO1	O14980	Unlikely TB	Negative	0.77	-0.58		Male	Uganda
C191	9.075951932	ARPC1B	O15143	Unlikely TB	Negative	0.77	-0.58		Male	Uganda
C191	13.54918362	ARPC2	O15144	Unlikely TB	Negative	0.77	-0.58		Male	Uganda
C191	9.362483391	ARPC3	O15145	Unlikely TB	Negative	0.77	-0.58		Male	Uganda
C191	9.441440092	ARPC5	O15511	Unlikely TB	Negative	0.77	-0.58		Male	Uganda
C191	12.6683958	EIF4G3	O43432	Unlikely TB	Negative	0.77	-0.58		Male	Uganda
C191	8.545841948	ACTN4	O43707	Unlikely TB	Negative	0.77	-0.58		Male	Uganda
C191	12.29112556	CD5L	O43866	Unlikely TB	Negative	0.77	-0.58		Male	Uganda
C191	9.116201013	CD5L	O43866-20-347	Unlikely TB	Negative	0.77	-0.58		Male	Uganda
C191	9.999003262	PLIN3	O60664	Unlikely TB	Negative	0.77	-0.58		Male	Uganda
C191	9.789980866	H2BC12	O60814	Unlikely TB	Negative	0.77	-0.58		Male	Uganda
C191	13.64690004	FCGR3B	O75015	Unlikely TB	Negative	0.77	-0.58		Male	Uganda
C191	12.08916965	FCGR3B	O75015-17-200	Unlikely TB	Negative	0.77	-0.58		Male	Uganda
C191	9.340028693	WDR1	O75083	Unlikely TB	Negative	0.77	-0.58		Male	Uganda
C191	12.43926902	ICOSLG	O75144	Unlikely TB	Negative	0.77	-0.58		Male	Uganda
C191	9.086326438	CS	O75390	Unlikely TB	Negative	0.77	-0.58		Male	Uganda
C191	9.069061898	SEC22B	O75396	Unlikely TB	Negative	0.77	-0.58		Male	Uganda
C191	9.117060059	SKAP2	O75563	Unlikely TB	Negative	0.77	-0.58		Male	Uganda
C191	11.83047778	FCN3	O75636	Unlikely TB	Negative	0.77	-0.58		Male	Uganda
C191	8.158476236	ZMPSTE24	O75844	Unlikely TB	Negative	0.77	-0.58		Male	Uganda
C191	8.339191473	IDH1	O75874	Unlikely TB	Negative	0.77	-0.58		Male	Uganda
C191	11.74593498	ATRN	O75882	Unlikely TB	Negative	0.77	-0.58		Male	Uganda
C191	8.091314783	ARL6IP5	O75915	Unlikely TB	Negative	0.77	-0.58		Male	Uganda
C191	12.87392395	APOM	O95445	Unlikely TB	Negative	0.77	-0.58		Male	Uganda
C191	12.32324872	PARN	O95453	Unlikely TB	Negative	0.77	-0.58		Male	Uganda
C191	9.334339221	H6PD	O95479	Unlikely TB	Negative	0.77	-0.58		Male	Uganda
C191	9.109821875	VNN1	O95497	Unlikely TB	Negative	0.77	-0.58		Male	Uganda
C191	9.129006985	AP2A1	O95782	Unlikely TB	Negative	0.77	-0.58		Male	Uganda
C191	9.068015512	CAVIN2	O95810	Unlikely TB	Negative	0.77	-0.58		Male	Uganda
C191	10.10318686	LDHA	P00338	Unlikely TB	Negative	0.77	-0.58		Male	Uganda
C191	9.14665108	ALDH1A1	P00352	Unlikely TB	Negative	0.77	-0.58		Male	Uganda
C191	9.538089676	GLUD1	P00367	Unlikely TB	Negative	0.77	-0.58		Male	Uganda
C191	8.87956939	CYB5R3	P00387	Unlikely TB	Negative	0.77	-0.58		Male	Uganda
C191	12.9960682	CP	P00450	Unlikely TB	Negative	0.77	-0.58		Male	Uganda
C191	9.790033439	CP	P00450-20-1065	Unlikely TB	Negative	0.77	-0.58		Male	Uganda
C191	11.40606097	F13A1	P00488	Unlikely TB	Negative	0.77	-0.58		Male	Uganda
C191	9.203521235	PNP	P00491	Unlikely TB	Negative	0.77	-0.58		Male	Uganda
C191	8.613967569	HPRT1	P00492	Unlikely TB	Negative	0.77	-0.58		Male	Uganda
C191	10.24295296	PGK1	P00558	Unlikely TB	Negative	0.77	-0.58		Male	Uganda
C191	8.475659167	AK1	P00568	Unlikely TB	Negative	0.77	-0.58		Male	Uganda
C191	12.08339045	F2	P00734	Unlikely TB	Negative	0.77	-0.58		Male	Uganda
C191	12.06109338	F2	P00734-364-622	Unlikely TB	Negative	0.77	-0.58		Male	Uganda
C191	9.055261516	F2	P00734-44-622	Unlikely TB	Negative	0.77	-0.58		Male	Uganda
C191	11.75361672	C1R	P00736	Unlikely TB	Negative	0.77	-0.58		Male	Uganda
C191	12.00914327	HP	P00738	Unlikely TB	Negative	0.77	-0.58		Male	Uganda
C191	11.48902469	HP	P00738-162-406	Unlikely TB	Negative	0.77	-0.58		Male	Uganda
C191	9.829192321	HP	P00738-19-406	Unlikely TB	Negative	0.77	-0.58		Male	Uganda
C191	13.27629397	HPR	P00739	Unlikely TB	Negative	0.77	-0.58		Male	Uganda
C191	10.85784978	F9	P00740	Unlikely TB	Negative	0.77	-0.58		Male	Uganda
C191	12.58741173	F10	P00742	Unlikely TB	Negative	0.77	-0.58		Male	Uganda
C191	11.55378268	CFD	P00746	Unlikely TB	Negative	0.77	-0.58		Male	Uganda
C191	12.67793209	PLG	P00747	Unlikely TB	Negative	0.77	-0.58		Male	Uganda
C191	11.46646788	PLG	P00747-20-810	Unlikely TB	Negative	0.77	-0.58		Male	Uganda
C191	11.92059954	F12	P00748	Unlikely TB	Negative	0.77	-0.58		Male	Uganda
C191	12.85925356	CFB	P00751	Unlikely TB	Negative	0.77	-0.58		Male	Uganda
C191	10.70979448	CFB	P00751-26-764	Unlikely TB	Negative	0.77	-0.58		Male	Uganda
C191	9.507865202	CA1	P00915	Unlikely TB	Negative	0.77	-0.58		Male	Uganda
C191	8.710802442	CA2	P00918	Unlikely TB	Negative	0.77	-0.58		Male	Uganda
C191	13.40645505	SERPINC1	P01008	Unlikely TB	Negative	0.77	-0.58		Male	Uganda
C191	14.36984839	SERPINC1	P01008-33-464	Unlikely TB	Negative	0.77	-0.58		Male	Uganda
C191	12.96575266	SERPINA1	P01009	Unlikely TB	Negative	0.77	-0.58		Male	Uganda
C191	10.28504744	SERPINA1	P01009-25-418	Unlikely TB	Negative	0.77	-0.58		Male	Uganda
C191	11.95033268	SERPINA1	P01009-375-418	Unlikely TB	Negative	0.77	-0.58		Male	Uganda
C191	13.91108913	SERPINA3	P01011	Unlikely TB	Negative	0.77	-0.58		Male	Uganda
C191	12.37526652	SERPINA3	P01011-26-423	Unlikely TB	Negative	0.77	-0.58		Male	Uganda
C191	13.39009301	AGT	P01019	Unlikely TB	Negative	0.77	-0.58		Male	Uganda
C191	13.95128477	A2M	P01023	Unlikely TB	Negative	0.77	-0.58		Male	Uganda
C191	11.69669791	A2M	P01023-24-1474	Unlikely TB	Negative	0.77	-0.58		Male	Uganda
C191	13.5407191	C3	P01024	Unlikely TB	Negative	0.77	-0.58		Male	Uganda
C191	11.16066763	C3	P01024-23-1663	Unlikely TB	Negative	0.77	-0.58		Male	Uganda
C191	12.84446346	C5	P01031	Unlikely TB	Negative	0.77	-0.58		Male	Uganda
C191	9.856279405	TIMP1	P01033-24-207	Unlikely TB	Negative	0.77	-0.58		Male	Uganda
C191	10.12132034	CST3	P01034	Unlikely TB	Negative	0.77	-0.58		Male	Uganda
C191	13.49164934	KNG1	P01042	Unlikely TB	Negative	0.77	-0.58		Male	Uganda
C191	8.594325686	TGFB1	P01137	Unlikely TB	Negative	0.77	-0.58		Male	Uganda
C191	10.26132322	IGF2	P01344	Unlikely TB	Negative	0.77	-0.58		Male	Uganda
C191	10.53233697	IGF2	P01344-25-91	Unlikely TB	Negative	0.77	-0.58		Male	Uganda
C191	14.44481197	JCHAIN	P01591	Unlikely TB	Negative	0.77	-0.58		Male	Uganda
C191	11.27958751	JCHAIN	P01591-23-159	Unlikely TB	Negative	0.77	-0.58		Male	Uganda
C191	13.77086953	IGKV1D-33	P01593	Unlikely TB	Negative	0.77	-0.58		Male	Uganda
C191	16.64169158	IGKV1D-33	P01593-23-117	Unlikely TB	Negative	0.77	-0.58		Male	Uganda
C191	14.80456878	IGKV1-39	P01597	Unlikely TB	Negative	0.77	-0.58		Male	Uganda
C191	11.56920303	IGKV1-17	P01599	Unlikely TB	Negative	0.77	-0.58		Male	Uganda
C191	10.56784998	IGKV1-5	P01602	Unlikely TB	Negative	0.77	-0.58		Male	Uganda
C191	12.30013103	IGKV1-5	P01602-23-117	Unlikely TB	Negative	0.77	-0.58		Male	Uganda
C191	11.10246091	IGKV3-20	P01619	Unlikely TB	Negative	0.77	-0.58		Male	Uganda
C191	16.54168841	IGKV3-20	P01619-21-116	Unlikely TB	Negative	0.77	-0.58		Male	Uganda
C191	11.13039474	IGLV1-47	P01700	Unlikely TB	Negative	0.77	-0.58		Male	Uganda
C191	11.66470505	IGLV1-47	P01700-20-117	Unlikely TB	Negative	0.77	-0.58		Male	Uganda
C191	14.26348308	IGLV1-51	P01701	Unlikely TB	Negative	0.77	-0.58		Male	Uganda
C191	16.02036608	IGLV1-51	P01701-20-117	Unlikely TB	Negative	0.77	-0.58		Male	Uganda
C191	14.87090412	IGLV1-40	P01703-20-118	Unlikely TB	Negative	0.77	-0.58		Male	Uganda
C191	9.502264216	IGLV2-14	P01704	Unlikely TB	Negative	0.77	-0.58		Male	Uganda
C191	9.047168785	IGLV3-19	P01714	Unlikely TB	Negative	0.77	-0.58		Male	Uganda
C191	15.16370615	IGLV3-19	P01714-21-112	Unlikely TB	Negative	0.77	-0.58		Male	Uganda
C191	11.60080028	IGLV3-25	P01717	Unlikely TB	Negative	0.77	-0.58		Male	Uganda
C191	15.29079957	IGLV3-27	P01718-21-113	Unlikely TB	Negative	0.77	-0.58		Male	Uganda
C191	12.74320306	IGLV6-57	P01721-20-117	Unlikely TB	Negative	0.77	-0.58		Male	Uganda
C191	8.010763884	IGHV1-69	P01742	Unlikely TB	Negative	0.77	-0.58		Male	Uganda
C191	15.3252335	IGHV1-46	P01743	Unlikely TB	Negative	0.77	-0.58		Male	Uganda
C191	15.65797159	IGHV3-11	P01762-20-117	Unlikely TB	Negative	0.77	-0.58		Male	Uganda
C191	10.57199124	IGHV3-23	P01764	Unlikely TB	Negative	0.77	-0.58		Male	Uganda
C191	14.25188534	IGHV3-23	P01764-20-117	Unlikely TB	Negative	0.77	-0.58		Male	Uganda
C191	8.562348448	IGHV3-13	P01766	Unlikely TB	Negative	0.77	-0.58		Male	Uganda
C191	15.44719178	IGHV3-53	P01767-20-116	Unlikely TB	Negative	0.77	-0.58		Male	Uganda
C191	10.31260808	IGHV3-30	P01768-20-117	Unlikely TB	Negative	0.77	-0.58		Male	Uganda
C191	16.69518485	IGHV3-33	P01772	Unlikely TB	Negative	0.77	-0.58		Male	Uganda
C191	9.377156676	IGHV3-7	P01780	Unlikely TB	Negative	0.77	-0.58		Male	Uganda
C191	10.27594453	IGHV3-7	P01780-20-117	Unlikely TB	Negative	0.77	-0.58		Male	Uganda
C191	15.00951326	IGHV3-9	P01782	Unlikely TB	Negative	0.77	-0.58		Male	Uganda
C191	8.774681997	IGHV2-5	P01817	Unlikely TB	Negative	0.77	-0.58		Male	Uganda
C191	11.57403165	IGHV4-39	P01824	Unlikely TB	Negative	0.77	-0.58		Male	Uganda
C191	9.220908383	IGHV4-39	P01824-27-125	Unlikely TB	Negative	0.77	-0.58		Male	Uganda
C191	10.6249183	PIGR	P01833	Unlikely TB	Negative	0.77	-0.58		Male	Uganda
C191	9.879691953	PIGR	P01833-19-764	Unlikely TB	Negative	0.77	-0.58		Male	Uganda
C191	13.63688186	IGKC	P01834	Unlikely TB	Negative	0.77	-0.58		Male	Uganda
C191	9.650901292	IGHE	P01854	Unlikely TB	Negative	0.77	-0.58		Male	Uganda
C191	13.46023202	IGHG1	P01857	Unlikely TB	Negative	0.77	-0.58		Male	Uganda
C191	11.53437013	IGHG1	P01857-1-330	Unlikely TB	Negative	0.77	-0.58		Male	Uganda
C191	13.22209706	IGHG2	P01859	Unlikely TB	Negative	0.77	-0.58		Male	Uganda
C191	12.29856105	IGHG3	P01860	Unlikely TB	Negative	0.77	-0.58		Male	Uganda
C191	16.12894102	IGHG4	P01861	Unlikely TB	Negative	0.77	-0.58		Male	Uganda
C191	14.16227395	IGHM	P01871	Unlikely TB	Negative	0.77	-0.58		Male	Uganda
C191	11.24124874	IGHM	P01871-1-453	Unlikely TB	Negative	0.77	-0.58		Male	Uganda
C191	15.0935174	IGHA1	P01876	Unlikely TB	Negative	0.77	-0.58		Male	Uganda
C191	12.16337058	IGHA1	P01876-1-353	Unlikely TB	Negative	0.77	-0.58		Male	Uganda
C191	13.20563445	IGHA2	P01877	Unlikely TB	Negative	0.77	-0.58		Male	Uganda
C191	13.83660391	IGHA2	P01877-1-340	Unlikely TB	Negative	0.77	-0.58		Male	Uganda
C191	13.71505383	IGHD	P01880	Unlikely TB	Negative	0.77	-0.58		Male	Uganda
C191	8.605963744	IGHD	P01880-1-384	Unlikely TB	Negative	0.77	-0.58		Male	Uganda
C191	10.92416896	HLA-B	P01889	Unlikely TB	Negative	0.77	-0.58		Male	Uganda
C191	8.742318011	HBE1	P02100	Unlikely TB	Negative	0.77	-0.58		Male	Uganda
C191	9.331985567	COL1A1	P02452	Unlikely TB	Negative	0.77	-0.58		Male	Uganda
C191	11.70453713	COL1A1	P02452-1219-1464	Unlikely TB	Negative	0.77	-0.58		Male	Uganda
C191	9.44771286	KRT14	P02533	Unlikely TB	Negative	0.77	-0.58		Male	Uganda
C191	9.402376396	KRT6A	P02538	Unlikely TB	Negative	0.77	-0.58		Male	Uganda
C191	9.272156175	SPTA1	P02549	Unlikely TB	Negative	0.77	-0.58		Male	Uganda
C191	14.26162526	APOA1	P02647	Unlikely TB	Negative	0.77	-0.58		Male	Uganda
C191	11.5781571	APOA1	P02647-25-266	Unlikely TB	Negative	0.77	-0.58		Male	Uganda
C191	14.87444573	APOE	P02649	Unlikely TB	Negative	0.77	-0.58		Male	Uganda
C191	12.13100092	APOA2	P02652	Unlikely TB	Negative	0.77	-0.58		Male	Uganda
C191	13.79308722	APOC1	P02654	Unlikely TB	Negative	0.77	-0.58		Male	Uganda
C191	16.13812442	APOC1	P02654-29-83	Unlikely TB	Negative	0.77	-0.58		Male	Uganda
C191	11.63387986	APOC2	P02655	Unlikely TB	Negative	0.77	-0.58		Male	Uganda
C191	8.701412671	APOC2	P02655-23-101	Unlikely TB	Negative	0.77	-0.58		Male	Uganda
C191	14.50651554	APOC2	P02655-29-101	Unlikely TB	Negative	0.77	-0.58		Male	Uganda
C191	12.8229433	APOC3	P02656	Unlikely TB	Negative	0.77	-0.58		Male	Uganda
C191	12.49888149	APOC3	P02656-21-99	Unlikely TB	Negative	0.77	-0.58		Male	Uganda
C191	12.21286094	FGA	P02671	Unlikely TB	Negative	0.77	-0.58		Male	Uganda
C191	9.486244524	FGA	P02671-20-35	Unlikely TB	Negative	0.77	-0.58		Male	Uganda
C191	13.22639425	FGB	P02675	Unlikely TB	Negative	0.77	-0.58		Male	Uganda
C191	15.48681022	FGB	P02675-31-44	Unlikely TB	Negative	0.77	-0.58		Male	Uganda
C191	13.69496889	FGG	P02679	Unlikely TB	Negative	0.77	-0.58		Male	Uganda
C191	8.56401532	FGG	P02679-27-453	Unlikely TB	Negative	0.77	-0.58		Male	Uganda
C191	9.90293621	SLC4A1	P02730	Unlikely TB	Negative	0.77	-0.58		Male	Uganda
C191	13.28359017	CRP	P02741	Unlikely TB	Negative	0.77	-0.58		Male	Uganda
C191	10.52211976	APCS	P02743	Unlikely TB	Negative	0.77	-0.58		Male	Uganda
C191	12.27074068	C1QA	P02745	Unlikely TB	Negative	0.77	-0.58		Male	Uganda
C191	12.95020638	C1QB	P02746	Unlikely TB	Negative	0.77	-0.58		Male	Uganda
C191	13.44903067	C1QC	P02747	Unlikely TB	Negative	0.77	-0.58		Male	Uganda
C191	12.0937652	C9	P02748	Unlikely TB	Negative	0.77	-0.58		Male	Uganda
C191	12.58457154	APOH	P02749	Unlikely TB	Negative	0.77	-0.58		Male	Uganda
C191	13.7258206	LRG1	P02750	Unlikely TB	Negative	0.77	-0.58		Male	Uganda
C191	10.04032795	LRG1	P02750-36-347	Unlikely TB	Negative	0.77	-0.58		Male	Uganda
C191	12.7316353	FN1	P02751	Unlikely TB	Negative	0.77	-0.58		Male	Uganda
C191	12.571585	RBP4	P02753	Unlikely TB	Negative	0.77	-0.58		Male	Uganda
C191	13.48007034	AMBP	P02760	Unlikely TB	Negative	0.77	-0.58		Male	Uganda
C191	9.398311274	AMBP	P02760-206-352	Unlikely TB	Negative	0.77	-0.58		Male	Uganda
C191	12.97820277	ORM1	P02763	Unlikely TB	Negative	0.77	-0.58		Male	Uganda
C191	11.85010488	AHSG	P02765	Unlikely TB	Negative	0.77	-0.58		Male	Uganda
C191	12.1434307	TTR	P02766	Unlikely TB	Negative	0.77	-0.58		Male	Uganda
C191	14.4773429	ALB	P02768	Unlikely TB	Negative	0.77	-0.58		Male	Uganda
C191	11.3346096	ALB	P02768-25-609	Unlikely TB	Negative	0.77	-0.58		Male	Uganda
C191	13.09818022	GC	P02774	Unlikely TB	Negative	0.77	-0.58		Male	Uganda
C191	10.13406694	PPBP	P02775	Unlikely TB	Negative	0.77	-0.58		Male	Uganda
C191	9.014717579	PPBP	P02775-35-128	Unlikely TB	Negative	0.77	-0.58		Male	Uganda
C191	9.490174612	PF4	P02776	Unlikely TB	Negative	0.77	-0.58		Male	Uganda
C191	11.17064397	TFRC	P02786	Unlikely TB	Negative	0.77	-0.58		Male	Uganda
C191	14.15627127	TF	P02787	Unlikely TB	Negative	0.77	-0.58		Male	Uganda
C191	11.94785346	TF	P02787-20-698	Unlikely TB	Negative	0.77	-0.58		Male	Uganda
C191	8.993012821	LTF	P02788	Unlikely TB	Negative	0.77	-0.58		Male	Uganda
C191	10.7832753	LTF	P02788-20-710	Unlikely TB	Negative	0.77	-0.58		Male	Uganda
C191	14.44225982	HPX	P02790	Unlikely TB	Negative	0.77	-0.58		Male	Uganda
C191	10.01042591	HPX	P02790-24-462	Unlikely TB	Negative	0.77	-0.58		Male	Uganda
C191	8.735887034	ANG	P03950	Unlikely TB	Negative	0.77	-0.58		Male	Uganda
C191	11.48513805	F11	P03951	Unlikely TB	Negative	0.77	-0.58		Male	Uganda
C191	12.35447599	KLKB1	P03952	Unlikely TB	Negative	0.77	-0.58		Male	Uganda
C191	15.50578301	KLKB1	P03952-20-390	Unlikely TB	Negative	0.77	-0.58		Male	Uganda
C191	12.84083375	C4BPA	P04003	Unlikely TB	Negative	0.77	-0.58		Male	Uganda
C191	14.13464124	VTN	P04004	Unlikely TB	Negative	0.77	-0.58		Male	Uganda
C191	9.307922309	CAT	P04040	Unlikely TB	Negative	0.77	-0.58		Male	Uganda
C191	12.18677957	FUCA1	P04066	Unlikely TB	Negative	0.77	-0.58		Male	Uganda
C191	10.95423641	PROC	P04070	Unlikely TB	Negative	0.77	-0.58		Male	Uganda
C191	9.530572778	ALDOA	P04075	Unlikely TB	Negative	0.77	-0.58		Male	Uganda
C191	8.923270263	ANXA1	P04083	Unlikely TB	Negative	0.77	-0.58		Male	Uganda
C191	12.11986217	APOB	P04114	Unlikely TB	Negative	0.77	-0.58		Male	Uganda
C191	9.544081141	APOB	P04114-28-4563	Unlikely TB	Negative	0.77	-0.58		Male	Uganda
C191	11.98710866	LCAT	P04180	Unlikely TB	Negative	0.77	-0.58		Male	Uganda
C191	13.14875297	HRG	P04196	Unlikely TB	Negative	0.77	-0.58		Male	Uganda
C191	7.961109493	HRG	P04196-19-525	Unlikely TB	Negative	0.77	-0.58		Male	Uganda
C191	14.78188831	A1BG	P04217	Unlikely TB	Negative	0.77	-0.58		Male	Uganda
C191	11.20927291	A1BG	P04217-22-495	Unlikely TB	Negative	0.77	-0.58		Male	Uganda
C191	9.54655103	KRT1	P04264	Unlikely TB	Negative	0.77	-0.58		Male	Uganda
C191	10.59995538	VWF	P04275	Unlikely TB	Negative	0.77	-0.58		Male	Uganda
C191	12.95524968	SHBG	P04278	Unlikely TB	Negative	0.77	-0.58		Male	Uganda
C191	9.995270021	GAPDH	P04406	Unlikely TB	Negative	0.77	-0.58		Male	Uganda
C191	12.62240524	IGKV1-16	P04430	Unlikely TB	Negative	0.77	-0.58		Male	Uganda
C191	13.03436876	IGKV3-11	P04433	Unlikely TB	Negative	0.77	-0.58		Male	Uganda
C191	17.20068367	IGKV3-11	P04433-21-115	Unlikely TB	Negative	0.77	-0.58		Male	Uganda
C191	8.86908104	HLA-A	P04439	Unlikely TB	Negative	0.77	-0.58		Male	Uganda
C191	9.464529285	CAPNS1	P04632	Unlikely TB	Negative	0.77	-0.58		Male	Uganda
C191	9.129297161	HSPB1	P04792	Unlikely TB	Negative	0.77	-0.58		Male	Uganda
C191	8.97396459	RPN1	P04843	Unlikely TB	Negative	0.77	-0.58		Male	Uganda
C191	9.007877239	RPN2	P04844	Unlikely TB	Negative	0.77	-0.58		Male	Uganda
C191	8.796340699	GNAI2	P04899	Unlikely TB	Negative	0.77	-0.58		Male	Uganda
C191	10.64552162	ALDOB	P05062	Unlikely TB	Negative	0.77	-0.58		Male	Uganda
C191	9.153287881	APP	P05067	Unlikely TB	Negative	0.77	-0.58		Male	Uganda
C191	11.72821257	APOD	P05090	Unlikely TB	Negative	0.77	-0.58		Male	Uganda
C191	12.19439059	APOD	P05090-21-189	Unlikely TB	Negative	0.77	-0.58		Male	Uganda
C191	9.146422542	ITGB3	P05106	Unlikely TB	Negative	0.77	-0.58		Male	Uganda
C191	10.41728404	S100A8	P05109	Unlikely TB	Negative	0.77	-0.58		Male	Uganda
C191	11.12640317	SERPINA5	P05154	Unlikely TB	Negative	0.77	-0.58		Male	Uganda
C191	13.62390278	SERPING1	P05155	Unlikely TB	Negative	0.77	-0.58		Male	Uganda
C191	9.01108864	SERPING1	P05155-23-500	Unlikely TB	Negative	0.77	-0.58		Male	Uganda
C191	12.24304222	CFI	P05156	Unlikely TB	Negative	0.77	-0.58		Male	Uganda
C191	12.28669097	F13B	P05160	Unlikely TB	Negative	0.77	-0.58		Male	Uganda
C191	9.108015597	MPO	P05164	Unlikely TB	Negative	0.77	-0.58		Male	Uganda
C191	10.99729942	ICAM1	P05362	Unlikely TB	Negative	0.77	-0.58		Male	Uganda
C191	9.238709303	RPLP0	P05388	Unlikely TB	Negative	0.77	-0.58		Male	Uganda
C191	11.88453793	CLEC3B	P05452	Unlikely TB	Negative	0.77	-0.58		Male	Uganda
C191	12.99998236	CLEC3B	P05452-22-202	Unlikely TB	Negative	0.77	-0.58		Male	Uganda
C191	12.10972326	SERPINA7	P05543	Unlikely TB	Negative	0.77	-0.58		Male	Uganda
C191	12.484891	SERPIND1	P05546	Unlikely TB	Negative	0.77	-0.58		Male	Uganda
C191	9.69422684	ITGB1	P05556	Unlikely TB	Negative	0.77	-0.58		Male	Uganda
C191	12.41877683	BCHE	P06276	Unlikely TB	Negative	0.77	-0.58		Male	Uganda
C191	10.66521702	IGKV4-1	P06312	Unlikely TB	Negative	0.77	-0.58		Male	Uganda
C191	9.196989366	IGKV4-1	P06312-21-121	Unlikely TB	Negative	0.77	-0.58		Male	Uganda
C191	12.60458134	IGHV4-34	P06331	Unlikely TB	Negative	0.77	-0.58		Male	Uganda
C191	11.54945897	GSN	P06396	Unlikely TB	Negative	0.77	-0.58		Male	Uganda
C191	18.34828178	GSN	P06396-28-782	Unlikely TB	Negative	0.77	-0.58		Male	Uganda
C191	9.426781728	PTMA	P06454	Unlikely TB	Negative	0.77	-0.58		Male	Uganda
C191	8.897209891	ATP5F1B	P06576	Unlikely TB	Negative	0.77	-0.58		Male	Uganda
C191	12.51988865	C2	P06681	Unlikely TB	Negative	0.77	-0.58		Male	Uganda
C191	9.215880201	S100A9	P06702	Unlikely TB	Negative	0.77	-0.58		Male	Uganda
C191	14.06580764	APOA4	P06727	Unlikely TB	Negative	0.77	-0.58		Male	Uganda
C191	9.692441601	APOA4	P06727-21-396	Unlikely TB	Negative	0.77	-0.58		Male	Uganda
C191	9.673063675	ENO1	P06733	Unlikely TB	Negative	0.77	-0.58		Male	Uganda
C191	8.719065115	PYGL	P06737	Unlikely TB	Negative	0.77	-0.58		Male	Uganda
C191	12.84763509	NPM1	P06748	Unlikely TB	Negative	0.77	-0.58		Male	Uganda
C191	9.11669111	TPM3	P06753	Unlikely TB	Negative	0.77	-0.58		Male	Uganda
C191	10.38828606	LDHB	P07195	Unlikely TB	Negative	0.77	-0.58		Male	Uganda
C191	11.93859143	PROS1	P07225	Unlikely TB	Negative	0.77	-0.58		Male	Uganda
C191	9.359155353	P4HB	P07237	Unlikely TB	Negative	0.77	-0.58		Male	Uganda
C191	11.79741488	CSF1R	P07333	Unlikely TB	Negative	0.77	-0.58		Male	Uganda
C191	11.91213645	C8A	P07357	Unlikely TB	Negative	0.77	-0.58		Male	Uganda
C191	12.70798934	C8B	P07358	Unlikely TB	Negative	0.77	-0.58		Male	Uganda
C191	10.62583456	GP1BA	P07359	Unlikely TB	Negative	0.77	-0.58		Male	Uganda
C191	13.12866987	C8G	P07360	Unlikely TB	Negative	0.77	-0.58		Male	Uganda
C191	8.949069524	CAPN1	P07384	Unlikely TB	Negative	0.77	-0.58		Male	Uganda
C191	9.298845801	TUBB	P07437	Unlikely TB	Negative	0.77	-0.58		Male	Uganda
C191	10.03519564	PFN1	P07737	Unlikely TB	Negative	0.77	-0.58		Male	Uganda
C191	8.880378112	BPGM	P07738	Unlikely TB	Negative	0.77	-0.58		Male	Uganda
C191	13.18218459	EPRS1	P07814	Unlikely TB	Negative	0.77	-0.58		Male	Uganda
C191	9.627642402	HSP90AA1	P07900	Unlikely TB	Negative	0.77	-0.58		Male	Uganda
C191	8.328117835	HNRNPC	P07910	Unlikely TB	Negative	0.77	-0.58		Male	Uganda
C191	9.0185383	TPM2	P07951	Unlikely TB	Negative	0.77	-0.58		Male	Uganda
C191	9.520004314	SFTPB	P07988	Unlikely TB	Negative	0.77	-0.58		Male	Uganda
C191	9.835130288	THBS1	P07996	Unlikely TB	Negative	0.77	-0.58		Male	Uganda
C191	9.949020184	THBS1	P07996-19-1170	Unlikely TB	Negative	0.77	-0.58		Male	Uganda
C191	16.87730133	ANXA6	P08133	Unlikely TB	Negative	0.77	-0.58		Male	Uganda
C191	9.074466113	RHOC	P08134	Unlikely TB	Negative	0.77	-0.58		Male	Uganda
C191	15.19432329	SERPINA6	P08185	Unlikely TB	Negative	0.77	-0.58		Male	Uganda
C191	10.16439766	SLC3A2	P08195	Unlikely TB	Negative	0.77	-0.58		Male	Uganda
C191	9.334262669	HSP90AB1	P08238	Unlikely TB	Negative	0.77	-0.58		Male	Uganda
C191	9.511100228	HSP90AB1	P08238-2-724	Unlikely TB	Negative	0.77	-0.58		Male	Uganda
C191	11.87252179	MMP2	P08253	Unlikely TB	Negative	0.77	-0.58		Male	Uganda
C191	8.873472813	SOD3	P08294	Unlikely TB	Negative	0.77	-0.58		Male	Uganda
C191	11.84270654	MGP	P08493	Unlikely TB	Negative	0.77	-0.58		Male	Uganda
C191	9.117128906	ITGA2B	P08514	Unlikely TB	Negative	0.77	-0.58		Male	Uganda
C191	9.710715791	LPA	P08519	Unlikely TB	Negative	0.77	-0.58		Male	Uganda
C191	9.186745708	PLEK	P08567	Unlikely TB	Negative	0.77	-0.58		Male	Uganda
C191	14.49413203	CD14	P08571	Unlikely TB	Negative	0.77	-0.58		Male	Uganda
C191	10.81318488	CD14	P08571-20-367	Unlikely TB	Negative	0.77	-0.58		Male	Uganda
C191	8.806892822	MYL3	P08590	Unlikely TB	Negative	0.77	-0.58		Male	Uganda
C191	13.09406876	CFH	P08603	Unlikely TB	Negative	0.77	-0.58		Male	Uganda
C191	10.18050325	FCGR3A	P08637	Unlikely TB	Negative	0.77	-0.58		Male	Uganda
C191	13.9851374	FCGR3A	P08637-17-254	Unlikely TB	Negative	0.77	-0.58		Male	Uganda
C191	9.341443508	VIM	P08670	Unlikely TB	Negative	0.77	-0.58		Male	Uganda
C191	13.0410801	SERPINF2	P08697	Unlikely TB	Negative	0.77	-0.58		Male	Uganda
C191	17.5674222	SERPINF2	P08697-40-491	Unlikely TB	Negative	0.77	-0.58		Male	Uganda
C191	10.75820218	F7	P08709	Unlikely TB	Negative	0.77	-0.58		Male	Uganda
C191	9.389061128	KRT16	P08779	Unlikely TB	Negative	0.77	-0.58		Male	Uganda
C191	9.085909918	IGFBP1	P08833	Unlikely TB	Negative	0.77	-0.58		Male	Uganda
C191	10.54350491	DBH	P09172	Unlikely TB	Negative	0.77	-0.58		Male	Uganda
C191	9.788883839	GSTP1	P09211	Unlikely TB	Negative	0.77	-0.58		Male	Uganda
C191	9.053727412	LGALS1	P09382	Unlikely TB	Negative	0.77	-0.58		Male	Uganda
C191	9.27378095	SPARC	P09486	Unlikely TB	Negative	0.77	-0.58		Male	Uganda
C191	9.477303454	TPM1	P09493	Unlikely TB	Negative	0.77	-0.58		Male	Uganda
C191	12.5817434	C1S	P09871	Unlikely TB	Negative	0.77	-0.58		Male	Uganda
C191	9.64488321	LTA4H	P09960	Unlikely TB	Negative	0.77	-0.58		Male	Uganda
C191	14.05696548	C4A	P0C0L4	Unlikely TB	Negative	0.77	-0.58		Male	Uganda
C191	13.10903207	C4B	P0C0L5	Unlikely TB	Negative	0.77	-0.58		Male	Uganda
C191	10.76180306	C4B	P0C0L5-757-1446	Unlikely TB	Negative	0.77	-0.58		Male	Uganda
C191	12.61725908	SAA1	P0DJI8	Unlikely TB	Negative	0.77	-0.58		Male	Uganda
C191	11.92295878	SAA2	P0DJI9	Unlikely TB	Negative	0.77	-0.58		Male	Uganda
C191	15.17791198	SAA2	P0DJI9-19-122	Unlikely TB	Negative	0.77	-0.58		Male	Uganda
C191	9.315200633	HSPA1A	P0DMV8	Unlikely TB	Negative	0.77	-0.58		Male	Uganda
C191	9.049825745	HSPA1A	P0DMV8-2-641	Unlikely TB	Negative	0.77	-0.58		Male	Uganda
C191	12.77861587	IGLC2	P0DOY2	Unlikely TB	Negative	0.77	-0.58		Male	Uganda
C191	20.37484125	IGLC2	P0DOY2-1-106	Unlikely TB	Negative	0.77	-0.58		Male	Uganda
C191	9.593847209	IGLC3	P0DOY3	Unlikely TB	Negative	0.77	-0.58		Male	Uganda
C191	12.57222119	IGHV1-8	P0DP01	Unlikely TB	Negative	0.77	-0.58		Male	Uganda
C191	14.06818275	IGHV4-38-2	P0DP08-20-117	Unlikely TB	Negative	0.77	-0.58		Male	Uganda
C191	8.653507569	CALM1	P0DP23	Unlikely TB	Negative	0.77	-0.58		Male	Uganda
C191	11.94165958	IGHV3-38-3	P0DTE1	Unlikely TB	Negative	0.77	-0.58		Male	Uganda
C191	8.703119219	SRGN	P10124	Unlikely TB	Negative	0.77	-0.58		Male	Uganda
C191	9.858088912	TXN	P10599	Unlikely TB	Negative	0.77	-0.58		Male	Uganda
C191	9.52390133	TXN	P10599-2-105	Unlikely TB	Negative	0.77	-0.58		Male	Uganda
C191	9.005166606	CTSA	P10619	Unlikely TB	Negative	0.77	-0.58		Male	Uganda
C191	11.33569295	C7	P10643	Unlikely TB	Negative	0.77	-0.58		Male	Uganda
C191	9.106669152	PRKAR1A	P10644	Unlikely TB	Negative	0.77	-0.58		Male	Uganda
C191	9.535512185	KIT	P10721	Unlikely TB	Negative	0.77	-0.58		Male	Uganda
C191	9.074485334	HSPD1	P10809	Unlikely TB	Negative	0.77	-0.58		Male	Uganda
C191	14.60614454	CLU	P10909	Unlikely TB	Negative	0.77	-0.58		Male	Uganda
C191	10.9793102	CLU	P10909-23-449	Unlikely TB	Negative	0.77	-0.58		Male	Uganda
C191	11.08361213	HSPA5	P11021	Unlikely TB	Negative	0.77	-0.58		Male	Uganda
C191	9.373730454	HSPA8	P11142	Unlikely TB	Negative	0.77	-0.58		Male	Uganda
C191	8.873811313	SLC2A1	P11166	Unlikely TB	Negative	0.77	-0.58		Male	Uganda
C191	8.68013993	SLC2A3	P11169	Unlikely TB	Negative	0.77	-0.58		Male	Uganda
C191	9.656855	EPB41	P11171	Unlikely TB	Negative	0.77	-0.58		Male	Uganda
C191	10.51515842	MBL2	P11226	Unlikely TB	Negative	0.77	-0.58		Male	Uganda
C191	9.179308945	SPTB	P11277	Unlikely TB	Negative	0.77	-0.58		Male	Uganda
C191	9.36258694	G6PD	P11413	Unlikely TB	Negative	0.77	-0.58		Male	Uganda
C191	9.665554953	MTHFD1	P11586	Unlikely TB	Negative	0.77	-0.58		Male	Uganda
C191	11.53295495	CETP	P11597	Unlikely TB	Negative	0.77	-0.58		Male	Uganda
C191	11.21492312	CETP	P11597-18-493	Unlikely TB	Negative	0.77	-0.58		Male	Uganda
C191	9.772823491	COL6A3	P12111	Unlikely TB	Negative	0.77	-0.58		Male	Uganda
C191	10.77022408	COL6A3	P12111-26-3177	Unlikely TB	Negative	0.77	-0.58		Male	Uganda
C191	9.344011003	SLC25A4	P12235	Unlikely TB	Negative	0.77	-0.58		Male	Uganda
C191	9.02703874	SLC25A6	P12236	Unlikely TB	Negative	0.77	-0.58		Male	Uganda
C191	10.90633585	F5	P12259	Unlikely TB	Negative	0.77	-0.58		Male	Uganda
C191	9.32808734	ACTN1	P12814	Unlikely TB	Negative	0.77	-0.58		Male	Uganda
C191	11.43686025	CDH1	P12830	Unlikely TB	Negative	0.77	-0.58		Male	Uganda
C191	8.727847319	SRC	P12931	Unlikely TB	Negative	0.77	-0.58		Male	Uganda
C191	9.128353044	GP1BB	P13224	Unlikely TB	Negative	0.77	-0.58		Male	Uganda
C191	11.3978241	NCAM1	P13591	Unlikely TB	Negative	0.77	-0.58		Male	Uganda
C191	11.00582036	ICAM2	P13598	Unlikely TB	Negative	0.77	-0.58		Male	Uganda
C191	10.09523282	EEF2	P13639	Unlikely TB	Negative	0.77	-0.58		Male	Uganda
C191	9.359460517	KRT10	P13645	Unlikely TB	Negative	0.77	-0.58		Male	Uganda
C191	9.258006245	KRT5	P13647	Unlikely TB	Negative	0.77	-0.58		Male	Uganda
C191	12.41151595	C6	P13671	Unlikely TB	Negative	0.77	-0.58		Male	Uganda
C191	9.692429364	ALAD	P13716	Unlikely TB	Negative	0.77	-0.58		Male	Uganda
C191	9.490197002	LCP1	P13796	Unlikely TB	Negative	0.77	-0.58		Male	Uganda
C191	7.928683164	APEH	P13798	Unlikely TB	Negative	0.77	-0.58		Male	Uganda
C191	9.348927089	ETFA	P13804	Unlikely TB	Negative	0.77	-0.58		Male	Uganda
C191	10.22752905	SELL	P14151	Unlikely TB	Negative	0.77	-0.58		Male	Uganda
C191	9.259792377	NID1	P14543	Unlikely TB	Negative	0.77	-0.58		Male	Uganda
C191	9.404018581	PKM	P14618	Unlikely TB	Negative	0.77	-0.58		Male	Uganda
C191	10.0728475	HSP90B1	P14625	Unlikely TB	Negative	0.77	-0.58		Male	Uganda
C191	9.639810532	GP9	P14770	Unlikely TB	Negative	0.77	-0.58		Male	Uganda
C191	9.199718748	MMP9	P14780	Unlikely TB	Negative	0.77	-0.58		Male	Uganda
C191	9.43641153	MMP9	P14780-20-93	Unlikely TB	Negative	0.77	-0.58		Male	Uganda
C191	9.190691663	RAC2	P15153	Unlikely TB	Negative	0.77	-0.58		Male	Uganda
C191	11.80851745	CPN1	P15169	Unlikely TB	Negative	0.77	-0.58		Male	Uganda
C191	8.827626525	GSPT1	P15170	Unlikely TB	Negative	0.77	-0.58		Male	Uganda
C191	9.445907766	NME1	P15531	Unlikely TB	Negative	0.77	-0.58		Male	Uganda
C191	12.71623322	IGLL1	P15814	Unlikely TB	Negative	0.77	-0.58		Male	Uganda
C191	12.23113829	CD44	P16070	Unlikely TB	Negative	0.77	-0.58		Male	Uganda
C191	9.090906905	ANK1	P16157	Unlikely TB	Negative	0.77	-0.58		Male	Uganda
C191	9.276036541	GLB1	P16278	Unlikely TB	Negative	0.77	-0.58		Male	Uganda
C191	9.486448478	PECAM1	P16284	Unlikely TB	Negative	0.77	-0.58		Male	Uganda
C191	9.175906391	EPB42	P16452	Unlikely TB	Negative	0.77	-0.58		Male	Uganda
C191	8.917638539	ATP2A2	P16615	Unlikely TB	Negative	0.77	-0.58		Male	Uganda
C191	8.466440237	CD36	P16671	Unlikely TB	Negative	0.77	-0.58		Male	Uganda
C191	9.89944381	FAH	P16930	Unlikely TB	Negative	0.77	-0.58		Male	Uganda
C191	8.431636344	GOT1	P17174	Unlikely TB	Negative	0.77	-0.58		Male	Uganda
C191	8.969363123	ITGA2	P17301	Unlikely TB	Negative	0.77	-0.58		Male	Uganda
C191	11.63376469	IGFBP3	P17936	Unlikely TB	Negative	0.77	-0.58		Male	Uganda
C191	9.969130306	PSMC3	P17980	Unlikely TB	Negative	0.77	-0.58		Male	Uganda
C191	8.913068321	TCP1	P17987	Unlikely TB	Negative	0.77	-0.58		Male	Uganda
C191	7.880477934	ALOX12	P18054	Unlikely TB	Negative	0.77	-0.58		Male	Uganda
C191	9.373449957	VCL	P18206	Unlikely TB	Negative	0.77	-0.58		Male	Uganda
C191	12.69149436	LBP	P18428	Unlikely TB	Negative	0.77	-0.58		Male	Uganda
C191	8.502106728	PGAM1	P18669	Unlikely TB	Negative	0.77	-0.58		Male	Uganda
C191	8.505758407	SDC1	P18827	Unlikely TB	Negative	0.77	-0.58		Male	Uganda
C191	9.527524319	GNAZ	P19086	Unlikely TB	Negative	0.77	-0.58		Male	Uganda
C191	11.65081393	VCAM1	P19320	Unlikely TB	Negative	0.77	-0.58		Male	Uganda
C191	8.809093804	HK1	P19367	Unlikely TB	Negative	0.77	-0.58		Male	Uganda
C191	12.12764515	ORM2	P19652	Unlikely TB	Negative	0.77	-0.58		Male	Uganda
C191	10.14911174	ORM2	P19652-19-201	Unlikely TB	Negative	0.77	-0.58		Male	Uganda
C191	12.2551687	ITIH2	P19823	Unlikely TB	Negative	0.77	-0.58		Male	Uganda
C191	12.81604923	ITIH1	P19827	Unlikely TB	Negative	0.77	-0.58		Male	Uganda
C191	9.64986184	RAB6A	P20340	Unlikely TB	Negative	0.77	-0.58		Male	Uganda
C191	8.999368957	PSMB1	P20618	Unlikely TB	Negative	0.77	-0.58		Male	Uganda
C191	9.532191697	PZP	P20742	Unlikely TB	Negative	0.77	-0.58		Male	Uganda
C191	12.30667095	C4BPB	P20851	Unlikely TB	Negative	0.77	-0.58		Male	Uganda
C191	11.95182925	COL5A1	P20908	Unlikely TB	Negative	0.77	-0.58		Male	Uganda
C191	9.591537228	CSRP1	P21291	Unlikely TB	Negative	0.77	-0.58		Male	Uganda
C191	9.247316722	FLNA	P21333	Unlikely TB	Negative	0.77	-0.58		Male	Uganda
C191	8.376008362	CD9	P21926-2-228	Unlikely TB	Negative	0.77	-0.58		Male	Uganda
C191	9.511559342	COMT	P21964	Unlikely TB	Negative	0.77	-0.58		Male	Uganda
C191	9.250753038	TGM2	P21980	Unlikely TB	Negative	0.77	-0.58		Male	Uganda
C191	11.40714459	TNXB	P22105	Unlikely TB	Negative	0.77	-0.58		Male	Uganda
C191	8.550889492	PAICS	P22234	Unlikely TB	Negative	0.77	-0.58		Male	Uganda
C191	9.054464983	UBA1	P22314	Unlikely TB	Negative	0.77	-0.58		Male	Uganda
C191	12.67999676	GPX3	P22352	Unlikely TB	Negative	0.77	-0.58		Male	Uganda
C191	9.507056516	NME2	P22392	Unlikely TB	Negative	0.77	-0.58		Male	Uganda
C191	9.484538637	HNRNPA2B1	P22626	Unlikely TB	Negative	0.77	-0.58		Male	Uganda
C191	13.61859365	CPN2	P22792	Unlikely TB	Negative	0.77	-0.58		Male	Uganda
C191	12.60872137	PROZ	P22891	Unlikely TB	Negative	0.77	-0.58		Male	Uganda
C191	9.712277913	MRC1	P22897	Unlikely TB	Negative	0.77	-0.58		Male	Uganda
C191	10.65439434	IGHV1-2	P23083	Unlikely TB	Negative	0.77	-0.58		Male	Uganda
C191	10.78149508	FBLN1	P23142	Unlikely TB	Negative	0.77	-0.58		Male	Uganda
C191	11.19588346	FBLN1	P23142-30-703	Unlikely TB	Negative	0.77	-0.58		Male	Uganda
C191	13.39020893	TCEA1	P23193	Unlikely TB	Negative	0.77	-0.58		Male	Uganda
C191	9.157950405	ITGA6	P23229	Unlikely TB	Negative	0.77	-0.58		Male	Uganda
C191	9.144238278	PPIB	P23284	Unlikely TB	Negative	0.77	-0.58		Male	Uganda
C191	9.240574018	WARS1	P23381	Unlikely TB	Negative	0.77	-0.58		Male	Uganda
C191	9.991624344	PTPRG	P23470	Unlikely TB	Negative	0.77	-0.58		Male	Uganda
C191	8.895823344	AHCY	P23526	Unlikely TB	Negative	0.77	-0.58		Male	Uganda
C191	9.536347209	CFL1	P23528	Unlikely TB	Negative	0.77	-0.58		Male	Uganda
C191	9.368270054	PRTN3	P24158	Unlikely TB	Negative	0.77	-0.58		Male	Uganda
C191	9.212815656	EEF1B2	P24534	Unlikely TB	Negative	0.77	-0.58		Male	Uganda
C191	9.26400665	TBXAS1	P24557	Unlikely TB	Negative	0.77	-0.58		Male	Uganda
C191	10.11247623	IGFBP6	P24592	Unlikely TB	Negative	0.77	-0.58		Male	Uganda
C191	8.820266129	IGFBP5	P24593	Unlikely TB	Negative	0.77	-0.58		Male	Uganda
C191	10.09383463	TNC	P24821	Unlikely TB	Negative	0.77	-0.58		Male	Uganda
C191	9.006872783	MYL9	P24844	Unlikely TB	Negative	0.77	-0.58		Male	Uganda
C191	9.411667396	AZGP1	P25311	Unlikely TB	Negative	0.77	-0.58		Male	Uganda
C191	9.232255302	ATP5F1A	P25705	Unlikely TB	Negative	0.77	-0.58		Male	Uganda
C191	8.854660846	PSMA1	P25786	Unlikely TB	Negative	0.77	-0.58		Male	Uganda
C191	9.427319555	PSMA2	P25787	Unlikely TB	Negative	0.77	-0.58		Male	Uganda
C191	8.692085048	PSMA3	P25788	Unlikely TB	Negative	0.77	-0.58		Male	Uganda
C191	9.129175582	MSN	P26038	Unlikely TB	Negative	0.77	-0.58		Male	Uganda
C191	11.24680044	S100A4	P26447	Unlikely TB	Negative	0.77	-0.58		Male	Uganda
C191	9.41501246	EEF1G	P26641	Unlikely TB	Negative	0.77	-0.58		Male	Uganda
C191	10.55487018	MST1	P26927	Unlikely TB	Negative	0.77	-0.58		Male	Uganda
C191	9.082332864	STOM	P27105	Unlikely TB	Negative	0.77	-0.58		Male	Uganda
C191	14.9403219	PON1	P27169	Unlikely TB	Negative	0.77	-0.58		Male	Uganda
C191	9.187534276	YWHAQ	P27348	Unlikely TB	Negative	0.77	-0.58		Male	Uganda
C191	8.960683567	CALR	P27797	Unlikely TB	Negative	0.77	-0.58		Male	Uganda
C191	9.22965929	CANX	P27824	Unlikely TB	Negative	0.77	-0.58		Male	Uganda
C191	10.2399819	CFP	P27918	Unlikely TB	Negative	0.77	-0.58		Male	Uganda
C191	9.563269475	PSMA5	P28066	Unlikely TB	Negative	0.77	-0.58		Male	Uganda
C191	9.184976783	PTPN6	P29350	Unlikely TB	Negative	0.77	-0.58		Male	Uganda
C191	10.02297574	TKT	P29401	Unlikely TB	Negative	0.77	-0.58		Male	Uganda
C191	12.20225689	SERPINA4	P29622	Unlikely TB	Negative	0.77	-0.58		Male	Uganda
C191	9.051156773	EEF1D	P29692	Unlikely TB	Negative	0.77	-0.58		Male	Uganda
C191	9.574733669	PRDX6	P30041	Unlikely TB	Negative	0.77	-0.58		Male	Uganda
C191	9.669558249	BLVRB	P30043	Unlikely TB	Negative	0.77	-0.58		Male	Uganda
C191	8.769911723	PRDX5	P30044	Unlikely TB	Negative	0.77	-0.58		Male	Uganda
C191	8.764251749	PRDX3	P30048	Unlikely TB	Negative	0.77	-0.58		Male	Uganda
C191	8.697512089	PEBP1	P30086	Unlikely TB	Negative	0.77	-0.58		Male	Uganda
C191	9.49793474	PDIA3	P30101	Unlikely TB	Negative	0.77	-0.58		Male	Uganda
C191	8.472975051	PPP2R1A	P30153	Unlikely TB	Negative	0.77	-0.58		Male	Uganda
C191	9.970898227	SERPINB1	P30740	Unlikely TB	Negative	0.77	-0.58		Male	Uganda
C191	9.411982191	SERPINB1	P30740-1-379	Unlikely TB	Negative	0.77	-0.58		Male	Uganda
C191	9.866842009	CPS1	P31327	Unlikely TB	Negative	0.77	-0.58		Male	Uganda
C191	9.225757284	ATIC	P31939	Unlikely TB	Negative	0.77	-0.58		Male	Uganda
C191	8.737687019	YWHAB	P31946	Unlikely TB	Negative	0.77	-0.58		Male	Uganda
C191	9.373915424	STIP1	P31948	Unlikely TB	Negative	0.77	-0.58		Male	Uganda
C191	10.01735076	PRDX2	P32119	Unlikely TB	Negative	0.77	-0.58		Male	Uganda
C191	10.69623075	CDH5	P33151	Unlikely TB	Negative	0.77	-0.58		Male	Uganda
C191	11.46967158	KIF5B	P33176	Unlikely TB	Negative	0.77	-0.58		Male	Uganda
C191	10.98073542	MAN1A1	P33908	Unlikely TB	Negative	0.77	-0.58		Male	Uganda
C191	9.016804756	HSPA4	P34932	Unlikely TB	Negative	0.77	-0.58		Male	Uganda
C191	8.766147243	PRSS3	P35030	Unlikely TB	Negative	0.77	-0.58		Male	Uganda
C191	8.742319521	PHB	P35232	Unlikely TB	Negative	0.77	-0.58		Male	Uganda
C191	9.186111072	THBS4	P35443	Unlikely TB	Negative	0.77	-0.58		Male	Uganda
C191	9.018819555	KRT9	P35527	Unlikely TB	Negative	0.77	-0.58		Male	Uganda
C191	11.32517195	SAA4	P35542	Unlikely TB	Negative	0.77	-0.58		Male	Uganda
C191	9.241899911	MYH9	P35579	Unlikely TB	Negative	0.77	-0.58		Male	Uganda
C191	8.66351136	COPB2	P35606	Unlikely TB	Negative	0.77	-0.58		Male	Uganda
C191	10.41955936	BSG	P35613	Unlikely TB	Negative	0.77	-0.58		Male	Uganda
C191	13.07425528	IGFALS	P35858	Unlikely TB	Negative	0.77	-0.58		Male	Uganda
C191	9.923010763	KRT2	P35908	Unlikely TB	Negative	0.77	-0.58		Male	Uganda
C191	16.38812476	ATP5F1C	P36542	Unlikely TB	Negative	0.77	-0.58		Male	Uganda
C191	11.64370334	SERPINF1	P36955	Unlikely TB	Negative	0.77	-0.58		Male	Uganda
C191	12.91188204	CFHR2	P36980	Unlikely TB	Negative	0.77	-0.58		Male	Uganda
C191	9.721620904	HPCAL1	P37235	Unlikely TB	Negative	0.77	-0.58		Male	Uganda
C191	9.398892795	TAGLN2	P37802	Unlikely TB	Negative	0.77	-0.58		Male	Uganda
C191	10.20379129	TALDO1	P37837	Unlikely TB	Negative	0.77	-0.58		Male	Uganda
C191	8.785350504	SNCA	P37840-1-140	Unlikely TB	Negative	0.77	-0.58		Male	Uganda
C191	9.266778692	HSPA9	P38646	Unlikely TB	Negative	0.77	-0.58		Male	Uganda
C191	8.787890204	DDOST	P39656	Unlikely TB	Negative	0.77	-0.58		Male	Uganda
C191	9.523625064	GP5	P40197	Unlikely TB	Negative	0.77	-0.58		Male	Uganda
C191	10.00301486	CCT6A	P40227	Unlikely TB	Negative	0.77	-0.58		Male	Uganda
C191	8.908031481	MDH1	P40925	Unlikely TB	Negative	0.77	-0.58		Male	Uganda
C191	9.093009001	MDH2	P40926	Unlikely TB	Negative	0.77	-0.58		Male	Uganda
C191	10.17102053	EIF2S3	P41091	Unlikely TB	Negative	0.77	-0.58		Male	Uganda
C191	10.17558322	PTGDS	P41222	Unlikely TB	Negative	0.77	-0.58		Male	Uganda
C191	9.010233075	ACTR1B	P42025	Unlikely TB	Negative	0.77	-0.58		Male	Uganda
C191	10.05533706	PRCP	P42785	Unlikely TB	Negative	0.77	-0.58		Male	Uganda
C191	10.5460562	MCAM	P43121	Unlikely TB	Negative	0.77	-0.58		Male	Uganda
C191	11.45647904	BTD	P43251	Unlikely TB	Negative	0.77	-0.58		Male	Uganda
C191	10.06633365	GPD2	P43304	Unlikely TB	Negative	0.77	-0.58		Male	Uganda
C191	12.0452855	AFM	P43652	Unlikely TB	Negative	0.77	-0.58		Male	Uganda
C191	11.15213697	AFM	P43652-22-599	Unlikely TB	Negative	0.77	-0.58		Male	Uganda
C191	9.535733497	USP5	P45974	Unlikely TB	Negative	0.77	-0.58		Male	Uganda
C191	9.100298855	CAPZA2	P47755	Unlikely TB	Negative	0.77	-0.58		Male	Uganda
C191	9.11338944	CAPZB	P47756	Unlikely TB	Negative	0.77	-0.58		Male	Uganda
C191	8.959764498	LIMS1	P48059	Unlikely TB	Negative	0.77	-0.58		Male	Uganda
C191	9.162240475	ME1	P48163	Unlikely TB	Negative	0.77	-0.58		Male	Uganda
C191	9.143118763	ARCN1	P48444	Unlikely TB	Negative	0.77	-0.58		Male	Uganda
C191	9.130682094	CCT5	P48643	Unlikely TB	Negative	0.77	-0.58		Male	Uganda
C191	10.71587032	IDH2	P48735	Unlikely TB	Negative	0.77	-0.58		Male	Uganda
C191	10.49902235	MASP1	P48740	Unlikely TB	Negative	0.77	-0.58		Male	Uganda
C191	8.997815426	CCT3	P49368	Unlikely TB	Negative	0.77	-0.58		Male	Uganda
C191	8.31148041	TUFM	P49411	Unlikely TB	Negative	0.77	-0.58		Male	Uganda
C191	9.165794564	PSMB3	P49720	Unlikely TB	Negative	0.77	-0.58		Male	Uganda
C191	8.776435229	PSMB2	P49721	Unlikely TB	Negative	0.77	-0.58		Male	Uganda
C191	9.373944217	COMP	P49747	Unlikely TB	Negative	0.77	-0.58		Male	Uganda
C191	9.233176965	TMED10	P49755	Unlikely TB	Negative	0.77	-0.58		Male	Uganda
C191	11.23905581	SELENOP	P49908	Unlikely TB	Negative	0.77	-0.58		Male	Uganda
C191	13.50411026	CAMP	P49913	Unlikely TB	Negative	0.77	-0.58		Male	Uganda
C191	9.395248679	GDI2	P50395	Unlikely TB	Negative	0.77	-0.58		Male	Uganda
C191	8.605438392	VASP	P50552	Unlikely TB	Negative	0.77	-0.58		Male	Uganda
C191	9.238096215	CCT8	P50990	Unlikely TB	Negative	0.77	-0.58		Male	Uganda
C191	8.85802351	CCT4	P50991	Unlikely TB	Negative	0.77	-0.58		Male	Uganda
C191	8.8966698	RAB5C	P51148	Unlikely TB	Negative	0.77	-0.58		Male	Uganda
C191	9.204206162	RAB7A	P51149	Unlikely TB	Negative	0.77	-0.58		Male	Uganda
C191	8.920808786	SSR4	P51571	Unlikely TB	Negative	0.77	-0.58		Male	Uganda
C191	9.860782164	ALDH3A2	P51648	Unlikely TB	Negative	0.77	-0.58		Male	Uganda
C191	14.11918618	LUM	P51884	Unlikely TB	Negative	0.77	-0.58		Male	Uganda
C191	8.462681613	LUM	P51884-19-338	Unlikely TB	Negative	0.77	-0.58		Male	Uganda
C191	9.481184287	ARHGDIA	P52565	Unlikely TB	Negative	0.77	-0.58		Male	Uganda
C191	9.668990971	CAPZA1	P52907	Unlikely TB	Negative	0.77	-0.58		Male	Uganda
C191	8.98240554	ACLY	P53396	Unlikely TB	Negative	0.77	-0.58		Male	Uganda
C191	9.222782201	COPB1	P53618	Unlikely TB	Negative	0.77	-0.58		Male	Uganda
C191	9.078834211	COPA	P53621	Unlikely TB	Negative	0.77	-0.58		Male	Uganda
C191	8.91308942	RAD23B	P54727	Unlikely TB	Negative	0.77	-0.58		Male	Uganda
C191	9.270658868	AK2	P54819	Unlikely TB	Negative	0.77	-0.58		Male	Uganda
C191	9.392439161	NAPA	P54920	Unlikely TB	Negative	0.77	-0.58		Male	Uganda
C191	8.815895637	EIF5	P55010	Unlikely TB	Negative	0.77	-0.58		Male	Uganda
C191	12.07292464	APOC4	P55056	Unlikely TB	Negative	0.77	-0.58		Male	Uganda
C191	11.69558815	PLTP	P55058	Unlikely TB	Negative	0.77	-0.58		Male	Uganda
C191	8.270435992	PLTP	P55058-18-493	Unlikely TB	Negative	0.77	-0.58		Male	Uganda
C191	9.070533085	VCP	P55072	Unlikely TB	Negative	0.77	-0.58		Male	Uganda
C191	9.352333763	NAP1L1	P55209	Unlikely TB	Negative	0.77	-0.58		Male	Uganda
C191	10.03590128	CDH13	P55290	Unlikely TB	Negative	0.77	-0.58		Male	Uganda
C191	9.165094139	NPEPPS	P55786	Unlikely TB	Negative	0.77	-0.58		Male	Uganda
C191	9.356978665	MARS1	P56192	Unlikely TB	Negative	0.77	-0.58		Male	Uganda
C191	9.70807232	ANTXR2	P58335	Unlikely TB	Negative	0.77	-0.58		Male	Uganda
C191	8.670583346	MTPN	P58546	Unlikely TB	Negative	0.77	-0.58		Male	Uganda
C191	8.895178654	MYL6	P60660	Unlikely TB	Negative	0.77	-0.58		Male	Uganda
C191	10.2353723	ACTB	P60709	Unlikely TB	Negative	0.77	-0.58		Male	Uganda
C191	9.022725013	EIF4A1	P60842	Unlikely TB	Negative	0.77	-0.58		Male	Uganda
C191	11.55232633	PSMA6	P60900	Unlikely TB	Negative	0.77	-0.58		Male	Uganda
C191	9.479587371	CDC42	P60953	Unlikely TB	Negative	0.77	-0.58		Male	Uganda
C191	9.434381287	DSTN	P60981	Unlikely TB	Negative	0.77	-0.58		Male	Uganda
C191	8.639612985	KRTDAP	P60985	Unlikely TB	Negative	0.77	-0.58		Male	Uganda
C191	9.611518772	RAB8A	P61006	Unlikely TB	Negative	0.77	-0.58		Male	Uganda
C191	9.636307105	RAB5B	P61020	Unlikely TB	Negative	0.77	-0.58		Male	Uganda
C191	8.6313866	RAB10	P61026	Unlikely TB	Negative	0.77	-0.58		Male	Uganda
C191	10.19965574	UBE2N	P61088	Unlikely TB	Negative	0.77	-0.58		Male	Uganda
C191	8.932941478	RAB14	P61106	Unlikely TB	Negative	0.77	-0.58		Male	Uganda
C191	9.552755957	ACTR3	P61158	Unlikely TB	Negative	0.77	-0.58		Male	Uganda
C191	8.860978721	ACTR2	P61160	Unlikely TB	Negative	0.77	-0.58		Male	Uganda
C191	9.622790388	ACTR1A	P61163	Unlikely TB	Negative	0.77	-0.58		Male	Uganda
C191	8.822765917	ARF3	P61204	Unlikely TB	Negative	0.77	-0.58		Male	Uganda
C191	9.293493166	RAP1B	P61224	Unlikely TB	Negative	0.77	-0.58		Male	Uganda
C191	9.186965767	RAP2B	P61225	Unlikely TB	Negative	0.77	-0.58		Male	Uganda
C191	9.143792224	HSPE1	P61604	Unlikely TB	Negative	0.77	-0.58		Male	Uganda
C191	15.88903332	LYZ	P61626-19-148	Unlikely TB	Negative	0.77	-0.58		Male	Uganda
C191	10.7485575	B2M	P61769	Unlikely TB	Negative	0.77	-0.58		Male	Uganda
C191	11.96536645	B2M	P61769-21-119	Unlikely TB	Negative	0.77	-0.58		Male	Uganda
C191	9.250526731	HNRNPK	P61978	Unlikely TB	Negative	0.77	-0.58		Male	Uganda
C191	9.416206059	YWHAG	P61981	Unlikely TB	Negative	0.77	-0.58		Male	Uganda
C191	9.163912489	YWHAE	P62258	Unlikely TB	Negative	0.77	-0.58		Male	Uganda
C191	9.473645265	RPS13	P62277	Unlikely TB	Negative	0.77	-0.58		Male	Uganda
C191	8.429776066	TMSB4X	P62328	Unlikely TB	Negative	0.77	-0.58		Male	Uganda
C191	9.221336487	PSMC6	P62333	Unlikely TB	Negative	0.77	-0.58		Male	Uganda
C191	12.41274654	RPS6	P62753	Unlikely TB	Negative	0.77	-0.58		Male	Uganda
C191	10.56935474	H4C1	P62805	Unlikely TB	Negative	0.77	-0.58		Male	Uganda
C191	9.353720106	RAB1A	P62820	Unlikely TB	Negative	0.77	-0.58		Male	Uganda
C191	8.824498364	RAN	P62826	Unlikely TB	Negative	0.77	-0.58		Male	Uganda
C191	7.974490517	GNB1	P62873	Unlikely TB	Negative	0.77	-0.58		Male	Uganda
C191	12.08699647	RPL10A	P62906	Unlikely TB	Negative	0.77	-0.58		Male	Uganda
C191	9.282551238	PPIA	P62937	Unlikely TB	Negative	0.77	-0.58		Male	Uganda
C191	8.988079939	PPIA	P62937-1-165	Unlikely TB	Negative	0.77	-0.58		Male	Uganda
C191	12.73927537	RPS27A	P62979	Unlikely TB	Negative	0.77	-0.58		Male	Uganda
C191	9.742841668	AP2B1	P63010	Unlikely TB	Negative	0.77	-0.58		Male	Uganda
C191	9.014254765	YWHAZ	P63104	Unlikely TB	Negative	0.77	-0.58		Male	Uganda
C191	9.971327868	EIF5A	P63241	Unlikely TB	Negative	0.77	-0.58		Male	Uganda
C191	9.072419173	ACTG1	P63261	Unlikely TB	Negative	0.77	-0.58		Male	Uganda
C191	9.109054258	TPM4	P67936	Unlikely TB	Negative	0.77	-0.58		Male	Uganda
C191	10.31962639	ACTC1	P68032	Unlikely TB	Negative	0.77	-0.58		Male	Uganda
C191	10.27438966	EEF1A1	P68104	Unlikely TB	Negative	0.77	-0.58		Male	Uganda
C191	10.00208837	TUBA1B	P68363	Unlikely TB	Negative	0.77	-0.58		Male	Uganda
C191	10.04012727	TUBA4A	P68366	Unlikely TB	Negative	0.77	-0.58		Male	Uganda
C191	8.703899323	TUBB4B	P68371	Unlikely TB	Negative	0.77	-0.58		Male	Uganda
C191	12.08086087	HBB	P68871	Unlikely TB	Negative	0.77	-0.58		Male	Uganda
C191	9.124431205	HBG2	P69892	Unlikely TB	Negative	0.77	-0.58		Male	Uganda
C191	12.76159696	HBA1	P69905	Unlikely TB	Negative	0.77	-0.58		Male	Uganda
C191	9.137508216	CCT2	P78371	Unlikely TB	Negative	0.77	-0.58		Male	Uganda
C191	9.222836159	GSTO1	P78417	Unlikely TB	Negative	0.77	-0.58		Male	Uganda
C191	10.86294292	GPLD1	P80108	Unlikely TB	Negative	0.77	-0.58		Male	Uganda
C191	9.784434928	S100A12	P80511	Unlikely TB	Negative	0.77	-0.58		Male	Uganda
C191	13.72260569	IGLV3-21	P80748	Unlikely TB	Negative	0.77	-0.58		Male	Uganda
C191	9.755268816	HSPG2	P98160	Unlikely TB	Negative	0.77	-0.58		Male	Uganda
C191	13.84969364	CYCS	P99999	Unlikely TB	Negative	0.77	-0.58		Male	Uganda
C191	14.44994329	Rv3404c	P9WKZ3	Unlikely TB	Negative	0.77	-0.58		Male	Uganda
C191	9.454375628	atpA	P9WPU7	Unlikely TB	Negative	0.77	-0.58		Male	Uganda
C191	9.038884371	MPP1	Q00013	Unlikely TB	Negative	0.77	-0.58		Male	Uganda
C191	9.091160263	CLTC	Q00610	Unlikely TB	Negative	0.77	-0.58		Male	Uganda
C191	8.722450552	CAP1	Q01518	Unlikely TB	Negative	0.77	-0.58		Male	Uganda
C191	8.654888987	PFKP	Q01813	Unlikely TB	Negative	0.77	-0.58		Male	Uganda
C191	9.566549013	GUCY1B1	Q02153	Unlikely TB	Negative	0.77	-0.58		Male	Uganda
C191	8.652598582	PLGLB1	Q02325	Unlikely TB	Negative	0.77	-0.58		Male	Uganda
C191	9.116795338	NUCB1	Q02818	Unlikely TB	Negative	0.77	-0.58		Male	Uganda
C191	11.70424357	CFHR3	Q02985	Unlikely TB	Negative	0.77	-0.58		Male	Uganda
C191	11.94261467	CFHR1	Q03591	Unlikely TB	Negative	0.77	-0.58		Male	Uganda
C191	10.05543912	HGFAC	Q04756	Unlikely TB	Negative	0.77	-0.58		Male	Uganda
C191	9.291234689	GLO1	Q04760	Unlikely TB	Negative	0.77	-0.58		Male	Uganda
C191	9.343663026	YWHAH	Q04917	Unlikely TB	Negative	0.77	-0.58		Male	Uganda
C191	10.08865189	PRKCD	Q05655	Unlikely TB	Negative	0.77	-0.58		Male	Uganda
C191	8.931538451	CALD1	Q05682	Unlikely TB	Negative	0.77	-0.58		Male	Uganda
C191	12.70311697	ITIH3	Q06033	Unlikely TB	Negative	0.77	-0.58		Male	Uganda
C191	11.25374304	ITIH3	Q06033-35-651	Unlikely TB	Negative	0.77	-0.58		Male	Uganda
C191	9.490476488	PSME1	Q06323	Unlikely TB	Negative	0.77	-0.58		Male	Uganda
C191	9.283017993	FMOD	Q06828	Unlikely TB	Negative	0.77	-0.58		Male	Uganda
C191	9.648863457	PRDX1	Q06830	Unlikely TB	Negative	0.77	-0.58		Male	Uganda
C191	9.171009445	KLC1	Q07866	Unlikely TB	Negative	0.77	-0.58		Male	Uganda
C191	9.920327701	LRP1	Q07954	Unlikely TB	Negative	0.77	-0.58		Male	Uganda
C191	11.09315784	LGALS3BP	Q08380	Unlikely TB	Negative	0.77	-0.58		Male	Uganda
C191	10.33990107	FGL1	Q08830	Unlikely TB	Negative	0.77	-0.58		Male	Uganda
C191	9.064063451	nrp	Q10896	Unlikely TB	Negative	0.77	-0.58		Male	Uganda
C191	10.54491808	EFEMP1	Q12805	Unlikely TB	Negative	0.77	-0.58		Male	Uganda
C191	13.12557586	EFEMP1	Q12805-18-493	Unlikely TB	Negative	0.77	-0.58		Male	Uganda
C191	11.54877657	CNTN1	Q12860	Unlikely TB	Negative	0.77	-0.58		Male	Uganda
C191	10.99949622	SPP2	Q13103	Unlikely TB	Negative	0.77	-0.58		Male	Uganda
C191	9.159236974	MMRN1	Q13201	Unlikely TB	Negative	0.77	-0.58		Male	Uganda
C191	8.949214681	SELENBP1	Q13228	Unlikely TB	Negative	0.77	-0.58		Male	Uganda
C191	9.05501538	SEMA3F	Q13275	Unlikely TB	Negative	0.77	-0.58		Male	Uganda
C191	10.85832435	ILK	Q13418	Unlikely TB	Negative	0.77	-0.58		Male	Uganda
C191	9.464018948	DCTN2	Q13561	Unlikely TB	Negative	0.77	-0.58		Male	Uganda
C191	13.01828202	IQGAP2	Q13576	Unlikely TB	Negative	0.77	-0.58		Male	Uganda
C191	9.221840743	STIM1	Q13586	Unlikely TB	Negative	0.77	-0.58		Male	Uganda
C191	9.140773306	FHL1	Q13642	Unlikely TB	Negative	0.77	-0.58		Male	Uganda
C191	10.45991633	APOF	Q13790	Unlikely TB	Negative	0.77	-0.58		Male	Uganda
C191	10.86971263	ENPP2	Q13822	Unlikely TB	Negative	0.77	-0.58		Male	Uganda
C191	9.287855052	DSG2	Q14126	Unlikely TB	Negative	0.77	-0.58		Male	Uganda
C191	9.827731085	SEPTIN6	Q14141	Unlikely TB	Negative	0.77	-0.58		Male	Uganda
C191	8.994401104	DCTN1	Q14203	Unlikely TB	Negative	0.77	-0.58		Male	Uganda
C191	8.340403308	DYNC1H1	Q14204	Unlikely TB	Negative	0.77	-0.58		Male	Uganda
C191	9.147497374	CTTN	Q14247	Unlikely TB	Negative	0.77	-0.58		Male	Uganda
C191	8.87553716	FLOT2	Q14254	Unlikely TB	Negative	0.77	-0.58		Male	Uganda
C191	10.49820772	FGL2	Q14314	Unlikely TB	Negative	0.77	-0.58		Male	Uganda
C191	9.341494314	SPARCL1	Q14515	Unlikely TB	Negative	0.77	-0.58		Male	Uganda
C191	11.55110643	HABP2	Q14520	Unlikely TB	Negative	0.77	-0.58		Male	Uganda
C191	12.65717452	ITIH4	Q14624	Unlikely TB	Negative	0.77	-0.58		Male	Uganda
C191	10.97916895	ITIH4	Q14624-29-661	Unlikely TB	Negative	0.77	-0.58		Male	Uganda
C191	9.808878832	ITIH4	Q14624-689-930	Unlikely TB	Negative	0.77	-0.58		Male	Uganda
C191	9.242376079	GANAB	Q14697	Unlikely TB	Negative	0.77	-0.58		Male	Uganda
C191	8.372756457	LTBP1	Q14766	Unlikely TB	Negative	0.77	-0.58		Male	Uganda
C191	9.19643022	KPNB1	Q14974	Unlikely TB	Negative	0.77	-0.58		Male	Uganda
C191	8.97281996	SEPTIN2	Q15019	Unlikely TB	Negative	0.77	-0.58		Male	Uganda
C191	10.97729491	POSTN	Q15063	Unlikely TB	Negative	0.77	-0.58		Male	Uganda
C191	9.128503935	PDIA6	Q15084	Unlikely TB	Negative	0.77	-0.58		Male	Uganda
C191	9.86194979	PCOLCE	Q15113	Unlikely TB	Negative	0.77	-0.58		Male	Uganda
C191	9.256851516	PON3	Q15166	Unlikely TB	Negative	0.77	-0.58		Male	Uganda
C191	10.23659756	PCBP1	Q15365	Unlikely TB	Negative	0.77	-0.58		Male	Uganda
C191	8.464000832	PCBP2	Q15366	Unlikely TB	Negative	0.77	-0.58		Male	Uganda
C191	8.977206117	RSU1	Q15404	Unlikely TB	Negative	0.77	-0.58		Male	Uganda
C191	12.27535504	FCN2	Q15485	Unlikely TB	Negative	0.77	-0.58		Male	Uganda
C191	11.47274503	TGFBI	Q15582	Unlikely TB	Negative	0.77	-0.58		Male	Uganda
C191	9.848791153	MAPRE1	Q15691	Unlikely TB	Negative	0.77	-0.58		Male	Uganda
C191	8.664385771	CD226	Q15762	Unlikely TB	Negative	0.77	-0.58		Male	Uganda
C191	9.181893575	STXBP2	Q15833	Unlikely TB	Negative	0.77	-0.58		Male	Uganda
C191	9.205686761	ZYX	Q15942	Unlikely TB	Negative	0.77	-0.58		Male	Uganda
C191	9.038907999	SEPTIN7	Q16181	Unlikely TB	Negative	0.77	-0.58		Male	Uganda
C191	11.42798253	ECM1	Q16610	Unlikely TB	Negative	0.77	-0.58		Male	Uganda
C191	8.643719511	DBN1	Q16643	Unlikely TB	Negative	0.77	-0.58		Male	Uganda
C191	10.07499461	MAN2A1	Q16706	Unlikely TB	Negative	0.77	-0.58		Male	Uganda
C191	8.754117402	AOC3	Q16853	Unlikely TB	Negative	0.77	-0.58		Male	Uganda
C191	8.676129653	IMMT	Q16891	Unlikely TB	Negative	0.77	-0.58		Male	Uganda
C191	8.547537784	INF2	Q27J81	Unlikely TB	Negative	0.77	-0.58		Male	Uganda
C191	8.999612315	DDI2	Q5TDH0	Unlikely TB	Negative	0.77	-0.58		Male	Uganda
C191	14.49697195	ZFYVE26	Q68DK2	Unlikely TB	Negative	0.77	-0.58		Male	Uganda
C191	11.0475974	VASN	Q6EMK4	Unlikely TB	Negative	0.77	-0.58		Male	Uganda
C191	13.05499863	VASN	Q6EMK4-24-673	Unlikely TB	Negative	0.77	-0.58		Male	Uganda
C191	8.063383745	LAIR1	Q6GTX8	Unlikely TB	Negative	0.77	-0.58		Male	Uganda
C191	8.746904142	LAMTOR1	Q6IAA8	Unlikely TB	Negative	0.77	-0.58		Male	Uganda
C191	9.096989971	TWF2	Q6IBS0	Unlikely TB	Negative	0.77	-0.58		Male	Uganda
C191	18.80452085	FAHD1	Q6P587	Unlikely TB	Negative	0.77	-0.58		Male	Uganda
C191	9.215309829	PLXDC2	Q6UX71	Unlikely TB	Negative	0.77	-0.58		Male	Uganda
C191	10.80296233	PI16	Q6UXB8	Unlikely TB	Negative	0.77	-0.58		Male	Uganda
C191	9.777107552	CD109	Q6YHK3	Unlikely TB	Negative	0.77	-0.58		Male	Uganda
C191	8.438094404	UNC13D	Q70J99	Unlikely TB	Negative	0.77	-0.58		Male	Uganda
C191	9.029634633	TUBA1A	Q71U36	Unlikely TB	Negative	0.77	-0.58		Male	Uganda
C191	11.56978776	ADAMTS13	Q76LX8	Unlikely TB	Negative	0.77	-0.58		Male	Uganda
C191	9.813403062	DOK3	Q7L591	Unlikely TB	Negative	0.77	-0.58		Male	Uganda
C191	9.130451453	ABI3BP	Q7Z7G0	Unlikely TB	Negative	0.77	-0.58		Male	Uganda
C191	10.2983432	MEGF8	Q7Z7M0	Unlikely TB	Negative	0.77	-0.58		Male	Uganda
C191	10.33319483	SERPINA11	Q86U17	Unlikely TB	Negative	0.77	-0.58		Male	Uganda
C191	9.35676101	OAF	Q86UD1	Unlikely TB	Negative	0.77	-0.58		Male	Uganda
C191	9.070570465	FERMT3	Q86UX7	Unlikely TB	Negative	0.77	-0.58		Male	Uganda
C191	10.55413194	CD163	Q86VB7	Unlikely TB	Negative	0.77	-0.58		Male	Uganda
C191	9.253564371	CAND1	Q86VP6	Unlikely TB	Negative	0.77	-0.58		Male	Uganda
C191	9.471779246	TREML1	Q86YW5	Unlikely TB	Negative	0.77	-0.58		Male	Uganda
C191	12.84181196	LILRA3	Q8N6C8	Unlikely TB	Negative	0.77	-0.58		Male	Uganda
C191	8.948428874	GOLM1	Q8NBJ4	Unlikely TB	Negative	0.77	-0.58		Male	Uganda
C191	7.932939696	PCYOX1L	Q8NBM8	Unlikely TB	Negative	0.77	-0.58		Male	Uganda
C191	10.53972385	PCSK9	Q8NBP7	Unlikely TB	Negative	0.77	-0.58		Male	Uganda
C191	9.841204154	TXNDC5	Q8NBS9	Unlikely TB	Negative	0.77	-0.58		Male	Uganda
C191	11.54911007	ANGPTL6	Q8NI99	Unlikely TB	Negative	0.77	-0.58		Male	Uganda
C191	9.014347017	PDCD6IP	Q8WUM4	Unlikely TB	Negative	0.77	-0.58		Male	Uganda
C191	9.68439047	BRK1	Q8WUW1	Unlikely TB	Negative	0.77	-0.58		Male	Uganda
C191	11.73531947	OIT3	Q8WWZ8	Unlikely TB	Negative	0.77	-0.58		Male	Uganda
C191	9.207166136	MUC16	Q8WXI7	Unlikely TB	Negative	0.77	-0.58		Male	Uganda
C191	10.54451426	TTN	Q8WZ42	Unlikely TB	Negative	0.77	-0.58		Male	Uganda
C191	11.56844428	CFHR4	Q92496	Unlikely TB	Negative	0.77	-0.58		Male	Uganda
C191	11.41359673	PRG4	Q92954	Unlikely TB	Negative	0.77	-0.58		Male	Uganda
C191	9.323517611	ATP2A3	Q93084	Unlikely TB	Negative	0.77	-0.58		Male	Uganda
C191	9.035583344	PDLIM5	Q96HC4	Unlikely TB	Negative	0.77	-0.58		Male	Uganda
C191	12.01647306	CPB2	Q96IY4	Unlikely TB	Negative	0.77	-0.58		Male	Uganda
C191	16.28554433	CPB2	Q96IY4-23-114	Unlikely TB	Negative	0.77	-0.58		Male	Uganda
C191	10.29028072	CNDP1	Q96KN2	Unlikely TB	Negative	0.77	-0.58		Male	Uganda
C191	8.840070996	PRAP1	Q96NZ9	Unlikely TB	Negative	0.77	-0.58		Male	Uganda
C191	10.75841384	PRAP1	Q96NZ9-21-151	Unlikely TB	Negative	0.77	-0.58		Male	Uganda
C191	12.65859198	PGLYRP2	Q96PD5	Unlikely TB	Negative	0.77	-0.58		Male	Uganda
C191	12.4209856	PUS7	Q96PZ0	Unlikely TB	Negative	0.77	-0.58		Male	Uganda
C191	8.897400529	VPS35	Q96QK1	Unlikely TB	Negative	0.77	-0.58		Male	Uganda
C191	9.194373052	SCGB3A1	Q96QR1	Unlikely TB	Negative	0.77	-0.58		Male	Uganda
C191	8.948012339	CNN2	Q99439	Unlikely TB	Negative	0.77	-0.58		Male	Uganda
C191	9.489925515	PARK7	Q99497	Unlikely TB	Negative	0.77	-0.58		Male	Uganda
C191	9.119619034	PHB2	Q99623	Unlikely TB	Negative	0.77	-0.58		Male	Uganda
C191	10.40722241	OLFM1	Q99784	Unlikely TB	Negative	0.77	-0.58		Male	Uganda
C191	9.195624107	CCT7	Q99832	Unlikely TB	Negative	0.77	-0.58		Male	Uganda
C191	10.48718322	RARRES2	Q99969	Unlikely TB	Negative	0.77	-0.58		Male	Uganda
C191	8.591936438	CORO1B	Q9BR76	Unlikely TB	Negative	0.77	-0.58		Male	Uganda
C191	9.080142304	ESYT1	Q9BSJ8	Unlikely TB	Negative	0.77	-0.58		Male	Uganda
C191	10.05143403	FUCA2	Q9BTY2	Unlikely TB	Negative	0.77	-0.58		Male	Uganda
C191	9.262196199	PDCD10	Q9BUL8	Unlikely TB	Negative	0.77	-0.58		Male	Uganda
C191	10.51641132	COLEC11	Q9BWP8	Unlikely TB	Negative	0.77	-0.58		Male	Uganda
C191	11.38597435	CFHR5	Q9BXR6	Unlikely TB	Negative	0.77	-0.58		Male	Uganda
C191	15.34499616	CRNKL1	Q9BZJ0	Unlikely TB	Negative	0.77	-0.58		Male	Uganda
C191	9.508192021	RTN4R	Q9BZR6	Unlikely TB	Negative	0.77	-0.58		Male	Uganda
C191	9.182355463	TOLLIP	Q9H0E2	Unlikely TB	Negative	0.77	-0.58		Male	Uganda
C191	8.806668918	RAB1B	Q9H0U4	Unlikely TB	Negative	0.77	-0.58		Male	Uganda
C191	9.064711799	SH3BGRL3	Q9H299	Unlikely TB	Negative	0.77	-0.58		Male	Uganda
C191	8.783074078	RNPEP	Q9H4A4	Unlikely TB	Negative	0.77	-0.58		Male	Uganda
C191	12.52670177	RNPEP	Q9H4A4-2-650	Unlikely TB	Negative	0.77	-0.58		Male	Uganda
C191	10.38502166	DPEP2	Q9H4A9	Unlikely TB	Negative	0.77	-0.58		Male	Uganda
C191	9.243146931	TUBB1	Q9H4B7	Unlikely TB	Negative	0.77	-0.58		Male	Uganda
C191	9.583402978	PLEKHA4	Q9H4M7	Unlikely TB	Negative	0.77	-0.58		Male	Uganda
C191	8.767699133	EHD1	Q9H4M9	Unlikely TB	Negative	0.77	-0.58		Male	Uganda
C191	8.923596671	RGCC	Q9H4X1	Unlikely TB	Negative	0.77	-0.58		Male	Uganda
C191	9.452932695	PARVB	Q9HBI1	Unlikely TB	Negative	0.77	-0.58		Male	Uganda
C191	9.640118574	APMAP	Q9HDC9	Unlikely TB	Negative	0.77	-0.58		Male	Uganda
C191	9.488738215	VTA1	Q9NP79	Unlikely TB	Negative	0.77	-0.58		Male	Uganda
C191	9.348684432	IL1RAP	Q9NPH3	Unlikely TB	Negative	0.77	-0.58		Male	Uganda
C191	11.36159535	CRTAC1	Q9NQ79	Unlikely TB	Negative	0.77	-0.58		Male	Uganda
C191	8.929315202	RTN4	Q9NQC3	Unlikely TB	Negative	0.77	-0.58		Male	Uganda
C191	9.49466276	XPNPEP1	Q9NQW7	Unlikely TB	Negative	0.77	-0.58		Male	Uganda
C191	8.820915077	PDLIM7	Q9NR12	Unlikely TB	Negative	0.77	-0.58		Male	Uganda
C191	9.65859371	SAR1A	Q9NR31	Unlikely TB	Negative	0.77	-0.58		Male	Uganda
C191	9.283582421	ATG3	Q9NT62	Unlikely TB	Negative	0.77	-0.58		Male	Uganda
C191	9.058007257	OLA1	Q9NTK5	Unlikely TB	Negative	0.77	-0.58		Male	Uganda
C191	15.17727758	CBLN4	Q9NTU7	Unlikely TB	Negative	0.77	-0.58		Male	Uganda
C191	8.737459789	ARL8B	Q9NVJ2	Unlikely TB	Negative	0.77	-0.58		Male	Uganda
C191	9.012934322	TUBA8	Q9NY65	Unlikely TB	Negative	0.77	-0.58		Male	Uganda
C191	9.762552929	ERAP1	Q9NZ08	Unlikely TB	Negative	0.77	-0.58		Male	Uganda
C191	12.70881566	ADA2	Q9NZK5	Unlikely TB	Negative	0.77	-0.58		Male	Uganda
C191	10.94942495	C1RL	Q9NZP8	Unlikely TB	Negative	0.77	-0.58		Male	Uganda
C191	11.62194747	C1RL	Q9NZP8-36-487	Unlikely TB	Negative	0.77	-0.58		Male	Uganda
C191	8.68474585	ABRACL	Q9P1F3	Unlikely TB	Negative	0.77	-0.58		Male	Uganda
C191	8.818296333	BIN2	Q9UBW5	Unlikely TB	Negative	0.77	-0.58		Male	Uganda
C191	10.91943936	FBLN5	Q9UBX5	Unlikely TB	Negative	0.77	-0.58		Male	Uganda
C191	12.71690512	FETUB	Q9UGM5	Unlikely TB	Negative	0.77	-0.58		Male	Uganda
C191	10.37188498	PCYOX1	Q9UHG3	Unlikely TB	Negative	0.77	-0.58		Male	Uganda
C191	8.159532193	DDX20	Q9UHI6	Unlikely TB	Negative	0.77	-0.58		Male	Uganda
C191	9.59503272	DBNL	Q9UJU6	Unlikely TB	Negative	0.77	-0.58		Male	Uganda
C191	11.55592871	SERPINA10	Q9UK55	Unlikely TB	Negative	0.77	-0.58		Male	Uganda
C191	9.425910122	PSME2	Q9UL46	Unlikely TB	Negative	0.77	-0.58		Male	Uganda
C191	14.25859329	TRPC5	Q9UL62	Unlikely TB	Negative	0.77	-0.58		Male	Uganda
C191	11.15709991	HEG1	Q9ULI3	Unlikely TB	Negative	0.77	-0.58		Male	Uganda
C191	8.696209666	CORO1C	Q9ULV4	Unlikely TB	Negative	0.77	-0.58		Male	Uganda
C191	9.98250501	MINPP1	Q9UNW1	Unlikely TB	Negative	0.77	-0.58		Male	Uganda
C191	9.365286169	RUVBL2	Q9Y230	Unlikely TB	Negative	0.77	-0.58		Male	Uganda
C191	9.598918316	RUVBL1	Q9Y265	Unlikely TB	Negative	0.77	-0.58		Male	Uganda
C191	9.370111218	TLN1	Q9Y490	Unlikely TB	Negative	0.77	-0.58		Male	Uganda
C191	19.496705	MYO5A	Q9Y4I1	Unlikely TB	Negative	0.77	-0.58		Male	Uganda
C191	11.53291351	HYOU1	Q9Y4L1	Unlikely TB	Negative	0.77	-0.58		Male	Uganda
C191	9.1979593	SUPT16H	Q9Y5B9	Unlikely TB	Negative	0.77	-0.58		Male	Uganda
C191	12.03099299	ANGPTL3	Q9Y5C1	Unlikely TB	Negative	0.77	-0.58		Male	Uganda
C191	8.630670648	COPG1	Q9Y678	Unlikely TB	Negative	0.77	-0.58		Male	Uganda
C191	9.93712509	FCGBP	Q9Y6R7	Unlikely TB	Negative	0.77	-0.58		Male	Uganda
C191	10.84427631	FCGBP	Q9Y6R7-24-5405	Unlikely TB	Negative	0.77	-0.58		Male	Uganda
C191	11.04657406	COLEC10	Q9Y6Z7	Unlikely TB	Negative	0.77	-0.58		Male	Uganda
C192	8.940044679	IGLV8-61	A0A075B6I0	Unconfirmed TB	Negative	-4.36	-1.9	1	Male	Uganda
C192	9.878048464	IGLV5-37	A0A075B6J1-20-123	Unconfirmed TB	Negative	-4.36	-1.9	1	Male	Uganda
C192	12.10954676	IGLV2-18	A0A075B6J9	Unconfirmed TB	Negative	-4.36	-1.9	1	Male	Uganda
C192	10.52944177	IGLV3-12	A0A075B6K2	Unconfirmed TB	Negative	-4.36	-1.9	1	Male	Uganda
C192	11.62890472	IGLV3-10	A0A075B6K4	Unconfirmed TB	Negative	-4.36	-1.9	1	Male	Uganda
C192	8.305639299	IGLV3-10	A0A075B6K4-20-115	Unconfirmed TB	Negative	-4.36	-1.9	1	Male	Uganda
C192	8.251827366	IGLV3-9	A0A075B6K5	Unconfirmed TB	Negative	-4.36	-1.9	1	Male	Uganda
C192	16.07663266	IGKV2-28	A0A075B6P5-20-120	Unconfirmed TB	Negative	-4.36	-1.9	1	Male	Uganda
C192	11.42344928	IGHV3-64	A0A075B6Q5	Unconfirmed TB	Negative	-4.36	-1.9	1	Male	Uganda
C192	8.410831145	IGKV2D-24	A0A075B6R9	Unconfirmed TB	Negative	-4.36	-1.9	1	Male	Uganda
C192	13.99195173	IGKV1D-17	A0A075B6S4-23-117	Unconfirmed TB	Negative	-4.36	-1.9	1	Male	Uganda
C192	12.68314352	IGKV1-27	A0A075B6S5	Unconfirmed TB	Negative	-4.36	-1.9	1	Male	Uganda
C192	15.98236719	IGKV1-37	A0A075B6S9-23-117	Unconfirmed TB	Negative	-4.36	-1.9	1	Male	Uganda
C192	9.136714036	IGKV3D-15	A0A087WSY6	Unconfirmed TB	Negative	-4.36	-1.9	1	Male	Uganda
C192	13.22175917	IGKV3D-15	A0A087WSY6-21-115	Unconfirmed TB	Negative	-4.36	-1.9	1	Male	Uganda
C192	9.2696041	IGKV2-40	A0A087WW87	Unconfirmed TB	Negative	-4.36	-1.9	1	Male	Uganda
C192	12.30734284	IGHV3-49	A0A0A0MS15	Unconfirmed TB	Negative	-4.36	-1.9	1	Male	Uganda
C192	12.69983647	IGHV3-49	A0A0A0MS15-20-119	Unconfirmed TB	Negative	-4.36	-1.9	1	Male	Uganda
C192	9.047277704	IGKV6D-21	A0A0A0MT36	Unconfirmed TB	Negative	-4.36	-1.9	1	Male	Uganda
C192	13.48545757	IGLV1-36	A0A0B4J1U3	Unconfirmed TB	Negative	-4.36	-1.9	1	Male	Uganda
C192	11.66902532	IGHV3-15	A0A0B4J1V0	Unconfirmed TB	Negative	-4.36	-1.9	1	Male	Uganda
C192	11.3540706	IGHV3-15	A0A0B4J1V0-20-119	Unconfirmed TB	Negative	-4.36	-1.9	1	Male	Uganda
C192	10.76914983	IGHV2-26	A0A0B4J1V2	Unconfirmed TB	Negative	-4.36	-1.9	1	Male	Uganda
C192	9.149767893	IGHV3-73	A0A0B4J1V6	Unconfirmed TB	Negative	-4.36	-1.9	1	Male	Uganda
C192	14.19617817	IGHV3-73	A0A0B4J1V6-20-119	Unconfirmed TB	Negative	-4.36	-1.9	1	Male	Uganda
C192	12.07728601	IGHV3-74	A0A0B4J1X5	Unconfirmed TB	Negative	-4.36	-1.9	1	Male	Uganda
C192	12.40139715	IGHV3-43	A0A0B4J1X8-20-118	Unconfirmed TB	Negative	-4.36	-1.9	1	Male	Uganda
C192	11.55779434	IGLV9-49	A0A0B4J1Y8	Unconfirmed TB	Negative	-4.36	-1.9	1	Male	Uganda
C192	9.447432003	IGLV9-49	A0A0B4J1Y8-20-123	Unconfirmed TB	Negative	-4.36	-1.9	1	Male	Uganda
C192	9.217151125	IGHV3-72	A0A0B4J1Y9	Unconfirmed TB	Negative	-4.36	-1.9	1	Male	Uganda
C192	11.91876741	IGKV1D-13	A0A0B4J2D9-23-117	Unconfirmed TB	Negative	-4.36	-1.9	1	Male	Uganda
C192	13.31391605	IGHV1-69D	A0A0B4J2H0	Unconfirmed TB	Negative	-4.36	-1.9	1	Male	Uganda
C192	8.383594604	IGKV6-21	A0A0C4DH24-20-114	Unconfirmed TB	Negative	-4.36	-1.9	1	Male	Uganda
C192	13.41751431	IGKV3D-20	A0A0C4DH25-21-116	Unconfirmed TB	Negative	-4.36	-1.9	1	Male	Uganda
C192	13.4133292	IGHV1-3	A0A0C4DH29	Unconfirmed TB	Negative	-4.36	-1.9	1	Male	Uganda
C192	11.89173171	IGHV1-18	A0A0C4DH31	Unconfirmed TB	Negative	-4.36	-1.9	1	Male	Uganda
C192	10.36575722	IGHV3-20	A0A0C4DH32-20-117	Unconfirmed TB	Negative	-4.36	-1.9	1	Male	Uganda
C192	10.70366882	IGHV1-24	A0A0C4DH33-20-117	Unconfirmed TB	Negative	-4.36	-1.9	1	Male	Uganda
C192	9.254255839	IGHV4-28	A0A0C4DH34	Unconfirmed TB	Negative	-4.36	-1.9	1	Male	Uganda
C192	13.31840293	IGHV3-35	A0A0C4DH35	Unconfirmed TB	Negative	-4.36	-1.9	1	Male	Uganda
C192	11.11081125	IGHV3-38	A0A0C4DH36	Unconfirmed TB	Negative	-4.36	-1.9	1	Male	Uganda
C192	14.59288734	IGHV5-51	A0A0C4DH38	Unconfirmed TB	Negative	-4.36	-1.9	1	Male	Uganda
C192	10.45813851	IGHV5-51	A0A0C4DH38-20-117	Unconfirmed TB	Negative	-4.36	-1.9	1	Male	Uganda
C192	13.27228867	IGHV3-66	A0A0C4DH42-20-116	Unconfirmed TB	Negative	-4.36	-1.9	1	Male	Uganda
C192	9.089718609	IGHV2-70D	A0A0C4DH43	Unconfirmed TB	Negative	-4.36	-1.9	1	Male	Uganda
C192	9.971158657	IGKV3D-7	A0A0C4DH55-24-119	Unconfirmed TB	Negative	-4.36	-1.9	1	Male	Uganda
C192	13.83346945	IGKV1-9	A0A0C4DH69-23-117	Unconfirmed TB	Negative	-4.36	-1.9	1	Male	Uganda
C192	12.18140208	IGKV1-6	A0A0C4DH72-23-117	Unconfirmed TB	Negative	-4.36	-1.9	1	Male	Uganda
C192	15.90694773	IGKV1-12	A0A0C4DH73-23-117	Unconfirmed TB	Negative	-4.36	-1.9	1	Male	Uganda
C192	13.54095469	IGHV7-4-1	A0A0J9YVY3-20-117	Unconfirmed TB	Negative	-4.36	-1.9	1	Male	Uganda
C192	12.10470706	IGHV3-64D	A0A0J9YX35	Unconfirmed TB	Negative	-4.36	-1.9	1	Male	Uganda
C192	9.552934242	IGLL5	B9A064	Unconfirmed TB	Negative	-4.36	-1.9	1	Male	Uganda
C192	9.492853228	PDLIM1	O00151	Unconfirmed TB	Negative	-4.36	-1.9	1	Male	Uganda
C192	9.752134776	MASP2	O00187	Unconfirmed TB	Negative	-4.36	-1.9	1	Male	Uganda
C192	9.095214039	MASP2	O00187-16-686	Unconfirmed TB	Negative	-4.36	-1.9	1	Male	Uganda
C192	9.089269113	RAB27B	O00194	Unconfirmed TB	Negative	-4.36	-1.9	1	Male	Uganda
C192	9.413186321	PSMD11	O00231	Unconfirmed TB	Negative	-4.36	-1.9	1	Male	Uganda
C192	8.36083333	PSMD12	O00232	Unconfirmed TB	Negative	-4.36	-1.9	1	Male	Uganda
C192	10.06911353	CLIC1	O00299	Unconfirmed TB	Negative	-4.36	-1.9	1	Male	Uganda
C192	11.0179455	QSOX1	O00391	Unconfirmed TB	Negative	-4.36	-1.9	1	Male	Uganda
C192	9.57272933	IPO5	O00410	Unconfirmed TB	Negative	-4.36	-1.9	1	Male	Uganda
C192	10.57478295	DNM1L	O00429	Unconfirmed TB	Negative	-4.36	-1.9	1	Male	Uganda
C192	8.668823558	STK25	O00506	Unconfirmed TB	Negative	-4.36	-1.9	1	Male	Uganda
C192	10.01594629	CHL1	O00533	Unconfirmed TB	Negative	-4.36	-1.9	1	Male	Uganda
C192	11.57752773	CHL1	O00533-25-1208	Unconfirmed TB	Negative	-4.36	-1.9	1	Male	Uganda
C192	10.90341905	NRP1	O14786	Unconfirmed TB	Negative	-4.36	-1.9	1	Male	Uganda
C192	11.75369988	APOL1	O14791	Unconfirmed TB	Negative	-4.36	-1.9	1	Male	Uganda
C192	9.406628716	PSMA7	O14818	Unconfirmed TB	Negative	-4.36	-1.9	1	Male	Uganda
C192	8.832224859	MYL12B	O14950	Unconfirmed TB	Negative	-4.36	-1.9	1	Male	Uganda
C192	9.55120441	XPO1	O14980	Unconfirmed TB	Negative	-4.36	-1.9	1	Male	Uganda
C192	9.020514428	ARPC1B	O15143	Unconfirmed TB	Negative	-4.36	-1.9	1	Male	Uganda
C192	13.61837307	ARPC2	O15144	Unconfirmed TB	Negative	-4.36	-1.9	1	Male	Uganda
C192	9.357032052	ARPC3	O15145	Unconfirmed TB	Negative	-4.36	-1.9	1	Male	Uganda
C192	9.484305614	ARPC5	O15511	Unconfirmed TB	Negative	-4.36	-1.9	1	Male	Uganda
C192	12.81328022	EIF4G3	O43432	Unconfirmed TB	Negative	-4.36	-1.9	1	Male	Uganda
C192	9.467920341	ACTN4	O43707	Unconfirmed TB	Negative	-4.36	-1.9	1	Male	Uganda
C192	10.92827776	CD5L	O43866	Unconfirmed TB	Negative	-4.36	-1.9	1	Male	Uganda
C192	9.648468952	CD5L	O43866-20-347	Unconfirmed TB	Negative	-4.36	-1.9	1	Male	Uganda
C192	9.587121811	PLIN3	O60664	Unconfirmed TB	Negative	-4.36	-1.9	1	Male	Uganda
C192	12.04407402	H2BC12	O60814	Unconfirmed TB	Negative	-4.36	-1.9	1	Male	Uganda
C192	14.74200121	FCGR3B	O75015	Unconfirmed TB	Negative	-4.36	-1.9	1	Male	Uganda
C192	11.69173215	FCGR3B	O75015-17-200	Unconfirmed TB	Negative	-4.36	-1.9	1	Male	Uganda
C192	9.376506193	WDR1	O75083	Unconfirmed TB	Negative	-4.36	-1.9	1	Male	Uganda
C192	12.71283294	ICOSLG	O75144	Unconfirmed TB	Negative	-4.36	-1.9	1	Male	Uganda
C192	9.729291473	CS	O75390	Unconfirmed TB	Negative	-4.36	-1.9	1	Male	Uganda
C192	8.438646961	SEC22B	O75396	Unconfirmed TB	Negative	-4.36	-1.9	1	Male	Uganda
C192	8.968637467	SKAP2	O75563	Unconfirmed TB	Negative	-4.36	-1.9	1	Male	Uganda
C192	11.49356654	FCN3	O75636	Unconfirmed TB	Negative	-4.36	-1.9	1	Male	Uganda
C192	10.33652024	ZMPSTE24	O75844	Unconfirmed TB	Negative	-4.36	-1.9	1	Male	Uganda
C192	8.344571956	IDH1	O75874	Unconfirmed TB	Negative	-4.36	-1.9	1	Male	Uganda
C192	11.42001468	ATRN	O75882	Unconfirmed TB	Negative	-4.36	-1.9	1	Male	Uganda
C192	8.978035259	ARL6IP5	O75915	Unconfirmed TB	Negative	-4.36	-1.9	1	Male	Uganda
C192	13.28983965	APOM	O95445	Unconfirmed TB	Negative	-4.36	-1.9	1	Male	Uganda
C192	12.87341732	PARN	O95453	Unconfirmed TB	Negative	-4.36	-1.9	1	Male	Uganda
C192	9.877213166	H6PD	O95479	Unconfirmed TB	Negative	-4.36	-1.9	1	Male	Uganda
C192	9.128191867	VNN1	O95497	Unconfirmed TB	Negative	-4.36	-1.9	1	Male	Uganda
C192	8.860516955	AP2A1	O95782	Unconfirmed TB	Negative	-4.36	-1.9	1	Male	Uganda
C192	9.458066093	CAVIN2	O95810	Unconfirmed TB	Negative	-4.36	-1.9	1	Male	Uganda
C192	9.441716587	LDHA	P00338	Unconfirmed TB	Negative	-4.36	-1.9	1	Male	Uganda
C192	8.908391569	ALDH1A1	P00352	Unconfirmed TB	Negative	-4.36	-1.9	1	Male	Uganda
C192	9.140453	GLUD1	P00367	Unconfirmed TB	Negative	-4.36	-1.9	1	Male	Uganda
C192	9.151201005	CYB5R3	P00387	Unconfirmed TB	Negative	-4.36	-1.9	1	Male	Uganda
C192	13.17162956	CP	P00450	Unconfirmed TB	Negative	-4.36	-1.9	1	Male	Uganda
C192	9.434714828	CP	P00450-20-1065	Unconfirmed TB	Negative	-4.36	-1.9	1	Male	Uganda
C192	10.96711869	F13A1	P00488	Unconfirmed TB	Negative	-4.36	-1.9	1	Male	Uganda
C192	9.242080529	PNP	P00491	Unconfirmed TB	Negative	-4.36	-1.9	1	Male	Uganda
C192	8.585608101	HPRT1	P00492	Unconfirmed TB	Negative	-4.36	-1.9	1	Male	Uganda
C192	9.66257372	PGK1	P00558	Unconfirmed TB	Negative	-4.36	-1.9	1	Male	Uganda
C192	9.046183423	AK1	P00568	Unconfirmed TB	Negative	-4.36	-1.9	1	Male	Uganda
C192	11.87360906	F2	P00734	Unconfirmed TB	Negative	-4.36	-1.9	1	Male	Uganda
C192	8.728286425	F2	P00734-364-622	Unconfirmed TB	Negative	-4.36	-1.9	1	Male	Uganda
C192	9.972088448	F2	P00734-44-622	Unconfirmed TB	Negative	-4.36	-1.9	1	Male	Uganda
C192	11.32446927	C1R	P00736	Unconfirmed TB	Negative	-4.36	-1.9	1	Male	Uganda
C192	14.89846377	HP	P00738	Unconfirmed TB	Negative	-4.36	-1.9	1	Male	Uganda
C192	10.95093942	HP	P00738-162-406	Unconfirmed TB	Negative	-4.36	-1.9	1	Male	Uganda
C192	11.73699913	HP	P00738-19-406	Unconfirmed TB	Negative	-4.36	-1.9	1	Male	Uganda
C192	13.9551622	HPR	P00739	Unconfirmed TB	Negative	-4.36	-1.9	1	Male	Uganda
C192	10.49703286	F9	P00740	Unconfirmed TB	Negative	-4.36	-1.9	1	Male	Uganda
C192	11.3756348	F10	P00742	Unconfirmed TB	Negative	-4.36	-1.9	1	Male	Uganda
C192	10.59889554	CFD	P00746	Unconfirmed TB	Negative	-4.36	-1.9	1	Male	Uganda
C192	11.84739319	PLG	P00747	Unconfirmed TB	Negative	-4.36	-1.9	1	Male	Uganda
C192	10.95558765	PLG	P00747-20-810	Unconfirmed TB	Negative	-4.36	-1.9	1	Male	Uganda
C192	12.50546551	F12	P00748	Unconfirmed TB	Negative	-4.36	-1.9	1	Male	Uganda
C192	12.20154015	CFB	P00751	Unconfirmed TB	Negative	-4.36	-1.9	1	Male	Uganda
C192	8.710889697	CFB	P00751-26-764	Unconfirmed TB	Negative	-4.36	-1.9	1	Male	Uganda
C192	9.650033775	CA1	P00915	Unconfirmed TB	Negative	-4.36	-1.9	1	Male	Uganda
C192	9.172736927	CA2	P00918	Unconfirmed TB	Negative	-4.36	-1.9	1	Male	Uganda
C192	13.04258271	SERPINC1	P01008	Unconfirmed TB	Negative	-4.36	-1.9	1	Male	Uganda
C192	14.30557601	SERPINC1	P01008-33-464	Unconfirmed TB	Negative	-4.36	-1.9	1	Male	Uganda
C192	12.56477959	SERPINA1	P01009	Unconfirmed TB	Negative	-4.36	-1.9	1	Male	Uganda
C192	10.81358848	SERPINA1	P01009-25-418	Unconfirmed TB	Negative	-4.36	-1.9	1	Male	Uganda
C192	14.12621263	SERPINA1	P01009-375-418	Unconfirmed TB	Negative	-4.36	-1.9	1	Male	Uganda
C192	13.60327065	SERPINA3	P01011	Unconfirmed TB	Negative	-4.36	-1.9	1	Male	Uganda
C192	12.70754047	SERPINA3	P01011-26-423	Unconfirmed TB	Negative	-4.36	-1.9	1	Male	Uganda
C192	13.20189578	AGT	P01019	Unconfirmed TB	Negative	-4.36	-1.9	1	Male	Uganda
C192	14.04901348	A2M	P01023	Unconfirmed TB	Negative	-4.36	-1.9	1	Male	Uganda
C192	12.41378148	A2M	P01023-24-1474	Unconfirmed TB	Negative	-4.36	-1.9	1	Male	Uganda
C192	13.12981576	C3	P01024	Unconfirmed TB	Negative	-4.36	-1.9	1	Male	Uganda
C192	11.83429618	C3	P01024-23-1663	Unconfirmed TB	Negative	-4.36	-1.9	1	Male	Uganda
C192	12.66559282	C5	P01031	Unconfirmed TB	Negative	-4.36	-1.9	1	Male	Uganda
C192	9.77442554	TIMP1	P01033-24-207	Unconfirmed TB	Negative	-4.36	-1.9	1	Male	Uganda
C192	9.587724547	CST3	P01034	Unconfirmed TB	Negative	-4.36	-1.9	1	Male	Uganda
C192	12.75911159	KNG1	P01042	Unconfirmed TB	Negative	-4.36	-1.9	1	Male	Uganda
C192	8.921060048	TGFB1	P01137	Unconfirmed TB	Negative	-4.36	-1.9	1	Male	Uganda
C192	9.947698971	IGF2	P01344	Unconfirmed TB	Negative	-4.36	-1.9	1	Male	Uganda
C192	8.754817948	IGF2	P01344-25-91	Unconfirmed TB	Negative	-4.36	-1.9	1	Male	Uganda
C192	13.43828944	JCHAIN	P01591	Unconfirmed TB	Negative	-4.36	-1.9	1	Male	Uganda
C192	9.288870605	JCHAIN	P01591-23-159	Unconfirmed TB	Negative	-4.36	-1.9	1	Male	Uganda
C192	15.19545016	IGKV1D-33	P01593	Unconfirmed TB	Negative	-4.36	-1.9	1	Male	Uganda
C192	13.51026306	IGKV1D-33	P01593-23-117	Unconfirmed TB	Negative	-4.36	-1.9	1	Male	Uganda
C192	14.77436724	IGKV1-39	P01597	Unconfirmed TB	Negative	-4.36	-1.9	1	Male	Uganda
C192	10.02829798	IGKV1-17	P01599	Unconfirmed TB	Negative	-4.36	-1.9	1	Male	Uganda
C192	10.70919629	IGKV1-5	P01602	Unconfirmed TB	Negative	-4.36	-1.9	1	Male	Uganda
C192	12.13112641	IGKV1-5	P01602-23-117	Unconfirmed TB	Negative	-4.36	-1.9	1	Male	Uganda
C192	11.36250482	IGKV3-20	P01619	Unconfirmed TB	Negative	-4.36	-1.9	1	Male	Uganda
C192	17.19019532	IGKV3-20	P01619-21-116	Unconfirmed TB	Negative	-4.36	-1.9	1	Male	Uganda
C192	9.504331339	IGLV1-47	P01700	Unconfirmed TB	Negative	-4.36	-1.9	1	Male	Uganda
C192	11.68790006	IGLV1-47	P01700-20-117	Unconfirmed TB	Negative	-4.36	-1.9	1	Male	Uganda
C192	13.89552331	IGLV1-51	P01701	Unconfirmed TB	Negative	-4.36	-1.9	1	Male	Uganda
C192	15.25319572	IGLV1-51	P01701-20-117	Unconfirmed TB	Negative	-4.36	-1.9	1	Male	Uganda
C192	13.87931267	IGLV1-40	P01703-20-118	Unconfirmed TB	Negative	-4.36	-1.9	1	Male	Uganda
C192	10.37721123	IGLV2-14	P01704	Unconfirmed TB	Negative	-4.36	-1.9	1	Male	Uganda
C192	9.572734797	IGLV3-19	P01714	Unconfirmed TB	Negative	-4.36	-1.9	1	Male	Uganda
C192	15.39537205	IGLV3-19	P01714-21-112	Unconfirmed TB	Negative	-4.36	-1.9	1	Male	Uganda
C192	10.79852072	IGLV3-25	P01717	Unconfirmed TB	Negative	-4.36	-1.9	1	Male	Uganda
C192	14.10865266	IGLV3-27	P01718-21-113	Unconfirmed TB	Negative	-4.36	-1.9	1	Male	Uganda
C192	12.41638043	IGLV6-57	P01721-20-117	Unconfirmed TB	Negative	-4.36	-1.9	1	Male	Uganda
C192	12.91891568	IGHV1-69	P01742	Unconfirmed TB	Negative	-4.36	-1.9	1	Male	Uganda
C192	15.71995396	IGHV1-46	P01743	Unconfirmed TB	Negative	-4.36	-1.9	1	Male	Uganda
C192	9.322224123	IGHV3-11	P01762-20-117	Unconfirmed TB	Negative	-4.36	-1.9	1	Male	Uganda
C192	9.25588806	IGHV3-23	P01764	Unconfirmed TB	Negative	-4.36	-1.9	1	Male	Uganda
C192	14.46330892	IGHV3-23	P01764-20-117	Unconfirmed TB	Negative	-4.36	-1.9	1	Male	Uganda
C192	9.255140949	IGHV3-13	P01766	Unconfirmed TB	Negative	-4.36	-1.9	1	Male	Uganda
C192	10.16793304	IGHV3-53	P01767-20-116	Unconfirmed TB	Negative	-4.36	-1.9	1	Male	Uganda
C192	10.1386831	IGHV3-30	P01768-20-117	Unconfirmed TB	Negative	-4.36	-1.9	1	Male	Uganda
C192	9.600592904	IGHV3-33	P01772	Unconfirmed TB	Negative	-4.36	-1.9	1	Male	Uganda
C192	9.289938153	IGHV3-7	P01780	Unconfirmed TB	Negative	-4.36	-1.9	1	Male	Uganda
C192	8.89974999	IGHV3-7	P01780-20-117	Unconfirmed TB	Negative	-4.36	-1.9	1	Male	Uganda
C192	11.27828364	IGHV3-9	P01782	Unconfirmed TB	Negative	-4.36	-1.9	1	Male	Uganda
C192	8.864577241	IGHV2-5	P01817	Unconfirmed TB	Negative	-4.36	-1.9	1	Male	Uganda
C192	10.14928253	IGHV4-39	P01824	Unconfirmed TB	Negative	-4.36	-1.9	1	Male	Uganda
C192	13.26971273	IGHV4-39	P01824-27-125	Unconfirmed TB	Negative	-4.36	-1.9	1	Male	Uganda
C192	9.737967516	PIGR	P01833	Unconfirmed TB	Negative	-4.36	-1.9	1	Male	Uganda
C192	12.43318134	PIGR	P01833-19-764	Unconfirmed TB	Negative	-4.36	-1.9	1	Male	Uganda
C192	13.78089484	IGKC	P01834	Unconfirmed TB	Negative	-4.36	-1.9	1	Male	Uganda
C192	8.885194149	IGHE	P01854	Unconfirmed TB	Negative	-4.36	-1.9	1	Male	Uganda
C192	13.0505943	IGHG1	P01857	Unconfirmed TB	Negative	-4.36	-1.9	1	Male	Uganda
C192	10.58732177	IGHG1	P01857-1-330	Unconfirmed TB	Negative	-4.36	-1.9	1	Male	Uganda
C192	12.61327989	IGHG2	P01859	Unconfirmed TB	Negative	-4.36	-1.9	1	Male	Uganda
C192	12.84833524	IGHG3	P01860	Unconfirmed TB	Negative	-4.36	-1.9	1	Male	Uganda
C192	15.33022073	IGHG4	P01861	Unconfirmed TB	Negative	-4.36	-1.9	1	Male	Uganda
C192	13.39692312	IGHM	P01871	Unconfirmed TB	Negative	-4.36	-1.9	1	Male	Uganda
C192	10.46491755	IGHM	P01871-1-453	Unconfirmed TB	Negative	-4.36	-1.9	1	Male	Uganda
C192	13.93055803	IGHA1	P01876	Unconfirmed TB	Negative	-4.36	-1.9	1	Male	Uganda
C192	12.84400808	IGHA1	P01876-1-353	Unconfirmed TB	Negative	-4.36	-1.9	1	Male	Uganda
C192	12.39462372	IGHA2	P01877	Unconfirmed TB	Negative	-4.36	-1.9	1	Male	Uganda
C192	13.21826953	IGHA2	P01877-1-340	Unconfirmed TB	Negative	-4.36	-1.9	1	Male	Uganda
C192	10.21879974	IGHD	P01880	Unconfirmed TB	Negative	-4.36	-1.9	1	Male	Uganda
C192	9.184621809	IGHD	P01880-1-384	Unconfirmed TB	Negative	-4.36	-1.9	1	Male	Uganda
C192	9.876707648	HLA-B	P01889	Unconfirmed TB	Negative	-4.36	-1.9	1	Male	Uganda
C192	9.436643229	HBE1	P02100	Unconfirmed TB	Negative	-4.36	-1.9	1	Male	Uganda
C192	9.293271941	COL1A1	P02452	Unconfirmed TB	Negative	-4.36	-1.9	1	Male	Uganda
C192	12.40951248	COL1A1	P02452-1219-1464	Unconfirmed TB	Negative	-4.36	-1.9	1	Male	Uganda
C192	8.884414313	KRT14	P02533	Unconfirmed TB	Negative	-4.36	-1.9	1	Male	Uganda
C192	9.102930412	KRT6A	P02538	Unconfirmed TB	Negative	-4.36	-1.9	1	Male	Uganda
C192	9.573288399	SPTA1	P02549	Unconfirmed TB	Negative	-4.36	-1.9	1	Male	Uganda
C192	14.68122856	APOA1	P02647	Unconfirmed TB	Negative	-4.36	-1.9	1	Male	Uganda
C192	11.1269715	APOA1	P02647-25-266	Unconfirmed TB	Negative	-4.36	-1.9	1	Male	Uganda
C192	13.07511264	APOE	P02649	Unconfirmed TB	Negative	-4.36	-1.9	1	Male	Uganda
C192	12.46313946	APOA2	P02652	Unconfirmed TB	Negative	-4.36	-1.9	1	Male	Uganda
C192	12.75059593	APOC1	P02654	Unconfirmed TB	Negative	-4.36	-1.9	1	Male	Uganda
C192	13.98945874	APOC1	P02654-29-83	Unconfirmed TB	Negative	-4.36	-1.9	1	Male	Uganda
C192	11.20792492	APOC2	P02655	Unconfirmed TB	Negative	-4.36	-1.9	1	Male	Uganda
C192	8.726143116	APOC2	P02655-23-101	Unconfirmed TB	Negative	-4.36	-1.9	1	Male	Uganda
C192	14.52626136	APOC2	P02655-29-101	Unconfirmed TB	Negative	-4.36	-1.9	1	Male	Uganda
C192	11.21604079	APOC3	P02656	Unconfirmed TB	Negative	-4.36	-1.9	1	Male	Uganda
C192	12.39314249	APOC3	P02656-21-99	Unconfirmed TB	Negative	-4.36	-1.9	1	Male	Uganda
C192	12.1879357	FGA	P02671	Unconfirmed TB	Negative	-4.36	-1.9	1	Male	Uganda
C192	9.574620416	FGA	P02671-20-35	Unconfirmed TB	Negative	-4.36	-1.9	1	Male	Uganda
C192	13.33949906	FGB	P02675	Unconfirmed TB	Negative	-4.36	-1.9	1	Male	Uganda
C192	15.33685234	FGB	P02675-31-44	Unconfirmed TB	Negative	-4.36	-1.9	1	Male	Uganda
C192	13.40754451	FGG	P02679	Unconfirmed TB	Negative	-4.36	-1.9	1	Male	Uganda
C192	9.041068471	FGG	P02679-27-453	Unconfirmed TB	Negative	-4.36	-1.9	1	Male	Uganda
C192	9.635097336	SLC4A1	P02730	Unconfirmed TB	Negative	-4.36	-1.9	1	Male	Uganda
C192	11.71492862	CRP	P02741	Unconfirmed TB	Negative	-4.36	-1.9	1	Male	Uganda
C192	11.37498213	APCS	P02743	Unconfirmed TB	Negative	-4.36	-1.9	1	Male	Uganda
C192	11.73311928	C1QA	P02745	Unconfirmed TB	Negative	-4.36	-1.9	1	Male	Uganda
C192	13.1489455	C1QB	P02746	Unconfirmed TB	Negative	-4.36	-1.9	1	Male	Uganda
C192	13.28510299	C1QC	P02747	Unconfirmed TB	Negative	-4.36	-1.9	1	Male	Uganda
C192	11.56738719	C9	P02748	Unconfirmed TB	Negative	-4.36	-1.9	1	Male	Uganda
C192	11.81867109	APOH	P02749	Unconfirmed TB	Negative	-4.36	-1.9	1	Male	Uganda
C192	12.85142586	LRG1	P02750	Unconfirmed TB	Negative	-4.36	-1.9	1	Male	Uganda
C192	9.141544421	LRG1	P02750-36-347	Unconfirmed TB	Negative	-4.36	-1.9	1	Male	Uganda
C192	10.46175899	FN1	P02751	Unconfirmed TB	Negative	-4.36	-1.9	1	Male	Uganda
C192	11.34404422	RBP4	P02753	Unconfirmed TB	Negative	-4.36	-1.9	1	Male	Uganda
C192	12.86323936	AMBP	P02760	Unconfirmed TB	Negative	-4.36	-1.9	1	Male	Uganda
C192	9.903507484	AMBP	P02760-206-352	Unconfirmed TB	Negative	-4.36	-1.9	1	Male	Uganda
C192	12.95810033	ORM1	P02763	Unconfirmed TB	Negative	-4.36	-1.9	1	Male	Uganda
C192	11.59379776	AHSG	P02765	Unconfirmed TB	Negative	-4.36	-1.9	1	Male	Uganda
C192	11.55805044	TTR	P02766	Unconfirmed TB	Negative	-4.36	-1.9	1	Male	Uganda
C192	13.98513467	ALB	P02768	Unconfirmed TB	Negative	-4.36	-1.9	1	Male	Uganda
C192	11.33378837	ALB	P02768-25-609	Unconfirmed TB	Negative	-4.36	-1.9	1	Male	Uganda
C192	12.65390543	GC	P02774	Unconfirmed TB	Negative	-4.36	-1.9	1	Male	Uganda
C192	11.63051843	PPBP	P02775	Unconfirmed TB	Negative	-4.36	-1.9	1	Male	Uganda
C192	11.19078154	PPBP	P02775-35-128	Unconfirmed TB	Negative	-4.36	-1.9	1	Male	Uganda
C192	11.1095722	PF4	P02776	Unconfirmed TB	Negative	-4.36	-1.9	1	Male	Uganda
C192	12.42305317	TFRC	P02786	Unconfirmed TB	Negative	-4.36	-1.9	1	Male	Uganda
C192	14.50685484	TF	P02787	Unconfirmed TB	Negative	-4.36	-1.9	1	Male	Uganda
C192	11.46777672	TF	P02787-20-698	Unconfirmed TB	Negative	-4.36	-1.9	1	Male	Uganda
C192	9.470500801	LTF	P02788	Unconfirmed TB	Negative	-4.36	-1.9	1	Male	Uganda
C192	10.1905142	LTF	P02788-20-710	Unconfirmed TB	Negative	-4.36	-1.9	1	Male	Uganda
C192	13.7271861	HPX	P02790	Unconfirmed TB	Negative	-4.36	-1.9	1	Male	Uganda
C192	10.08475245	HPX	P02790-24-462	Unconfirmed TB	Negative	-4.36	-1.9	1	Male	Uganda
C192	8.823794032	ANG	P03950	Unconfirmed TB	Negative	-4.36	-1.9	1	Male	Uganda
C192	11.07898764	F11	P03951	Unconfirmed TB	Negative	-4.36	-1.9	1	Male	Uganda
C192	12.11823847	KLKB1	P03952	Unconfirmed TB	Negative	-4.36	-1.9	1	Male	Uganda
C192	15.81423789	KLKB1	P03952-20-390	Unconfirmed TB	Negative	-4.36	-1.9	1	Male	Uganda
C192	12.60166904	C4BPA	P04003	Unconfirmed TB	Negative	-4.36	-1.9	1	Male	Uganda
C192	13.7699906	VTN	P04004	Unconfirmed TB	Negative	-4.36	-1.9	1	Male	Uganda
C192	9.524906504	CAT	P04040	Unconfirmed TB	Negative	-4.36	-1.9	1	Male	Uganda
C192	11.50871439	FUCA1	P04066	Unconfirmed TB	Negative	-4.36	-1.9	1	Male	Uganda
C192	10.55256861	PROC	P04070	Unconfirmed TB	Negative	-4.36	-1.9	1	Male	Uganda
C192	9.56655385	ALDOA	P04075	Unconfirmed TB	Negative	-4.36	-1.9	1	Male	Uganda
C192	9.118344505	ANXA1	P04083	Unconfirmed TB	Negative	-4.36	-1.9	1	Male	Uganda
C192	11.56791412	APOB	P04114	Unconfirmed TB	Negative	-4.36	-1.9	1	Male	Uganda
C192	10.69436535	APOB	P04114-28-4563	Unconfirmed TB	Negative	-4.36	-1.9	1	Male	Uganda
C192	11.70032247	LCAT	P04180	Unconfirmed TB	Negative	-4.36	-1.9	1	Male	Uganda
C192	13.14864987	HRG	P04196	Unconfirmed TB	Negative	-4.36	-1.9	1	Male	Uganda
C192	8.655791247	HRG	P04196-19-525	Unconfirmed TB	Negative	-4.36	-1.9	1	Male	Uganda
C192	14.22347992	A1BG	P04217	Unconfirmed TB	Negative	-4.36	-1.9	1	Male	Uganda
C192	10.27240434	A1BG	P04217-22-495	Unconfirmed TB	Negative	-4.36	-1.9	1	Male	Uganda
C192	10.01616291	KRT1	P04264	Unconfirmed TB	Negative	-4.36	-1.9	1	Male	Uganda
C192	10.00204006	VWF	P04275	Unconfirmed TB	Negative	-4.36	-1.9	1	Male	Uganda
C192	12.31883498	SHBG	P04278	Unconfirmed TB	Negative	-4.36	-1.9	1	Male	Uganda
C192	9.846948307	GAPDH	P04406	Unconfirmed TB	Negative	-4.36	-1.9	1	Male	Uganda
C192	12.17225459	IGKV1-16	P04430	Unconfirmed TB	Negative	-4.36	-1.9	1	Male	Uganda
C192	13.56974431	IGKV3-11	P04433	Unconfirmed TB	Negative	-4.36	-1.9	1	Male	Uganda
C192	17.74739104	IGKV3-11	P04433-21-115	Unconfirmed TB	Negative	-4.36	-1.9	1	Male	Uganda
C192	9.395022003	HLA-A	P04439	Unconfirmed TB	Negative	-4.36	-1.9	1	Male	Uganda
C192	9.548576538	CAPNS1	P04632	Unconfirmed TB	Negative	-4.36	-1.9	1	Male	Uganda
C192	8.960459348	HSPB1	P04792	Unconfirmed TB	Negative	-4.36	-1.9	1	Male	Uganda
C192	9.232973522	RPN1	P04843	Unconfirmed TB	Negative	-4.36	-1.9	1	Male	Uganda
C192	9.330483869	RPN2	P04844	Unconfirmed TB	Negative	-4.36	-1.9	1	Male	Uganda
C192	9.289744974	GNAI2	P04899	Unconfirmed TB	Negative	-4.36	-1.9	1	Male	Uganda
C192	11.03717754	ALDOB	P05062	Unconfirmed TB	Negative	-4.36	-1.9	1	Male	Uganda
C192	9.314045677	APP	P05067	Unconfirmed TB	Negative	-4.36	-1.9	1	Male	Uganda
C192	11.14904088	APOD	P05090	Unconfirmed TB	Negative	-4.36	-1.9	1	Male	Uganda
C192	11.70107473	APOD	P05090-21-189	Unconfirmed TB	Negative	-4.36	-1.9	1	Male	Uganda
C192	9.158283396	ITGB3	P05106	Unconfirmed TB	Negative	-4.36	-1.9	1	Male	Uganda
C192	10.23591358	S100A8	P05109	Unconfirmed TB	Negative	-4.36	-1.9	1	Male	Uganda
C192	10.48277072	SERPINA5	P05154	Unconfirmed TB	Negative	-4.36	-1.9	1	Male	Uganda
C192	13.45314058	SERPING1	P05155	Unconfirmed TB	Negative	-4.36	-1.9	1	Male	Uganda
C192	9.359293678	SERPING1	P05155-23-500	Unconfirmed TB	Negative	-4.36	-1.9	1	Male	Uganda
C192	11.98950361	CFI	P05156	Unconfirmed TB	Negative	-4.36	-1.9	1	Male	Uganda
C192	10.62635735	F13B	P05160	Unconfirmed TB	Negative	-4.36	-1.9	1	Male	Uganda
C192	10.59447626	MPO	P05164	Unconfirmed TB	Negative	-4.36	-1.9	1	Male	Uganda
C192	11.23120086	ICAM1	P05362	Unconfirmed TB	Negative	-4.36	-1.9	1	Male	Uganda
C192	9.385474754	RPLP0	P05388	Unconfirmed TB	Negative	-4.36	-1.9	1	Male	Uganda
C192	11.62033645	CLEC3B	P05452	Unconfirmed TB	Negative	-4.36	-1.9	1	Male	Uganda
C192	11.67956014	CLEC3B	P05452-22-202	Unconfirmed TB	Negative	-4.36	-1.9	1	Male	Uganda
C192	11.95626714	SERPINA7	P05543	Unconfirmed TB	Negative	-4.36	-1.9	1	Male	Uganda
C192	13.19319277	SERPIND1	P05546	Unconfirmed TB	Negative	-4.36	-1.9	1	Male	Uganda
C192	9.832168084	ITGB1	P05556	Unconfirmed TB	Negative	-4.36	-1.9	1	Male	Uganda
C192	12.34043717	BCHE	P06276	Unconfirmed TB	Negative	-4.36	-1.9	1	Male	Uganda
C192	11.64811067	IGKV4-1	P06312	Unconfirmed TB	Negative	-4.36	-1.9	1	Male	Uganda
C192	15.0712502	IGKV4-1	P06312-21-121	Unconfirmed TB	Negative	-4.36	-1.9	1	Male	Uganda
C192	12.73038254	IGHV4-34	P06331	Unconfirmed TB	Negative	-4.36	-1.9	1	Male	Uganda
C192	11.50076788	GSN	P06396	Unconfirmed TB	Negative	-4.36	-1.9	1	Male	Uganda
C192	17.54791926	GSN	P06396-28-782	Unconfirmed TB	Negative	-4.36	-1.9	1	Male	Uganda
C192	10.42062613	PTMA	P06454	Unconfirmed TB	Negative	-4.36	-1.9	1	Male	Uganda
C192	9.391849007	ATP5F1B	P06576	Unconfirmed TB	Negative	-4.36	-1.9	1	Male	Uganda
C192	13.15456569	C2	P06681	Unconfirmed TB	Negative	-4.36	-1.9	1	Male	Uganda
C192	9.122515046	S100A9	P06702	Unconfirmed TB	Negative	-4.36	-1.9	1	Male	Uganda
C192	13.21769139	APOA4	P06727	Unconfirmed TB	Negative	-4.36	-1.9	1	Male	Uganda
C192	9.67036642	APOA4	P06727-21-396	Unconfirmed TB	Negative	-4.36	-1.9	1	Male	Uganda
C192	10.19694971	ENO1	P06733	Unconfirmed TB	Negative	-4.36	-1.9	1	Male	Uganda
C192	9.228800723	PYGL	P06737	Unconfirmed TB	Negative	-4.36	-1.9	1	Male	Uganda
C192	14.07229716	NPM1	P06748	Unconfirmed TB	Negative	-4.36	-1.9	1	Male	Uganda
C192	9.112946758	TPM3	P06753	Unconfirmed TB	Negative	-4.36	-1.9	1	Male	Uganda
C192	10.09038075	LDHB	P07195	Unconfirmed TB	Negative	-4.36	-1.9	1	Male	Uganda
C192	11.0335661	PROS1	P07225	Unconfirmed TB	Negative	-4.36	-1.9	1	Male	Uganda
C192	9.809352248	P4HB	P07237	Unconfirmed TB	Negative	-4.36	-1.9	1	Male	Uganda
C192	10.79684535	CSF1R	P07333	Unconfirmed TB	Negative	-4.36	-1.9	1	Male	Uganda
C192	10.91590051	C8A	P07357	Unconfirmed TB	Negative	-4.36	-1.9	1	Male	Uganda
C192	12.72829782	C8B	P07358	Unconfirmed TB	Negative	-4.36	-1.9	1	Male	Uganda
C192	10.52623433	GP1BA	P07359	Unconfirmed TB	Negative	-4.36	-1.9	1	Male	Uganda
C192	13.05563191	C8G	P07360	Unconfirmed TB	Negative	-4.36	-1.9	1	Male	Uganda
C192	9.068890636	CAPN1	P07384	Unconfirmed TB	Negative	-4.36	-1.9	1	Male	Uganda
C192	9.511081634	TUBB	P07437	Unconfirmed TB	Negative	-4.36	-1.9	1	Male	Uganda
C192	10.95900628	PFN1	P07737	Unconfirmed TB	Negative	-4.36	-1.9	1	Male	Uganda
C192	9.265511945	BPGM	P07738	Unconfirmed TB	Negative	-4.36	-1.9	1	Male	Uganda
C192	14.00377462	EPRS1	P07814	Unconfirmed TB	Negative	-4.36	-1.9	1	Male	Uganda
C192	9.299887696	HSP90AA1	P07900	Unconfirmed TB	Negative	-4.36	-1.9	1	Male	Uganda
C192	9.274690546	HNRNPC	P07910	Unconfirmed TB	Negative	-4.36	-1.9	1	Male	Uganda
C192	9.08140389	TPM2	P07951	Unconfirmed TB	Negative	-4.36	-1.9	1	Male	Uganda
C192	10.13759736	SFTPB	P07988	Unconfirmed TB	Negative	-4.36	-1.9	1	Male	Uganda
C192	11.45015948	THBS1	P07996	Unconfirmed TB	Negative	-4.36	-1.9	1	Male	Uganda
C192	12.10416976	THBS1	P07996-19-1170	Unconfirmed TB	Negative	-4.36	-1.9	1	Male	Uganda
C192	16.63602538	ANXA6	P08133	Unconfirmed TB	Negative	-4.36	-1.9	1	Male	Uganda
C192	9.736201992	RHOC	P08134	Unconfirmed TB	Negative	-4.36	-1.9	1	Male	Uganda
C192	15.20409854	SERPINA6	P08185	Unconfirmed TB	Negative	-4.36	-1.9	1	Male	Uganda
C192	9.753691288	SLC3A2	P08195	Unconfirmed TB	Negative	-4.36	-1.9	1	Male	Uganda
C192	9.091953649	HSP90AB1	P08238	Unconfirmed TB	Negative	-4.36	-1.9	1	Male	Uganda
C192	9.574628313	HSP90AB1	P08238-2-724	Unconfirmed TB	Negative	-4.36	-1.9	1	Male	Uganda
C192	12.92481837	MMP2	P08253	Unconfirmed TB	Negative	-4.36	-1.9	1	Male	Uganda
C192	8.558490174	SOD3	P08294	Unconfirmed TB	Negative	-4.36	-1.9	1	Male	Uganda
C192	8.735198898	MGP	P08493	Unconfirmed TB	Negative	-4.36	-1.9	1	Male	Uganda
C192	9.603724473	ITGA2B	P08514	Unconfirmed TB	Negative	-4.36	-1.9	1	Male	Uganda
C192	10.18874428	LPA	P08519	Unconfirmed TB	Negative	-4.36	-1.9	1	Male	Uganda
C192	9.046544827	PLEK	P08567	Unconfirmed TB	Negative	-4.36	-1.9	1	Male	Uganda
C192	11.14682477	CD14	P08571	Unconfirmed TB	Negative	-4.36	-1.9	1	Male	Uganda
C192	9.652292549	CD14	P08571-20-367	Unconfirmed TB	Negative	-4.36	-1.9	1	Male	Uganda
C192	9.477633594	MYL3	P08590	Unconfirmed TB	Negative	-4.36	-1.9	1	Male	Uganda
C192	12.69433462	CFH	P08603	Unconfirmed TB	Negative	-4.36	-1.9	1	Male	Uganda
C192	8.908213231	FCGR3A	P08637	Unconfirmed TB	Negative	-4.36	-1.9	1	Male	Uganda
C192	12.74026455	FCGR3A	P08637-17-254	Unconfirmed TB	Negative	-4.36	-1.9	1	Male	Uganda
C192	10.00245384	VIM	P08670	Unconfirmed TB	Negative	-4.36	-1.9	1	Male	Uganda
C192	13.42959616	SERPINF2	P08697	Unconfirmed TB	Negative	-4.36	-1.9	1	Male	Uganda
C192	16.60349225	SERPINF2	P08697-40-491	Unconfirmed TB	Negative	-4.36	-1.9	1	Male	Uganda
C192	9.575268331	F7	P08709	Unconfirmed TB	Negative	-4.36	-1.9	1	Male	Uganda
C192	8.781227542	KRT16	P08779	Unconfirmed TB	Negative	-4.36	-1.9	1	Male	Uganda
C192	12.20644933	IGFBP1	P08833	Unconfirmed TB	Negative	-4.36	-1.9	1	Male	Uganda
C192	9.323440113	DBH	P09172	Unconfirmed TB	Negative	-4.36	-1.9	1	Male	Uganda
C192	10.25317587	GSTP1	P09211	Unconfirmed TB	Negative	-4.36	-1.9	1	Male	Uganda
C192	10.45400096	LGALS1	P09382	Unconfirmed TB	Negative	-4.36	-1.9	1	Male	Uganda
C192	9.91030011	SPARC	P09486	Unconfirmed TB	Negative	-4.36	-1.9	1	Male	Uganda
C192	9.381009687	TPM1	P09493	Unconfirmed TB	Negative	-4.36	-1.9	1	Male	Uganda
C192	12.47837046	C1S	P09871	Unconfirmed TB	Negative	-4.36	-1.9	1	Male	Uganda
C192	9.95272979	LTA4H	P09960	Unconfirmed TB	Negative	-4.36	-1.9	1	Male	Uganda
C192	14.42921993	C4A	P0C0L4	Unconfirmed TB	Negative	-4.36	-1.9	1	Male	Uganda
C192	12.59546134	C4B	P0C0L5	Unconfirmed TB	Negative	-4.36	-1.9	1	Male	Uganda
C192	8.827856815	C4B	P0C0L5-757-1446	Unconfirmed TB	Negative	-4.36	-1.9	1	Male	Uganda
C192	10.32183034	SAA1	P0DJI8	Unconfirmed TB	Negative	-4.36	-1.9	1	Male	Uganda
C192	10.37296256	SAA2	P0DJI9	Unconfirmed TB	Negative	-4.36	-1.9	1	Male	Uganda
C192	12.72836526	SAA2	P0DJI9-19-122	Unconfirmed TB	Negative	-4.36	-1.9	1	Male	Uganda
C192	9.423673023	HSPA1A	P0DMV8	Unconfirmed TB	Negative	-4.36	-1.9	1	Male	Uganda
C192	9.121213204	HSPA1A	P0DMV8-2-641	Unconfirmed TB	Negative	-4.36	-1.9	1	Male	Uganda
C192	11.69759413	IGLC2	P0DOY2	Unconfirmed TB	Negative	-4.36	-1.9	1	Male	Uganda
C192	20.22003	IGLC2	P0DOY2-1-106	Unconfirmed TB	Negative	-4.36	-1.9	1	Male	Uganda
C192	9.120297567	IGLC3	P0DOY3	Unconfirmed TB	Negative	-4.36	-1.9	1	Male	Uganda
C192	10.93573912	IGHV1-8	P0DP01	Unconfirmed TB	Negative	-4.36	-1.9	1	Male	Uganda
C192	13.74427594	IGHV4-38-2	P0DP08-20-117	Unconfirmed TB	Negative	-4.36	-1.9	1	Male	Uganda
C192	8.726518569	CALM1	P0DP23	Unconfirmed TB	Negative	-4.36	-1.9	1	Male	Uganda
C192	13.26046108	IGHV3-38-3	P0DTE1	Unconfirmed TB	Negative	-4.36	-1.9	1	Male	Uganda
C192	13.36573977	SRGN	P10124	Unconfirmed TB	Negative	-4.36	-1.9	1	Male	Uganda
C192	9.442567807	TXN	P10599	Unconfirmed TB	Negative	-4.36	-1.9	1	Male	Uganda
C192	9.042243827	TXN	P10599-2-105	Unconfirmed TB	Negative	-4.36	-1.9	1	Male	Uganda
C192	9.155019923	CTSA	P10619	Unconfirmed TB	Negative	-4.36	-1.9	1	Male	Uganda
C192	11.4996215	C7	P10643	Unconfirmed TB	Negative	-4.36	-1.9	1	Male	Uganda
C192	9.461524657	PRKAR1A	P10644	Unconfirmed TB	Negative	-4.36	-1.9	1	Male	Uganda
C192	9.977925346	KIT	P10721	Unconfirmed TB	Negative	-4.36	-1.9	1	Male	Uganda
C192	9.192375812	HSPD1	P10809	Unconfirmed TB	Negative	-4.36	-1.9	1	Male	Uganda
C192	14.18241988	CLU	P10909	Unconfirmed TB	Negative	-4.36	-1.9	1	Male	Uganda
C192	9.461260224	CLU	P10909-23-449	Unconfirmed TB	Negative	-4.36	-1.9	1	Male	Uganda
C192	11.04023166	HSPA5	P11021	Unconfirmed TB	Negative	-4.36	-1.9	1	Male	Uganda
C192	9.260069323	HSPA8	P11142	Unconfirmed TB	Negative	-4.36	-1.9	1	Male	Uganda
C192	9.582955961	SLC2A1	P11166	Unconfirmed TB	Negative	-4.36	-1.9	1	Male	Uganda
C192	8.227104077	SLC2A3	P11169	Unconfirmed TB	Negative	-4.36	-1.9	1	Male	Uganda
C192	10.05814776	EPB41	P11171	Unconfirmed TB	Negative	-4.36	-1.9	1	Male	Uganda
C192	9.859141127	MBL2	P11226	Unconfirmed TB	Negative	-4.36	-1.9	1	Male	Uganda
C192	9.257270809	SPTB	P11277	Unconfirmed TB	Negative	-4.36	-1.9	1	Male	Uganda
C192	9.292427901	G6PD	P11413	Unconfirmed TB	Negative	-4.36	-1.9	1	Male	Uganda
C192	9.357491691	MTHFD1	P11586	Unconfirmed TB	Negative	-4.36	-1.9	1	Male	Uganda
C192	11.13536733	CETP	P11597	Unconfirmed TB	Negative	-4.36	-1.9	1	Male	Uganda
C192	11.03949047	CETP	P11597-18-493	Unconfirmed TB	Negative	-4.36	-1.9	1	Male	Uganda
C192	9.901429523	COL6A3	P12111	Unconfirmed TB	Negative	-4.36	-1.9	1	Male	Uganda
C192	11.12774423	COL6A3	P12111-26-3177	Unconfirmed TB	Negative	-4.36	-1.9	1	Male	Uganda
C192	9.213943155	SLC25A4	P12235	Unconfirmed TB	Negative	-4.36	-1.9	1	Male	Uganda
C192	9.209875066	SLC25A6	P12236	Unconfirmed TB	Negative	-4.36	-1.9	1	Male	Uganda
C192	11.02460216	F5	P12259	Unconfirmed TB	Negative	-4.36	-1.9	1	Male	Uganda
C192	9.314685475	ACTN1	P12814	Unconfirmed TB	Negative	-4.36	-1.9	1	Male	Uganda
C192	11.85022593	CDH1	P12830	Unconfirmed TB	Negative	-4.36	-1.9	1	Male	Uganda
C192	8.928359116	SRC	P12931	Unconfirmed TB	Negative	-4.36	-1.9	1	Male	Uganda
C192	8.964505294	GP1BB	P13224	Unconfirmed TB	Negative	-4.36	-1.9	1	Male	Uganda
C192	9.651291792	NCAM1	P13591	Unconfirmed TB	Negative	-4.36	-1.9	1	Male	Uganda
C192	9.43171488	ICAM2	P13598	Unconfirmed TB	Negative	-4.36	-1.9	1	Male	Uganda
C192	8.739038347	EEF2	P13639	Unconfirmed TB	Negative	-4.36	-1.9	1	Male	Uganda
C192	9.937334703	KRT10	P13645	Unconfirmed TB	Negative	-4.36	-1.9	1	Male	Uganda
C192	9.563791103	KRT5	P13647	Unconfirmed TB	Negative	-4.36	-1.9	1	Male	Uganda
C192	11.67821577	C6	P13671	Unconfirmed TB	Negative	-4.36	-1.9	1	Male	Uganda
C192	8.61619118	ALAD	P13716	Unconfirmed TB	Negative	-4.36	-1.9	1	Male	Uganda
C192	9.985214724	LCP1	P13796	Unconfirmed TB	Negative	-4.36	-1.9	1	Male	Uganda
C192	9.212362602	APEH	P13798	Unconfirmed TB	Negative	-4.36	-1.9	1	Male	Uganda
C192	9.253924612	ETFA	P13804	Unconfirmed TB	Negative	-4.36	-1.9	1	Male	Uganda
C192	10.05225821	SELL	P14151	Unconfirmed TB	Negative	-4.36	-1.9	1	Male	Uganda
C192	10.02495724	NID1	P14543	Unconfirmed TB	Negative	-4.36	-1.9	1	Male	Uganda
C192	10.09545747	PKM	P14618	Unconfirmed TB	Negative	-4.36	-1.9	1	Male	Uganda
C192	10.28584476	HSP90B1	P14625	Unconfirmed TB	Negative	-4.36	-1.9	1	Male	Uganda
C192	9.516403555	GP9	P14770	Unconfirmed TB	Negative	-4.36	-1.9	1	Male	Uganda
C192	11.67313711	MMP9	P14780	Unconfirmed TB	Negative	-4.36	-1.9	1	Male	Uganda
C192	10.43756147	MMP9	P14780-20-93	Unconfirmed TB	Negative	-4.36	-1.9	1	Male	Uganda
C192	9.607398111	RAC2	P15153	Unconfirmed TB	Negative	-4.36	-1.9	1	Male	Uganda
C192	12.4276863	CPN1	P15169	Unconfirmed TB	Negative	-4.36	-1.9	1	Male	Uganda
C192	9.527054136	GSPT1	P15170	Unconfirmed TB	Negative	-4.36	-1.9	1	Male	Uganda
C192	9.901265214	NME1	P15531	Unconfirmed TB	Negative	-4.36	-1.9	1	Male	Uganda
C192	10.21603156	IGLL1	P15814	Unconfirmed TB	Negative	-4.36	-1.9	1	Male	Uganda
C192	10.96142222	CD44	P16070	Unconfirmed TB	Negative	-4.36	-1.9	1	Male	Uganda
C192	9.286267223	ANK1	P16157	Unconfirmed TB	Negative	-4.36	-1.9	1	Male	Uganda
C192	10.15135371	GLB1	P16278	Unconfirmed TB	Negative	-4.36	-1.9	1	Male	Uganda
C192	9.490438334	PECAM1	P16284	Unconfirmed TB	Negative	-4.36	-1.9	1	Male	Uganda
C192	9.536000505	EPB42	P16452	Unconfirmed TB	Negative	-4.36	-1.9	1	Male	Uganda
C192	9.38615622	ATP2A2	P16615	Unconfirmed TB	Negative	-4.36	-1.9	1	Male	Uganda
C192	8.953752744	CD36	P16671	Unconfirmed TB	Negative	-4.36	-1.9	1	Male	Uganda
C192	9.460098243	FAH	P16930	Unconfirmed TB	Negative	-4.36	-1.9	1	Male	Uganda
C192	9.3864943	GOT1	P17174	Unconfirmed TB	Negative	-4.36	-1.9	1	Male	Uganda
C192	9.432219288	ITGA2	P17301	Unconfirmed TB	Negative	-4.36	-1.9	1	Male	Uganda
C192	10.29299718	IGFBP3	P17936	Unconfirmed TB	Negative	-4.36	-1.9	1	Male	Uganda
C192	9.502956753	PSMC3	P17980	Unconfirmed TB	Negative	-4.36	-1.9	1	Male	Uganda
C192	9.233755548	TCP1	P17987	Unconfirmed TB	Negative	-4.36	-1.9	1	Male	Uganda
C192	10.21584435	ALOX12	P18054	Unconfirmed TB	Negative	-4.36	-1.9	1	Male	Uganda
C192	9.665042329	VCL	P18206	Unconfirmed TB	Negative	-4.36	-1.9	1	Male	Uganda
C192	12.96523433	LBP	P18428	Unconfirmed TB	Negative	-4.36	-1.9	1	Male	Uganda
C192	10.96099494	PGAM1	P18669	Unconfirmed TB	Negative	-4.36	-1.9	1	Male	Uganda
C192	9.244344279	SDC1	P18827	Unconfirmed TB	Negative	-4.36	-1.9	1	Male	Uganda
C192	8.43337904	GNAZ	P19086	Unconfirmed TB	Negative	-4.36	-1.9	1	Male	Uganda
C192	11.15690631	VCAM1	P19320	Unconfirmed TB	Negative	-4.36	-1.9	1	Male	Uganda
C192	8.904899074	HK1	P19367	Unconfirmed TB	Negative	-4.36	-1.9	1	Male	Uganda
C192	11.11825702	ORM2	P19652	Unconfirmed TB	Negative	-4.36	-1.9	1	Male	Uganda
C192	11.92640666	ORM2	P19652-19-201	Unconfirmed TB	Negative	-4.36	-1.9	1	Male	Uganda
C192	12.53775615	ITIH2	P19823	Unconfirmed TB	Negative	-4.36	-1.9	1	Male	Uganda
C192	12.7445275	ITIH1	P19827	Unconfirmed TB	Negative	-4.36	-1.9	1	Male	Uganda
C192	8.656844403	RAB6A	P20340	Unconfirmed TB	Negative	-4.36	-1.9	1	Male	Uganda
C192	10.37055845	PSMB1	P20618	Unconfirmed TB	Negative	-4.36	-1.9	1	Male	Uganda
C192	12.13709218	PZP	P20742	Unconfirmed TB	Negative	-4.36	-1.9	1	Male	Uganda
C192	12.61766328	C4BPB	P20851	Unconfirmed TB	Negative	-4.36	-1.9	1	Male	Uganda
C192	10.92293765	COL5A1	P20908	Unconfirmed TB	Negative	-4.36	-1.9	1	Male	Uganda
C192	9.556410299	CSRP1	P21291	Unconfirmed TB	Negative	-4.36	-1.9	1	Male	Uganda
C192	9.675838369	FLNA	P21333	Unconfirmed TB	Negative	-4.36	-1.9	1	Male	Uganda
C192	8.811469897	CD9	P21926-2-228	Unconfirmed TB	Negative	-4.36	-1.9	1	Male	Uganda
C192	8.913791868	COMT	P21964	Unconfirmed TB	Negative	-4.36	-1.9	1	Male	Uganda
C192	9.003987	TGM2	P21980	Unconfirmed TB	Negative	-4.36	-1.9	1	Male	Uganda
C192	11.59884733	TNXB	P22105	Unconfirmed TB	Negative	-4.36	-1.9	1	Male	Uganda
C192	8.762670811	PAICS	P22234	Unconfirmed TB	Negative	-4.36	-1.9	1	Male	Uganda
C192	9.586606516	UBA1	P22314	Unconfirmed TB	Negative	-4.36	-1.9	1	Male	Uganda
C192	13.16255346	GPX3	P22352	Unconfirmed TB	Negative	-4.36	-1.9	1	Male	Uganda
C192	9.115926125	NME2	P22392	Unconfirmed TB	Negative	-4.36	-1.9	1	Male	Uganda
C192	9.115311306	HNRNPA2B1	P22626	Unconfirmed TB	Negative	-4.36	-1.9	1	Male	Uganda
C192	14.08256557	CPN2	P22792	Unconfirmed TB	Negative	-4.36	-1.9	1	Male	Uganda
C192	13.45700901	PROZ	P22891	Unconfirmed TB	Negative	-4.36	-1.9	1	Male	Uganda
C192	9.765762833	MRC1	P22897	Unconfirmed TB	Negative	-4.36	-1.9	1	Male	Uganda
C192	11.13054882	IGHV1-2	P23083	Unconfirmed TB	Negative	-4.36	-1.9	1	Male	Uganda
C192	10.68336435	FBLN1	P23142	Unconfirmed TB	Negative	-4.36	-1.9	1	Male	Uganda
C192	10.49833577	FBLN1	P23142-30-703	Unconfirmed TB	Negative	-4.36	-1.9	1	Male	Uganda
C192	14.22102136	TCEA1	P23193	Unconfirmed TB	Negative	-4.36	-1.9	1	Male	Uganda
C192	9.027479421	ITGA6	P23229	Unconfirmed TB	Negative	-4.36	-1.9	1	Male	Uganda
C192	9.09021148	PPIB	P23284	Unconfirmed TB	Negative	-4.36	-1.9	1	Male	Uganda
C192	9.634495647	WARS1	P23381	Unconfirmed TB	Negative	-4.36	-1.9	1	Male	Uganda
C192	9.64869366	PTPRG	P23470	Unconfirmed TB	Negative	-4.36	-1.9	1	Male	Uganda
C192	9.115149692	AHCY	P23526	Unconfirmed TB	Negative	-4.36	-1.9	1	Male	Uganda
C192	10.234587	CFL1	P23528	Unconfirmed TB	Negative	-4.36	-1.9	1	Male	Uganda
C192	9.844663222	PRTN3	P24158	Unconfirmed TB	Negative	-4.36	-1.9	1	Male	Uganda
C192	9.222027838	EEF1B2	P24534	Unconfirmed TB	Negative	-4.36	-1.9	1	Male	Uganda
C192	8.57040797	TBXAS1	P24557	Unconfirmed TB	Negative	-4.36	-1.9	1	Male	Uganda
C192	9.614657969	IGFBP6	P24592	Unconfirmed TB	Negative	-4.36	-1.9	1	Male	Uganda
C192	9.48954767	IGFBP5	P24593	Unconfirmed TB	Negative	-4.36	-1.9	1	Male	Uganda
C192	10.37022702	TNC	P24821	Unconfirmed TB	Negative	-4.36	-1.9	1	Male	Uganda
C192	9.284885396	MYL9	P24844	Unconfirmed TB	Negative	-4.36	-1.9	1	Male	Uganda
C192	9.461119865	AZGP1	P25311	Unconfirmed TB	Negative	-4.36	-1.9	1	Male	Uganda
C192	9.021244949	ATP5F1A	P25705	Unconfirmed TB	Negative	-4.36	-1.9	1	Male	Uganda
C192	10.30246462	PSMA1	P25786	Unconfirmed TB	Negative	-4.36	-1.9	1	Male	Uganda
C192	9.855009056	PSMA2	P25787	Unconfirmed TB	Negative	-4.36	-1.9	1	Male	Uganda
C192	9.47529298	PSMA3	P25788	Unconfirmed TB	Negative	-4.36	-1.9	1	Male	Uganda
C192	9.874826251	MSN	P26038	Unconfirmed TB	Negative	-4.36	-1.9	1	Male	Uganda
C192	10.87321632	S100A4	P26447	Unconfirmed TB	Negative	-4.36	-1.9	1	Male	Uganda
C192	9.22042821	EEF1G	P26641	Unconfirmed TB	Negative	-4.36	-1.9	1	Male	Uganda
C192	10.81287177	MST1	P26927	Unconfirmed TB	Negative	-4.36	-1.9	1	Male	Uganda
C192	9.474452746	STOM	P27105	Unconfirmed TB	Negative	-4.36	-1.9	1	Male	Uganda
C192	14.33289253	PON1	P27169	Unconfirmed TB	Negative	-4.36	-1.9	1	Male	Uganda
C192	8.965999375	YWHAQ	P27348	Unconfirmed TB	Negative	-4.36	-1.9	1	Male	Uganda
C192	12.17992381	CALR	P27797	Unconfirmed TB	Negative	-4.36	-1.9	1	Male	Uganda
C192	9.486748078	CANX	P27824	Unconfirmed TB	Negative	-4.36	-1.9	1	Male	Uganda
C192	10.55745526	CFP	P27918	Unconfirmed TB	Negative	-4.36	-1.9	1	Male	Uganda
C192	8.619691253	PSMA5	P28066	Unconfirmed TB	Negative	-4.36	-1.9	1	Male	Uganda
C192	8.375210316	PTPN6	P29350	Unconfirmed TB	Negative	-4.36	-1.9	1	Male	Uganda
C192	9.978181813	TKT	P29401	Unconfirmed TB	Negative	-4.36	-1.9	1	Male	Uganda
C192	12.20760951	SERPINA4	P29622	Unconfirmed TB	Negative	-4.36	-1.9	1	Male	Uganda
C192	9.171204331	EEF1D	P29692	Unconfirmed TB	Negative	-4.36	-1.9	1	Male	Uganda
C192	9.636993925	PRDX6	P30041	Unconfirmed TB	Negative	-4.36	-1.9	1	Male	Uganda
C192	9.502411218	BLVRB	P30043	Unconfirmed TB	Negative	-4.36	-1.9	1	Male	Uganda
C192	10.19995915	PRDX5	P30044	Unconfirmed TB	Negative	-4.36	-1.9	1	Male	Uganda
C192	8.827774476	PRDX3	P30048	Unconfirmed TB	Negative	-4.36	-1.9	1	Male	Uganda
C192	8.742657077	PEBP1	P30086	Unconfirmed TB	Negative	-4.36	-1.9	1	Male	Uganda
C192	9.98498495	PDIA3	P30101	Unconfirmed TB	Negative	-4.36	-1.9	1	Male	Uganda
C192	8.670584551	PPP2R1A	P30153	Unconfirmed TB	Negative	-4.36	-1.9	1	Male	Uganda
C192	10.57486044	SERPINB1	P30740	Unconfirmed TB	Negative	-4.36	-1.9	1	Male	Uganda
C192	9.635486284	SERPINB1	P30740-1-379	Unconfirmed TB	Negative	-4.36	-1.9	1	Male	Uganda
C192	9.750157603	CPS1	P31327	Unconfirmed TB	Negative	-4.36	-1.9	1	Male	Uganda
C192	9.750339766	ATIC	P31939	Unconfirmed TB	Negative	-4.36	-1.9	1	Male	Uganda
C192	9.749091461	YWHAB	P31946	Unconfirmed TB	Negative	-4.36	-1.9	1	Male	Uganda
C192	9.332904587	STIP1	P31948	Unconfirmed TB	Negative	-4.36	-1.9	1	Male	Uganda
C192	11.30964805	PRDX2	P32119	Unconfirmed TB	Negative	-4.36	-1.9	1	Male	Uganda
C192	10.18907776	CDH5	P33151	Unconfirmed TB	Negative	-4.36	-1.9	1	Male	Uganda
C192	10.84760056	KIF5B	P33176	Unconfirmed TB	Negative	-4.36	-1.9	1	Male	Uganda
C192	11.18167222	MAN1A1	P33908	Unconfirmed TB	Negative	-4.36	-1.9	1	Male	Uganda
C192	9.720382083	HSPA4	P34932	Unconfirmed TB	Negative	-4.36	-1.9	1	Male	Uganda
C192	8.63767858	PRSS3	P35030	Unconfirmed TB	Negative	-4.36	-1.9	1	Male	Uganda
C192	8.64660217	PHB	P35232	Unconfirmed TB	Negative	-4.36	-1.9	1	Male	Uganda
C192	9.502393226	THBS4	P35443	Unconfirmed TB	Negative	-4.36	-1.9	1	Male	Uganda
C192	9.60297653	KRT9	P35527	Unconfirmed TB	Negative	-4.36	-1.9	1	Male	Uganda
C192	12.45780554	SAA4	P35542	Unconfirmed TB	Negative	-4.36	-1.9	1	Male	Uganda
C192	9.485237861	MYH9	P35579	Unconfirmed TB	Negative	-4.36	-1.9	1	Male	Uganda
C192	8.554906079	COPB2	P35606	Unconfirmed TB	Negative	-4.36	-1.9	1	Male	Uganda
C192	10.5411488	BSG	P35613	Unconfirmed TB	Negative	-4.36	-1.9	1	Male	Uganda
C192	11.51420207	IGFALS	P35858	Unconfirmed TB	Negative	-4.36	-1.9	1	Male	Uganda
C192	10.39948838	KRT2	P35908	Unconfirmed TB	Negative	-4.36	-1.9	1	Male	Uganda
C192	15.68342791	ATP5F1C	P36542	Unconfirmed TB	Negative	-4.36	-1.9	1	Male	Uganda
C192	11.09553914	SERPINF1	P36955	Unconfirmed TB	Negative	-4.36	-1.9	1	Male	Uganda
C192	10.80004904	CFHR2	P36980	Unconfirmed TB	Negative	-4.36	-1.9	1	Male	Uganda
C192	8.991097642	HPCAL1	P37235	Unconfirmed TB	Negative	-4.36	-1.9	1	Male	Uganda
C192	9.210902868	TAGLN2	P37802	Unconfirmed TB	Negative	-4.36	-1.9	1	Male	Uganda
C192	8.848064472	TALDO1	P37837	Unconfirmed TB	Negative	-4.36	-1.9	1	Male	Uganda
C192	8.712733506	SNCA	P37840-1-140	Unconfirmed TB	Negative	-4.36	-1.9	1	Male	Uganda
C192	9.015928681	HSPA9	P38646	Unconfirmed TB	Negative	-4.36	-1.9	1	Male	Uganda
C192	9.393084554	DDOST	P39656	Unconfirmed TB	Negative	-4.36	-1.9	1	Male	Uganda
C192	9.952422131	GP5	P40197	Unconfirmed TB	Negative	-4.36	-1.9	1	Male	Uganda
C192	9.057284545	CCT6A	P40227	Unconfirmed TB	Negative	-4.36	-1.9	1	Male	Uganda
C192	9.48893784	MDH1	P40925	Unconfirmed TB	Negative	-4.36	-1.9	1	Male	Uganda
C192	9.376696086	MDH2	P40926	Unconfirmed TB	Negative	-4.36	-1.9	1	Male	Uganda
C192	9.156179494	EIF2S3	P41091	Unconfirmed TB	Negative	-4.36	-1.9	1	Male	Uganda
C192	9.960782668	PTGDS	P41222	Unconfirmed TB	Negative	-4.36	-1.9	1	Male	Uganda
C192	8.884878253	ACTR1B	P42025	Unconfirmed TB	Negative	-4.36	-1.9	1	Male	Uganda
C192	10.39713502	PRCP	P42785	Unconfirmed TB	Negative	-4.36	-1.9	1	Male	Uganda
C192	9.76795865	MCAM	P43121	Unconfirmed TB	Negative	-4.36	-1.9	1	Male	Uganda
C192	11.84136747	BTD	P43251	Unconfirmed TB	Negative	-4.36	-1.9	1	Male	Uganda
C192	9.182245859	GPD2	P43304	Unconfirmed TB	Negative	-4.36	-1.9	1	Male	Uganda
C192	11.64180524	AFM	P43652	Unconfirmed TB	Negative	-4.36	-1.9	1	Male	Uganda
C192	8.938868196	AFM	P43652-22-599	Unconfirmed TB	Negative	-4.36	-1.9	1	Male	Uganda
C192	9.565121151	USP5	P45974	Unconfirmed TB	Negative	-4.36	-1.9	1	Male	Uganda
C192	9.17638988	CAPZA2	P47755	Unconfirmed TB	Negative	-4.36	-1.9	1	Male	Uganda
C192	9.405353363	CAPZB	P47756	Unconfirmed TB	Negative	-4.36	-1.9	1	Male	Uganda
C192	8.980183688	LIMS1	P48059	Unconfirmed TB	Negative	-4.36	-1.9	1	Male	Uganda
C192	8.808548292	ME1	P48163	Unconfirmed TB	Negative	-4.36	-1.9	1	Male	Uganda
C192	9.305334994	ARCN1	P48444	Unconfirmed TB	Negative	-4.36	-1.9	1	Male	Uganda
C192	9.251032111	CCT5	P48643	Unconfirmed TB	Negative	-4.36	-1.9	1	Male	Uganda
C192	11.04116801	IDH2	P48735	Unconfirmed TB	Negative	-4.36	-1.9	1	Male	Uganda
C192	9.596998635	MASP1	P48740	Unconfirmed TB	Negative	-4.36	-1.9	1	Male	Uganda
C192	9.574445189	CCT3	P49368	Unconfirmed TB	Negative	-4.36	-1.9	1	Male	Uganda
C192	8.998850186	TUFM	P49411	Unconfirmed TB	Negative	-4.36	-1.9	1	Male	Uganda
C192	8.663341665	PSMB3	P49720	Unconfirmed TB	Negative	-4.36	-1.9	1	Male	Uganda
C192	8.771002603	PSMB2	P49721	Unconfirmed TB	Negative	-4.36	-1.9	1	Male	Uganda
C192	9.442630502	COMP	P49747	Unconfirmed TB	Negative	-4.36	-1.9	1	Male	Uganda
C192	9.515961542	TMED10	P49755	Unconfirmed TB	Negative	-4.36	-1.9	1	Male	Uganda
C192	11.16293399	SELENOP	P49908	Unconfirmed TB	Negative	-4.36	-1.9	1	Male	Uganda
C192	13.8872308	CAMP	P49913	Unconfirmed TB	Negative	-4.36	-1.9	1	Male	Uganda
C192	9.476716092	GDI2	P50395	Unconfirmed TB	Negative	-4.36	-1.9	1	Male	Uganda
C192	8.930820858	VASP	P50552	Unconfirmed TB	Negative	-4.36	-1.9	1	Male	Uganda
C192	9.57059052	CCT8	P50990	Unconfirmed TB	Negative	-4.36	-1.9	1	Male	Uganda
C192	9.908064163	CCT4	P50991	Unconfirmed TB	Negative	-4.36	-1.9	1	Male	Uganda
C192	9.724014829	RAB5C	P51148	Unconfirmed TB	Negative	-4.36	-1.9	1	Male	Uganda
C192	9.003019557	RAB7A	P51149	Unconfirmed TB	Negative	-4.36	-1.9	1	Male	Uganda
C192	9.333584926	SSR4	P51571	Unconfirmed TB	Negative	-4.36	-1.9	1	Male	Uganda
C192	9.122250212	ALDH3A2	P51648	Unconfirmed TB	Negative	-4.36	-1.9	1	Male	Uganda
C192	13.81203757	LUM	P51884	Unconfirmed TB	Negative	-4.36	-1.9	1	Male	Uganda
C192	8.490449055	LUM	P51884-19-338	Unconfirmed TB	Negative	-4.36	-1.9	1	Male	Uganda
C192	9.389113965	ARHGDIA	P52565	Unconfirmed TB	Negative	-4.36	-1.9	1	Male	Uganda
C192	9.608757472	CAPZA1	P52907	Unconfirmed TB	Negative	-4.36	-1.9	1	Male	Uganda
C192	8.969376668	ACLY	P53396	Unconfirmed TB	Negative	-4.36	-1.9	1	Male	Uganda
C192	8.997569858	COPB1	P53618	Unconfirmed TB	Negative	-4.36	-1.9	1	Male	Uganda
C192	9.703772878	COPA	P53621	Unconfirmed TB	Negative	-4.36	-1.9	1	Male	Uganda
C192	9.572920861	RAD23B	P54727	Unconfirmed TB	Negative	-4.36	-1.9	1	Male	Uganda
C192	9.577589548	AK2	P54819	Unconfirmed TB	Negative	-4.36	-1.9	1	Male	Uganda
C192	8.911086286	NAPA	P54920	Unconfirmed TB	Negative	-4.36	-1.9	1	Male	Uganda
C192	10.18794142	EIF5	P55010	Unconfirmed TB	Negative	-4.36	-1.9	1	Male	Uganda
C192	12.05242194	APOC4	P55056	Unconfirmed TB	Negative	-4.36	-1.9	1	Male	Uganda
C192	11.94760367	PLTP	P55058	Unconfirmed TB	Negative	-4.36	-1.9	1	Male	Uganda
C192	12.92711185	PLTP	P55058-18-493	Unconfirmed TB	Negative	-4.36	-1.9	1	Male	Uganda
C192	9.759208247	VCP	P55072	Unconfirmed TB	Negative	-4.36	-1.9	1	Male	Uganda
C192	9.502126859	NAP1L1	P55209	Unconfirmed TB	Negative	-4.36	-1.9	1	Male	Uganda
C192	10.13499288	CDH13	P55290	Unconfirmed TB	Negative	-4.36	-1.9	1	Male	Uganda
C192	9.056235774	NPEPPS	P55786	Unconfirmed TB	Negative	-4.36	-1.9	1	Male	Uganda
C192	9.325667196	MARS1	P56192	Unconfirmed TB	Negative	-4.36	-1.9	1	Male	Uganda
C192	9.666828184	ANTXR2	P58335	Unconfirmed TB	Negative	-4.36	-1.9	1	Male	Uganda
C192	9.585249954	MTPN	P58546	Unconfirmed TB	Negative	-4.36	-1.9	1	Male	Uganda
C192	9.767034679	MYL6	P60660	Unconfirmed TB	Negative	-4.36	-1.9	1	Male	Uganda
C192	10.52563504	ACTB	P60709	Unconfirmed TB	Negative	-4.36	-1.9	1	Male	Uganda
C192	8.243891276	EIF4A1	P60842	Unconfirmed TB	Negative	-4.36	-1.9	1	Male	Uganda
C192	9.680556468	PSMA6	P60900	Unconfirmed TB	Negative	-4.36	-1.9	1	Male	Uganda
C192	10.37570637	CDC42	P60953	Unconfirmed TB	Negative	-4.36	-1.9	1	Male	Uganda
C192	8.781354452	DSTN	P60981	Unconfirmed TB	Negative	-4.36	-1.9	1	Male	Uganda
C192	9.398665939	KRTDAP	P60985	Unconfirmed TB	Negative	-4.36	-1.9	1	Male	Uganda
C192	9.160317201	RAB8A	P61006	Unconfirmed TB	Negative	-4.36	-1.9	1	Male	Uganda
C192	9.242472537	RAB5B	P61020	Unconfirmed TB	Negative	-4.36	-1.9	1	Male	Uganda
C192	10.07930268	RAB10	P61026	Unconfirmed TB	Negative	-4.36	-1.9	1	Male	Uganda
C192	8.654714039	UBE2N	P61088	Unconfirmed TB	Negative	-4.36	-1.9	1	Male	Uganda
C192	9.548316315	RAB14	P61106	Unconfirmed TB	Negative	-4.36	-1.9	1	Male	Uganda
C192	9.365001789	ACTR3	P61158	Unconfirmed TB	Negative	-4.36	-1.9	1	Male	Uganda
C192	9.055144584	ACTR2	P61160	Unconfirmed TB	Negative	-4.36	-1.9	1	Male	Uganda
C192	9.017448424	ACTR1A	P61163	Unconfirmed TB	Negative	-4.36	-1.9	1	Male	Uganda
C192	9.728735896	ARF3	P61204	Unconfirmed TB	Negative	-4.36	-1.9	1	Male	Uganda
C192	10.05379066	RAP1B	P61224	Unconfirmed TB	Negative	-4.36	-1.9	1	Male	Uganda
C192	8.998644898	RAP2B	P61225	Unconfirmed TB	Negative	-4.36	-1.9	1	Male	Uganda
C192	9.739562602	HSPE1	P61604	Unconfirmed TB	Negative	-4.36	-1.9	1	Male	Uganda
C192	15.80135741	LYZ	P61626-19-148	Unconfirmed TB	Negative	-4.36	-1.9	1	Male	Uganda
C192	11.5588177	B2M	P61769	Unconfirmed TB	Negative	-4.36	-1.9	1	Male	Uganda
C192	8.420693356	B2M	P61769-21-119	Unconfirmed TB	Negative	-4.36	-1.9	1	Male	Uganda
C192	8.775710638	HNRNPK	P61978	Unconfirmed TB	Negative	-4.36	-1.9	1	Male	Uganda
C192	8.710495122	YWHAG	P61981	Unconfirmed TB	Negative	-4.36	-1.9	1	Male	Uganda
C192	9.286115922	YWHAE	P62258	Unconfirmed TB	Negative	-4.36	-1.9	1	Male	Uganda
C192	9.047805537	RPS13	P62277	Unconfirmed TB	Negative	-4.36	-1.9	1	Male	Uganda
C192	9.001542672	TMSB4X	P62328	Unconfirmed TB	Negative	-4.36	-1.9	1	Male	Uganda
C192	9.118401624	PSMC6	P62333	Unconfirmed TB	Negative	-4.36	-1.9	1	Male	Uganda
C192	9.023499216	RPS6	P62753	Unconfirmed TB	Negative	-4.36	-1.9	1	Male	Uganda
C192	10.23401597	H4C1	P62805	Unconfirmed TB	Negative	-4.36	-1.9	1	Male	Uganda
C192	12.61719003	RAB1A	P62820	Unconfirmed TB	Negative	-4.36	-1.9	1	Male	Uganda
C192	9.392811219	RAN	P62826	Unconfirmed TB	Negative	-4.36	-1.9	1	Male	Uganda
C192	7.579855806	GNB1	P62873	Unconfirmed TB	Negative	-4.36	-1.9	1	Male	Uganda
C192	11.90092143	RPL10A	P62906	Unconfirmed TB	Negative	-4.36	-1.9	1	Male	Uganda
C192	9.369285933	PPIA	P62937	Unconfirmed TB	Negative	-4.36	-1.9	1	Male	Uganda
C192	9.364431296	PPIA	P62937-1-165	Unconfirmed TB	Negative	-4.36	-1.9	1	Male	Uganda
C192	13.67320234	RPS27A	P62979	Unconfirmed TB	Negative	-4.36	-1.9	1	Male	Uganda
C192	9.241300648	AP2B1	P63010	Unconfirmed TB	Negative	-4.36	-1.9	1	Male	Uganda
C192	9.132981359	YWHAZ	P63104	Unconfirmed TB	Negative	-4.36	-1.9	1	Male	Uganda
C192	9.438422138	EIF5A	P63241	Unconfirmed TB	Negative	-4.36	-1.9	1	Male	Uganda
C192	9.59045019	ACTG1	P63261	Unconfirmed TB	Negative	-4.36	-1.9	1	Male	Uganda
C192	9.446281983	TPM4	P67936	Unconfirmed TB	Negative	-4.36	-1.9	1	Male	Uganda
C192	10.14667449	ACTC1	P68032	Unconfirmed TB	Negative	-4.36	-1.9	1	Male	Uganda
C192	9.326239656	EEF1A1	P68104	Unconfirmed TB	Negative	-4.36	-1.9	1	Male	Uganda
C192	10.74467991	TUBA1B	P68363	Unconfirmed TB	Negative	-4.36	-1.9	1	Male	Uganda
C192	10.32833992	TUBA4A	P68366	Unconfirmed TB	Negative	-4.36	-1.9	1	Male	Uganda
C192	9.080837778	TUBB4B	P68371	Unconfirmed TB	Negative	-4.36	-1.9	1	Male	Uganda
C192	10.37294519	HBB	P68871	Unconfirmed TB	Negative	-4.36	-1.9	1	Male	Uganda
C192	9.309785614	HBG2	P69892	Unconfirmed TB	Negative	-4.36	-1.9	1	Male	Uganda
C192	10.98396622	HBA1	P69905	Unconfirmed TB	Negative	-4.36	-1.9	1	Male	Uganda
C192	9.329279603	CCT2	P78371	Unconfirmed TB	Negative	-4.36	-1.9	1	Male	Uganda
C192	9.604728935	GSTO1	P78417	Unconfirmed TB	Negative	-4.36	-1.9	1	Male	Uganda
C192	11.81265008	GPLD1	P80108	Unconfirmed TB	Negative	-4.36	-1.9	1	Male	Uganda
C192	9.411673983	S100A12	P80511	Unconfirmed TB	Negative	-4.36	-1.9	1	Male	Uganda
C192	10.92657425	IGLV3-21	P80748	Unconfirmed TB	Negative	-4.36	-1.9	1	Male	Uganda
C192	9.323018405	HSPG2	P98160	Unconfirmed TB	Negative	-4.36	-1.9	1	Male	Uganda
C192	13.76260613	CYCS	P99999	Unconfirmed TB	Negative	-4.36	-1.9	1	Male	Uganda
C192	8.895753803	Rv3404c	P9WKZ3	Unconfirmed TB	Negative	-4.36	-1.9	1	Male	Uganda
C192	8.964518744	atpA	P9WPU7	Unconfirmed TB	Negative	-4.36	-1.9	1	Male	Uganda
C192	8.495104247	MPP1	Q00013	Unconfirmed TB	Negative	-4.36	-1.9	1	Male	Uganda
C192	8.816008061	CLTC	Q00610	Unconfirmed TB	Negative	-4.36	-1.9	1	Male	Uganda
C192	9.252368993	CAP1	Q01518	Unconfirmed TB	Negative	-4.36	-1.9	1	Male	Uganda
C192	9.481049103	PFKP	Q01813	Unconfirmed TB	Negative	-4.36	-1.9	1	Male	Uganda
C192	7.83232919	GUCY1B1	Q02153	Unconfirmed TB	Negative	-4.36	-1.9	1	Male	Uganda
C192	9.51574639	PLGLB1	Q02325	Unconfirmed TB	Negative	-4.36	-1.9	1	Male	Uganda
C192	9.217092462	NUCB1	Q02818	Unconfirmed TB	Negative	-4.36	-1.9	1	Male	Uganda
C192	11.91197154	CFHR3	Q02985	Unconfirmed TB	Negative	-4.36	-1.9	1	Male	Uganda
C192	8.945030042	CFHR1	Q03591	Unconfirmed TB	Negative	-4.36	-1.9	1	Male	Uganda
C192	11.73203639	HGFAC	Q04756	Unconfirmed TB	Negative	-4.36	-1.9	1	Male	Uganda
C192	9.80569413	GLO1	Q04760	Unconfirmed TB	Negative	-4.36	-1.9	1	Male	Uganda
C192	9.209073741	YWHAH	Q04917	Unconfirmed TB	Negative	-4.36	-1.9	1	Male	Uganda
C192	9.32664651	PRKCD	Q05655	Unconfirmed TB	Negative	-4.36	-1.9	1	Male	Uganda
C192	9.813773963	CALD1	Q05682	Unconfirmed TB	Negative	-4.36	-1.9	1	Male	Uganda
C192	12.87348022	ITIH3	Q06033	Unconfirmed TB	Negative	-4.36	-1.9	1	Male	Uganda
C192	10.14896756	ITIH3	Q06033-35-651	Unconfirmed TB	Negative	-4.36	-1.9	1	Male	Uganda
C192	9.50896582	PSME1	Q06323	Unconfirmed TB	Negative	-4.36	-1.9	1	Male	Uganda
C192	9.394472322	FMOD	Q06828	Unconfirmed TB	Negative	-4.36	-1.9	1	Male	Uganda
C192	9.281840319	PRDX1	Q06830	Unconfirmed TB	Negative	-4.36	-1.9	1	Male	Uganda
C192	9.38714962	KLC1	Q07866	Unconfirmed TB	Negative	-4.36	-1.9	1	Male	Uganda
C192	9.76983744	LRP1	Q07954	Unconfirmed TB	Negative	-4.36	-1.9	1	Male	Uganda
C192	11.39548726	LGALS3BP	Q08380	Unconfirmed TB	Negative	-4.36	-1.9	1	Male	Uganda
C192	11.05514113	FGL1	Q08830	Unconfirmed TB	Negative	-4.36	-1.9	1	Male	Uganda
C192	9.692210947	nrp	Q10896	Unconfirmed TB	Negative	-4.36	-1.9	1	Male	Uganda
C192	10.29213214	EFEMP1	Q12805	Unconfirmed TB	Negative	-4.36	-1.9	1	Male	Uganda
C192	12.16461818	EFEMP1	Q12805-18-493	Unconfirmed TB	Negative	-4.36	-1.9	1	Male	Uganda
C192	8.750714661	CNTN1	Q12860	Unconfirmed TB	Negative	-4.36	-1.9	1	Male	Uganda
C192	11.74447735	SPP2	Q13103	Unconfirmed TB	Negative	-4.36	-1.9	1	Male	Uganda
C192	9.510825745	MMRN1	Q13201	Unconfirmed TB	Negative	-4.36	-1.9	1	Male	Uganda
C192	8.972095866	SELENBP1	Q13228	Unconfirmed TB	Negative	-4.36	-1.9	1	Male	Uganda
C192	8.969063683	SEMA3F	Q13275	Unconfirmed TB	Negative	-4.36	-1.9	1	Male	Uganda
C192	9.634705014	ILK	Q13418	Unconfirmed TB	Negative	-4.36	-1.9	1	Male	Uganda
C192	10.37770014	DCTN2	Q13561	Unconfirmed TB	Negative	-4.36	-1.9	1	Male	Uganda
C192	9.998508528	IQGAP2	Q13576	Unconfirmed TB	Negative	-4.36	-1.9	1	Male	Uganda
C192	10.26535747	STIM1	Q13586	Unconfirmed TB	Negative	-4.36	-1.9	1	Male	Uganda
C192	9.19904467	FHL1	Q13642	Unconfirmed TB	Negative	-4.36	-1.9	1	Male	Uganda
C192	11.67808235	APOF	Q13790	Unconfirmed TB	Negative	-4.36	-1.9	1	Male	Uganda
C192	10.19940808	ENPP2	Q13822	Unconfirmed TB	Negative	-4.36	-1.9	1	Male	Uganda
C192	9.375703833	DSG2	Q14126	Unconfirmed TB	Negative	-4.36	-1.9	1	Male	Uganda
C192	9.763400807	SEPTIN6	Q14141	Unconfirmed TB	Negative	-4.36	-1.9	1	Male	Uganda
C192	9.159127149	DCTN1	Q14203	Unconfirmed TB	Negative	-4.36	-1.9	1	Male	Uganda
C192	9.581758527	DYNC1H1	Q14204	Unconfirmed TB	Negative	-4.36	-1.9	1	Male	Uganda
C192	9.306508371	CTTN	Q14247	Unconfirmed TB	Negative	-4.36	-1.9	1	Male	Uganda
C192	9.228486655	FLOT2	Q14254	Unconfirmed TB	Negative	-4.36	-1.9	1	Male	Uganda
C192	9.565403479	FGL2	Q14314	Unconfirmed TB	Negative	-4.36	-1.9	1	Male	Uganda
C192	9.703211486	SPARCL1	Q14515	Unconfirmed TB	Negative	-4.36	-1.9	1	Male	Uganda
C192	10.58119349	HABP2	Q14520	Unconfirmed TB	Negative	-4.36	-1.9	1	Male	Uganda
C192	13.16948846	ITIH4	Q14624	Unconfirmed TB	Negative	-4.36	-1.9	1	Male	Uganda
C192	11.35939739	ITIH4	Q14624-29-661	Unconfirmed TB	Negative	-4.36	-1.9	1	Male	Uganda
C192	9.253853397	ITIH4	Q14624-689-930	Unconfirmed TB	Negative	-4.36	-1.9	1	Male	Uganda
C192	9.931455329	GANAB	Q14697	Unconfirmed TB	Negative	-4.36	-1.9	1	Male	Uganda
C192	9.697720016	LTBP1	Q14766	Unconfirmed TB	Negative	-4.36	-1.9	1	Male	Uganda
C192	9.060310276	KPNB1	Q14974	Unconfirmed TB	Negative	-4.36	-1.9	1	Male	Uganda
C192	9.531034121	SEPTIN2	Q15019	Unconfirmed TB	Negative	-4.36	-1.9	1	Male	Uganda
C192	10.35540378	POSTN	Q15063	Unconfirmed TB	Negative	-4.36	-1.9	1	Male	Uganda
C192	10.12658794	PDIA6	Q15084	Unconfirmed TB	Negative	-4.36	-1.9	1	Male	Uganda
C192	10.74563347	PCOLCE	Q15113	Unconfirmed TB	Negative	-4.36	-1.9	1	Male	Uganda
C192	10.69832153	PON3	Q15166	Unconfirmed TB	Negative	-4.36	-1.9	1	Male	Uganda
C192	8.797752636	PCBP1	Q15365	Unconfirmed TB	Negative	-4.36	-1.9	1	Male	Uganda
C192	9.786972581	PCBP2	Q15366	Unconfirmed TB	Negative	-4.36	-1.9	1	Male	Uganda
C192	10.57473021	RSU1	Q15404	Unconfirmed TB	Negative	-4.36	-1.9	1	Male	Uganda
C192	11.29783529	FCN2	Q15485	Unconfirmed TB	Negative	-4.36	-1.9	1	Male	Uganda
C192	11.46561042	TGFBI	Q15582	Unconfirmed TB	Negative	-4.36	-1.9	1	Male	Uganda
C192	9.64504283	MAPRE1	Q15691	Unconfirmed TB	Negative	-4.36	-1.9	1	Male	Uganda
C192	9.105337693	CD226	Q15762	Unconfirmed TB	Negative	-4.36	-1.9	1	Male	Uganda
C192	9.583522967	STXBP2	Q15833	Unconfirmed TB	Negative	-4.36	-1.9	1	Male	Uganda
C192	9.035948097	ZYX	Q15942	Unconfirmed TB	Negative	-4.36	-1.9	1	Male	Uganda
C192	9.496622881	SEPTIN7	Q16181	Unconfirmed TB	Negative	-4.36	-1.9	1	Male	Uganda
C192	11.19997153	ECM1	Q16610	Unconfirmed TB	Negative	-4.36	-1.9	1	Male	Uganda
C192	9.235103884	DBN1	Q16643	Unconfirmed TB	Negative	-4.36	-1.9	1	Male	Uganda
C192	10.44823213	MAN2A1	Q16706	Unconfirmed TB	Negative	-4.36	-1.9	1	Male	Uganda
C192	9.599637093	AOC3	Q16853	Unconfirmed TB	Negative	-4.36	-1.9	1	Male	Uganda
C192	9.036483182	IMMT	Q16891	Unconfirmed TB	Negative	-4.36	-1.9	1	Male	Uganda
C192	9.185540922	INF2	Q27J81	Unconfirmed TB	Negative	-4.36	-1.9	1	Male	Uganda
C192	9.35011255	DDI2	Q5TDH0	Unconfirmed TB	Negative	-4.36	-1.9	1	Male	Uganda
C192	15.22337143	ZFYVE26	Q68DK2	Unconfirmed TB	Negative	-4.36	-1.9	1	Male	Uganda
C192	9.453945338	VASN	Q6EMK4	Unconfirmed TB	Negative	-4.36	-1.9	1	Male	Uganda
C192	12.93230289	VASN	Q6EMK4-24-673	Unconfirmed TB	Negative	-4.36	-1.9	1	Male	Uganda
C192	10.16431149	LAIR1	Q6GTX8	Unconfirmed TB	Negative	-4.36	-1.9	1	Male	Uganda
C192	9.773104341	LAMTOR1	Q6IAA8	Unconfirmed TB	Negative	-4.36	-1.9	1	Male	Uganda
C192	8.635314865	TWF2	Q6IBS0	Unconfirmed TB	Negative	-4.36	-1.9	1	Male	Uganda
C192	19.05635825	FAHD1	Q6P587	Unconfirmed TB	Negative	-4.36	-1.9	1	Male	Uganda
C192	11.23211757	PLXDC2	Q6UX71	Unconfirmed TB	Negative	-4.36	-1.9	1	Male	Uganda
C192	10.53397318	PI16	Q6UXB8	Unconfirmed TB	Negative	-4.36	-1.9	1	Male	Uganda
C192	9.170106601	CD109	Q6YHK3	Unconfirmed TB	Negative	-4.36	-1.9	1	Male	Uganda
C192	9.555127215	UNC13D	Q70J99	Unconfirmed TB	Negative	-4.36	-1.9	1	Male	Uganda
C192	10.26207534	TUBA1A	Q71U36	Unconfirmed TB	Negative	-4.36	-1.9	1	Male	Uganda
C192	10.49995786	ADAMTS13	Q76LX8	Unconfirmed TB	Negative	-4.36	-1.9	1	Male	Uganda
C192	9.517717254	DOK3	Q7L591	Unconfirmed TB	Negative	-4.36	-1.9	1	Male	Uganda
C192	9.807802113	ABI3BP	Q7Z7G0	Unconfirmed TB	Negative	-4.36	-1.9	1	Male	Uganda
C192	10.41971003	MEGF8	Q7Z7M0	Unconfirmed TB	Negative	-4.36	-1.9	1	Male	Uganda
C192	10.73518873	SERPINA11	Q86U17	Unconfirmed TB	Negative	-4.36	-1.9	1	Male	Uganda
C192	9.008773316	OAF	Q86UD1	Unconfirmed TB	Negative	-4.36	-1.9	1	Male	Uganda
C192	9.731822162	FERMT3	Q86UX7	Unconfirmed TB	Negative	-4.36	-1.9	1	Male	Uganda
C192	9.824315407	CD163	Q86VB7	Unconfirmed TB	Negative	-4.36	-1.9	1	Male	Uganda
C192	9.077328822	CAND1	Q86VP6	Unconfirmed TB	Negative	-4.36	-1.9	1	Male	Uganda
C192	9.863156325	TREML1	Q86YW5	Unconfirmed TB	Negative	-4.36	-1.9	1	Male	Uganda
C192	9.601494318	LILRA3	Q8N6C8	Unconfirmed TB	Negative	-4.36	-1.9	1	Male	Uganda
C192	8.707057861	GOLM1	Q8NBJ4	Unconfirmed TB	Negative	-4.36	-1.9	1	Male	Uganda
C192	9.542304452	PCYOX1L	Q8NBM8	Unconfirmed TB	Negative	-4.36	-1.9	1	Male	Uganda
C192	10.3362949	PCSK9	Q8NBP7	Unconfirmed TB	Negative	-4.36	-1.9	1	Male	Uganda
C192	8.587134407	TXNDC5	Q8NBS9	Unconfirmed TB	Negative	-4.36	-1.9	1	Male	Uganda
C192	10.88847032	ANGPTL6	Q8NI99	Unconfirmed TB	Negative	-4.36	-1.9	1	Male	Uganda
C192	9.379068667	PDCD6IP	Q8WUM4	Unconfirmed TB	Negative	-4.36	-1.9	1	Male	Uganda
C192	8.928780886	BRK1	Q8WUW1	Unconfirmed TB	Negative	-4.36	-1.9	1	Male	Uganda
C192	9.621558485	OIT3	Q8WWZ8	Unconfirmed TB	Negative	-4.36	-1.9	1	Male	Uganda
C192	11.2570216	MUC16	Q8WXI7	Unconfirmed TB	Negative	-4.36	-1.9	1	Male	Uganda
C192	10.43346316	TTN	Q8WZ42	Unconfirmed TB	Negative	-4.36	-1.9	1	Male	Uganda
C192	9.927743812	CFHR4	Q92496	Unconfirmed TB	Negative	-4.36	-1.9	1	Male	Uganda
C192	10.86909343	PRG4	Q92954	Unconfirmed TB	Negative	-4.36	-1.9	1	Male	Uganda
C192	9.618677117	ATP2A3	Q93084	Unconfirmed TB	Negative	-4.36	-1.9	1	Male	Uganda
C192	8.890925314	PDLIM5	Q96HC4	Unconfirmed TB	Negative	-4.36	-1.9	1	Male	Uganda
C192	11.97361447	CPB2	Q96IY4	Unconfirmed TB	Negative	-4.36	-1.9	1	Male	Uganda
C192	15.68955774	CPB2	Q96IY4-23-114	Unconfirmed TB	Negative	-4.36	-1.9	1	Male	Uganda
C192	9.359969641	CNDP1	Q96KN2	Unconfirmed TB	Negative	-4.36	-1.9	1	Male	Uganda
C192	8.969205965	PRAP1	Q96NZ9	Unconfirmed TB	Negative	-4.36	-1.9	1	Male	Uganda
C192	10.35268658	PRAP1	Q96NZ9-21-151	Unconfirmed TB	Negative	-4.36	-1.9	1	Male	Uganda
C192	12.25550101	PGLYRP2	Q96PD5	Unconfirmed TB	Negative	-4.36	-1.9	1	Male	Uganda
C192	12.43991704	PUS7	Q96PZ0	Unconfirmed TB	Negative	-4.36	-1.9	1	Male	Uganda
C192	9.057145111	VPS35	Q96QK1	Unconfirmed TB	Negative	-4.36	-1.9	1	Male	Uganda
C192	10.90937912	SCGB3A1	Q96QR1	Unconfirmed TB	Negative	-4.36	-1.9	1	Male	Uganda
C192	8.953719902	CNN2	Q99439	Unconfirmed TB	Negative	-4.36	-1.9	1	Male	Uganda
C192	9.498698916	PARK7	Q99497	Unconfirmed TB	Negative	-4.36	-1.9	1	Male	Uganda
C192	8.440363739	PHB2	Q99623	Unconfirmed TB	Negative	-4.36	-1.9	1	Male	Uganda
C192	10.16626692	OLFM1	Q99784	Unconfirmed TB	Negative	-4.36	-1.9	1	Male	Uganda
C192	9.44930756	CCT7	Q99832	Unconfirmed TB	Negative	-4.36	-1.9	1	Male	Uganda
C192	10.94163842	RARRES2	Q99969	Unconfirmed TB	Negative	-4.36	-1.9	1	Male	Uganda
C192	9.699541898	CORO1B	Q9BR76	Unconfirmed TB	Negative	-4.36	-1.9	1	Male	Uganda
C192	9.35578662	ESYT1	Q9BSJ8	Unconfirmed TB	Negative	-4.36	-1.9	1	Male	Uganda
C192	9.726358535	FUCA2	Q9BTY2	Unconfirmed TB	Negative	-4.36	-1.9	1	Male	Uganda
C192	9.837601215	PDCD10	Q9BUL8	Unconfirmed TB	Negative	-4.36	-1.9	1	Male	Uganda
C192	11.34029639	COLEC11	Q9BWP8	Unconfirmed TB	Negative	-4.36	-1.9	1	Male	Uganda
C192	10.07156	CFHR5	Q9BXR6	Unconfirmed TB	Negative	-4.36	-1.9	1	Male	Uganda
C192	14.15826296	CRNKL1	Q9BZJ0	Unconfirmed TB	Negative	-4.36	-1.9	1	Male	Uganda
C192	9.167267834	RTN4R	Q9BZR6	Unconfirmed TB	Negative	-4.36	-1.9	1	Male	Uganda
C192	8.850021992	TOLLIP	Q9H0E2	Unconfirmed TB	Negative	-4.36	-1.9	1	Male	Uganda
C192	9.129646623	RAB1B	Q9H0U4	Unconfirmed TB	Negative	-4.36	-1.9	1	Male	Uganda
C192	10.770231	SH3BGRL3	Q9H299	Unconfirmed TB	Negative	-4.36	-1.9	1	Male	Uganda
C192	8.740720374	RNPEP	Q9H4A4	Unconfirmed TB	Negative	-4.36	-1.9	1	Male	Uganda
C192	14.29624903	RNPEP	Q9H4A4-2-650	Unconfirmed TB	Negative	-4.36	-1.9	1	Male	Uganda
C192	10.06822466	DPEP2	Q9H4A9	Unconfirmed TB	Negative	-4.36	-1.9	1	Male	Uganda
C192	9.776198683	TUBB1	Q9H4B7	Unconfirmed TB	Negative	-4.36	-1.9	1	Male	Uganda
C192	11.83106755	PLEKHA4	Q9H4M7	Unconfirmed TB	Negative	-4.36	-1.9	1	Male	Uganda
C192	9.400462832	EHD1	Q9H4M9	Unconfirmed TB	Negative	-4.36	-1.9	1	Male	Uganda
C192	9.860310763	RGCC	Q9H4X1	Unconfirmed TB	Negative	-4.36	-1.9	1	Male	Uganda
C192	9.131805195	PARVB	Q9HBI1	Unconfirmed TB	Negative	-4.36	-1.9	1	Male	Uganda
C192	10.99178638	APMAP	Q9HDC9	Unconfirmed TB	Negative	-4.36	-1.9	1	Male	Uganda
C192	8.886237575	VTA1	Q9NP79	Unconfirmed TB	Negative	-4.36	-1.9	1	Male	Uganda
C192	11.46446497	IL1RAP	Q9NPH3	Unconfirmed TB	Negative	-4.36	-1.9	1	Male	Uganda
C192	10.92306899	CRTAC1	Q9NQ79	Unconfirmed TB	Negative	-4.36	-1.9	1	Male	Uganda
C192	9.129471742	RTN4	Q9NQC3	Unconfirmed TB	Negative	-4.36	-1.9	1	Male	Uganda
C192	8.949821034	XPNPEP1	Q9NQW7	Unconfirmed TB	Negative	-4.36	-1.9	1	Male	Uganda
C192	10.0762524	PDLIM7	Q9NR12	Unconfirmed TB	Negative	-4.36	-1.9	1	Male	Uganda
C192	9.563484121	SAR1A	Q9NR31	Unconfirmed TB	Negative	-4.36	-1.9	1	Male	Uganda
C192	10.14170783	ATG3	Q9NT62	Unconfirmed TB	Negative	-4.36	-1.9	1	Male	Uganda
C192	9.556841814	OLA1	Q9NTK5	Unconfirmed TB	Negative	-4.36	-1.9	1	Male	Uganda
C192	15.54582125	CBLN4	Q9NTU7	Unconfirmed TB	Negative	-4.36	-1.9	1	Male	Uganda
C192	9.211198291	ARL8B	Q9NVJ2	Unconfirmed TB	Negative	-4.36	-1.9	1	Male	Uganda
C192	9.656342587	TUBA8	Q9NY65	Unconfirmed TB	Negative	-4.36	-1.9	1	Male	Uganda
C192	9.183257923	ERAP1	Q9NZ08	Unconfirmed TB	Negative	-4.36	-1.9	1	Male	Uganda
C192	11.87547937	ADA2	Q9NZK5	Unconfirmed TB	Negative	-4.36	-1.9	1	Male	Uganda
C192	9.744064597	C1RL	Q9NZP8	Unconfirmed TB	Negative	-4.36	-1.9	1	Male	Uganda
C192	11.58889945	C1RL	Q9NZP8-36-487	Unconfirmed TB	Negative	-4.36	-1.9	1	Male	Uganda
C192	8.899793894	ABRACL	Q9P1F3	Unconfirmed TB	Negative	-4.36	-1.9	1	Male	Uganda
C192	9.959225982	BIN2	Q9UBW5	Unconfirmed TB	Negative	-4.36	-1.9	1	Male	Uganda
C192	10.98699714	FBLN5	Q9UBX5	Unconfirmed TB	Negative	-4.36	-1.9	1	Male	Uganda
C192	10.57113274	FETUB	Q9UGM5	Unconfirmed TB	Negative	-4.36	-1.9	1	Male	Uganda
C192	10.39690621	PCYOX1	Q9UHG3	Unconfirmed TB	Negative	-4.36	-1.9	1	Male	Uganda
C192	9.090230305	DDX20	Q9UHI6	Unconfirmed TB	Negative	-4.36	-1.9	1	Male	Uganda
C192	9.797740245	DBNL	Q9UJU6	Unconfirmed TB	Negative	-4.36	-1.9	1	Male	Uganda
C192	11.08188515	SERPINA10	Q9UK55	Unconfirmed TB	Negative	-4.36	-1.9	1	Male	Uganda
C192	9.635236895	PSME2	Q9UL46	Unconfirmed TB	Negative	-4.36	-1.9	1	Male	Uganda
C192	13.91682304	TRPC5	Q9UL62	Unconfirmed TB	Negative	-4.36	-1.9	1	Male	Uganda
C192	10.67918354	HEG1	Q9ULI3	Unconfirmed TB	Negative	-4.36	-1.9	1	Male	Uganda
C192	9.641145934	CORO1C	Q9ULV4	Unconfirmed TB	Negative	-4.36	-1.9	1	Male	Uganda
C192	10.75426182	MINPP1	Q9UNW1	Unconfirmed TB	Negative	-4.36	-1.9	1	Male	Uganda
C192	9.184161434	RUVBL2	Q9Y230	Unconfirmed TB	Negative	-4.36	-1.9	1	Male	Uganda
C192	9.844129283	RUVBL1	Q9Y265	Unconfirmed TB	Negative	-4.36	-1.9	1	Male	Uganda
C192	9.592376353	TLN1	Q9Y490	Unconfirmed TB	Negative	-4.36	-1.9	1	Male	Uganda
C192	18.97905255	MYO5A	Q9Y4I1	Unconfirmed TB	Negative	-4.36	-1.9	1	Male	Uganda
C192	12.25458513	HYOU1	Q9Y4L1	Unconfirmed TB	Negative	-4.36	-1.9	1	Male	Uganda
C192	9.171961446	SUPT16H	Q9Y5B9	Unconfirmed TB	Negative	-4.36	-1.9	1	Male	Uganda
C192	11.54473674	ANGPTL3	Q9Y5C1	Unconfirmed TB	Negative	-4.36	-1.9	1	Male	Uganda
C192	9.197411109	COPG1	Q9Y678	Unconfirmed TB	Negative	-4.36	-1.9	1	Male	Uganda
C192	10.73341868	FCGBP	Q9Y6R7	Unconfirmed TB	Negative	-4.36	-1.9	1	Male	Uganda
C192	11.3382205	FCGBP	Q9Y6R7-24-5405	Unconfirmed TB	Negative	-4.36	-1.9	1	Male	Uganda
C192	11.60930053	COLEC10	Q9Y6Z7	Unconfirmed TB	Negative	-4.36	-1.9	1	Male	Uganda
C193	12.62712982	IGLV8-61	A0A075B6I0	Unlikely TB	Negative	-2.22	-0.58	1	Male	Uganda
C193	10.37606259	IGLV5-37	A0A075B6J1-20-123	Unlikely TB	Negative	-2.22	-0.58	1	Male	Uganda
C193	13.05877034	IGLV2-18	A0A075B6J9	Unlikely TB	Negative	-2.22	-0.58	1	Male	Uganda
C193	8.738773263	IGLV3-12	A0A075B6K2	Unlikely TB	Negative	-2.22	-0.58	1	Male	Uganda
C193	8.968319421	IGLV3-10	A0A075B6K4	Unlikely TB	Negative	-2.22	-0.58	1	Male	Uganda
C193	10.11559763	IGLV3-10	A0A075B6K4-20-115	Unlikely TB	Negative	-2.22	-0.58	1	Male	Uganda
C193	10.61950649	IGLV3-9	A0A075B6K5	Unlikely TB	Negative	-2.22	-0.58	1	Male	Uganda
C193	17.4084397	IGKV2-28	A0A075B6P5-20-120	Unlikely TB	Negative	-2.22	-0.58	1	Male	Uganda
C193	11.14646622	IGHV3-64	A0A075B6Q5	Unlikely TB	Negative	-2.22	-0.58	1	Male	Uganda
C193	13.037627	IGKV2D-24	A0A075B6R9	Unlikely TB	Negative	-2.22	-0.58	1	Male	Uganda
C193	13.00716719	IGKV1D-17	A0A075B6S4-23-117	Unlikely TB	Negative	-2.22	-0.58	1	Male	Uganda
C193	10.80878752	IGKV1-27	A0A075B6S5	Unlikely TB	Negative	-2.22	-0.58	1	Male	Uganda
C193	14.45392493	IGKV1-37	A0A075B6S9-23-117	Unlikely TB	Negative	-2.22	-0.58	1	Male	Uganda
C193	9.113296566	IGKV3D-15	A0A087WSY6	Unlikely TB	Negative	-2.22	-0.58	1	Male	Uganda
C193	13.48537028	IGKV3D-15	A0A087WSY6-21-115	Unlikely TB	Negative	-2.22	-0.58	1	Male	Uganda
C193	11.82728818	IGKV2-40	A0A087WW87	Unlikely TB	Negative	-2.22	-0.58	1	Male	Uganda
C193	11.92625079	IGHV3-49	A0A0A0MS15	Unlikely TB	Negative	-2.22	-0.58	1	Male	Uganda
C193	12.52978791	IGHV3-49	A0A0A0MS15-20-119	Unlikely TB	Negative	-2.22	-0.58	1	Male	Uganda
C193	8.778976587	IGKV6D-21	A0A0A0MT36	Unlikely TB	Negative	-2.22	-0.58	1	Male	Uganda
C193	13.98524645	IGLV1-36	A0A0B4J1U3	Unlikely TB	Negative	-2.22	-0.58	1	Male	Uganda
C193	10.67018527	IGHV3-15	A0A0B4J1V0	Unlikely TB	Negative	-2.22	-0.58	1	Male	Uganda
C193	13.25546847	IGHV3-15	A0A0B4J1V0-20-119	Unlikely TB	Negative	-2.22	-0.58	1	Male	Uganda
C193	8.818869678	IGHV2-26	A0A0B4J1V2	Unlikely TB	Negative	-2.22	-0.58	1	Male	Uganda
C193	10.86657385	IGHV3-73	A0A0B4J1V6	Unlikely TB	Negative	-2.22	-0.58	1	Male	Uganda
C193	14.91006747	IGHV3-73	A0A0B4J1V6-20-119	Unlikely TB	Negative	-2.22	-0.58	1	Male	Uganda
C193	11.12675563	IGHV3-74	A0A0B4J1X5	Unlikely TB	Negative	-2.22	-0.58	1	Male	Uganda
C193	13.53610893	IGHV3-43	A0A0B4J1X8-20-118	Unlikely TB	Negative	-2.22	-0.58	1	Male	Uganda
C193	9.346681295	IGLV9-49	A0A0B4J1Y8	Unlikely TB	Negative	-2.22	-0.58	1	Male	Uganda
C193	9.373828094	IGLV9-49	A0A0B4J1Y8-20-123	Unlikely TB	Negative	-2.22	-0.58	1	Male	Uganda
C193	11.62855217	IGHV3-72	A0A0B4J1Y9	Unlikely TB	Negative	-2.22	-0.58	1	Male	Uganda
C193	14.43131893	IGKV1D-13	A0A0B4J2D9-23-117	Unlikely TB	Negative	-2.22	-0.58	1	Male	Uganda
C193	13.75576908	IGHV1-69D	A0A0B4J2H0	Unlikely TB	Negative	-2.22	-0.58	1	Male	Uganda
C193	8.961155643	IGKV6-21	A0A0C4DH24-20-114	Unlikely TB	Negative	-2.22	-0.58	1	Male	Uganda
C193	11.50640086	IGKV3D-20	A0A0C4DH25-21-116	Unlikely TB	Negative	-2.22	-0.58	1	Male	Uganda
C193	9.249161986	IGHV1-3	A0A0C4DH29	Unlikely TB	Negative	-2.22	-0.58	1	Male	Uganda
C193	10.80442794	IGHV1-18	A0A0C4DH31	Unlikely TB	Negative	-2.22	-0.58	1	Male	Uganda
C193	10.07104676	IGHV3-20	A0A0C4DH32-20-117	Unlikely TB	Negative	-2.22	-0.58	1	Male	Uganda
C193	13.33245454	IGHV1-24	A0A0C4DH33-20-117	Unlikely TB	Negative	-2.22	-0.58	1	Male	Uganda
C193	11.96966929	IGHV4-28	A0A0C4DH34	Unlikely TB	Negative	-2.22	-0.58	1	Male	Uganda
C193	12.15302253	IGHV3-35	A0A0C4DH35	Unlikely TB	Negative	-2.22	-0.58	1	Male	Uganda
C193	11.09993617	IGHV3-38	A0A0C4DH36	Unlikely TB	Negative	-2.22	-0.58	1	Male	Uganda
C193	13.64615133	IGHV5-51	A0A0C4DH38	Unlikely TB	Negative	-2.22	-0.58	1	Male	Uganda
C193	12.59392344	IGHV5-51	A0A0C4DH38-20-117	Unlikely TB	Negative	-2.22	-0.58	1	Male	Uganda
C193	14.40904182	IGHV3-66	A0A0C4DH42-20-116	Unlikely TB	Negative	-2.22	-0.58	1	Male	Uganda
C193	9.069626938	IGHV2-70D	A0A0C4DH43	Unlikely TB	Negative	-2.22	-0.58	1	Male	Uganda
C193	11.5128887	IGKV3D-7	A0A0C4DH55-24-119	Unlikely TB	Negative	-2.22	-0.58	1	Male	Uganda
C193	12.9841589	IGKV1-9	A0A0C4DH69-23-117	Unlikely TB	Negative	-2.22	-0.58	1	Male	Uganda
C193	12.16215863	IGKV1-6	A0A0C4DH72-23-117	Unlikely TB	Negative	-2.22	-0.58	1	Male	Uganda
C193	15.10649298	IGKV1-12	A0A0C4DH73-23-117	Unlikely TB	Negative	-2.22	-0.58	1	Male	Uganda
C193	10.09107687	IGHV7-4-1	A0A0J9YVY3-20-117	Unlikely TB	Negative	-2.22	-0.58	1	Male	Uganda
C193	12.29582919	IGHV3-64D	A0A0J9YX35	Unlikely TB	Negative	-2.22	-0.58	1	Male	Uganda
C193	10.70161236	IGLL5	B9A064	Unlikely TB	Negative	-2.22	-0.58	1	Male	Uganda
C193	9.69940014	PDLIM1	O00151	Unlikely TB	Negative	-2.22	-0.58	1	Male	Uganda
C193	9.64273925	MASP2	O00187	Unlikely TB	Negative	-2.22	-0.58	1	Male	Uganda
C193	12.36843428	MASP2	O00187-16-686	Unlikely TB	Negative	-2.22	-0.58	1	Male	Uganda
C193	8.881759865	RAB27B	O00194	Unlikely TB	Negative	-2.22	-0.58	1	Male	Uganda
C193	9.480720712	PSMD11	O00231	Unlikely TB	Negative	-2.22	-0.58	1	Male	Uganda
C193	9.070916559	PSMD12	O00232	Unlikely TB	Negative	-2.22	-0.58	1	Male	Uganda
C193	9.290974022	CLIC1	O00299	Unlikely TB	Negative	-2.22	-0.58	1	Male	Uganda
C193	10.12816305	QSOX1	O00391	Unlikely TB	Negative	-2.22	-0.58	1	Male	Uganda
C193	8.197556158	IPO5	O00410	Unlikely TB	Negative	-2.22	-0.58	1	Male	Uganda
C193	9.209522771	DNM1L	O00429	Unlikely TB	Negative	-2.22	-0.58	1	Male	Uganda
C193	9.478844102	STK25	O00506	Unlikely TB	Negative	-2.22	-0.58	1	Male	Uganda
C193	10.54269815	CHL1	O00533	Unlikely TB	Negative	-2.22	-0.58	1	Male	Uganda
C193	9.109635857	CHL1	O00533-25-1208	Unlikely TB	Negative	-2.22	-0.58	1	Male	Uganda
C193	9.906787924	NRP1	O14786	Unlikely TB	Negative	-2.22	-0.58	1	Male	Uganda
C193	11.31936035	APOL1	O14791	Unlikely TB	Negative	-2.22	-0.58	1	Male	Uganda
C193	9.615634158	PSMA7	O14818	Unlikely TB	Negative	-2.22	-0.58	1	Male	Uganda
C193	9.163953401	MYL12B	O14950	Unlikely TB	Negative	-2.22	-0.58	1	Male	Uganda
C193	9.249117403	XPO1	O14980	Unlikely TB	Negative	-2.22	-0.58	1	Male	Uganda
C193	8.849599146	ARPC1B	O15143	Unlikely TB	Negative	-2.22	-0.58	1	Male	Uganda
C193	15.67598094	ARPC2	O15144	Unlikely TB	Negative	-2.22	-0.58	1	Male	Uganda
C193	9.081017833	ARPC3	O15145	Unlikely TB	Negative	-2.22	-0.58	1	Male	Uganda
C193	9.563162728	ARPC5	O15511	Unlikely TB	Negative	-2.22	-0.58	1	Male	Uganda
C193	12.25348071	EIF4G3	O43432	Unlikely TB	Negative	-2.22	-0.58	1	Male	Uganda
C193	9.248651185	ACTN4	O43707	Unlikely TB	Negative	-2.22	-0.58	1	Male	Uganda
C193	11.85044588	CD5L	O43866	Unlikely TB	Negative	-2.22	-0.58	1	Male	Uganda
C193	9.41008071	CD5L	O43866-20-347	Unlikely TB	Negative	-2.22	-0.58	1	Male	Uganda
C193	9.655281477	PLIN3	O60664	Unlikely TB	Negative	-2.22	-0.58	1	Male	Uganda
C193	12.05115706	H2BC12	O60814	Unlikely TB	Negative	-2.22	-0.58	1	Male	Uganda
C193	9.142920152	FCGR3B	O75015	Unlikely TB	Negative	-2.22	-0.58	1	Male	Uganda
C193	10.11853512	FCGR3B	O75015-17-200	Unlikely TB	Negative	-2.22	-0.58	1	Male	Uganda
C193	9.13194356	WDR1	O75083	Unlikely TB	Negative	-2.22	-0.58	1	Male	Uganda
C193	12.49726203	ICOSLG	O75144	Unlikely TB	Negative	-2.22	-0.58	1	Male	Uganda
C193	9.80955681	CS	O75390	Unlikely TB	Negative	-2.22	-0.58	1	Male	Uganda
C193	9.121619674	SEC22B	O75396	Unlikely TB	Negative	-2.22	-0.58	1	Male	Uganda
C193	8.745054451	SKAP2	O75563	Unlikely TB	Negative	-2.22	-0.58	1	Male	Uganda
C193	12.18866832	FCN3	O75636	Unlikely TB	Negative	-2.22	-0.58	1	Male	Uganda
C193	7.667744302	ZMPSTE24	O75844	Unlikely TB	Negative	-2.22	-0.58	1	Male	Uganda
C193	9.880098643	IDH1	O75874	Unlikely TB	Negative	-2.22	-0.58	1	Male	Uganda
C193	11.48396753	ATRN	O75882	Unlikely TB	Negative	-2.22	-0.58	1	Male	Uganda
C193	9.291366597	ARL6IP5	O75915	Unlikely TB	Negative	-2.22	-0.58	1	Male	Uganda
C193	13.76462917	APOM	O95445	Unlikely TB	Negative	-2.22	-0.58	1	Male	Uganda
C193	9.6432853	PARN	O95453	Unlikely TB	Negative	-2.22	-0.58	1	Male	Uganda
C193	9.437716145	H6PD	O95479	Unlikely TB	Negative	-2.22	-0.58	1	Male	Uganda
C193	9.687740898	VNN1	O95497	Unlikely TB	Negative	-2.22	-0.58	1	Male	Uganda
C193	9.394328866	AP2A1	O95782	Unlikely TB	Negative	-2.22	-0.58	1	Male	Uganda
C193	9.394533966	CAVIN2	O95810	Unlikely TB	Negative	-2.22	-0.58	1	Male	Uganda
C193	10.58732469	LDHA	P00338	Unlikely TB	Negative	-2.22	-0.58	1	Male	Uganda
C193	9.304020117	ALDH1A1	P00352	Unlikely TB	Negative	-2.22	-0.58	1	Male	Uganda
C193	9.501216146	GLUD1	P00367	Unlikely TB	Negative	-2.22	-0.58	1	Male	Uganda
C193	9.115032984	CYB5R3	P00387	Unlikely TB	Negative	-2.22	-0.58	1	Male	Uganda
C193	13.0044579	CP	P00450	Unlikely TB	Negative	-2.22	-0.58	1	Male	Uganda
C193	9.166246744	CP	P00450-20-1065	Unlikely TB	Negative	-2.22	-0.58	1	Male	Uganda
C193	11.37228657	F13A1	P00488	Unlikely TB	Negative	-2.22	-0.58	1	Male	Uganda
C193	9.278082843	PNP	P00491	Unlikely TB	Negative	-2.22	-0.58	1	Male	Uganda
C193	8.795667009	HPRT1	P00492	Unlikely TB	Negative	-2.22	-0.58	1	Male	Uganda
C193	9.037364108	PGK1	P00558	Unlikely TB	Negative	-2.22	-0.58	1	Male	Uganda
C193	8.972691626	AK1	P00568	Unlikely TB	Negative	-2.22	-0.58	1	Male	Uganda
C193	12.19819078	F2	P00734	Unlikely TB	Negative	-2.22	-0.58	1	Male	Uganda
C193	9.244814846	F2	P00734-364-622	Unlikely TB	Negative	-2.22	-0.58	1	Male	Uganda
C193	9.224883395	F2	P00734-44-622	Unlikely TB	Negative	-2.22	-0.58	1	Male	Uganda
C193	11.85530361	C1R	P00736	Unlikely TB	Negative	-2.22	-0.58	1	Male	Uganda
C193	13.96243759	HP	P00738	Unlikely TB	Negative	-2.22	-0.58	1	Male	Uganda
C193	8.757840302	HP	P00738-162-406	Unlikely TB	Negative	-2.22	-0.58	1	Male	Uganda
C193	11.00933798	HP	P00738-19-406	Unlikely TB	Negative	-2.22	-0.58	1	Male	Uganda
C193	13.55138752	HPR	P00739	Unlikely TB	Negative	-2.22	-0.58	1	Male	Uganda
C193	10.45918983	F9	P00740	Unlikely TB	Negative	-2.22	-0.58	1	Male	Uganda
C193	12.25304994	F10	P00742	Unlikely TB	Negative	-2.22	-0.58	1	Male	Uganda
C193	11.23360477	CFD	P00746	Unlikely TB	Negative	-2.22	-0.58	1	Male	Uganda
C193	12.12753401	PLG	P00747	Unlikely TB	Negative	-2.22	-0.58	1	Male	Uganda
C193	9.796684451	PLG	P00747-20-810	Unlikely TB	Negative	-2.22	-0.58	1	Male	Uganda
C193	11.29013843	F12	P00748	Unlikely TB	Negative	-2.22	-0.58	1	Male	Uganda
C193	11.92397945	CFB	P00751	Unlikely TB	Negative	-2.22	-0.58	1	Male	Uganda
C193	8.664869663	CFB	P00751-26-764	Unlikely TB	Negative	-2.22	-0.58	1	Male	Uganda
C193	9.811100054	CA1	P00915	Unlikely TB	Negative	-2.22	-0.58	1	Male	Uganda
C193	8.936417515	CA2	P00918	Unlikely TB	Negative	-2.22	-0.58	1	Male	Uganda
C193	13.04245463	SERPINC1	P01008	Unlikely TB	Negative	-2.22	-0.58	1	Male	Uganda
C193	14.03004944	SERPINC1	P01008-33-464	Unlikely TB	Negative	-2.22	-0.58	1	Male	Uganda
C193	12.91771595	SERPINA1	P01009	Unlikely TB	Negative	-2.22	-0.58	1	Male	Uganda
C193	10.2194981	SERPINA1	P01009-25-418	Unlikely TB	Negative	-2.22	-0.58	1	Male	Uganda
C193	13.90313238	SERPINA1	P01009-375-418	Unlikely TB	Negative	-2.22	-0.58	1	Male	Uganda
C193	12.53318089	SERPINA3	P01011	Unlikely TB	Negative	-2.22	-0.58	1	Male	Uganda
C193	12.73143464	SERPINA3	P01011-26-423	Unlikely TB	Negative	-2.22	-0.58	1	Male	Uganda
C193	12.37073727	AGT	P01019	Unlikely TB	Negative	-2.22	-0.58	1	Male	Uganda
C193	14.33025931	A2M	P01023	Unlikely TB	Negative	-2.22	-0.58	1	Male	Uganda
C193	12.04262037	A2M	P01023-24-1474	Unlikely TB	Negative	-2.22	-0.58	1	Male	Uganda
C193	13.18130533	C3	P01024	Unlikely TB	Negative	-2.22	-0.58	1	Male	Uganda
C193	11.18446728	C3	P01024-23-1663	Unlikely TB	Negative	-2.22	-0.58	1	Male	Uganda
C193	12.29951943	C5	P01031	Unlikely TB	Negative	-2.22	-0.58	1	Male	Uganda
C193	11.29437561	TIMP1	P01033-24-207	Unlikely TB	Negative	-2.22	-0.58	1	Male	Uganda
C193	9.99970464	CST3	P01034	Unlikely TB	Negative	-2.22	-0.58	1	Male	Uganda
C193	13.14730115	KNG1	P01042	Unlikely TB	Negative	-2.22	-0.58	1	Male	Uganda
C193	9.414973917	TGFB1	P01137	Unlikely TB	Negative	-2.22	-0.58	1	Male	Uganda
C193	9.673072036	IGF2	P01344	Unlikely TB	Negative	-2.22	-0.58	1	Male	Uganda
C193	9.040693454	IGF2	P01344-25-91	Unlikely TB	Negative	-2.22	-0.58	1	Male	Uganda
C193	13.65420728	JCHAIN	P01591	Unlikely TB	Negative	-2.22	-0.58	1	Male	Uganda
C193	8.854246303	JCHAIN	P01591-23-159	Unlikely TB	Negative	-2.22	-0.58	1	Male	Uganda
C193	13.46851204	IGKV1D-33	P01593	Unlikely TB	Negative	-2.22	-0.58	1	Male	Uganda
C193	16.69396162	IGKV1D-33	P01593-23-117	Unlikely TB	Negative	-2.22	-0.58	1	Male	Uganda
C193	13.66830995	IGKV1-39	P01597	Unlikely TB	Negative	-2.22	-0.58	1	Male	Uganda
C193	10.84163324	IGKV1-17	P01599	Unlikely TB	Negative	-2.22	-0.58	1	Male	Uganda
C193	10.83320291	IGKV1-5	P01602	Unlikely TB	Negative	-2.22	-0.58	1	Male	Uganda
C193	11.97306396	IGKV1-5	P01602-23-117	Unlikely TB	Negative	-2.22	-0.58	1	Male	Uganda
C193	11.44360569	IGKV3-20	P01619	Unlikely TB	Negative	-2.22	-0.58	1	Male	Uganda
C193	16.65262172	IGKV3-20	P01619-21-116	Unlikely TB	Negative	-2.22	-0.58	1	Male	Uganda
C193	12.38002374	IGLV1-47	P01700	Unlikely TB	Negative	-2.22	-0.58	1	Male	Uganda
C193	13.72643957	IGLV1-47	P01700-20-117	Unlikely TB	Negative	-2.22	-0.58	1	Male	Uganda
C193	12.95807967	IGLV1-51	P01701	Unlikely TB	Negative	-2.22	-0.58	1	Male	Uganda
C193	16.51683093	IGLV1-51	P01701-20-117	Unlikely TB	Negative	-2.22	-0.58	1	Male	Uganda
C193	15.78254372	IGLV1-40	P01703-20-118	Unlikely TB	Negative	-2.22	-0.58	1	Male	Uganda
C193	10.00958615	IGLV2-14	P01704	Unlikely TB	Negative	-2.22	-0.58	1	Male	Uganda
C193	9.42510659	IGLV3-19	P01714	Unlikely TB	Negative	-2.22	-0.58	1	Male	Uganda
C193	14.91778857	IGLV3-19	P01714-21-112	Unlikely TB	Negative	-2.22	-0.58	1	Male	Uganda
C193	11.5787826	IGLV3-25	P01717	Unlikely TB	Negative	-2.22	-0.58	1	Male	Uganda
C193	14.86080746	IGLV3-27	P01718-21-113	Unlikely TB	Negative	-2.22	-0.58	1	Male	Uganda
C193	12.40168381	IGLV6-57	P01721-20-117	Unlikely TB	Negative	-2.22	-0.58	1	Male	Uganda
C193	14.05217966	IGHV1-69	P01742	Unlikely TB	Negative	-2.22	-0.58	1	Male	Uganda
C193	15.08549997	IGHV1-46	P01743	Unlikely TB	Negative	-2.22	-0.58	1	Male	Uganda
C193	12.73299764	IGHV3-11	P01762-20-117	Unlikely TB	Negative	-2.22	-0.58	1	Male	Uganda
C193	10.30798395	IGHV3-23	P01764	Unlikely TB	Negative	-2.22	-0.58	1	Male	Uganda
C193	12.57062467	IGHV3-23	P01764-20-117	Unlikely TB	Negative	-2.22	-0.58	1	Male	Uganda
C193	8.511946293	IGHV3-13	P01766	Unlikely TB	Negative	-2.22	-0.58	1	Male	Uganda
C193	11.78574409	IGHV3-53	P01767-20-116	Unlikely TB	Negative	-2.22	-0.58	1	Male	Uganda
C193	9.342581313	IGHV3-30	P01768-20-117	Unlikely TB	Negative	-2.22	-0.58	1	Male	Uganda
C193	8.810567081	IGHV3-33	P01772	Unlikely TB	Negative	-2.22	-0.58	1	Male	Uganda
C193	8.882976693	IGHV3-7	P01780	Unlikely TB	Negative	-2.22	-0.58	1	Male	Uganda
C193	9.013344492	IGHV3-7	P01780-20-117	Unlikely TB	Negative	-2.22	-0.58	1	Male	Uganda
C193	10.84205768	IGHV3-9	P01782	Unlikely TB	Negative	-2.22	-0.58	1	Male	Uganda
C193	11.17336947	IGHV2-5	P01817	Unlikely TB	Negative	-2.22	-0.58	1	Male	Uganda
C193	10.38883379	IGHV4-39	P01824	Unlikely TB	Negative	-2.22	-0.58	1	Male	Uganda
C193	10.39091569	IGHV4-39	P01824-27-125	Unlikely TB	Negative	-2.22	-0.58	1	Male	Uganda
C193	8.651665074	PIGR	P01833	Unlikely TB	Negative	-2.22	-0.58	1	Male	Uganda
C193	10.00873745	PIGR	P01833-19-764	Unlikely TB	Negative	-2.22	-0.58	1	Male	Uganda
C193	13.26478515	IGKC	P01834	Unlikely TB	Negative	-2.22	-0.58	1	Male	Uganda
C193	9.009884659	IGHE	P01854	Unlikely TB	Negative	-2.22	-0.58	1	Male	Uganda
C193	13.80390517	IGHG1	P01857	Unlikely TB	Negative	-2.22	-0.58	1	Male	Uganda
C193	11.64538026	IGHG1	P01857-1-330	Unlikely TB	Negative	-2.22	-0.58	1	Male	Uganda
C193	12.83452602	IGHG2	P01859	Unlikely TB	Negative	-2.22	-0.58	1	Male	Uganda
C193	12.65576395	IGHG3	P01860	Unlikely TB	Negative	-2.22	-0.58	1	Male	Uganda
C193	14.10325645	IGHG4	P01861	Unlikely TB	Negative	-2.22	-0.58	1	Male	Uganda
C193	14.0387511	IGHM	P01871	Unlikely TB	Negative	-2.22	-0.58	1	Male	Uganda
C193	10.83746787	IGHM	P01871-1-453	Unlikely TB	Negative	-2.22	-0.58	1	Male	Uganda
C193	14.50083027	IGHA1	P01876	Unlikely TB	Negative	-2.22	-0.58	1	Male	Uganda
C193	9.416839947	IGHA1	P01876-1-353	Unlikely TB	Negative	-2.22	-0.58	1	Male	Uganda
C193	14.38355389	IGHA2	P01877	Unlikely TB	Negative	-2.22	-0.58	1	Male	Uganda
C193	13.4607439	IGHA2	P01877-1-340	Unlikely TB	Negative	-2.22	-0.58	1	Male	Uganda
C193	11.32577307	IGHD	P01880	Unlikely TB	Negative	-2.22	-0.58	1	Male	Uganda
C193	8.508520071	IGHD	P01880-1-384	Unlikely TB	Negative	-2.22	-0.58	1	Male	Uganda
C193	11.41363877	HLA-B	P01889	Unlikely TB	Negative	-2.22	-0.58	1	Male	Uganda
C193	8.864728118	HBE1	P02100	Unlikely TB	Negative	-2.22	-0.58	1	Male	Uganda
C193	8.628036417	COL1A1	P02452	Unlikely TB	Negative	-2.22	-0.58	1	Male	Uganda
C193	12.33025533	COL1A1	P02452-1219-1464	Unlikely TB	Negative	-2.22	-0.58	1	Male	Uganda
C193	9.116707288	KRT14	P02533	Unlikely TB	Negative	-2.22	-0.58	1	Male	Uganda
C193	9.306529577	KRT6A	P02538	Unlikely TB	Negative	-2.22	-0.58	1	Male	Uganda
C193	9.320200033	SPTA1	P02549	Unlikely TB	Negative	-2.22	-0.58	1	Male	Uganda
C193	14.60629675	APOA1	P02647	Unlikely TB	Negative	-2.22	-0.58	1	Male	Uganda
C193	12.30384154	APOA1	P02647-25-266	Unlikely TB	Negative	-2.22	-0.58	1	Male	Uganda
C193	14.5716432	APOE	P02649	Unlikely TB	Negative	-2.22	-0.58	1	Male	Uganda
C193	12.56465539	APOA2	P02652	Unlikely TB	Negative	-2.22	-0.58	1	Male	Uganda
C193	13.60290443	APOC1	P02654	Unlikely TB	Negative	-2.22	-0.58	1	Male	Uganda
C193	15.05018738	APOC1	P02654-29-83	Unlikely TB	Negative	-2.22	-0.58	1	Male	Uganda
C193	11.73986665	APOC2	P02655	Unlikely TB	Negative	-2.22	-0.58	1	Male	Uganda
C193	9.129182497	APOC2	P02655-23-101	Unlikely TB	Negative	-2.22	-0.58	1	Male	Uganda
C193	15.43494459	APOC2	P02655-29-101	Unlikely TB	Negative	-2.22	-0.58	1	Male	Uganda
C193	10.97961116	APOC3	P02656	Unlikely TB	Negative	-2.22	-0.58	1	Male	Uganda
C193	11.08441068	APOC3	P02656-21-99	Unlikely TB	Negative	-2.22	-0.58	1	Male	Uganda
C193	12.29769734	FGA	P02671	Unlikely TB	Negative	-2.22	-0.58	1	Male	Uganda
C193	12.87002804	FGA	P02671-20-35	Unlikely TB	Negative	-2.22	-0.58	1	Male	Uganda
C193	13.22840289	FGB	P02675	Unlikely TB	Negative	-2.22	-0.58	1	Male	Uganda
C193	14.94386752	FGB	P02675-31-44	Unlikely TB	Negative	-2.22	-0.58	1	Male	Uganda
C193	13.54080864	FGG	P02679	Unlikely TB	Negative	-2.22	-0.58	1	Male	Uganda
C193	8.302539302	FGG	P02679-27-453	Unlikely TB	Negative	-2.22	-0.58	1	Male	Uganda
C193	10.1375933	SLC4A1	P02730	Unlikely TB	Negative	-2.22	-0.58	1	Male	Uganda
C193	10.26937925	CRP	P02741	Unlikely TB	Negative	-2.22	-0.58	1	Male	Uganda
C193	11.85729015	APCS	P02743	Unlikely TB	Negative	-2.22	-0.58	1	Male	Uganda
C193	10.87690412	C1QA	P02745	Unlikely TB	Negative	-2.22	-0.58	1	Male	Uganda
C193	13.10340689	C1QB	P02746	Unlikely TB	Negative	-2.22	-0.58	1	Male	Uganda
C193	13.26933584	C1QC	P02747	Unlikely TB	Negative	-2.22	-0.58	1	Male	Uganda
C193	11.26946267	C9	P02748	Unlikely TB	Negative	-2.22	-0.58	1	Male	Uganda
C193	12.71790738	APOH	P02749	Unlikely TB	Negative	-2.22	-0.58	1	Male	Uganda
C193	13.62434812	LRG1	P02750	Unlikely TB	Negative	-2.22	-0.58	1	Male	Uganda
C193	9.578967306	LRG1	P02750-36-347	Unlikely TB	Negative	-2.22	-0.58	1	Male	Uganda
C193	10.87304514	FN1	P02751	Unlikely TB	Negative	-2.22	-0.58	1	Male	Uganda
C193	12.20343999	RBP4	P02753	Unlikely TB	Negative	-2.22	-0.58	1	Male	Uganda
C193	13.19554569	AMBP	P02760	Unlikely TB	Negative	-2.22	-0.58	1	Male	Uganda
C193	9.412846184	AMBP	P02760-206-352	Unlikely TB	Negative	-2.22	-0.58	1	Male	Uganda
C193	13.42001282	ORM1	P02763	Unlikely TB	Negative	-2.22	-0.58	1	Male	Uganda
C193	11.86232983	AHSG	P02765	Unlikely TB	Negative	-2.22	-0.58	1	Male	Uganda
C193	12.37396169	TTR	P02766	Unlikely TB	Negative	-2.22	-0.58	1	Male	Uganda
C193	14.37923731	ALB	P02768	Unlikely TB	Negative	-2.22	-0.58	1	Male	Uganda
C193	11.01792223	ALB	P02768-25-609	Unlikely TB	Negative	-2.22	-0.58	1	Male	Uganda
C193	12.75957621	GC	P02774	Unlikely TB	Negative	-2.22	-0.58	1	Male	Uganda
C193	11.22232036	PPBP	P02775	Unlikely TB	Negative	-2.22	-0.58	1	Male	Uganda
C193	12.57991746	PPBP	P02775-35-128	Unlikely TB	Negative	-2.22	-0.58	1	Male	Uganda
C193	10.58434822	PF4	P02776	Unlikely TB	Negative	-2.22	-0.58	1	Male	Uganda
C193	11.2144653	TFRC	P02786	Unlikely TB	Negative	-2.22	-0.58	1	Male	Uganda
C193	14.30172209	TF	P02787	Unlikely TB	Negative	-2.22	-0.58	1	Male	Uganda
C193	10.38256361	TF	P02787-20-698	Unlikely TB	Negative	-2.22	-0.58	1	Male	Uganda
C193	9.322075747	LTF	P02788	Unlikely TB	Negative	-2.22	-0.58	1	Male	Uganda
C193	10.60131973	LTF	P02788-20-710	Unlikely TB	Negative	-2.22	-0.58	1	Male	Uganda
C193	13.6685437	HPX	P02790	Unlikely TB	Negative	-2.22	-0.58	1	Male	Uganda
C193	9.218826895	HPX	P02790-24-462	Unlikely TB	Negative	-2.22	-0.58	1	Male	Uganda
C193	9.977407603	ANG	P03950	Unlikely TB	Negative	-2.22	-0.58	1	Male	Uganda
C193	11.50893843	F11	P03951	Unlikely TB	Negative	-2.22	-0.58	1	Male	Uganda
C193	12.21392272	KLKB1	P03952	Unlikely TB	Negative	-2.22	-0.58	1	Male	Uganda
C193	15.07293159	KLKB1	P03952-20-390	Unlikely TB	Negative	-2.22	-0.58	1	Male	Uganda
C193	12.6360658	C4BPA	P04003	Unlikely TB	Negative	-2.22	-0.58	1	Male	Uganda
C193	14.21937951	VTN	P04004	Unlikely TB	Negative	-2.22	-0.58	1	Male	Uganda
C193	9.613504806	CAT	P04040	Unlikely TB	Negative	-2.22	-0.58	1	Male	Uganda
C193	11.30542063	FUCA1	P04066	Unlikely TB	Negative	-2.22	-0.58	1	Male	Uganda
C193	10.31225269	PROC	P04070	Unlikely TB	Negative	-2.22	-0.58	1	Male	Uganda
C193	9.961094581	ALDOA	P04075	Unlikely TB	Negative	-2.22	-0.58	1	Male	Uganda
C193	9.344649876	ANXA1	P04083	Unlikely TB	Negative	-2.22	-0.58	1	Male	Uganda
C193	11.48923255	APOB	P04114	Unlikely TB	Negative	-2.22	-0.58	1	Male	Uganda
C193	9.954404854	APOB	P04114-28-4563	Unlikely TB	Negative	-2.22	-0.58	1	Male	Uganda
C193	11.39919615	LCAT	P04180	Unlikely TB	Negative	-2.22	-0.58	1	Male	Uganda
C193	12.90624014	HRG	P04196	Unlikely TB	Negative	-2.22	-0.58	1	Male	Uganda
C193	9.656238933	HRG	P04196-19-525	Unlikely TB	Negative	-2.22	-0.58	1	Male	Uganda
C193	14.21529421	A1BG	P04217	Unlikely TB	Negative	-2.22	-0.58	1	Male	Uganda
C193	10.45606943	A1BG	P04217-22-495	Unlikely TB	Negative	-2.22	-0.58	1	Male	Uganda
C193	9.965840462	KRT1	P04264	Unlikely TB	Negative	-2.22	-0.58	1	Male	Uganda
C193	9.477468581	VWF	P04275	Unlikely TB	Negative	-2.22	-0.58	1	Male	Uganda
C193	12.83626641	SHBG	P04278	Unlikely TB	Negative	-2.22	-0.58	1	Male	Uganda
C193	10.13136779	GAPDH	P04406	Unlikely TB	Negative	-2.22	-0.58	1	Male	Uganda
C193	11.89408606	IGKV1-16	P04430	Unlikely TB	Negative	-2.22	-0.58	1	Male	Uganda
C193	14.28863833	IGKV3-11	P04433	Unlikely TB	Negative	-2.22	-0.58	1	Male	Uganda
C193	17.16420866	IGKV3-11	P04433-21-115	Unlikely TB	Negative	-2.22	-0.58	1	Male	Uganda
C193	8.683332484	HLA-A	P04439	Unlikely TB	Negative	-2.22	-0.58	1	Male	Uganda
C193	10.29365759	CAPNS1	P04632	Unlikely TB	Negative	-2.22	-0.58	1	Male	Uganda
C193	8.465987984	HSPB1	P04792	Unlikely TB	Negative	-2.22	-0.58	1	Male	Uganda
C193	9.122952513	RPN1	P04843	Unlikely TB	Negative	-2.22	-0.58	1	Male	Uganda
C193	9.078928362	RPN2	P04844	Unlikely TB	Negative	-2.22	-0.58	1	Male	Uganda
C193	9.198632959	GNAI2	P04899	Unlikely TB	Negative	-2.22	-0.58	1	Male	Uganda
C193	11.42250183	ALDOB	P05062	Unlikely TB	Negative	-2.22	-0.58	1	Male	Uganda
C193	8.914148993	APP	P05067	Unlikely TB	Negative	-2.22	-0.58	1	Male	Uganda
C193	12.38714242	APOD	P05090	Unlikely TB	Negative	-2.22	-0.58	1	Male	Uganda
C193	10.30214778	APOD	P05090-21-189	Unlikely TB	Negative	-2.22	-0.58	1	Male	Uganda
C193	9.201968603	ITGB3	P05106	Unlikely TB	Negative	-2.22	-0.58	1	Male	Uganda
C193	9.36952655	S100A8	P05109	Unlikely TB	Negative	-2.22	-0.58	1	Male	Uganda
C193	11.84842772	SERPINA5	P05154	Unlikely TB	Negative	-2.22	-0.58	1	Male	Uganda
C193	13.353628	SERPING1	P05155	Unlikely TB	Negative	-2.22	-0.58	1	Male	Uganda
C193	9.267734164	SERPING1	P05155-23-500	Unlikely TB	Negative	-2.22	-0.58	1	Male	Uganda
C193	12.00714535	CFI	P05156	Unlikely TB	Negative	-2.22	-0.58	1	Male	Uganda
C193	11.57555354	F13B	P05160	Unlikely TB	Negative	-2.22	-0.58	1	Male	Uganda
C193	10.02645425	MPO	P05164	Unlikely TB	Negative	-2.22	-0.58	1	Male	Uganda
C193	10.79073317	ICAM1	P05362	Unlikely TB	Negative	-2.22	-0.58	1	Male	Uganda
C193	9.440679348	RPLP0	P05388	Unlikely TB	Negative	-2.22	-0.58	1	Male	Uganda
C193	11.73939605	CLEC3B	P05452	Unlikely TB	Negative	-2.22	-0.58	1	Male	Uganda
C193	13.44031244	CLEC3B	P05452-22-202	Unlikely TB	Negative	-2.22	-0.58	1	Male	Uganda
C193	12.25811628	SERPINA7	P05543	Unlikely TB	Negative	-2.22	-0.58	1	Male	Uganda
C193	12.83749186	SERPIND1	P05546	Unlikely TB	Negative	-2.22	-0.58	1	Male	Uganda
C193	9.53404579	ITGB1	P05556	Unlikely TB	Negative	-2.22	-0.58	1	Male	Uganda
C193	11.68898042	BCHE	P06276	Unlikely TB	Negative	-2.22	-0.58	1	Male	Uganda
C193	11.30437918	IGKV4-1	P06312	Unlikely TB	Negative	-2.22	-0.58	1	Male	Uganda
C193	11.5159021	IGKV4-1	P06312-21-121	Unlikely TB	Negative	-2.22	-0.58	1	Male	Uganda
C193	12.27585012	IGHV4-34	P06331	Unlikely TB	Negative	-2.22	-0.58	1	Male	Uganda
C193	11.95669186	GSN	P06396	Unlikely TB	Negative	-2.22	-0.58	1	Male	Uganda
C193	18.6889808	GSN	P06396-28-782	Unlikely TB	Negative	-2.22	-0.58	1	Male	Uganda
C193	8.927832198	PTMA	P06454	Unlikely TB	Negative	-2.22	-0.58	1	Male	Uganda
C193	9.153476684	ATP5F1B	P06576	Unlikely TB	Negative	-2.22	-0.58	1	Male	Uganda
C193	13.08414001	C2	P06681	Unlikely TB	Negative	-2.22	-0.58	1	Male	Uganda
C193	9.120113534	S100A9	P06702	Unlikely TB	Negative	-2.22	-0.58	1	Male	Uganda
C193	13.4012198	APOA4	P06727	Unlikely TB	Negative	-2.22	-0.58	1	Male	Uganda
C193	9.439956625	APOA4	P06727-21-396	Unlikely TB	Negative	-2.22	-0.58	1	Male	Uganda
C193	9.494477103	ENO1	P06733	Unlikely TB	Negative	-2.22	-0.58	1	Male	Uganda
C193	9.365170772	PYGL	P06737	Unlikely TB	Negative	-2.22	-0.58	1	Male	Uganda
C193	14.3177088	NPM1	P06748	Unlikely TB	Negative	-2.22	-0.58	1	Male	Uganda
C193	8.998988369	TPM3	P06753	Unlikely TB	Negative	-2.22	-0.58	1	Male	Uganda
C193	10.54782398	LDHB	P07195	Unlikely TB	Negative	-2.22	-0.58	1	Male	Uganda
C193	11.87267839	PROS1	P07225	Unlikely TB	Negative	-2.22	-0.58	1	Male	Uganda
C193	9.535428058	P4HB	P07237	Unlikely TB	Negative	-2.22	-0.58	1	Male	Uganda
C193	10.34861575	CSF1R	P07333	Unlikely TB	Negative	-2.22	-0.58	1	Male	Uganda
C193	11.38884815	C8A	P07357	Unlikely TB	Negative	-2.22	-0.58	1	Male	Uganda
C193	12.640261	C8B	P07358	Unlikely TB	Negative	-2.22	-0.58	1	Male	Uganda
C193	10.98506588	GP1BA	P07359	Unlikely TB	Negative	-2.22	-0.58	1	Male	Uganda
C193	13.0047837	C8G	P07360	Unlikely TB	Negative	-2.22	-0.58	1	Male	Uganda
C193	9.132518643	CAPN1	P07384	Unlikely TB	Negative	-2.22	-0.58	1	Male	Uganda
C193	9.141329025	TUBB	P07437	Unlikely TB	Negative	-2.22	-0.58	1	Male	Uganda
C193	10.87800173	PFN1	P07737	Unlikely TB	Negative	-2.22	-0.58	1	Male	Uganda
C193	9.662497418	BPGM	P07738	Unlikely TB	Negative	-2.22	-0.58	1	Male	Uganda
C193	14.4335128	EPRS1	P07814	Unlikely TB	Negative	-2.22	-0.58	1	Male	Uganda
C193	9.744296314	HSP90AA1	P07900	Unlikely TB	Negative	-2.22	-0.58	1	Male	Uganda
C193	9.138608615	HNRNPC	P07910	Unlikely TB	Negative	-2.22	-0.58	1	Male	Uganda
C193	8.807724144	TPM2	P07951	Unlikely TB	Negative	-2.22	-0.58	1	Male	Uganda
C193	9.05401709	SFTPB	P07988	Unlikely TB	Negative	-2.22	-0.58	1	Male	Uganda
C193	11.06777454	THBS1	P07996	Unlikely TB	Negative	-2.22	-0.58	1	Male	Uganda
C193	12.58423863	THBS1	P07996-19-1170	Unlikely TB	Negative	-2.22	-0.58	1	Male	Uganda
C193	16.6612868	ANXA6	P08133	Unlikely TB	Negative	-2.22	-0.58	1	Male	Uganda
C193	8.486244207	RHOC	P08134	Unlikely TB	Negative	-2.22	-0.58	1	Male	Uganda
C193	14.89360791	SERPINA6	P08185	Unlikely TB	Negative	-2.22	-0.58	1	Male	Uganda
C193	10.12841541	SLC3A2	P08195	Unlikely TB	Negative	-2.22	-0.58	1	Male	Uganda
C193	10.01852642	HSP90AB1	P08238	Unlikely TB	Negative	-2.22	-0.58	1	Male	Uganda
C193	9.353677619	HSP90AB1	P08238-2-724	Unlikely TB	Negative	-2.22	-0.58	1	Male	Uganda
C193	12.02948177	MMP2	P08253	Unlikely TB	Negative	-2.22	-0.58	1	Male	Uganda
C193	10.26732891	SOD3	P08294	Unlikely TB	Negative	-2.22	-0.58	1	Male	Uganda
C193	12.10573565	MGP	P08493	Unlikely TB	Negative	-2.22	-0.58	1	Male	Uganda
C193	9.394560615	ITGA2B	P08514	Unlikely TB	Negative	-2.22	-0.58	1	Male	Uganda
C193	12.81480046	LPA	P08519	Unlikely TB	Negative	-2.22	-0.58	1	Male	Uganda
C193	9.29082621	PLEK	P08567	Unlikely TB	Negative	-2.22	-0.58	1	Male	Uganda
C193	13.53266929	CD14	P08571	Unlikely TB	Negative	-2.22	-0.58	1	Male	Uganda
C193	9.281842366	CD14	P08571-20-367	Unlikely TB	Negative	-2.22	-0.58	1	Male	Uganda
C193	9.732289814	MYL3	P08590	Unlikely TB	Negative	-2.22	-0.58	1	Male	Uganda
C193	12.99585869	CFH	P08603	Unlikely TB	Negative	-2.22	-0.58	1	Male	Uganda
C193	7.906464051	FCGR3A	P08637	Unlikely TB	Negative	-2.22	-0.58	1	Male	Uganda
C193	12.63190826	FCGR3A	P08637-17-254	Unlikely TB	Negative	-2.22	-0.58	1	Male	Uganda
C193	8.732386974	VIM	P08670	Unlikely TB	Negative	-2.22	-0.58	1	Male	Uganda
C193	12.69221262	SERPINF2	P08697	Unlikely TB	Negative	-2.22	-0.58	1	Male	Uganda
C193	16.97632857	SERPINF2	P08697-40-491	Unlikely TB	Negative	-2.22	-0.58	1	Male	Uganda
C193	9.286778871	F7	P08709	Unlikely TB	Negative	-2.22	-0.58	1	Male	Uganda
C193	9.22072242	KRT16	P08779	Unlikely TB	Negative	-2.22	-0.58	1	Male	Uganda
C193	8.712605516	IGFBP1	P08833	Unlikely TB	Negative	-2.22	-0.58	1	Male	Uganda
C193	10.06928007	DBH	P09172	Unlikely TB	Negative	-2.22	-0.58	1	Male	Uganda
C193	8.071887268	GSTP1	P09211	Unlikely TB	Negative	-2.22	-0.58	1	Male	Uganda
C193	8.479048125	LGALS1	P09382	Unlikely TB	Negative	-2.22	-0.58	1	Male	Uganda
C193	9.583216515	SPARC	P09486	Unlikely TB	Negative	-2.22	-0.58	1	Male	Uganda
C193	8.815341002	TPM1	P09493	Unlikely TB	Negative	-2.22	-0.58	1	Male	Uganda
C193	12.76641605	C1S	P09871	Unlikely TB	Negative	-2.22	-0.58	1	Male	Uganda
C193	9.392649633	LTA4H	P09960	Unlikely TB	Negative	-2.22	-0.58	1	Male	Uganda
C193	12.95530486	C4A	P0C0L4	Unlikely TB	Negative	-2.22	-0.58	1	Male	Uganda
C193	12.78664748	C4B	P0C0L5	Unlikely TB	Negative	-2.22	-0.58	1	Male	Uganda
C193	16.85040195	C4B	P0C0L5-757-1446	Unlikely TB	Negative	-2.22	-0.58	1	Male	Uganda
C193	9.526847638	SAA1	P0DJI8	Unlikely TB	Negative	-2.22	-0.58	1	Male	Uganda
C193	10.69903368	SAA2	P0DJI9	Unlikely TB	Negative	-2.22	-0.58	1	Male	Uganda
C193	9.364458801	SAA2	P0DJI9-19-122	Unlikely TB	Negative	-2.22	-0.58	1	Male	Uganda
C193	9.444028756	HSPA1A	P0DMV8	Unlikely TB	Negative	-2.22	-0.58	1	Male	Uganda
C193	8.751945147	HSPA1A	P0DMV8-2-641	Unlikely TB	Negative	-2.22	-0.58	1	Male	Uganda
C193	11.43366265	IGLC2	P0DOY2	Unlikely TB	Negative	-2.22	-0.58	1	Male	Uganda
C193	19.85735987	IGLC2	P0DOY2-1-106	Unlikely TB	Negative	-2.22	-0.58	1	Male	Uganda
C193	9.562489877	IGLC3	P0DOY3	Unlikely TB	Negative	-2.22	-0.58	1	Male	Uganda
C193	8.732545917	IGHV1-8	P0DP01	Unlikely TB	Negative	-2.22	-0.58	1	Male	Uganda
C193	14.45076897	IGHV4-38-2	P0DP08-20-117	Unlikely TB	Negative	-2.22	-0.58	1	Male	Uganda
C193	8.641250937	CALM1	P0DP23	Unlikely TB	Negative	-2.22	-0.58	1	Male	Uganda
C193	12.50075001	IGHV3-38-3	P0DTE1	Unlikely TB	Negative	-2.22	-0.58	1	Male	Uganda
C193	9.200484692	SRGN	P10124	Unlikely TB	Negative	-2.22	-0.58	1	Male	Uganda
C193	8.281461963	TXN	P10599	Unlikely TB	Negative	-2.22	-0.58	1	Male	Uganda
C193	9.850525504	TXN	P10599-2-105	Unlikely TB	Negative	-2.22	-0.58	1	Male	Uganda
C193	9.117153521	CTSA	P10619	Unlikely TB	Negative	-2.22	-0.58	1	Male	Uganda
C193	10.92235148	C7	P10643	Unlikely TB	Negative	-2.22	-0.58	1	Male	Uganda
C193	9.418830236	PRKAR1A	P10644	Unlikely TB	Negative	-2.22	-0.58	1	Male	Uganda
C193	10.52147028	KIT	P10721	Unlikely TB	Negative	-2.22	-0.58	1	Male	Uganda
C193	8.821115335	HSPD1	P10809	Unlikely TB	Negative	-2.22	-0.58	1	Male	Uganda
C193	13.71411633	CLU	P10909	Unlikely TB	Negative	-2.22	-0.58	1	Male	Uganda
C193	10.97871895	CLU	P10909-23-449	Unlikely TB	Negative	-2.22	-0.58	1	Male	Uganda
C193	10.66352707	HSPA5	P11021	Unlikely TB	Negative	-2.22	-0.58	1	Male	Uganda
C193	9.417727811	HSPA8	P11142	Unlikely TB	Negative	-2.22	-0.58	1	Male	Uganda
C193	9.361528966	SLC2A1	P11166	Unlikely TB	Negative	-2.22	-0.58	1	Male	Uganda
C193	9.057313949	SLC2A3	P11169	Unlikely TB	Negative	-2.22	-0.58	1	Male	Uganda
C193	8.958118416	EPB41	P11171	Unlikely TB	Negative	-2.22	-0.58	1	Male	Uganda
C193	12.05056236	MBL2	P11226	Unlikely TB	Negative	-2.22	-0.58	1	Male	Uganda
C193	9.28262735	SPTB	P11277	Unlikely TB	Negative	-2.22	-0.58	1	Male	Uganda
C193	9.052131322	G6PD	P11413	Unlikely TB	Negative	-2.22	-0.58	1	Male	Uganda
C193	8.427354638	MTHFD1	P11586	Unlikely TB	Negative	-2.22	-0.58	1	Male	Uganda
C193	11.67048275	CETP	P11597	Unlikely TB	Negative	-2.22	-0.58	1	Male	Uganda
C193	11.19896442	CETP	P11597-18-493	Unlikely TB	Negative	-2.22	-0.58	1	Male	Uganda
C193	9.096245699	COL6A3	P12111	Unlikely TB	Negative	-2.22	-0.58	1	Male	Uganda
C193	10.89285623	COL6A3	P12111-26-3177	Unlikely TB	Negative	-2.22	-0.58	1	Male	Uganda
C193	9.149835181	SLC25A4	P12235	Unlikely TB	Negative	-2.22	-0.58	1	Male	Uganda
C193	9.039716495	SLC25A6	P12236	Unlikely TB	Negative	-2.22	-0.58	1	Male	Uganda
C193	10.85477285	F5	P12259	Unlikely TB	Negative	-2.22	-0.58	1	Male	Uganda
C193	9.432640109	ACTN1	P12814	Unlikely TB	Negative	-2.22	-0.58	1	Male	Uganda
C193	10.37919214	CDH1	P12830	Unlikely TB	Negative	-2.22	-0.58	1	Male	Uganda
C193	8.645510762	SRC	P12931	Unlikely TB	Negative	-2.22	-0.58	1	Male	Uganda
C193	10.23380143	GP1BB	P13224	Unlikely TB	Negative	-2.22	-0.58	1	Male	Uganda
C193	10.33855086	NCAM1	P13591	Unlikely TB	Negative	-2.22	-0.58	1	Male	Uganda
C193	11.35785227	ICAM2	P13598	Unlikely TB	Negative	-2.22	-0.58	1	Male	Uganda
C193	9.369719219	EEF2	P13639	Unlikely TB	Negative	-2.22	-0.58	1	Male	Uganda
C193	9.614732882	KRT10	P13645	Unlikely TB	Negative	-2.22	-0.58	1	Male	Uganda
C193	8.993604369	KRT5	P13647	Unlikely TB	Negative	-2.22	-0.58	1	Male	Uganda
C193	12.14564797	C6	P13671	Unlikely TB	Negative	-2.22	-0.58	1	Male	Uganda
C193	9.458747669	ALAD	P13716	Unlikely TB	Negative	-2.22	-0.58	1	Male	Uganda
C193	9.971313271	LCP1	P13796	Unlikely TB	Negative	-2.22	-0.58	1	Male	Uganda
C193	8.598799483	APEH	P13798	Unlikely TB	Negative	-2.22	-0.58	1	Male	Uganda
C193	8.713239939	ETFA	P13804	Unlikely TB	Negative	-2.22	-0.58	1	Male	Uganda
C193	10.07956997	SELL	P14151	Unlikely TB	Negative	-2.22	-0.58	1	Male	Uganda
C193	10.1034657	NID1	P14543	Unlikely TB	Negative	-2.22	-0.58	1	Male	Uganda
C193	9.463481975	PKM	P14618	Unlikely TB	Negative	-2.22	-0.58	1	Male	Uganda
C193	10.65353966	HSP90B1	P14625	Unlikely TB	Negative	-2.22	-0.58	1	Male	Uganda
C193	8.82149359	GP9	P14770	Unlikely TB	Negative	-2.22	-0.58	1	Male	Uganda
C193	9.661203027	MMP9	P14780	Unlikely TB	Negative	-2.22	-0.58	1	Male	Uganda
C193	8.882928878	MMP9	P14780-20-93	Unlikely TB	Negative	-2.22	-0.58	1	Male	Uganda
C193	8.835045323	RAC2	P15153	Unlikely TB	Negative	-2.22	-0.58	1	Male	Uganda
C193	11.89627154	CPN1	P15169	Unlikely TB	Negative	-2.22	-0.58	1	Male	Uganda
C193	9.055351971	GSPT1	P15170	Unlikely TB	Negative	-2.22	-0.58	1	Male	Uganda
C193	9.157884981	NME1	P15531	Unlikely TB	Negative	-2.22	-0.58	1	Male	Uganda
C193	12.12505373	IGLL1	P15814	Unlikely TB	Negative	-2.22	-0.58	1	Male	Uganda
C193	12.19046281	CD44	P16070	Unlikely TB	Negative	-2.22	-0.58	1	Male	Uganda
C193	8.999082415	ANK1	P16157	Unlikely TB	Negative	-2.22	-0.58	1	Male	Uganda
C193	9.880987645	GLB1	P16278	Unlikely TB	Negative	-2.22	-0.58	1	Male	Uganda
C193	9.767226433	PECAM1	P16284	Unlikely TB	Negative	-2.22	-0.58	1	Male	Uganda
C193	9.668313251	EPB42	P16452	Unlikely TB	Negative	-2.22	-0.58	1	Male	Uganda
C193	9.109814545	ATP2A2	P16615	Unlikely TB	Negative	-2.22	-0.58	1	Male	Uganda
C193	9.471601856	CD36	P16671	Unlikely TB	Negative	-2.22	-0.58	1	Male	Uganda
C193	9.36492875	FAH	P16930	Unlikely TB	Negative	-2.22	-0.58	1	Male	Uganda
C193	9.429874072	GOT1	P17174	Unlikely TB	Negative	-2.22	-0.58	1	Male	Uganda
C193	9.008428459	ITGA2	P17301	Unlikely TB	Negative	-2.22	-0.58	1	Male	Uganda
C193	11.65494487	IGFBP3	P17936	Unlikely TB	Negative	-2.22	-0.58	1	Male	Uganda
C193	9.836404011	PSMC3	P17980	Unlikely TB	Negative	-2.22	-0.58	1	Male	Uganda
C193	9.264827621	TCP1	P17987	Unlikely TB	Negative	-2.22	-0.58	1	Male	Uganda
C193	8.766731053	ALOX12	P18054	Unlikely TB	Negative	-2.22	-0.58	1	Male	Uganda
C193	9.430617033	VCL	P18206	Unlikely TB	Negative	-2.22	-0.58	1	Male	Uganda
C193	12.42908232	LBP	P18428	Unlikely TB	Negative	-2.22	-0.58	1	Male	Uganda
C193	10.32877123	PGAM1	P18669	Unlikely TB	Negative	-2.22	-0.58	1	Male	Uganda
C193	9.203834191	SDC1	P18827	Unlikely TB	Negative	-2.22	-0.58	1	Male	Uganda
C193	8.569913703	GNAZ	P19086	Unlikely TB	Negative	-2.22	-0.58	1	Male	Uganda
C193	10.76178496	VCAM1	P19320	Unlikely TB	Negative	-2.22	-0.58	1	Male	Uganda
C193	9.13682018	HK1	P19367	Unlikely TB	Negative	-2.22	-0.58	1	Male	Uganda
C193	11.50609966	ORM2	P19652	Unlikely TB	Negative	-2.22	-0.58	1	Male	Uganda
C193	10.91377993	ORM2	P19652-19-201	Unlikely TB	Negative	-2.22	-0.58	1	Male	Uganda
C193	11.92009857	ITIH2	P19823	Unlikely TB	Negative	-2.22	-0.58	1	Male	Uganda
C193	12.4837942	ITIH1	P19827	Unlikely TB	Negative	-2.22	-0.58	1	Male	Uganda
C193	9.349144051	RAB6A	P20340	Unlikely TB	Negative	-2.22	-0.58	1	Male	Uganda
C193	8.348942386	PSMB1	P20618	Unlikely TB	Negative	-2.22	-0.58	1	Male	Uganda
C193	11.59869881	PZP	P20742	Unlikely TB	Negative	-2.22	-0.58	1	Male	Uganda
C193	12.44119213	C4BPB	P20851	Unlikely TB	Negative	-2.22	-0.58	1	Male	Uganda
C193	11.34025641	COL5A1	P20908	Unlikely TB	Negative	-2.22	-0.58	1	Male	Uganda
C193	9.259823491	CSRP1	P21291	Unlikely TB	Negative	-2.22	-0.58	1	Male	Uganda
C193	9.538349533	FLNA	P21333	Unlikely TB	Negative	-2.22	-0.58	1	Male	Uganda
C193	11.12506267	CD9	P21926-2-228	Unlikely TB	Negative	-2.22	-0.58	1	Male	Uganda
C193	8.065912969	COMT	P21964	Unlikely TB	Negative	-2.22	-0.58	1	Male	Uganda
C193	9.032351844	TGM2	P21980	Unlikely TB	Negative	-2.22	-0.58	1	Male	Uganda
C193	10.99906505	TNXB	P22105	Unlikely TB	Negative	-2.22	-0.58	1	Male	Uganda
C193	9.239033688	PAICS	P22234	Unlikely TB	Negative	-2.22	-0.58	1	Male	Uganda
C193	9.492659693	UBA1	P22314	Unlikely TB	Negative	-2.22	-0.58	1	Male	Uganda
C193	13.35442986	GPX3	P22352	Unlikely TB	Negative	-2.22	-0.58	1	Male	Uganda
C193	8.955454945	NME2	P22392	Unlikely TB	Negative	-2.22	-0.58	1	Male	Uganda
C193	9.06181015	HNRNPA2B1	P22626	Unlikely TB	Negative	-2.22	-0.58	1	Male	Uganda
C193	13.77017259	CPN2	P22792	Unlikely TB	Negative	-2.22	-0.58	1	Male	Uganda
C193	12.69857073	PROZ	P22891	Unlikely TB	Negative	-2.22	-0.58	1	Male	Uganda
C193	9.247232908	MRC1	P22897	Unlikely TB	Negative	-2.22	-0.58	1	Male	Uganda
C193	10.94519262	IGHV1-2	P23083	Unlikely TB	Negative	-2.22	-0.58	1	Male	Uganda
C193	10.80573583	FBLN1	P23142	Unlikely TB	Negative	-2.22	-0.58	1	Male	Uganda
C193	10.11024097	FBLN1	P23142-30-703	Unlikely TB	Negative	-2.22	-0.58	1	Male	Uganda
C193	14.07376924	TCEA1	P23193	Unlikely TB	Negative	-2.22	-0.58	1	Male	Uganda
C193	8.82681695	ITGA6	P23229	Unlikely TB	Negative	-2.22	-0.58	1	Male	Uganda
C193	9.408182567	PPIB	P23284	Unlikely TB	Negative	-2.22	-0.58	1	Male	Uganda
C193	9.010298918	WARS1	P23381	Unlikely TB	Negative	-2.22	-0.58	1	Male	Uganda
C193	10.43363209	PTPRG	P23470	Unlikely TB	Negative	-2.22	-0.58	1	Male	Uganda
C193	10.12947731	AHCY	P23526	Unlikely TB	Negative	-2.22	-0.58	1	Male	Uganda
C193	9.079492554	CFL1	P23528	Unlikely TB	Negative	-2.22	-0.58	1	Male	Uganda
C193	9.040839603	PRTN3	P24158	Unlikely TB	Negative	-2.22	-0.58	1	Male	Uganda
C193	7.957333526	EEF1B2	P24534	Unlikely TB	Negative	-2.22	-0.58	1	Male	Uganda
C193	9.403063133	TBXAS1	P24557	Unlikely TB	Negative	-2.22	-0.58	1	Male	Uganda
C193	10.24000086	IGFBP6	P24592	Unlikely TB	Negative	-2.22	-0.58	1	Male	Uganda
C193	8.443748184	IGFBP5	P24593	Unlikely TB	Negative	-2.22	-0.58	1	Male	Uganda
C193	10.22591228	TNC	P24821	Unlikely TB	Negative	-2.22	-0.58	1	Male	Uganda
C193	9.033873174	MYL9	P24844	Unlikely TB	Negative	-2.22	-0.58	1	Male	Uganda
C193	10.14832029	AZGP1	P25311	Unlikely TB	Negative	-2.22	-0.58	1	Male	Uganda
C193	9.010879478	ATP5F1A	P25705	Unlikely TB	Negative	-2.22	-0.58	1	Male	Uganda
C193	9.732968974	PSMA1	P25786	Unlikely TB	Negative	-2.22	-0.58	1	Male	Uganda
C193	9.442848705	PSMA2	P25787	Unlikely TB	Negative	-2.22	-0.58	1	Male	Uganda
C193	9.251163117	PSMA3	P25788	Unlikely TB	Negative	-2.22	-0.58	1	Male	Uganda
C193	9.872867613	MSN	P26038	Unlikely TB	Negative	-2.22	-0.58	1	Male	Uganda
C193	11.29179376	S100A4	P26447	Unlikely TB	Negative	-2.22	-0.58	1	Male	Uganda
C193	9.244372683	EEF1G	P26641	Unlikely TB	Negative	-2.22	-0.58	1	Male	Uganda
C193	10.57161923	MST1	P26927	Unlikely TB	Negative	-2.22	-0.58	1	Male	Uganda
C193	9.138070946	STOM	P27105	Unlikely TB	Negative	-2.22	-0.58	1	Male	Uganda
C193	13.97433092	PON1	P27169	Unlikely TB	Negative	-2.22	-0.58	1	Male	Uganda
C193	9.040538818	YWHAQ	P27348	Unlikely TB	Negative	-2.22	-0.58	1	Male	Uganda
C193	9.239385491	CALR	P27797	Unlikely TB	Negative	-2.22	-0.58	1	Male	Uganda
C193	9.068338427	CANX	P27824	Unlikely TB	Negative	-2.22	-0.58	1	Male	Uganda
C193	11.50722029	CFP	P27918	Unlikely TB	Negative	-2.22	-0.58	1	Male	Uganda
C193	8.803867878	PSMA5	P28066	Unlikely TB	Negative	-2.22	-0.58	1	Male	Uganda
C193	8.762863041	PTPN6	P29350	Unlikely TB	Negative	-2.22	-0.58	1	Male	Uganda
C193	9.479618846	TKT	P29401	Unlikely TB	Negative	-2.22	-0.58	1	Male	Uganda
C193	12.40976485	SERPINA4	P29622	Unlikely TB	Negative	-2.22	-0.58	1	Male	Uganda
C193	9.729342171	EEF1D	P29692	Unlikely TB	Negative	-2.22	-0.58	1	Male	Uganda
C193	9.582887853	PRDX6	P30041	Unlikely TB	Negative	-2.22	-0.58	1	Male	Uganda
C193	9.092609112	BLVRB	P30043	Unlikely TB	Negative	-2.22	-0.58	1	Male	Uganda
C193	8.076633972	PRDX5	P30044	Unlikely TB	Negative	-2.22	-0.58	1	Male	Uganda
C193	8.932439833	PRDX3	P30048	Unlikely TB	Negative	-2.22	-0.58	1	Male	Uganda
C193	8.93243305	PEBP1	P30086	Unlikely TB	Negative	-2.22	-0.58	1	Male	Uganda
C193	9.938205348	PDIA3	P30101	Unlikely TB	Negative	-2.22	-0.58	1	Male	Uganda
C193	9.048958907	PPP2R1A	P30153	Unlikely TB	Negative	-2.22	-0.58	1	Male	Uganda
C193	8.619149132	SERPINB1	P30740	Unlikely TB	Negative	-2.22	-0.58	1	Male	Uganda
C193	9.866634017	SERPINB1	P30740-1-379	Unlikely TB	Negative	-2.22	-0.58	1	Male	Uganda
C193	9.381569408	CPS1	P31327	Unlikely TB	Negative	-2.22	-0.58	1	Male	Uganda
C193	8.926590523	ATIC	P31939	Unlikely TB	Negative	-2.22	-0.58	1	Male	Uganda
C193	8.214476152	YWHAB	P31946	Unlikely TB	Negative	-2.22	-0.58	1	Male	Uganda
C193	9.179113887	STIP1	P31948	Unlikely TB	Negative	-2.22	-0.58	1	Male	Uganda
C193	10.80358494	PRDX2	P32119	Unlikely TB	Negative	-2.22	-0.58	1	Male	Uganda
C193	10.27411259	CDH5	P33151	Unlikely TB	Negative	-2.22	-0.58	1	Male	Uganda
C193	11.75832354	KIF5B	P33176	Unlikely TB	Negative	-2.22	-0.58	1	Male	Uganda
C193	10.43159693	MAN1A1	P33908	Unlikely TB	Negative	-2.22	-0.58	1	Male	Uganda
C193	9.280139877	HSPA4	P34932	Unlikely TB	Negative	-2.22	-0.58	1	Male	Uganda
C193	9.692001385	PRSS3	P35030	Unlikely TB	Negative	-2.22	-0.58	1	Male	Uganda
C193	8.408057683	PHB	P35232	Unlikely TB	Negative	-2.22	-0.58	1	Male	Uganda
C193	9.267353799	THBS4	P35443	Unlikely TB	Negative	-2.22	-0.58	1	Male	Uganda
C193	9.409743364	KRT9	P35527	Unlikely TB	Negative	-2.22	-0.58	1	Male	Uganda
C193	10.9871107	SAA4	P35542	Unlikely TB	Negative	-2.22	-0.58	1	Male	Uganda
C193	9.382885222	MYH9	P35579	Unlikely TB	Negative	-2.22	-0.58	1	Male	Uganda
C193	9.583885084	COPB2	P35606	Unlikely TB	Negative	-2.22	-0.58	1	Male	Uganda
C193	8.27773635	BSG	P35613	Unlikely TB	Negative	-2.22	-0.58	1	Male	Uganda
C193	12.63385247	IGFALS	P35858	Unlikely TB	Negative	-2.22	-0.58	1	Male	Uganda
C193	9.672743995	KRT2	P35908	Unlikely TB	Negative	-2.22	-0.58	1	Male	Uganda
C193	17.41030156	ATP5F1C	P36542	Unlikely TB	Negative	-2.22	-0.58	1	Male	Uganda
C193	11.42053095	SERPINF1	P36955	Unlikely TB	Negative	-2.22	-0.58	1	Male	Uganda
C193	11.89945481	CFHR2	P36980	Unlikely TB	Negative	-2.22	-0.58	1	Male	Uganda
C193	9.54569888	HPCAL1	P37235	Unlikely TB	Negative	-2.22	-0.58	1	Male	Uganda
C193	8.926460711	TAGLN2	P37802	Unlikely TB	Negative	-2.22	-0.58	1	Male	Uganda
C193	9.075388486	TALDO1	P37837	Unlikely TB	Negative	-2.22	-0.58	1	Male	Uganda
C193	8.414747603	SNCA	P37840-1-140	Unlikely TB	Negative	-2.22	-0.58	1	Male	Uganda
C193	9.908783029	HSPA9	P38646	Unlikely TB	Negative	-2.22	-0.58	1	Male	Uganda
C193	8.516288823	DDOST	P39656	Unlikely TB	Negative	-2.22	-0.58	1	Male	Uganda
C193	9.149404023	GP5	P40197	Unlikely TB	Negative	-2.22	-0.58	1	Male	Uganda
C193	8.386405139	CCT6A	P40227	Unlikely TB	Negative	-2.22	-0.58	1	Male	Uganda
C193	8.657550125	MDH1	P40925	Unlikely TB	Negative	-2.22	-0.58	1	Male	Uganda
C193	9.570765956	MDH2	P40926	Unlikely TB	Negative	-2.22	-0.58	1	Male	Uganda
C193	9.533812869	EIF2S3	P41091	Unlikely TB	Negative	-2.22	-0.58	1	Male	Uganda
C193	10.97352514	PTGDS	P41222	Unlikely TB	Negative	-2.22	-0.58	1	Male	Uganda
C193	9.195345781	ACTR1B	P42025	Unlikely TB	Negative	-2.22	-0.58	1	Male	Uganda
C193	10.05409194	PRCP	P42785	Unlikely TB	Negative	-2.22	-0.58	1	Male	Uganda
C193	10.70566839	MCAM	P43121	Unlikely TB	Negative	-2.22	-0.58	1	Male	Uganda
C193	11.82710813	BTD	P43251	Unlikely TB	Negative	-2.22	-0.58	1	Male	Uganda
C193	9.161308545	GPD2	P43304	Unlikely TB	Negative	-2.22	-0.58	1	Male	Uganda
C193	11.41529078	AFM	P43652	Unlikely TB	Negative	-2.22	-0.58	1	Male	Uganda
C193	9.474319579	AFM	P43652-22-599	Unlikely TB	Negative	-2.22	-0.58	1	Male	Uganda
C193	9.409968698	USP5	P45974	Unlikely TB	Negative	-2.22	-0.58	1	Male	Uganda
C193	9.645921769	CAPZA2	P47755	Unlikely TB	Negative	-2.22	-0.58	1	Male	Uganda
C193	9.100173613	CAPZB	P47756	Unlikely TB	Negative	-2.22	-0.58	1	Male	Uganda
C193	9.34806383	LIMS1	P48059	Unlikely TB	Negative	-2.22	-0.58	1	Male	Uganda
C193	9.534935324	ME1	P48163	Unlikely TB	Negative	-2.22	-0.58	1	Male	Uganda
C193	9.157931569	ARCN1	P48444	Unlikely TB	Negative	-2.22	-0.58	1	Male	Uganda
C193	9.338514509	CCT5	P48643	Unlikely TB	Negative	-2.22	-0.58	1	Male	Uganda
C193	10.63542933	IDH2	P48735	Unlikely TB	Negative	-2.22	-0.58	1	Male	Uganda
C193	9.739483177	MASP1	P48740	Unlikely TB	Negative	-2.22	-0.58	1	Male	Uganda
C193	9.098315122	CCT3	P49368	Unlikely TB	Negative	-2.22	-0.58	1	Male	Uganda
C193	8.672391521	TUFM	P49411	Unlikely TB	Negative	-2.22	-0.58	1	Male	Uganda
C193	9.107738984	PSMB3	P49720	Unlikely TB	Negative	-2.22	-0.58	1	Male	Uganda
C193	9.346159702	PSMB2	P49721	Unlikely TB	Negative	-2.22	-0.58	1	Male	Uganda
C193	9.397507223	COMP	P49747	Unlikely TB	Negative	-2.22	-0.58	1	Male	Uganda
C193	9.127071939	TMED10	P49755	Unlikely TB	Negative	-2.22	-0.58	1	Male	Uganda
C193	11.68708754	SELENOP	P49908	Unlikely TB	Negative	-2.22	-0.58	1	Male	Uganda
C193	11.94869864	CAMP	P49913	Unlikely TB	Negative	-2.22	-0.58	1	Male	Uganda
C193	9.76862511	GDI2	P50395	Unlikely TB	Negative	-2.22	-0.58	1	Male	Uganda
C193	9.221241196	VASP	P50552	Unlikely TB	Negative	-2.22	-0.58	1	Male	Uganda
C193	9.038572901	CCT8	P50990	Unlikely TB	Negative	-2.22	-0.58	1	Male	Uganda
C193	8.930134131	CCT4	P50991	Unlikely TB	Negative	-2.22	-0.58	1	Male	Uganda
C193	9.227059567	RAB5C	P51148	Unlikely TB	Negative	-2.22	-0.58	1	Male	Uganda
C193	8.993345902	RAB7A	P51149	Unlikely TB	Negative	-2.22	-0.58	1	Male	Uganda
C193	8.815639672	SSR4	P51571	Unlikely TB	Negative	-2.22	-0.58	1	Male	Uganda
C193	8.895683814	ALDH3A2	P51648	Unlikely TB	Negative	-2.22	-0.58	1	Male	Uganda
C193	14.4515398	LUM	P51884	Unlikely TB	Negative	-2.22	-0.58	1	Male	Uganda
C193	9.950871388	LUM	P51884-19-338	Unlikely TB	Negative	-2.22	-0.58	1	Male	Uganda
C193	8.781039499	ARHGDIA	P52565	Unlikely TB	Negative	-2.22	-0.58	1	Male	Uganda
C193	10.04204518	CAPZA1	P52907	Unlikely TB	Negative	-2.22	-0.58	1	Male	Uganda
C193	8.943631364	ACLY	P53396	Unlikely TB	Negative	-2.22	-0.58	1	Male	Uganda
C193	9.108782638	COPB1	P53618	Unlikely TB	Negative	-2.22	-0.58	1	Male	Uganda
C193	9.155841013	COPA	P53621	Unlikely TB	Negative	-2.22	-0.58	1	Male	Uganda
C193	9.149965387	RAD23B	P54727	Unlikely TB	Negative	-2.22	-0.58	1	Male	Uganda
C193	9.739843045	AK2	P54819	Unlikely TB	Negative	-2.22	-0.58	1	Male	Uganda
C193	9.402042201	NAPA	P54920	Unlikely TB	Negative	-2.22	-0.58	1	Male	Uganda
C193	9.991399525	EIF5	P55010	Unlikely TB	Negative	-2.22	-0.58	1	Male	Uganda
C193	12.24011413	APOC4	P55056	Unlikely TB	Negative	-2.22	-0.58	1	Male	Uganda
C193	11.83047974	PLTP	P55058	Unlikely TB	Negative	-2.22	-0.58	1	Male	Uganda
C193	13.25794045	PLTP	P55058-18-493	Unlikely TB	Negative	-2.22	-0.58	1	Male	Uganda
C193	9.113540946	VCP	P55072	Unlikely TB	Negative	-2.22	-0.58	1	Male	Uganda
C193	9.177312577	NAP1L1	P55209	Unlikely TB	Negative	-2.22	-0.58	1	Male	Uganda
C193	10.08602597	CDH13	P55290	Unlikely TB	Negative	-2.22	-0.58	1	Male	Uganda
C193	9.101821989	NPEPPS	P55786	Unlikely TB	Negative	-2.22	-0.58	1	Male	Uganda
C193	9.37187317	MARS1	P56192	Unlikely TB	Negative	-2.22	-0.58	1	Male	Uganda
C193	9.682374109	ANTXR2	P58335	Unlikely TB	Negative	-2.22	-0.58	1	Male	Uganda
C193	8.723823773	MTPN	P58546	Unlikely TB	Negative	-2.22	-0.58	1	Male	Uganda
C193	9.467475001	MYL6	P60660	Unlikely TB	Negative	-2.22	-0.58	1	Male	Uganda
C193	10.64086641	ACTB	P60709	Unlikely TB	Negative	-2.22	-0.58	1	Male	Uganda
C193	8.547684026	EIF4A1	P60842	Unlikely TB	Negative	-2.22	-0.58	1	Male	Uganda
C193	9.047641794	PSMA6	P60900	Unlikely TB	Negative	-2.22	-0.58	1	Male	Uganda
C193	9.186394287	CDC42	P60953	Unlikely TB	Negative	-2.22	-0.58	1	Male	Uganda
C193	9.111981674	DSTN	P60981	Unlikely TB	Negative	-2.22	-0.58	1	Male	Uganda
C193	8.837249819	KRTDAP	P60985	Unlikely TB	Negative	-2.22	-0.58	1	Male	Uganda
C193	9.245191154	RAB8A	P61006	Unlikely TB	Negative	-2.22	-0.58	1	Male	Uganda
C193	10.16540398	RAB5B	P61020	Unlikely TB	Negative	-2.22	-0.58	1	Male	Uganda
C193	9.749935429	RAB10	P61026	Unlikely TB	Negative	-2.22	-0.58	1	Male	Uganda
C193	8.868893844	UBE2N	P61088	Unlikely TB	Negative	-2.22	-0.58	1	Male	Uganda
C193	8.752476739	RAB14	P61106	Unlikely TB	Negative	-2.22	-0.58	1	Male	Uganda
C193	8.705919885	ACTR3	P61158	Unlikely TB	Negative	-2.22	-0.58	1	Male	Uganda
C193	9.352552756	ACTR2	P61160	Unlikely TB	Negative	-2.22	-0.58	1	Male	Uganda
C193	9.730322009	ACTR1A	P61163	Unlikely TB	Negative	-2.22	-0.58	1	Male	Uganda
C193	8.887074267	ARF3	P61204	Unlikely TB	Negative	-2.22	-0.58	1	Male	Uganda
C193	9.146811126	RAP1B	P61224	Unlikely TB	Negative	-2.22	-0.58	1	Male	Uganda
C193	8.915030495	RAP2B	P61225	Unlikely TB	Negative	-2.22	-0.58	1	Male	Uganda
C193	9.33221718	HSPE1	P61604	Unlikely TB	Negative	-2.22	-0.58	1	Male	Uganda
C193	15.61411614	LYZ	P61626-19-148	Unlikely TB	Negative	-2.22	-0.58	1	Male	Uganda
C193	10.47348966	B2M	P61769	Unlikely TB	Negative	-2.22	-0.58	1	Male	Uganda
C193	9.022954866	B2M	P61769-21-119	Unlikely TB	Negative	-2.22	-0.58	1	Male	Uganda
C193	8.868543294	HNRNPK	P61978	Unlikely TB	Negative	-2.22	-0.58	1	Male	Uganda
C193	10.3185609	YWHAG	P61981	Unlikely TB	Negative	-2.22	-0.58	1	Male	Uganda
C193	9.01930396	YWHAE	P62258	Unlikely TB	Negative	-2.22	-0.58	1	Male	Uganda
C193	10.05721031	RPS13	P62277	Unlikely TB	Negative	-2.22	-0.58	1	Male	Uganda
C193	10.95065663	TMSB4X	P62328	Unlikely TB	Negative	-2.22	-0.58	1	Male	Uganda
C193	9.319826435	PSMC6	P62333	Unlikely TB	Negative	-2.22	-0.58	1	Male	Uganda
C193	14.42932236	RPS6	P62753	Unlikely TB	Negative	-2.22	-0.58	1	Male	Uganda
C193	11.30058423	H4C1	P62805	Unlikely TB	Negative	-2.22	-0.58	1	Male	Uganda
C193	8.552544037	RAB1A	P62820	Unlikely TB	Negative	-2.22	-0.58	1	Male	Uganda
C193	9.088093475	RAN	P62826	Unlikely TB	Negative	-2.22	-0.58	1	Male	Uganda
C193	8.573524935	GNB1	P62873	Unlikely TB	Negative	-2.22	-0.58	1	Male	Uganda
C193	13.03402442	RPL10A	P62906	Unlikely TB	Negative	-2.22	-0.58	1	Male	Uganda
C193	8.972517166	PPIA	P62937	Unlikely TB	Negative	-2.22	-0.58	1	Male	Uganda
C193	9.937747508	PPIA	P62937-1-165	Unlikely TB	Negative	-2.22	-0.58	1	Male	Uganda
C193	14.7083997	RPS27A	P62979	Unlikely TB	Negative	-2.22	-0.58	1	Male	Uganda
C193	9.508057956	AP2B1	P63010	Unlikely TB	Negative	-2.22	-0.58	1	Male	Uganda
C193	9.491624769	YWHAZ	P63104	Unlikely TB	Negative	-2.22	-0.58	1	Male	Uganda
C193	9.085924845	EIF5A	P63241	Unlikely TB	Negative	-2.22	-0.58	1	Male	Uganda
C193	9.331151612	ACTG1	P63261	Unlikely TB	Negative	-2.22	-0.58	1	Male	Uganda
C193	9.545569972	TPM4	P67936	Unlikely TB	Negative	-2.22	-0.58	1	Male	Uganda
C193	10.66926685	ACTC1	P68032	Unlikely TB	Negative	-2.22	-0.58	1	Male	Uganda
C193	10.62451233	EEF1A1	P68104	Unlikely TB	Negative	-2.22	-0.58	1	Male	Uganda
C193	10.54852084	TUBA1B	P68363	Unlikely TB	Negative	-2.22	-0.58	1	Male	Uganda
C193	8.91639527	TUBA4A	P68366	Unlikely TB	Negative	-2.22	-0.58	1	Male	Uganda
C193	8.776968721	TUBB4B	P68371	Unlikely TB	Negative	-2.22	-0.58	1	Male	Uganda
C193	11.08599801	HBB	P68871	Unlikely TB	Negative	-2.22	-0.58	1	Male	Uganda
C193	8.652497408	HBG2	P69892	Unlikely TB	Negative	-2.22	-0.58	1	Male	Uganda
C193	11.37090749	HBA1	P69905	Unlikely TB	Negative	-2.22	-0.58	1	Male	Uganda
C193	9.149695847	CCT2	P78371	Unlikely TB	Negative	-2.22	-0.58	1	Male	Uganda
C193	9.325506936	GSTO1	P78417	Unlikely TB	Negative	-2.22	-0.58	1	Male	Uganda
C193	11.58421259	GPLD1	P80108	Unlikely TB	Negative	-2.22	-0.58	1	Male	Uganda
C193	9.784999868	S100A12	P80511	Unlikely TB	Negative	-2.22	-0.58	1	Male	Uganda
C193	11.55947516	IGLV3-21	P80748	Unlikely TB	Negative	-2.22	-0.58	1	Male	Uganda
C193	9.431704662	HSPG2	P98160	Unlikely TB	Negative	-2.22	-0.58	1	Male	Uganda
C193	14.81835883	CYCS	P99999	Unlikely TB	Negative	-2.22	-0.58	1	Male	Uganda
C193	13.73011607	Rv3404c	P9WKZ3	Unlikely TB	Negative	-2.22	-0.58	1	Male	Uganda
C193	9.726703406	atpA	P9WPU7	Unlikely TB	Negative	-2.22	-0.58	1	Male	Uganda
C193	9.122501222	MPP1	Q00013	Unlikely TB	Negative	-2.22	-0.58	1	Male	Uganda
C193	8.906554782	CLTC	Q00610	Unlikely TB	Negative	-2.22	-0.58	1	Male	Uganda
C193	9.285803146	CAP1	Q01518	Unlikely TB	Negative	-2.22	-0.58	1	Male	Uganda
C193	9.359850502	PFKP	Q01813	Unlikely TB	Negative	-2.22	-0.58	1	Male	Uganda
C193	9.904367463	GUCY1B1	Q02153	Unlikely TB	Negative	-2.22	-0.58	1	Male	Uganda
C193	8.394447465	PLGLB1	Q02325	Unlikely TB	Negative	-2.22	-0.58	1	Male	Uganda
C193	9.329368637	NUCB1	Q02818	Unlikely TB	Negative	-2.22	-0.58	1	Male	Uganda
C193	9.17193445	CFHR3	Q02985	Unlikely TB	Negative	-2.22	-0.58	1	Male	Uganda
C193	9.211867571	CFHR1	Q03591	Unlikely TB	Negative	-2.22	-0.58	1	Male	Uganda
C193	11.23077308	HGFAC	Q04756	Unlikely TB	Negative	-2.22	-0.58	1	Male	Uganda
C193	9.09721397	GLO1	Q04760	Unlikely TB	Negative	-2.22	-0.58	1	Male	Uganda
C193	8.777915248	YWHAH	Q04917	Unlikely TB	Negative	-2.22	-0.58	1	Male	Uganda
C193	10.24474604	PRKCD	Q05655	Unlikely TB	Negative	-2.22	-0.58	1	Male	Uganda
C193	9.162864146	CALD1	Q05682	Unlikely TB	Negative	-2.22	-0.58	1	Male	Uganda
C193	12.59966954	ITIH3	Q06033	Unlikely TB	Negative	-2.22	-0.58	1	Male	Uganda
C193	8.674318728	ITIH3	Q06033-35-651	Unlikely TB	Negative	-2.22	-0.58	1	Male	Uganda
C193	9.065078855	PSME1	Q06323	Unlikely TB	Negative	-2.22	-0.58	1	Male	Uganda
C193	9.206898651	FMOD	Q06828	Unlikely TB	Negative	-2.22	-0.58	1	Male	Uganda
C193	9.830028657	PRDX1	Q06830	Unlikely TB	Negative	-2.22	-0.58	1	Male	Uganda
C193	10.45058414	KLC1	Q07866	Unlikely TB	Negative	-2.22	-0.58	1	Male	Uganda
C193	9.702611	LRP1	Q07954	Unlikely TB	Negative	-2.22	-0.58	1	Male	Uganda
C193	11.40178643	LGALS3BP	Q08380	Unlikely TB	Negative	-2.22	-0.58	1	Male	Uganda
C193	10.78785231	FGL1	Q08830	Unlikely TB	Negative	-2.22	-0.58	1	Male	Uganda
C193	8.872383429	nrp	Q10896	Unlikely TB	Negative	-2.22	-0.58	1	Male	Uganda
C193	10.78801566	EFEMP1	Q12805	Unlikely TB	Negative	-2.22	-0.58	1	Male	Uganda
C193	13.70277053	EFEMP1	Q12805-18-493	Unlikely TB	Negative	-2.22	-0.58	1	Male	Uganda
C193	8.995559651	CNTN1	Q12860	Unlikely TB	Negative	-2.22	-0.58	1	Male	Uganda
C193	9.967719659	SPP2	Q13103	Unlikely TB	Negative	-2.22	-0.58	1	Male	Uganda
C193	9.246835448	MMRN1	Q13201	Unlikely TB	Negative	-2.22	-0.58	1	Male	Uganda
C193	9.052150961	SELENBP1	Q13228	Unlikely TB	Negative	-2.22	-0.58	1	Male	Uganda
C193	10.33734475	SEMA3F	Q13275	Unlikely TB	Negative	-2.22	-0.58	1	Male	Uganda
C193	10.35861383	ILK	Q13418	Unlikely TB	Negative	-2.22	-0.58	1	Male	Uganda
C193	9.270435184	DCTN2	Q13561	Unlikely TB	Negative	-2.22	-0.58	1	Male	Uganda
C193	10.31434159	IQGAP2	Q13576	Unlikely TB	Negative	-2.22	-0.58	1	Male	Uganda
C193	9.132227539	STIM1	Q13586	Unlikely TB	Negative	-2.22	-0.58	1	Male	Uganda
C193	8.484268091	FHL1	Q13642	Unlikely TB	Negative	-2.22	-0.58	1	Male	Uganda
C193	11.0631454	APOF	Q13790	Unlikely TB	Negative	-2.22	-0.58	1	Male	Uganda
C193	10.09324113	ENPP2	Q13822	Unlikely TB	Negative	-2.22	-0.58	1	Male	Uganda
C193	10.52427265	DSG2	Q14126	Unlikely TB	Negative	-2.22	-0.58	1	Male	Uganda
C193	9.168741753	SEPTIN6	Q14141	Unlikely TB	Negative	-2.22	-0.58	1	Male	Uganda
C193	8.57140857	DCTN1	Q14203	Unlikely TB	Negative	-2.22	-0.58	1	Male	Uganda
C193	9.767899245	DYNC1H1	Q14204	Unlikely TB	Negative	-2.22	-0.58	1	Male	Uganda
C193	8.909126601	CTTN	Q14247	Unlikely TB	Negative	-2.22	-0.58	1	Male	Uganda
C193	9.444518196	FLOT2	Q14254	Unlikely TB	Negative	-2.22	-0.58	1	Male	Uganda
C193	8.30749074	FGL2	Q14314	Unlikely TB	Negative	-2.22	-0.58	1	Male	Uganda
C193	9.72652271	SPARCL1	Q14515	Unlikely TB	Negative	-2.22	-0.58	1	Male	Uganda
C193	11.24373801	HABP2	Q14520	Unlikely TB	Negative	-2.22	-0.58	1	Male	Uganda
C193	12.17669779	ITIH4	Q14624	Unlikely TB	Negative	-2.22	-0.58	1	Male	Uganda
C193	11.28302812	ITIH4	Q14624-29-661	Unlikely TB	Negative	-2.22	-0.58	1	Male	Uganda
C193	9.225300389	ITIH4	Q14624-689-930	Unlikely TB	Negative	-2.22	-0.58	1	Male	Uganda
C193	9.5792434	GANAB	Q14697	Unlikely TB	Negative	-2.22	-0.58	1	Male	Uganda
C193	9.465020108	LTBP1	Q14766	Unlikely TB	Negative	-2.22	-0.58	1	Male	Uganda
C193	9.418050242	KPNB1	Q14974	Unlikely TB	Negative	-2.22	-0.58	1	Male	Uganda
C193	9.721685479	SEPTIN2	Q15019	Unlikely TB	Negative	-2.22	-0.58	1	Male	Uganda
C193	10.79837654	POSTN	Q15063	Unlikely TB	Negative	-2.22	-0.58	1	Male	Uganda
C193	9.144858753	PDIA6	Q15084	Unlikely TB	Negative	-2.22	-0.58	1	Male	Uganda
C193	9.582671502	PCOLCE	Q15113	Unlikely TB	Negative	-2.22	-0.58	1	Male	Uganda
C193	9.313221524	PON3	Q15166	Unlikely TB	Negative	-2.22	-0.58	1	Male	Uganda
C193	10.67192494	PCBP1	Q15365	Unlikely TB	Negative	-2.22	-0.58	1	Male	Uganda
C193	8.9853981	PCBP2	Q15366	Unlikely TB	Negative	-2.22	-0.58	1	Male	Uganda
C193	9.940147086	RSU1	Q15404	Unlikely TB	Negative	-2.22	-0.58	1	Male	Uganda
C193	12.5164507	FCN2	Q15485	Unlikely TB	Negative	-2.22	-0.58	1	Male	Uganda
C193	10.66363978	TGFBI	Q15582	Unlikely TB	Negative	-2.22	-0.58	1	Male	Uganda
C193	9.7511387	MAPRE1	Q15691	Unlikely TB	Negative	-2.22	-0.58	1	Male	Uganda
C193	9.627176418	CD226	Q15762	Unlikely TB	Negative	-2.22	-0.58	1	Male	Uganda
C193	9.476554162	STXBP2	Q15833	Unlikely TB	Negative	-2.22	-0.58	1	Male	Uganda
C193	9.380547089	ZYX	Q15942	Unlikely TB	Negative	-2.22	-0.58	1	Male	Uganda
C193	8.488959544	SEPTIN7	Q16181	Unlikely TB	Negative	-2.22	-0.58	1	Male	Uganda
C193	10.98354789	ECM1	Q16610	Unlikely TB	Negative	-2.22	-0.58	1	Male	Uganda
C193	9.059811492	DBN1	Q16643	Unlikely TB	Negative	-2.22	-0.58	1	Male	Uganda
C193	10.41352657	MAN2A1	Q16706	Unlikely TB	Negative	-2.22	-0.58	1	Male	Uganda
C193	9.926468536	AOC3	Q16853	Unlikely TB	Negative	-2.22	-0.58	1	Male	Uganda
C193	10.09419717	IMMT	Q16891	Unlikely TB	Negative	-2.22	-0.58	1	Male	Uganda
C193	8.439116539	INF2	Q27J81	Unlikely TB	Negative	-2.22	-0.58	1	Male	Uganda
C193	9.818801687	DDI2	Q5TDH0	Unlikely TB	Negative	-2.22	-0.58	1	Male	Uganda
C193	15.02285256	ZFYVE26	Q68DK2	Unlikely TB	Negative	-2.22	-0.58	1	Male	Uganda
C193	11.51013516	VASN	Q6EMK4	Unlikely TB	Negative	-2.22	-0.58	1	Male	Uganda
C193	13.62398428	VASN	Q6EMK4-24-673	Unlikely TB	Negative	-2.22	-0.58	1	Male	Uganda
C193	9.82502152	LAIR1	Q6GTX8	Unlikely TB	Negative	-2.22	-0.58	1	Male	Uganda
C193	8.624482342	LAMTOR1	Q6IAA8	Unlikely TB	Negative	-2.22	-0.58	1	Male	Uganda
C193	8.999580517	TWF2	Q6IBS0	Unlikely TB	Negative	-2.22	-0.58	1	Male	Uganda
C193	19.31658822	FAHD1	Q6P587	Unlikely TB	Negative	-2.22	-0.58	1	Male	Uganda
C193	10.14127968	PLXDC2	Q6UX71	Unlikely TB	Negative	-2.22	-0.58	1	Male	Uganda
C193	11.6927825	PI16	Q6UXB8	Unlikely TB	Negative	-2.22	-0.58	1	Male	Uganda
C193	9.407612703	CD109	Q6YHK3	Unlikely TB	Negative	-2.22	-0.58	1	Male	Uganda
C193	8.409658647	UNC13D	Q70J99	Unlikely TB	Negative	-2.22	-0.58	1	Male	Uganda
C193	9.183101462	TUBA1A	Q71U36	Unlikely TB	Negative	-2.22	-0.58	1	Male	Uganda
C193	12.02249448	ADAMTS13	Q76LX8	Unlikely TB	Negative	-2.22	-0.58	1	Male	Uganda
C193	9.698474606	DOK3	Q7L591	Unlikely TB	Negative	-2.22	-0.58	1	Male	Uganda
C193	8.856387219	ABI3BP	Q7Z7G0	Unlikely TB	Negative	-2.22	-0.58	1	Male	Uganda
C193	10.04024206	MEGF8	Q7Z7M0	Unlikely TB	Negative	-2.22	-0.58	1	Male	Uganda
C193	10.33295215	SERPINA11	Q86U17	Unlikely TB	Negative	-2.22	-0.58	1	Male	Uganda
C193	9.481249426	OAF	Q86UD1	Unlikely TB	Negative	-2.22	-0.58	1	Male	Uganda
C193	9.313715113	FERMT3	Q86UX7	Unlikely TB	Negative	-2.22	-0.58	1	Male	Uganda
C193	9.49923804	CD163	Q86VB7	Unlikely TB	Negative	-2.22	-0.58	1	Male	Uganda
C193	9.13179374	CAND1	Q86VP6	Unlikely TB	Negative	-2.22	-0.58	1	Male	Uganda
C193	9.098164419	TREML1	Q86YW5	Unlikely TB	Negative	-2.22	-0.58	1	Male	Uganda
C193	9.332685268	LILRA3	Q8N6C8	Unlikely TB	Negative	-2.22	-0.58	1	Male	Uganda
C193	9.367376932	GOLM1	Q8NBJ4	Unlikely TB	Negative	-2.22	-0.58	1	Male	Uganda
C193	9.624930369	PCYOX1L	Q8NBM8	Unlikely TB	Negative	-2.22	-0.58	1	Male	Uganda
C193	9.795101326	PCSK9	Q8NBP7	Unlikely TB	Negative	-2.22	-0.58	1	Male	Uganda
C193	10.46134203	TXNDC5	Q8NBS9	Unlikely TB	Negative	-2.22	-0.58	1	Male	Uganda
C193	10.70304806	ANGPTL6	Q8NI99	Unlikely TB	Negative	-2.22	-0.58	1	Male	Uganda
C193	9.345268092	PDCD6IP	Q8WUM4	Unlikely TB	Negative	-2.22	-0.58	1	Male	Uganda
C193	10.13998185	BRK1	Q8WUW1	Unlikely TB	Negative	-2.22	-0.58	1	Male	Uganda
C193	9.168629986	OIT3	Q8WWZ8	Unlikely TB	Negative	-2.22	-0.58	1	Male	Uganda
C193	10.20253594	MUC16	Q8WXI7	Unlikely TB	Negative	-2.22	-0.58	1	Male	Uganda
C193	10.64647286	TTN	Q8WZ42	Unlikely TB	Negative	-2.22	-0.58	1	Male	Uganda
C193	10.59980154	CFHR4	Q92496	Unlikely TB	Negative	-2.22	-0.58	1	Male	Uganda
C193	10.67699945	PRG4	Q92954	Unlikely TB	Negative	-2.22	-0.58	1	Male	Uganda
C193	9.795496406	ATP2A3	Q93084	Unlikely TB	Negative	-2.22	-0.58	1	Male	Uganda
C193	8.777829465	PDLIM5	Q96HC4	Unlikely TB	Negative	-2.22	-0.58	1	Male	Uganda
C193	12.10258347	CPB2	Q96IY4	Unlikely TB	Negative	-2.22	-0.58	1	Male	Uganda
C193	15.694366	CPB2	Q96IY4-23-114	Unlikely TB	Negative	-2.22	-0.58	1	Male	Uganda
C193	10.63047203	CNDP1	Q96KN2	Unlikely TB	Negative	-2.22	-0.58	1	Male	Uganda
C193	9.74036704	PRAP1	Q96NZ9	Unlikely TB	Negative	-2.22	-0.58	1	Male	Uganda
C193	10.83731418	PRAP1	Q96NZ9-21-151	Unlikely TB	Negative	-2.22	-0.58	1	Male	Uganda
C193	11.71678235	PGLYRP2	Q96PD5	Unlikely TB	Negative	-2.22	-0.58	1	Male	Uganda
C193	16.07226551	PUS7	Q96PZ0	Unlikely TB	Negative	-2.22	-0.58	1	Male	Uganda
C193	9.219848293	VPS35	Q96QK1	Unlikely TB	Negative	-2.22	-0.58	1	Male	Uganda
C193	11.943585	SCGB3A1	Q96QR1	Unlikely TB	Negative	-2.22	-0.58	1	Male	Uganda
C193	8.69527922	CNN2	Q99439	Unlikely TB	Negative	-2.22	-0.58	1	Male	Uganda
C193	9.192758318	PARK7	Q99497	Unlikely TB	Negative	-2.22	-0.58	1	Male	Uganda
C193	9.817005742	PHB2	Q99623	Unlikely TB	Negative	-2.22	-0.58	1	Male	Uganda
C193	10.51718399	OLFM1	Q99784	Unlikely TB	Negative	-2.22	-0.58	1	Male	Uganda
C193	9.178091584	CCT7	Q99832	Unlikely TB	Negative	-2.22	-0.58	1	Male	Uganda
C193	10.58521718	RARRES2	Q99969	Unlikely TB	Negative	-2.22	-0.58	1	Male	Uganda
C193	8.116997636	CORO1B	Q9BR76	Unlikely TB	Negative	-2.22	-0.58	1	Male	Uganda
C193	8.965087944	ESYT1	Q9BSJ8	Unlikely TB	Negative	-2.22	-0.58	1	Male	Uganda
C193	10.83887027	FUCA2	Q9BTY2	Unlikely TB	Negative	-2.22	-0.58	1	Male	Uganda
C193	8.196128051	PDCD10	Q9BUL8	Unlikely TB	Negative	-2.22	-0.58	1	Male	Uganda
C193	11.15461694	COLEC11	Q9BWP8	Unlikely TB	Negative	-2.22	-0.58	1	Male	Uganda
C193	10.38829773	CFHR5	Q9BXR6	Unlikely TB	Negative	-2.22	-0.58	1	Male	Uganda
C193	12.60826628	CRNKL1	Q9BZJ0	Unlikely TB	Negative	-2.22	-0.58	1	Male	Uganda
C193	8.290287741	RTN4R	Q9BZR6	Unlikely TB	Negative	-2.22	-0.58	1	Male	Uganda
C193	10.20877728	TOLLIP	Q9H0E2	Unlikely TB	Negative	-2.22	-0.58	1	Male	Uganda
C193	9.319691371	RAB1B	Q9H0U4	Unlikely TB	Negative	-2.22	-0.58	1	Male	Uganda
C193	9.167502026	SH3BGRL3	Q9H299	Unlikely TB	Negative	-2.22	-0.58	1	Male	Uganda
C193	8.794105922	RNPEP	Q9H4A4	Unlikely TB	Negative	-2.22	-0.58	1	Male	Uganda
C193	9.694937956	RNPEP	Q9H4A4-2-650	Unlikely TB	Negative	-2.22	-0.58	1	Male	Uganda
C193	9.762492405	DPEP2	Q9H4A9	Unlikely TB	Negative	-2.22	-0.58	1	Male	Uganda
C193	9.601891408	TUBB1	Q9H4B7	Unlikely TB	Negative	-2.22	-0.58	1	Male	Uganda
C193	9.671813046	PLEKHA4	Q9H4M7	Unlikely TB	Negative	-2.22	-0.58	1	Male	Uganda
C193	9.464724203	EHD1	Q9H4M9	Unlikely TB	Negative	-2.22	-0.58	1	Male	Uganda
C193	9.061332608	RGCC	Q9H4X1	Unlikely TB	Negative	-2.22	-0.58	1	Male	Uganda
C193	9.537374805	PARVB	Q9HBI1	Unlikely TB	Negative	-2.22	-0.58	1	Male	Uganda
C193	10.0978511	APMAP	Q9HDC9	Unlikely TB	Negative	-2.22	-0.58	1	Male	Uganda
C193	8.855900045	VTA1	Q9NP79	Unlikely TB	Negative	-2.22	-0.58	1	Male	Uganda
C193	10.38775908	IL1RAP	Q9NPH3	Unlikely TB	Negative	-2.22	-0.58	1	Male	Uganda
C193	10.52797848	CRTAC1	Q9NQ79	Unlikely TB	Negative	-2.22	-0.58	1	Male	Uganda
C193	8.907335473	RTN4	Q9NQC3	Unlikely TB	Negative	-2.22	-0.58	1	Male	Uganda
C193	9.434913057	XPNPEP1	Q9NQW7	Unlikely TB	Negative	-2.22	-0.58	1	Male	Uganda
C193	8.779260035	PDLIM7	Q9NR12	Unlikely TB	Negative	-2.22	-0.58	1	Male	Uganda
C193	9.160742518	SAR1A	Q9NR31	Unlikely TB	Negative	-2.22	-0.58	1	Male	Uganda
C193	8.699689855	ATG3	Q9NT62	Unlikely TB	Negative	-2.22	-0.58	1	Male	Uganda
C193	8.951217755	OLA1	Q9NTK5	Unlikely TB	Negative	-2.22	-0.58	1	Male	Uganda
C193	15.05891592	CBLN4	Q9NTU7	Unlikely TB	Negative	-2.22	-0.58	1	Male	Uganda
C193	9.567320965	ARL8B	Q9NVJ2	Unlikely TB	Negative	-2.22	-0.58	1	Male	Uganda
C193	9.557561959	TUBA8	Q9NY65	Unlikely TB	Negative	-2.22	-0.58	1	Male	Uganda
C193	9.956338675	ERAP1	Q9NZ08	Unlikely TB	Negative	-2.22	-0.58	1	Male	Uganda
C193	11.44579315	ADA2	Q9NZK5	Unlikely TB	Negative	-2.22	-0.58	1	Male	Uganda
C193	10.76747035	C1RL	Q9NZP8	Unlikely TB	Negative	-2.22	-0.58	1	Male	Uganda
C193	11.23519615	C1RL	Q9NZP8-36-487	Unlikely TB	Negative	-2.22	-0.58	1	Male	Uganda
C193	9.742499861	ABRACL	Q9P1F3	Unlikely TB	Negative	-2.22	-0.58	1	Male	Uganda
C193	9.025556305	BIN2	Q9UBW5	Unlikely TB	Negative	-2.22	-0.58	1	Male	Uganda
C193	10.63811513	FBLN5	Q9UBX5	Unlikely TB	Negative	-2.22	-0.58	1	Male	Uganda
C193	12.78956371	FETUB	Q9UGM5	Unlikely TB	Negative	-2.22	-0.58	1	Male	Uganda
C193	10.90748359	PCYOX1	Q9UHG3	Unlikely TB	Negative	-2.22	-0.58	1	Male	Uganda
C193	9.147465187	DDX20	Q9UHI6	Unlikely TB	Negative	-2.22	-0.58	1	Male	Uganda
C193	9.124507764	DBNL	Q9UJU6	Unlikely TB	Negative	-2.22	-0.58	1	Male	Uganda
C193	11.2646854	SERPINA10	Q9UK55	Unlikely TB	Negative	-2.22	-0.58	1	Male	Uganda
C193	10.29783561	PSME2	Q9UL46	Unlikely TB	Negative	-2.22	-0.58	1	Male	Uganda
C193	13.93265633	TRPC5	Q9UL62	Unlikely TB	Negative	-2.22	-0.58	1	Male	Uganda
C193	10.36342664	HEG1	Q9ULI3	Unlikely TB	Negative	-2.22	-0.58	1	Male	Uganda
C193	9.170641768	CORO1C	Q9ULV4	Unlikely TB	Negative	-2.22	-0.58	1	Male	Uganda
C193	9.788097865	MINPP1	Q9UNW1	Unlikely TB	Negative	-2.22	-0.58	1	Male	Uganda
C193	8.413031687	RUVBL2	Q9Y230	Unlikely TB	Negative	-2.22	-0.58	1	Male	Uganda
C193	9.267615491	RUVBL1	Q9Y265	Unlikely TB	Negative	-2.22	-0.58	1	Male	Uganda
C193	9.449206328	TLN1	Q9Y490	Unlikely TB	Negative	-2.22	-0.58	1	Male	Uganda
C193	19.59358177	MYO5A	Q9Y4I1	Unlikely TB	Negative	-2.22	-0.58	1	Male	Uganda
C193	11.98914858	HYOU1	Q9Y4L1	Unlikely TB	Negative	-2.22	-0.58	1	Male	Uganda
C193	9.505530328	SUPT16H	Q9Y5B9	Unlikely TB	Negative	-2.22	-0.58	1	Male	Uganda
C193	11.55873181	ANGPTL3	Q9Y5C1	Unlikely TB	Negative	-2.22	-0.58	1	Male	Uganda
C193	9.454130728	COPG1	Q9Y678	Unlikely TB	Negative	-2.22	-0.58	1	Male	Uganda
C193	9.806594577	FCGBP	Q9Y6R7	Unlikely TB	Negative	-2.22	-0.58	1	Male	Uganda
C193	10.59660442	FCGBP	Q9Y6R7-24-5405	Unlikely TB	Negative	-2.22	-0.58	1	Male	Uganda
C193	12.17770262	COLEC10	Q9Y6Z7	Unlikely TB	Negative	-2.22	-0.58	1	Male	Uganda
C194	12.15543708	IGLV8-61	A0A075B6I0	Unlikely TB	Negative	-1.4	-0.1		Male	Uganda
C194	10.00942821	IGLV5-37	A0A075B6J1-20-123	Unlikely TB	Negative	-1.4	-0.1		Male	Uganda
C194	14.25190892	IGLV2-18	A0A075B6J9	Unlikely TB	Negative	-1.4	-0.1		Male	Uganda
C194	9.485946501	IGLV3-12	A0A075B6K2	Unlikely TB	Negative	-1.4	-0.1		Male	Uganda
C194	10.34442294	IGLV3-10	A0A075B6K4	Unlikely TB	Negative	-1.4	-0.1		Male	Uganda
C194	9.728214399	IGLV3-10	A0A075B6K4-20-115	Unlikely TB	Negative	-1.4	-0.1		Male	Uganda
C194	10.68236338	IGLV3-9	A0A075B6K5	Unlikely TB	Negative	-1.4	-0.1		Male	Uganda
C194	18.50195691	IGKV2-28	A0A075B6P5-20-120	Unlikely TB	Negative	-1.4	-0.1		Male	Uganda
C194	12.78735415	IGHV3-64	A0A075B6Q5	Unlikely TB	Negative	-1.4	-0.1		Male	Uganda
C194	13.67919541	IGKV2D-24	A0A075B6R9	Unlikely TB	Negative	-1.4	-0.1		Male	Uganda
C194	15.64628227	IGKV1D-17	A0A075B6S4-23-117	Unlikely TB	Negative	-1.4	-0.1		Male	Uganda
C194	13.56677752	IGKV1-27	A0A075B6S5	Unlikely TB	Negative	-1.4	-0.1		Male	Uganda
C194	12.3694377	IGKV1-37	A0A075B6S9-23-117	Unlikely TB	Negative	-1.4	-0.1		Male	Uganda
C194	9.556315854	IGKV3D-15	A0A087WSY6	Unlikely TB	Negative	-1.4	-0.1		Male	Uganda
C194	9.764872518	IGKV3D-15	A0A087WSY6-21-115	Unlikely TB	Negative	-1.4	-0.1		Male	Uganda
C194	9.097486581	IGKV2-40	A0A087WW87	Unlikely TB	Negative	-1.4	-0.1		Male	Uganda
C194	12.47177662	IGHV3-49	A0A0A0MS15	Unlikely TB	Negative	-1.4	-0.1		Male	Uganda
C194	12.585102	IGHV3-49	A0A0A0MS15-20-119	Unlikely TB	Negative	-1.4	-0.1		Male	Uganda
C194	8.679786191	IGKV6D-21	A0A0A0MT36	Unlikely TB	Negative	-1.4	-0.1		Male	Uganda
C194	13.82125027	IGLV1-36	A0A0B4J1U3	Unlikely TB	Negative	-1.4	-0.1		Male	Uganda
C194	10.99288115	IGHV3-15	A0A0B4J1V0	Unlikely TB	Negative	-1.4	-0.1		Male	Uganda
C194	12.69121569	IGHV3-15	A0A0B4J1V0-20-119	Unlikely TB	Negative	-1.4	-0.1		Male	Uganda
C194	11.20795021	IGHV2-26	A0A0B4J1V2	Unlikely TB	Negative	-1.4	-0.1		Male	Uganda
C194	10.78305316	IGHV3-73	A0A0B4J1V6	Unlikely TB	Negative	-1.4	-0.1		Male	Uganda
C194	15.04232429	IGHV3-73	A0A0B4J1V6-20-119	Unlikely TB	Negative	-1.4	-0.1		Male	Uganda
C194	12.18527985	IGHV3-74	A0A0B4J1X5	Unlikely TB	Negative	-1.4	-0.1		Male	Uganda
C194	12.78616856	IGHV3-43	A0A0B4J1X8-20-118	Unlikely TB	Negative	-1.4	-0.1		Male	Uganda
C194	11.27021309	IGLV9-49	A0A0B4J1Y8	Unlikely TB	Negative	-1.4	-0.1		Male	Uganda
C194	8.682835387	IGLV9-49	A0A0B4J1Y8-20-123	Unlikely TB	Negative	-1.4	-0.1		Male	Uganda
C194	11.23538506	IGHV3-72	A0A0B4J1Y9	Unlikely TB	Negative	-1.4	-0.1		Male	Uganda
C194	12.01311716	IGKV1D-13	A0A0B4J2D9-23-117	Unlikely TB	Negative	-1.4	-0.1		Male	Uganda
C194	16.35429033	IGHV1-69D	A0A0B4J2H0	Unlikely TB	Negative	-1.4	-0.1		Male	Uganda
C194	12.33644796	IGKV6-21	A0A0C4DH24-20-114	Unlikely TB	Negative	-1.4	-0.1		Male	Uganda
C194	12.50218577	IGKV3D-20	A0A0C4DH25-21-116	Unlikely TB	Negative	-1.4	-0.1		Male	Uganda
C194	8.719165019	IGHV1-3	A0A0C4DH29	Unlikely TB	Negative	-1.4	-0.1		Male	Uganda
C194	11.81346153	IGHV1-18	A0A0C4DH31	Unlikely TB	Negative	-1.4	-0.1		Male	Uganda
C194	9.805760533	IGHV3-20	A0A0C4DH32-20-117	Unlikely TB	Negative	-1.4	-0.1		Male	Uganda
C194	14.04333586	IGHV1-24	A0A0C4DH33-20-117	Unlikely TB	Negative	-1.4	-0.1		Male	Uganda
C194	9.383718555	IGHV4-28	A0A0C4DH34	Unlikely TB	Negative	-1.4	-0.1		Male	Uganda
C194	13.46777616	IGHV3-35	A0A0C4DH35	Unlikely TB	Negative	-1.4	-0.1		Male	Uganda
C194	11.07506887	IGHV3-38	A0A0C4DH36	Unlikely TB	Negative	-1.4	-0.1		Male	Uganda
C194	14.74898178	IGHV5-51	A0A0C4DH38	Unlikely TB	Negative	-1.4	-0.1		Male	Uganda
C194	12.72245965	IGHV5-51	A0A0C4DH38-20-117	Unlikely TB	Negative	-1.4	-0.1		Male	Uganda
C194	16.534499	IGHV3-66	A0A0C4DH42-20-116	Unlikely TB	Negative	-1.4	-0.1		Male	Uganda
C194	8.759809422	IGHV2-70D	A0A0C4DH43	Unlikely TB	Negative	-1.4	-0.1		Male	Uganda
C194	12.32334177	IGKV3D-7	A0A0C4DH55-24-119	Unlikely TB	Negative	-1.4	-0.1		Male	Uganda
C194	13.75371425	IGKV1-9	A0A0C4DH69-23-117	Unlikely TB	Negative	-1.4	-0.1		Male	Uganda
C194	11.26036095	IGKV1-6	A0A0C4DH72-23-117	Unlikely TB	Negative	-1.4	-0.1		Male	Uganda
C194	16.17686374	IGKV1-12	A0A0C4DH73-23-117	Unlikely TB	Negative	-1.4	-0.1		Male	Uganda
C194	10.0409743	IGHV7-4-1	A0A0J9YVY3-20-117	Unlikely TB	Negative	-1.4	-0.1		Male	Uganda
C194	14.36767479	IGHV3-64D	A0A0J9YX35	Unlikely TB	Negative	-1.4	-0.1		Male	Uganda
C194	8.872400935	IGLL5	B9A064	Unlikely TB	Negative	-1.4	-0.1		Male	Uganda
C194	9.002577135	PDLIM1	O00151	Unlikely TB	Negative	-1.4	-0.1		Male	Uganda
C194	9.545419541	MASP2	O00187	Unlikely TB	Negative	-1.4	-0.1		Male	Uganda
C194	12.75642664	MASP2	O00187-16-686	Unlikely TB	Negative	-1.4	-0.1		Male	Uganda
C194	8.51259386	RAB27B	O00194	Unlikely TB	Negative	-1.4	-0.1		Male	Uganda
C194	8.72897322	PSMD11	O00231	Unlikely TB	Negative	-1.4	-0.1		Male	Uganda
C194	10.06094788	PSMD12	O00232	Unlikely TB	Negative	-1.4	-0.1		Male	Uganda
C194	8.774697293	CLIC1	O00299	Unlikely TB	Negative	-1.4	-0.1		Male	Uganda
C194	10.79800818	QSOX1	O00391	Unlikely TB	Negative	-1.4	-0.1		Male	Uganda
C194	8.847944965	IPO5	O00410	Unlikely TB	Negative	-1.4	-0.1		Male	Uganda
C194	8.526700475	DNM1L	O00429	Unlikely TB	Negative	-1.4	-0.1		Male	Uganda
C194	9.098314189	STK25	O00506	Unlikely TB	Negative	-1.4	-0.1		Male	Uganda
C194	10.22949151	CHL1	O00533	Unlikely TB	Negative	-1.4	-0.1		Male	Uganda
C194	12.02514456	CHL1	O00533-25-1208	Unlikely TB	Negative	-1.4	-0.1		Male	Uganda
C194	10.89424623	NRP1	O14786	Unlikely TB	Negative	-1.4	-0.1		Male	Uganda
C194	12.64897081	APOL1	O14791	Unlikely TB	Negative	-1.4	-0.1		Male	Uganda
C194	9.592876688	PSMA7	O14818	Unlikely TB	Negative	-1.4	-0.1		Male	Uganda
C194	10.35043543	MYL12B	O14950	Unlikely TB	Negative	-1.4	-0.1		Male	Uganda
C194	9.05576067	XPO1	O14980	Unlikely TB	Negative	-1.4	-0.1		Male	Uganda
C194	9.200536097	ARPC1B	O15143	Unlikely TB	Negative	-1.4	-0.1		Male	Uganda
C194	13.89549691	ARPC2	O15144	Unlikely TB	Negative	-1.4	-0.1		Male	Uganda
C194	8.585875984	ARPC3	O15145	Unlikely TB	Negative	-1.4	-0.1		Male	Uganda
C194	9.44313794	ARPC5	O15511	Unlikely TB	Negative	-1.4	-0.1		Male	Uganda
C194	12.07727822	EIF4G3	O43432	Unlikely TB	Negative	-1.4	-0.1		Male	Uganda
C194	9.132585951	ACTN4	O43707	Unlikely TB	Negative	-1.4	-0.1		Male	Uganda
C194	12.57410066	CD5L	O43866	Unlikely TB	Negative	-1.4	-0.1		Male	Uganda
C194	8.048311982	CD5L	O43866-20-347	Unlikely TB	Negative	-1.4	-0.1		Male	Uganda
C194	8.393489423	PLIN3	O60664	Unlikely TB	Negative	-1.4	-0.1		Male	Uganda
C194	9.168005864	H2BC12	O60814	Unlikely TB	Negative	-1.4	-0.1		Male	Uganda
C194	12.63867083	FCGR3B	O75015	Unlikely TB	Negative	-1.4	-0.1		Male	Uganda
C194	10.84548038	FCGR3B	O75015-17-200	Unlikely TB	Negative	-1.4	-0.1		Male	Uganda
C194	9.305438962	WDR1	O75083	Unlikely TB	Negative	-1.4	-0.1		Male	Uganda
C194	12.27650387	ICOSLG	O75144	Unlikely TB	Negative	-1.4	-0.1		Male	Uganda
C194	9.470067024	CS	O75390	Unlikely TB	Negative	-1.4	-0.1		Male	Uganda
C194	9.281719916	SEC22B	O75396	Unlikely TB	Negative	-1.4	-0.1		Male	Uganda
C194	9.034782803	SKAP2	O75563	Unlikely TB	Negative	-1.4	-0.1		Male	Uganda
C194	13.65262495	FCN3	O75636	Unlikely TB	Negative	-1.4	-0.1		Male	Uganda
C194	10.10134034	ZMPSTE24	O75844	Unlikely TB	Negative	-1.4	-0.1		Male	Uganda
C194	9.442020659	IDH1	O75874	Unlikely TB	Negative	-1.4	-0.1		Male	Uganda
C194	10.98052912	ATRN	O75882	Unlikely TB	Negative	-1.4	-0.1		Male	Uganda
C194	8.418728517	ARL6IP5	O75915	Unlikely TB	Negative	-1.4	-0.1		Male	Uganda
C194	12.77705202	APOM	O95445	Unlikely TB	Negative	-1.4	-0.1		Male	Uganda
C194	12.38164489	PARN	O95453	Unlikely TB	Negative	-1.4	-0.1		Male	Uganda
C194	9.612775985	H6PD	O95479	Unlikely TB	Negative	-1.4	-0.1		Male	Uganda
C194	9.387867896	VNN1	O95497	Unlikely TB	Negative	-1.4	-0.1		Male	Uganda
C194	9.437658532	AP2A1	O95782	Unlikely TB	Negative	-1.4	-0.1		Male	Uganda
C194	9.307467003	CAVIN2	O95810	Unlikely TB	Negative	-1.4	-0.1		Male	Uganda
C194	9.886398432	LDHA	P00338	Unlikely TB	Negative	-1.4	-0.1		Male	Uganda
C194	9.199291456	ALDH1A1	P00352	Unlikely TB	Negative	-1.4	-0.1		Male	Uganda
C194	9.232211085	GLUD1	P00367	Unlikely TB	Negative	-1.4	-0.1		Male	Uganda
C194	8.38399269	CYB5R3	P00387	Unlikely TB	Negative	-1.4	-0.1		Male	Uganda
C194	12.74829854	CP	P00450	Unlikely TB	Negative	-1.4	-0.1		Male	Uganda
C194	8.838513025	CP	P00450-20-1065	Unlikely TB	Negative	-1.4	-0.1		Male	Uganda
C194	11.20688333	F13A1	P00488	Unlikely TB	Negative	-1.4	-0.1		Male	Uganda
C194	8.768454502	PNP	P00491	Unlikely TB	Negative	-1.4	-0.1		Male	Uganda
C194	8.583273443	HPRT1	P00492	Unlikely TB	Negative	-1.4	-0.1		Male	Uganda
C194	9.043462514	PGK1	P00558	Unlikely TB	Negative	-1.4	-0.1		Male	Uganda
C194	9.235360248	AK1	P00568	Unlikely TB	Negative	-1.4	-0.1		Male	Uganda
C194	12.01291863	F2	P00734	Unlikely TB	Negative	-1.4	-0.1		Male	Uganda
C194	8.233365861	F2	P00734-364-622	Unlikely TB	Negative	-1.4	-0.1		Male	Uganda
C194	9.021634851	F2	P00734-44-622	Unlikely TB	Negative	-1.4	-0.1		Male	Uganda
C194	11.49722002	C1R	P00736	Unlikely TB	Negative	-1.4	-0.1		Male	Uganda
C194	12.75553103	HP	P00738	Unlikely TB	Negative	-1.4	-0.1		Male	Uganda
C194	9.769782541	HP	P00738-162-406	Unlikely TB	Negative	-1.4	-0.1		Male	Uganda
C194	9.840754871	HP	P00738-19-406	Unlikely TB	Negative	-1.4	-0.1		Male	Uganda
C194	13.97334039	HPR	P00739	Unlikely TB	Negative	-1.4	-0.1		Male	Uganda
C194	10.40103419	F9	P00740	Unlikely TB	Negative	-1.4	-0.1		Male	Uganda
C194	11.1336417	F10	P00742	Unlikely TB	Negative	-1.4	-0.1		Male	Uganda
C194	10.85768923	CFD	P00746	Unlikely TB	Negative	-1.4	-0.1		Male	Uganda
C194	12.20530924	PLG	P00747	Unlikely TB	Negative	-1.4	-0.1		Male	Uganda
C194	8.631615285	PLG	P00747-20-810	Unlikely TB	Negative	-1.4	-0.1		Male	Uganda
C194	11.80001725	F12	P00748	Unlikely TB	Negative	-1.4	-0.1		Male	Uganda
C194	11.87611707	CFB	P00751	Unlikely TB	Negative	-1.4	-0.1		Male	Uganda
C194	8.954739689	CFB	P00751-26-764	Unlikely TB	Negative	-1.4	-0.1		Male	Uganda
C194	10.58631153	CA1	P00915	Unlikely TB	Negative	-1.4	-0.1		Male	Uganda
C194	9.360280733	CA2	P00918	Unlikely TB	Negative	-1.4	-0.1		Male	Uganda
C194	13.0143221	SERPINC1	P01008	Unlikely TB	Negative	-1.4	-0.1		Male	Uganda
C194	14.20637747	SERPINC1	P01008-33-464	Unlikely TB	Negative	-1.4	-0.1		Male	Uganda
C194	12.56837636	SERPINA1	P01009	Unlikely TB	Negative	-1.4	-0.1		Male	Uganda
C194	10.38129459	SERPINA1	P01009-25-418	Unlikely TB	Negative	-1.4	-0.1		Male	Uganda
C194	13.24873083	SERPINA1	P01009-375-418	Unlikely TB	Negative	-1.4	-0.1		Male	Uganda
C194	12.16736952	SERPINA3	P01011	Unlikely TB	Negative	-1.4	-0.1		Male	Uganda
C194	12.30514209	SERPINA3	P01011-26-423	Unlikely TB	Negative	-1.4	-0.1		Male	Uganda
C194	12.76322229	AGT	P01019	Unlikely TB	Negative	-1.4	-0.1		Male	Uganda
C194	14.05634248	A2M	P01023	Unlikely TB	Negative	-1.4	-0.1		Male	Uganda
C194	12.03626179	A2M	P01023-24-1474	Unlikely TB	Negative	-1.4	-0.1		Male	Uganda
C194	12.95384821	C3	P01024	Unlikely TB	Negative	-1.4	-0.1		Male	Uganda
C194	11.78959712	C3	P01024-23-1663	Unlikely TB	Negative	-1.4	-0.1		Male	Uganda
C194	12.3177557	C5	P01031	Unlikely TB	Negative	-1.4	-0.1		Male	Uganda
C194	12.14113059	TIMP1	P01033-24-207	Unlikely TB	Negative	-1.4	-0.1		Male	Uganda
C194	9.078293496	CST3	P01034	Unlikely TB	Negative	-1.4	-0.1		Male	Uganda
C194	12.37124075	KNG1	P01042	Unlikely TB	Negative	-1.4	-0.1		Male	Uganda
C194	9.037069991	TGFB1	P01137	Unlikely TB	Negative	-1.4	-0.1		Male	Uganda
C194	8.570381203	IGF2	P01344	Unlikely TB	Negative	-1.4	-0.1		Male	Uganda
C194	9.479238671	IGF2	P01344-25-91	Unlikely TB	Negative	-1.4	-0.1		Male	Uganda
C194	14.56870002	JCHAIN	P01591	Unlikely TB	Negative	-1.4	-0.1		Male	Uganda
C194	8.509384104	JCHAIN	P01591-23-159	Unlikely TB	Negative	-1.4	-0.1		Male	Uganda
C194	14.44043694	IGKV1D-33	P01593	Unlikely TB	Negative	-1.4	-0.1		Male	Uganda
C194	13.5129888	IGKV1D-33	P01593-23-117	Unlikely TB	Negative	-1.4	-0.1		Male	Uganda
C194	16.84941824	IGKV1-39	P01597	Unlikely TB	Negative	-1.4	-0.1		Male	Uganda
C194	11.51998392	IGKV1-17	P01599	Unlikely TB	Negative	-1.4	-0.1		Male	Uganda
C194	10.86410096	IGKV1-5	P01602	Unlikely TB	Negative	-1.4	-0.1		Male	Uganda
C194	12.5940355	IGKV1-5	P01602-23-117	Unlikely TB	Negative	-1.4	-0.1		Male	Uganda
C194	11.32388464	IGKV3-20	P01619	Unlikely TB	Negative	-1.4	-0.1		Male	Uganda
C194	17.14477319	IGKV3-20	P01619-21-116	Unlikely TB	Negative	-1.4	-0.1		Male	Uganda
C194	12.81032399	IGLV1-47	P01700	Unlikely TB	Negative	-1.4	-0.1		Male	Uganda
C194	15.29490639	IGLV1-47	P01700-20-117	Unlikely TB	Negative	-1.4	-0.1		Male	Uganda
C194	13.3838317	IGLV1-51	P01701	Unlikely TB	Negative	-1.4	-0.1		Male	Uganda
C194	17.65700549	IGLV1-51	P01701-20-117	Unlikely TB	Negative	-1.4	-0.1		Male	Uganda
C194	16.07264811	IGLV1-40	P01703-20-118	Unlikely TB	Negative	-1.4	-0.1		Male	Uganda
C194	8.690942559	IGLV2-14	P01704	Unlikely TB	Negative	-1.4	-0.1		Male	Uganda
C194	8.546938534	IGLV3-19	P01714	Unlikely TB	Negative	-1.4	-0.1		Male	Uganda
C194	14.44014509	IGLV3-19	P01714-21-112	Unlikely TB	Negative	-1.4	-0.1		Male	Uganda
C194	11.40282398	IGLV3-25	P01717	Unlikely TB	Negative	-1.4	-0.1		Male	Uganda
C194	14.58714976	IGLV3-27	P01718-21-113	Unlikely TB	Negative	-1.4	-0.1		Male	Uganda
C194	11.40456952	IGLV6-57	P01721-20-117	Unlikely TB	Negative	-1.4	-0.1		Male	Uganda
C194	14.76223313	IGHV1-69	P01742	Unlikely TB	Negative	-1.4	-0.1		Male	Uganda
C194	15.29117625	IGHV1-46	P01743	Unlikely TB	Negative	-1.4	-0.1		Male	Uganda
C194	15.70204512	IGHV3-11	P01762-20-117	Unlikely TB	Negative	-1.4	-0.1		Male	Uganda
C194	10.70788305	IGHV3-23	P01764	Unlikely TB	Negative	-1.4	-0.1		Male	Uganda
C194	14.84105551	IGHV3-23	P01764-20-117	Unlikely TB	Negative	-1.4	-0.1		Male	Uganda
C194	8.959709314	IGHV3-13	P01766	Unlikely TB	Negative	-1.4	-0.1		Male	Uganda
C194	14.28258114	IGHV3-53	P01767-20-116	Unlikely TB	Negative	-1.4	-0.1		Male	Uganda
C194	14.5083237	IGHV3-30	P01768-20-117	Unlikely TB	Negative	-1.4	-0.1		Male	Uganda
C194	9.177618148	IGHV3-33	P01772	Unlikely TB	Negative	-1.4	-0.1		Male	Uganda
C194	8.835343399	IGHV3-7	P01780	Unlikely TB	Negative	-1.4	-0.1		Male	Uganda
C194	8.893240027	IGHV3-7	P01780-20-117	Unlikely TB	Negative	-1.4	-0.1		Male	Uganda
C194	14.28376751	IGHV3-9	P01782	Unlikely TB	Negative	-1.4	-0.1		Male	Uganda
C194	11.08967727	IGHV2-5	P01817	Unlikely TB	Negative	-1.4	-0.1		Male	Uganda
C194	10.78794908	IGHV4-39	P01824	Unlikely TB	Negative	-1.4	-0.1		Male	Uganda
C194	9.454574885	IGHV4-39	P01824-27-125	Unlikely TB	Negative	-1.4	-0.1		Male	Uganda
C194	10.02302372	PIGR	P01833	Unlikely TB	Negative	-1.4	-0.1		Male	Uganda
C194	11.16409961	PIGR	P01833-19-764	Unlikely TB	Negative	-1.4	-0.1		Male	Uganda
C194	13.39592968	IGKC	P01834	Unlikely TB	Negative	-1.4	-0.1		Male	Uganda
C194	10.29989631	IGHE	P01854	Unlikely TB	Negative	-1.4	-0.1		Male	Uganda
C194	14.11434597	IGHG1	P01857	Unlikely TB	Negative	-1.4	-0.1		Male	Uganda
C194	10.7025274	IGHG1	P01857-1-330	Unlikely TB	Negative	-1.4	-0.1		Male	Uganda
C194	13.16616914	IGHG2	P01859	Unlikely TB	Negative	-1.4	-0.1		Male	Uganda
C194	12.76221112	IGHG3	P01860	Unlikely TB	Negative	-1.4	-0.1		Male	Uganda
C194	15.21187708	IGHG4	P01861	Unlikely TB	Negative	-1.4	-0.1		Male	Uganda
C194	14.48507036	IGHM	P01871	Unlikely TB	Negative	-1.4	-0.1		Male	Uganda
C194	10.8471651	IGHM	P01871-1-453	Unlikely TB	Negative	-1.4	-0.1		Male	Uganda
C194	14.53049204	IGHA1	P01876	Unlikely TB	Negative	-1.4	-0.1		Male	Uganda
C194	9.33376789	IGHA1	P01876-1-353	Unlikely TB	Negative	-1.4	-0.1		Male	Uganda
C194	13.54018249	IGHA2	P01877	Unlikely TB	Negative	-1.4	-0.1		Male	Uganda
C194	13.06381513	IGHA2	P01877-1-340	Unlikely TB	Negative	-1.4	-0.1		Male	Uganda
C194	12.67646566	IGHD	P01880	Unlikely TB	Negative	-1.4	-0.1		Male	Uganda
C194	8.184839943	IGHD	P01880-1-384	Unlikely TB	Negative	-1.4	-0.1		Male	Uganda
C194	10.81049327	HLA-B	P01889	Unlikely TB	Negative	-1.4	-0.1		Male	Uganda
C194	8.597511685	HBE1	P02100	Unlikely TB	Negative	-1.4	-0.1		Male	Uganda
C194	8.41205095	COL1A1	P02452	Unlikely TB	Negative	-1.4	-0.1		Male	Uganda
C194	11.12496684	COL1A1	P02452-1219-1464	Unlikely TB	Negative	-1.4	-0.1		Male	Uganda
C194	8.384173997	KRT14	P02533	Unlikely TB	Negative	-1.4	-0.1		Male	Uganda
C194	8.765592759	KRT6A	P02538	Unlikely TB	Negative	-1.4	-0.1		Male	Uganda
C194	9.38138176	SPTA1	P02549	Unlikely TB	Negative	-1.4	-0.1		Male	Uganda
C194	14.53656643	APOA1	P02647	Unlikely TB	Negative	-1.4	-0.1		Male	Uganda
C194	12.15766352	APOA1	P02647-25-266	Unlikely TB	Negative	-1.4	-0.1		Male	Uganda
C194	13.35184812	APOE	P02649	Unlikely TB	Negative	-1.4	-0.1		Male	Uganda
C194	11.98033609	APOA2	P02652	Unlikely TB	Negative	-1.4	-0.1		Male	Uganda
C194	12.90134653	APOC1	P02654	Unlikely TB	Negative	-1.4	-0.1		Male	Uganda
C194	14.38181331	APOC1	P02654-29-83	Unlikely TB	Negative	-1.4	-0.1		Male	Uganda
C194	11.49339333	APOC2	P02655	Unlikely TB	Negative	-1.4	-0.1		Male	Uganda
C194	9.546237517	APOC2	P02655-23-101	Unlikely TB	Negative	-1.4	-0.1		Male	Uganda
C194	14.3078753	APOC2	P02655-29-101	Unlikely TB	Negative	-1.4	-0.1		Male	Uganda
C194	11.51307981	APOC3	P02656	Unlikely TB	Negative	-1.4	-0.1		Male	Uganda
C194	11.99590005	APOC3	P02656-21-99	Unlikely TB	Negative	-1.4	-0.1		Male	Uganda
C194	12.21325019	FGA	P02671	Unlikely TB	Negative	-1.4	-0.1		Male	Uganda
C194	12.58709084	FGA	P02671-20-35	Unlikely TB	Negative	-1.4	-0.1		Male	Uganda
C194	13.31072533	FGB	P02675	Unlikely TB	Negative	-1.4	-0.1		Male	Uganda
C194	16.22185109	FGB	P02675-31-44	Unlikely TB	Negative	-1.4	-0.1		Male	Uganda
C194	13.57047398	FGG	P02679	Unlikely TB	Negative	-1.4	-0.1		Male	Uganda
C194	8.487592504	FGG	P02679-27-453	Unlikely TB	Negative	-1.4	-0.1		Male	Uganda
C194	10.8972707	SLC4A1	P02730	Unlikely TB	Negative	-1.4	-0.1		Male	Uganda
C194	12.02015097	CRP	P02741	Unlikely TB	Negative	-1.4	-0.1		Male	Uganda
C194	11.44078195	APCS	P02743	Unlikely TB	Negative	-1.4	-0.1		Male	Uganda
C194	10.77554317	C1QA	P02745	Unlikely TB	Negative	-1.4	-0.1		Male	Uganda
C194	12.5432798	C1QB	P02746	Unlikely TB	Negative	-1.4	-0.1		Male	Uganda
C194	13.52604397	C1QC	P02747	Unlikely TB	Negative	-1.4	-0.1		Male	Uganda
C194	11.80058085	C9	P02748	Unlikely TB	Negative	-1.4	-0.1		Male	Uganda
C194	12.71592804	APOH	P02749	Unlikely TB	Negative	-1.4	-0.1		Male	Uganda
C194	13.51609332	LRG1	P02750	Unlikely TB	Negative	-1.4	-0.1		Male	Uganda
C194	8.641401836	LRG1	P02750-36-347	Unlikely TB	Negative	-1.4	-0.1		Male	Uganda
C194	12.34545271	FN1	P02751	Unlikely TB	Negative	-1.4	-0.1		Male	Uganda
C194	11.1153068	RBP4	P02753	Unlikely TB	Negative	-1.4	-0.1		Male	Uganda
C194	12.39049278	AMBP	P02760	Unlikely TB	Negative	-1.4	-0.1		Male	Uganda
C194	9.447947876	AMBP	P02760-206-352	Unlikely TB	Negative	-1.4	-0.1		Male	Uganda
C194	13.00804179	ORM1	P02763	Unlikely TB	Negative	-1.4	-0.1		Male	Uganda
C194	11.55729679	AHSG	P02765	Unlikely TB	Negative	-1.4	-0.1		Male	Uganda
C194	11.89613763	TTR	P02766	Unlikely TB	Negative	-1.4	-0.1		Male	Uganda
C194	13.84713122	ALB	P02768	Unlikely TB	Negative	-1.4	-0.1		Male	Uganda
C194	10.40653382	ALB	P02768-25-609	Unlikely TB	Negative	-1.4	-0.1		Male	Uganda
C194	12.45603398	GC	P02774	Unlikely TB	Negative	-1.4	-0.1		Male	Uganda
C194	13.13216869	PPBP	P02775	Unlikely TB	Negative	-1.4	-0.1		Male	Uganda
C194	13.28939522	PPBP	P02775-35-128	Unlikely TB	Negative	-1.4	-0.1		Male	Uganda
C194	12.44337949	PF4	P02776	Unlikely TB	Negative	-1.4	-0.1		Male	Uganda
C194	11.48973867	TFRC	P02786	Unlikely TB	Negative	-1.4	-0.1		Male	Uganda
C194	14.25945436	TF	P02787	Unlikely TB	Negative	-1.4	-0.1		Male	Uganda
C194	10.75040984	TF	P02787-20-698	Unlikely TB	Negative	-1.4	-0.1		Male	Uganda
C194	9.082138145	LTF	P02788	Unlikely TB	Negative	-1.4	-0.1		Male	Uganda
C194	10.68848283	LTF	P02788-20-710	Unlikely TB	Negative	-1.4	-0.1		Male	Uganda
C194	13.41202101	HPX	P02790	Unlikely TB	Negative	-1.4	-0.1		Male	Uganda
C194	8.876494236	HPX	P02790-24-462	Unlikely TB	Negative	-1.4	-0.1		Male	Uganda
C194	9.094018588	ANG	P03950	Unlikely TB	Negative	-1.4	-0.1		Male	Uganda
C194	11.48073042	F11	P03951	Unlikely TB	Negative	-1.4	-0.1		Male	Uganda
C194	12.55568555	KLKB1	P03952	Unlikely TB	Negative	-1.4	-0.1		Male	Uganda
C194	15.59477092	KLKB1	P03952-20-390	Unlikely TB	Negative	-1.4	-0.1		Male	Uganda
C194	12.78225163	C4BPA	P04003	Unlikely TB	Negative	-1.4	-0.1		Male	Uganda
C194	14.15981451	VTN	P04004	Unlikely TB	Negative	-1.4	-0.1		Male	Uganda
C194	9.291073949	CAT	P04040	Unlikely TB	Negative	-1.4	-0.1		Male	Uganda
C194	11.08692336	FUCA1	P04066	Unlikely TB	Negative	-1.4	-0.1		Male	Uganda
C194	9.833013873	PROC	P04070	Unlikely TB	Negative	-1.4	-0.1		Male	Uganda
C194	9.854888096	ALDOA	P04075	Unlikely TB	Negative	-1.4	-0.1		Male	Uganda
C194	8.357454478	ANXA1	P04083	Unlikely TB	Negative	-1.4	-0.1		Male	Uganda
C194	11.04967413	APOB	P04114	Unlikely TB	Negative	-1.4	-0.1		Male	Uganda
C194	9.212886428	APOB	P04114-28-4563	Unlikely TB	Negative	-1.4	-0.1		Male	Uganda
C194	12.22235456	LCAT	P04180	Unlikely TB	Negative	-1.4	-0.1		Male	Uganda
C194	12.13665115	HRG	P04196	Unlikely TB	Negative	-1.4	-0.1		Male	Uganda
C194	8.773960909	HRG	P04196-19-525	Unlikely TB	Negative	-1.4	-0.1		Male	Uganda
C194	14.25142959	A1BG	P04217	Unlikely TB	Negative	-1.4	-0.1		Male	Uganda
C194	10.76396678	A1BG	P04217-22-495	Unlikely TB	Negative	-1.4	-0.1		Male	Uganda
C194	9.539230402	KRT1	P04264	Unlikely TB	Negative	-1.4	-0.1		Male	Uganda
C194	10.88117224	VWF	P04275	Unlikely TB	Negative	-1.4	-0.1		Male	Uganda
C194	12.14006469	SHBG	P04278	Unlikely TB	Negative	-1.4	-0.1		Male	Uganda
C194	10.01163113	GAPDH	P04406	Unlikely TB	Negative	-1.4	-0.1		Male	Uganda
C194	15.3174119	IGKV1-16	P04430	Unlikely TB	Negative	-1.4	-0.1		Male	Uganda
C194	16.00391042	IGKV3-11	P04433	Unlikely TB	Negative	-1.4	-0.1		Male	Uganda
C194	18.23204744	IGKV3-11	P04433-21-115	Unlikely TB	Negative	-1.4	-0.1		Male	Uganda
C194	8.122633954	HLA-A	P04439	Unlikely TB	Negative	-1.4	-0.1		Male	Uganda
C194	11.04983495	CAPNS1	P04632	Unlikely TB	Negative	-1.4	-0.1		Male	Uganda
C194	8.701004578	HSPB1	P04792	Unlikely TB	Negative	-1.4	-0.1		Male	Uganda
C194	8.933816261	RPN1	P04843	Unlikely TB	Negative	-1.4	-0.1		Male	Uganda
C194	10.3692649	RPN2	P04844	Unlikely TB	Negative	-1.4	-0.1		Male	Uganda
C194	9.037761111	GNAI2	P04899	Unlikely TB	Negative	-1.4	-0.1		Male	Uganda
C194	11.38480012	ALDOB	P05062	Unlikely TB	Negative	-1.4	-0.1		Male	Uganda
C194	10.87614228	APP	P05067	Unlikely TB	Negative	-1.4	-0.1		Male	Uganda
C194	12.17075273	APOD	P05090	Unlikely TB	Negative	-1.4	-0.1		Male	Uganda
C194	11.62375918	APOD	P05090-21-189	Unlikely TB	Negative	-1.4	-0.1		Male	Uganda
C194	8.823712473	ITGB3	P05106	Unlikely TB	Negative	-1.4	-0.1		Male	Uganda
C194	13.10540739	S100A8	P05109	Unlikely TB	Negative	-1.4	-0.1		Male	Uganda
C194	10.65059487	SERPINA5	P05154	Unlikely TB	Negative	-1.4	-0.1		Male	Uganda
C194	13.03192712	SERPING1	P05155	Unlikely TB	Negative	-1.4	-0.1		Male	Uganda
C194	9.239555582	SERPING1	P05155-23-500	Unlikely TB	Negative	-1.4	-0.1		Male	Uganda
C194	12.05772661	CFI	P05156	Unlikely TB	Negative	-1.4	-0.1		Male	Uganda
C194	11.56491201	F13B	P05160	Unlikely TB	Negative	-1.4	-0.1		Male	Uganda
C194	10.38956038	MPO	P05164	Unlikely TB	Negative	-1.4	-0.1		Male	Uganda
C194	10.16900112	ICAM1	P05362	Unlikely TB	Negative	-1.4	-0.1		Male	Uganda
C194	8.595175548	RPLP0	P05388	Unlikely TB	Negative	-1.4	-0.1		Male	Uganda
C194	12.03415164	CLEC3B	P05452	Unlikely TB	Negative	-1.4	-0.1		Male	Uganda
C194	13.52833606	CLEC3B	P05452-22-202	Unlikely TB	Negative	-1.4	-0.1		Male	Uganda
C194	11.76995847	SERPINA7	P05543	Unlikely TB	Negative	-1.4	-0.1		Male	Uganda
C194	12.01641752	SERPIND1	P05546	Unlikely TB	Negative	-1.4	-0.1		Male	Uganda
C194	9.158625891	ITGB1	P05556	Unlikely TB	Negative	-1.4	-0.1		Male	Uganda
C194	12.27327237	BCHE	P06276	Unlikely TB	Negative	-1.4	-0.1		Male	Uganda
C194	11.58253297	IGKV4-1	P06312	Unlikely TB	Negative	-1.4	-0.1		Male	Uganda
C194	13.85035861	IGKV4-1	P06312-21-121	Unlikely TB	Negative	-1.4	-0.1		Male	Uganda
C194	10.32788697	IGHV4-34	P06331	Unlikely TB	Negative	-1.4	-0.1		Male	Uganda
C194	11.04257116	GSN	P06396	Unlikely TB	Negative	-1.4	-0.1		Male	Uganda
C194	18.26222185	GSN	P06396-28-782	Unlikely TB	Negative	-1.4	-0.1		Male	Uganda
C194	8.886816478	PTMA	P06454	Unlikely TB	Negative	-1.4	-0.1		Male	Uganda
C194	8.935603193	ATP5F1B	P06576	Unlikely TB	Negative	-1.4	-0.1		Male	Uganda
C194	13.1610242	C2	P06681	Unlikely TB	Negative	-1.4	-0.1		Male	Uganda
C194	10.39176738	S100A9	P06702	Unlikely TB	Negative	-1.4	-0.1		Male	Uganda
C194	13.22629871	APOA4	P06727	Unlikely TB	Negative	-1.4	-0.1		Male	Uganda
C194	8.609582048	APOA4	P06727-21-396	Unlikely TB	Negative	-1.4	-0.1		Male	Uganda
C194	9.323614494	ENO1	P06733	Unlikely TB	Negative	-1.4	-0.1		Male	Uganda
C194	9.252108805	PYGL	P06737	Unlikely TB	Negative	-1.4	-0.1		Male	Uganda
C194	13.38492386	NPM1	P06748	Unlikely TB	Negative	-1.4	-0.1		Male	Uganda
C194	8.491770794	TPM3	P06753	Unlikely TB	Negative	-1.4	-0.1		Male	Uganda
C194	10.14021651	LDHB	P07195	Unlikely TB	Negative	-1.4	-0.1		Male	Uganda
C194	11.45997737	PROS1	P07225	Unlikely TB	Negative	-1.4	-0.1		Male	Uganda
C194	9.267119745	P4HB	P07237	Unlikely TB	Negative	-1.4	-0.1		Male	Uganda
C194	10.20865653	CSF1R	P07333	Unlikely TB	Negative	-1.4	-0.1		Male	Uganda
C194	11.42217903	C8A	P07357	Unlikely TB	Negative	-1.4	-0.1		Male	Uganda
C194	11.87044691	C8B	P07358	Unlikely TB	Negative	-1.4	-0.1		Male	Uganda
C194	10.55112507	GP1BA	P07359	Unlikely TB	Negative	-1.4	-0.1		Male	Uganda
C194	11.64416328	C8G	P07360	Unlikely TB	Negative	-1.4	-0.1		Male	Uganda
C194	8.881387353	CAPN1	P07384	Unlikely TB	Negative	-1.4	-0.1		Male	Uganda
C194	9.088707647	TUBB	P07437	Unlikely TB	Negative	-1.4	-0.1		Male	Uganda
C194	10.87431445	PFN1	P07737	Unlikely TB	Negative	-1.4	-0.1		Male	Uganda
C194	8.518717005	BPGM	P07738	Unlikely TB	Negative	-1.4	-0.1		Male	Uganda
C194	13.69295504	EPRS1	P07814	Unlikely TB	Negative	-1.4	-0.1		Male	Uganda
C194	9.267818767	HSP90AA1	P07900	Unlikely TB	Negative	-1.4	-0.1		Male	Uganda
C194	8.957511121	HNRNPC	P07910	Unlikely TB	Negative	-1.4	-0.1		Male	Uganda
C194	8.793993793	TPM2	P07951	Unlikely TB	Negative	-1.4	-0.1		Male	Uganda
C194	9.139502732	SFTPB	P07988	Unlikely TB	Negative	-1.4	-0.1		Male	Uganda
C194	12.79755831	THBS1	P07996	Unlikely TB	Negative	-1.4	-0.1		Male	Uganda
C194	12.8242002	THBS1	P07996-19-1170	Unlikely TB	Negative	-1.4	-0.1		Male	Uganda
C194	16.82356129	ANXA6	P08133	Unlikely TB	Negative	-1.4	-0.1		Male	Uganda
C194	8.987674147	RHOC	P08134	Unlikely TB	Negative	-1.4	-0.1		Male	Uganda
C194	14.10842355	SERPINA6	P08185	Unlikely TB	Negative	-1.4	-0.1		Male	Uganda
C194	9.801191749	SLC3A2	P08195	Unlikely TB	Negative	-1.4	-0.1		Male	Uganda
C194	8.421109358	HSP90AB1	P08238	Unlikely TB	Negative	-1.4	-0.1		Male	Uganda
C194	10.4259191	HSP90AB1	P08238-2-724	Unlikely TB	Negative	-1.4	-0.1		Male	Uganda
C194	11.80383438	MMP2	P08253	Unlikely TB	Negative	-1.4	-0.1		Male	Uganda
C194	10.79190892	SOD3	P08294	Unlikely TB	Negative	-1.4	-0.1		Male	Uganda
C194	11.74721006	MGP	P08493	Unlikely TB	Negative	-1.4	-0.1		Male	Uganda
C194	9.159025113	ITGA2B	P08514	Unlikely TB	Negative	-1.4	-0.1		Male	Uganda
C194	12.11860663	LPA	P08519	Unlikely TB	Negative	-1.4	-0.1		Male	Uganda
C194	9.33808136	PLEK	P08567	Unlikely TB	Negative	-1.4	-0.1		Male	Uganda
C194	13.51657278	CD14	P08571	Unlikely TB	Negative	-1.4	-0.1		Male	Uganda
C194	9.824749392	CD14	P08571-20-367	Unlikely TB	Negative	-1.4	-0.1		Male	Uganda
C194	8.88625106	MYL3	P08590	Unlikely TB	Negative	-1.4	-0.1		Male	Uganda
C194	12.99954871	CFH	P08603	Unlikely TB	Negative	-1.4	-0.1		Male	Uganda
C194	8.843814013	FCGR3A	P08637	Unlikely TB	Negative	-1.4	-0.1		Male	Uganda
C194	13.83915757	FCGR3A	P08637-17-254	Unlikely TB	Negative	-1.4	-0.1		Male	Uganda
C194	8.940888374	VIM	P08670	Unlikely TB	Negative	-1.4	-0.1		Male	Uganda
C194	12.20420057	SERPINF2	P08697	Unlikely TB	Negative	-1.4	-0.1		Male	Uganda
C194	16.69502487	SERPINF2	P08697-40-491	Unlikely TB	Negative	-1.4	-0.1		Male	Uganda
C194	9.428774704	F7	P08709	Unlikely TB	Negative	-1.4	-0.1		Male	Uganda
C194	9.303128753	KRT16	P08779	Unlikely TB	Negative	-1.4	-0.1		Male	Uganda
C194	9.543388692	IGFBP1	P08833	Unlikely TB	Negative	-1.4	-0.1		Male	Uganda
C194	9.312812459	DBH	P09172	Unlikely TB	Negative	-1.4	-0.1		Male	Uganda
C194	8.350780247	GSTP1	P09211	Unlikely TB	Negative	-1.4	-0.1		Male	Uganda
C194	7.98507606	LGALS1	P09382	Unlikely TB	Negative	-1.4	-0.1		Male	Uganda
C194	10.82583596	SPARC	P09486	Unlikely TB	Negative	-1.4	-0.1		Male	Uganda
C194	9.095848346	TPM1	P09493	Unlikely TB	Negative	-1.4	-0.1		Male	Uganda
C194	12.27892032	C1S	P09871	Unlikely TB	Negative	-1.4	-0.1		Male	Uganda
C194	9.755059057	LTA4H	P09960	Unlikely TB	Negative	-1.4	-0.1		Male	Uganda
C194	13.24390788	C4A	P0C0L4	Unlikely TB	Negative	-1.4	-0.1		Male	Uganda
C194	12.39959091	C4B	P0C0L5	Unlikely TB	Negative	-1.4	-0.1		Male	Uganda
C194	8.36178092	C4B	P0C0L5-757-1446	Unlikely TB	Negative	-1.4	-0.1		Male	Uganda
C194	9.799215433	SAA1	P0DJI8	Unlikely TB	Negative	-1.4	-0.1		Male	Uganda
C194	9.402391923	SAA2	P0DJI9	Unlikely TB	Negative	-1.4	-0.1		Male	Uganda
C194	11.85587942	SAA2	P0DJI9-19-122	Unlikely TB	Negative	-1.4	-0.1		Male	Uganda
C194	8.700815838	HSPA1A	P0DMV8	Unlikely TB	Negative	-1.4	-0.1		Male	Uganda
C194	8.447313788	HSPA1A	P0DMV8-2-641	Unlikely TB	Negative	-1.4	-0.1		Male	Uganda
C194	12.49356401	IGLC2	P0DOY2	Unlikely TB	Negative	-1.4	-0.1		Male	Uganda
C194	20.40386961	IGLC2	P0DOY2-1-106	Unlikely TB	Negative	-1.4	-0.1		Male	Uganda
C194	9.659276813	IGLC3	P0DOY3	Unlikely TB	Negative	-1.4	-0.1		Male	Uganda
C194	12.57486793	IGHV1-8	P0DP01	Unlikely TB	Negative	-1.4	-0.1		Male	Uganda
C194	13.6501179	IGHV4-38-2	P0DP08-20-117	Unlikely TB	Negative	-1.4	-0.1		Male	Uganda
C194	8.799112916	CALM1	P0DP23	Unlikely TB	Negative	-1.4	-0.1		Male	Uganda
C194	9.376992494	IGHV3-38-3	P0DTE1	Unlikely TB	Negative	-1.4	-0.1		Male	Uganda
C194	12.41695414	SRGN	P10124	Unlikely TB	Negative	-1.4	-0.1		Male	Uganda
C194	9.433236509	TXN	P10599	Unlikely TB	Negative	-1.4	-0.1		Male	Uganda
C194	8.780085522	TXN	P10599-2-105	Unlikely TB	Negative	-1.4	-0.1		Male	Uganda
C194	9.914907309	CTSA	P10619	Unlikely TB	Negative	-1.4	-0.1		Male	Uganda
C194	11.23517328	C7	P10643	Unlikely TB	Negative	-1.4	-0.1		Male	Uganda
C194	9.40660346	PRKAR1A	P10644	Unlikely TB	Negative	-1.4	-0.1		Male	Uganda
C194	10.40175769	KIT	P10721	Unlikely TB	Negative	-1.4	-0.1		Male	Uganda
C194	8.578005032	HSPD1	P10809	Unlikely TB	Negative	-1.4	-0.1		Male	Uganda
C194	13.76037158	CLU	P10909	Unlikely TB	Negative	-1.4	-0.1		Male	Uganda
C194	8.502808464	CLU	P10909-23-449	Unlikely TB	Negative	-1.4	-0.1		Male	Uganda
C194	10.59788401	HSPA5	P11021	Unlikely TB	Negative	-1.4	-0.1		Male	Uganda
C194	9.412319077	HSPA8	P11142	Unlikely TB	Negative	-1.4	-0.1		Male	Uganda
C194	9.806336125	SLC2A1	P11166	Unlikely TB	Negative	-1.4	-0.1		Male	Uganda
C194	7.557463327	SLC2A3	P11169	Unlikely TB	Negative	-1.4	-0.1		Male	Uganda
C194	10.09736499	EPB41	P11171	Unlikely TB	Negative	-1.4	-0.1		Male	Uganda
C194	12.44562725	MBL2	P11226	Unlikely TB	Negative	-1.4	-0.1		Male	Uganda
C194	8.990531326	SPTB	P11277	Unlikely TB	Negative	-1.4	-0.1		Male	Uganda
C194	9.035940385	G6PD	P11413	Unlikely TB	Negative	-1.4	-0.1		Male	Uganda
C194	8.937334021	MTHFD1	P11586	Unlikely TB	Negative	-1.4	-0.1		Male	Uganda
C194	10.51770031	CETP	P11597	Unlikely TB	Negative	-1.4	-0.1		Male	Uganda
C194	11.18063798	CETP	P11597-18-493	Unlikely TB	Negative	-1.4	-0.1		Male	Uganda
C194	9.057309319	COL6A3	P12111	Unlikely TB	Negative	-1.4	-0.1		Male	Uganda
C194	11.26352775	COL6A3	P12111-26-3177	Unlikely TB	Negative	-1.4	-0.1		Male	Uganda
C194	8.729398387	SLC25A4	P12235	Unlikely TB	Negative	-1.4	-0.1		Male	Uganda
C194	8.399817812	SLC25A6	P12236	Unlikely TB	Negative	-1.4	-0.1		Male	Uganda
C194	10.82890983	F5	P12259	Unlikely TB	Negative	-1.4	-0.1		Male	Uganda
C194	8.893745446	ACTN1	P12814	Unlikely TB	Negative	-1.4	-0.1		Male	Uganda
C194	10.44404961	CDH1	P12830	Unlikely TB	Negative	-1.4	-0.1		Male	Uganda
C194	9.246816153	SRC	P12931	Unlikely TB	Negative	-1.4	-0.1		Male	Uganda
C194	9.054372319	GP1BB	P13224	Unlikely TB	Negative	-1.4	-0.1		Male	Uganda
C194	10.40227701	NCAM1	P13591	Unlikely TB	Negative	-1.4	-0.1		Male	Uganda
C194	11.36854495	ICAM2	P13598	Unlikely TB	Negative	-1.4	-0.1		Male	Uganda
C194	9.471763617	EEF2	P13639	Unlikely TB	Negative	-1.4	-0.1		Male	Uganda
C194	9.004643075	KRT10	P13645	Unlikely TB	Negative	-1.4	-0.1		Male	Uganda
C194	8.859107221	KRT5	P13647	Unlikely TB	Negative	-1.4	-0.1		Male	Uganda
C194	12.5141564	C6	P13671	Unlikely TB	Negative	-1.4	-0.1		Male	Uganda
C194	8.925749273	ALAD	P13716	Unlikely TB	Negative	-1.4	-0.1		Male	Uganda
C194	9.907677567	LCP1	P13796	Unlikely TB	Negative	-1.4	-0.1		Male	Uganda
C194	7.665903452	APEH	P13798	Unlikely TB	Negative	-1.4	-0.1		Male	Uganda
C194	8.879101624	ETFA	P13804	Unlikely TB	Negative	-1.4	-0.1		Male	Uganda
C194	10.15708469	SELL	P14151	Unlikely TB	Negative	-1.4	-0.1		Male	Uganda
C194	9.375007202	NID1	P14543	Unlikely TB	Negative	-1.4	-0.1		Male	Uganda
C194	9.190160558	PKM	P14618	Unlikely TB	Negative	-1.4	-0.1		Male	Uganda
C194	10.23814998	HSP90B1	P14625	Unlikely TB	Negative	-1.4	-0.1		Male	Uganda
C194	9.979784339	GP9	P14770	Unlikely TB	Negative	-1.4	-0.1		Male	Uganda
C194	11.20740501	MMP9	P14780	Unlikely TB	Negative	-1.4	-0.1		Male	Uganda
C194	9.647430912	MMP9	P14780-20-93	Unlikely TB	Negative	-1.4	-0.1		Male	Uganda
C194	7.920801206	RAC2	P15153	Unlikely TB	Negative	-1.4	-0.1		Male	Uganda
C194	11.74287164	CPN1	P15169	Unlikely TB	Negative	-1.4	-0.1		Male	Uganda
C194	8.986926924	GSPT1	P15170	Unlikely TB	Negative	-1.4	-0.1		Male	Uganda
C194	9.290301812	NME1	P15531	Unlikely TB	Negative	-1.4	-0.1		Male	Uganda
C194	11.03370352	IGLL1	P15814	Unlikely TB	Negative	-1.4	-0.1		Male	Uganda
C194	12.06255778	CD44	P16070	Unlikely TB	Negative	-1.4	-0.1		Male	Uganda
C194	9.356493963	ANK1	P16157	Unlikely TB	Negative	-1.4	-0.1		Male	Uganda
C194	8.913584101	GLB1	P16278	Unlikely TB	Negative	-1.4	-0.1		Male	Uganda
C194	9.174599361	PECAM1	P16284	Unlikely TB	Negative	-1.4	-0.1		Male	Uganda
C194	8.834072519	EPB42	P16452	Unlikely TB	Negative	-1.4	-0.1		Male	Uganda
C194	8.938666282	ATP2A2	P16615	Unlikely TB	Negative	-1.4	-0.1		Male	Uganda
C194	9.383214318	CD36	P16671	Unlikely TB	Negative	-1.4	-0.1		Male	Uganda
C194	8.67026507	FAH	P16930	Unlikely TB	Negative	-1.4	-0.1		Male	Uganda
C194	8.421368029	GOT1	P17174	Unlikely TB	Negative	-1.4	-0.1		Male	Uganda
C194	9.310021415	ITGA2	P17301	Unlikely TB	Negative	-1.4	-0.1		Male	Uganda
C194	11.55353125	IGFBP3	P17936	Unlikely TB	Negative	-1.4	-0.1		Male	Uganda
C194	9.183670413	PSMC3	P17980	Unlikely TB	Negative	-1.4	-0.1		Male	Uganda
C194	8.738418377	TCP1	P17987	Unlikely TB	Negative	-1.4	-0.1		Male	Uganda
C194	8.679494608	ALOX12	P18054	Unlikely TB	Negative	-1.4	-0.1		Male	Uganda
C194	8.931932155	VCL	P18206	Unlikely TB	Negative	-1.4	-0.1		Male	Uganda
C194	12.27081971	LBP	P18428	Unlikely TB	Negative	-1.4	-0.1		Male	Uganda
C194	9.914616902	PGAM1	P18669	Unlikely TB	Negative	-1.4	-0.1		Male	Uganda
C194	7.922980003	SDC1	P18827	Unlikely TB	Negative	-1.4	-0.1		Male	Uganda
C194	8.175642906	GNAZ	P19086	Unlikely TB	Negative	-1.4	-0.1		Male	Uganda
C194	10.27953652	VCAM1	P19320	Unlikely TB	Negative	-1.4	-0.1		Male	Uganda
C194	8.454044097	HK1	P19367	Unlikely TB	Negative	-1.4	-0.1		Male	Uganda
C194	11.69731951	ORM2	P19652	Unlikely TB	Negative	-1.4	-0.1		Male	Uganda
C194	9.759805909	ORM2	P19652-19-201	Unlikely TB	Negative	-1.4	-0.1		Male	Uganda
C194	11.85080994	ITIH2	P19823	Unlikely TB	Negative	-1.4	-0.1		Male	Uganda
C194	12.20422963	ITIH1	P19827	Unlikely TB	Negative	-1.4	-0.1		Male	Uganda
C194	8.199325842	RAB6A	P20340	Unlikely TB	Negative	-1.4	-0.1		Male	Uganda
C194	9.651954207	PSMB1	P20618	Unlikely TB	Negative	-1.4	-0.1		Male	Uganda
C194	9.873725399	PZP	P20742	Unlikely TB	Negative	-1.4	-0.1		Male	Uganda
C194	12.10915057	C4BPB	P20851	Unlikely TB	Negative	-1.4	-0.1		Male	Uganda
C194	9.225602316	COL5A1	P20908	Unlikely TB	Negative	-1.4	-0.1		Male	Uganda
C194	9.293826474	CSRP1	P21291	Unlikely TB	Negative	-1.4	-0.1		Male	Uganda
C194	9.303837327	FLNA	P21333	Unlikely TB	Negative	-1.4	-0.1		Male	Uganda
C194	9.433314578	CD9	P21926-2-228	Unlikely TB	Negative	-1.4	-0.1		Male	Uganda
C194	9.463356651	COMT	P21964	Unlikely TB	Negative	-1.4	-0.1		Male	Uganda
C194	9.205966479	TGM2	P21980	Unlikely TB	Negative	-1.4	-0.1		Male	Uganda
C194	10.47164246	TNXB	P22105	Unlikely TB	Negative	-1.4	-0.1		Male	Uganda
C194	8.977022317	PAICS	P22234	Unlikely TB	Negative	-1.4	-0.1		Male	Uganda
C194	9.169698459	UBA1	P22314	Unlikely TB	Negative	-1.4	-0.1		Male	Uganda
C194	12.9084153	GPX3	P22352	Unlikely TB	Negative	-1.4	-0.1		Male	Uganda
C194	9.834514807	NME2	P22392	Unlikely TB	Negative	-1.4	-0.1		Male	Uganda
C194	8.847345794	HNRNPA2B1	P22626	Unlikely TB	Negative	-1.4	-0.1		Male	Uganda
C194	12.96761449	CPN2	P22792	Unlikely TB	Negative	-1.4	-0.1		Male	Uganda
C194	12.84035821	PROZ	P22891	Unlikely TB	Negative	-1.4	-0.1		Male	Uganda
C194	8.955397606	MRC1	P22897	Unlikely TB	Negative	-1.4	-0.1		Male	Uganda
C194	11.2770366	IGHV1-2	P23083	Unlikely TB	Negative	-1.4	-0.1		Male	Uganda
C194	11.04972525	FBLN1	P23142	Unlikely TB	Negative	-1.4	-0.1		Male	Uganda
C194	10.67927219	FBLN1	P23142-30-703	Unlikely TB	Negative	-1.4	-0.1		Male	Uganda
C194	13.90271652	TCEA1	P23193	Unlikely TB	Negative	-1.4	-0.1		Male	Uganda
C194	9.851714732	ITGA6	P23229	Unlikely TB	Negative	-1.4	-0.1		Male	Uganda
C194	9.670739433	PPIB	P23284	Unlikely TB	Negative	-1.4	-0.1		Male	Uganda
C194	9.311779912	WARS1	P23381	Unlikely TB	Negative	-1.4	-0.1		Male	Uganda
C194	9.936267099	PTPRG	P23470	Unlikely TB	Negative	-1.4	-0.1		Male	Uganda
C194	8.796544416	AHCY	P23526	Unlikely TB	Negative	-1.4	-0.1		Male	Uganda
C194	8.821392255	CFL1	P23528	Unlikely TB	Negative	-1.4	-0.1		Male	Uganda
C194	8.89847217	PRTN3	P24158	Unlikely TB	Negative	-1.4	-0.1		Male	Uganda
C194	8.755492098	EEF1B2	P24534	Unlikely TB	Negative	-1.4	-0.1		Male	Uganda
C194	9.324295434	TBXAS1	P24557	Unlikely TB	Negative	-1.4	-0.1		Male	Uganda
C194	9.502862715	IGFBP6	P24592	Unlikely TB	Negative	-1.4	-0.1		Male	Uganda
C194	8.357103538	IGFBP5	P24593	Unlikely TB	Negative	-1.4	-0.1		Male	Uganda
C194	10.00549274	TNC	P24821	Unlikely TB	Negative	-1.4	-0.1		Male	Uganda
C194	9.046854849	MYL9	P24844	Unlikely TB	Negative	-1.4	-0.1		Male	Uganda
C194	9.4103984	AZGP1	P25311	Unlikely TB	Negative	-1.4	-0.1		Male	Uganda
C194	8.718086222	ATP5F1A	P25705	Unlikely TB	Negative	-1.4	-0.1		Male	Uganda
C194	8.289131719	PSMA1	P25786	Unlikely TB	Negative	-1.4	-0.1		Male	Uganda
C194	8.694610288	PSMA2	P25787	Unlikely TB	Negative	-1.4	-0.1		Male	Uganda
C194	9.003827343	PSMA3	P25788	Unlikely TB	Negative	-1.4	-0.1		Male	Uganda
C194	9.233000224	MSN	P26038	Unlikely TB	Negative	-1.4	-0.1		Male	Uganda
C194	11.30268043	S100A4	P26447	Unlikely TB	Negative	-1.4	-0.1		Male	Uganda
C194	9.061953592	EEF1G	P26641	Unlikely TB	Negative	-1.4	-0.1		Male	Uganda
C194	10.64351793	MST1	P26927	Unlikely TB	Negative	-1.4	-0.1		Male	Uganda
C194	9.192897865	STOM	P27105	Unlikely TB	Negative	-1.4	-0.1		Male	Uganda
C194	13.92482521	PON1	P27169	Unlikely TB	Negative	-1.4	-0.1		Male	Uganda
C194	9.452870971	YWHAQ	P27348	Unlikely TB	Negative	-1.4	-0.1		Male	Uganda
C194	10.83741582	CALR	P27797	Unlikely TB	Negative	-1.4	-0.1		Male	Uganda
C194	8.79462281	CANX	P27824	Unlikely TB	Negative	-1.4	-0.1		Male	Uganda
C194	9.631861408	CFP	P27918	Unlikely TB	Negative	-1.4	-0.1		Male	Uganda
C194	10.27461223	PSMA5	P28066	Unlikely TB	Negative	-1.4	-0.1		Male	Uganda
C194	9.129128252	PTPN6	P29350	Unlikely TB	Negative	-1.4	-0.1		Male	Uganda
C194	9.117441306	TKT	P29401	Unlikely TB	Negative	-1.4	-0.1		Male	Uganda
C194	12.42928006	SERPINA4	P29622	Unlikely TB	Negative	-1.4	-0.1		Male	Uganda
C194	9.607461457	EEF1D	P29692	Unlikely TB	Negative	-1.4	-0.1		Male	Uganda
C194	9.545771225	PRDX6	P30041	Unlikely TB	Negative	-1.4	-0.1		Male	Uganda
C194	9.909000771	BLVRB	P30043	Unlikely TB	Negative	-1.4	-0.1		Male	Uganda
C194	10.46562047	PRDX5	P30044	Unlikely TB	Negative	-1.4	-0.1		Male	Uganda
C194	8.581201575	PRDX3	P30048	Unlikely TB	Negative	-1.4	-0.1		Male	Uganda
C194	9.921306531	PEBP1	P30086	Unlikely TB	Negative	-1.4	-0.1		Male	Uganda
C194	9.282550625	PDIA3	P30101	Unlikely TB	Negative	-1.4	-0.1		Male	Uganda
C194	9.186685262	PPP2R1A	P30153	Unlikely TB	Negative	-1.4	-0.1		Male	Uganda
C194	8.84889435	SERPINB1	P30740	Unlikely TB	Negative	-1.4	-0.1		Male	Uganda
C194	9.246467977	SERPINB1	P30740-1-379	Unlikely TB	Negative	-1.4	-0.1		Male	Uganda
C194	9.400143119	CPS1	P31327	Unlikely TB	Negative	-1.4	-0.1		Male	Uganda
C194	8.607619782	ATIC	P31939	Unlikely TB	Negative	-1.4	-0.1		Male	Uganda
C194	8.789760234	YWHAB	P31946	Unlikely TB	Negative	-1.4	-0.1		Male	Uganda
C194	8.607076964	STIP1	P31948	Unlikely TB	Negative	-1.4	-0.1		Male	Uganda
C194	10.71140425	PRDX2	P32119	Unlikely TB	Negative	-1.4	-0.1		Male	Uganda
C194	10.17067098	CDH5	P33151	Unlikely TB	Negative	-1.4	-0.1		Male	Uganda
C194	11.03094391	KIF5B	P33176	Unlikely TB	Negative	-1.4	-0.1		Male	Uganda
C194	10.98291531	MAN1A1	P33908	Unlikely TB	Negative	-1.4	-0.1		Male	Uganda
C194	8.944310995	HSPA4	P34932	Unlikely TB	Negative	-1.4	-0.1		Male	Uganda
C194	9.448558549	PRSS3	P35030	Unlikely TB	Negative	-1.4	-0.1		Male	Uganda
C194	9.207516421	PHB	P35232	Unlikely TB	Negative	-1.4	-0.1		Male	Uganda
C194	8.782223682	THBS4	P35443	Unlikely TB	Negative	-1.4	-0.1		Male	Uganda
C194	9.036444272	KRT9	P35527	Unlikely TB	Negative	-1.4	-0.1		Male	Uganda
C194	13.04869967	SAA4	P35542	Unlikely TB	Negative	-1.4	-0.1		Male	Uganda
C194	8.961984058	MYH9	P35579	Unlikely TB	Negative	-1.4	-0.1		Male	Uganda
C194	9.219651422	COPB2	P35606	Unlikely TB	Negative	-1.4	-0.1		Male	Uganda
C194	8.281973057	BSG	P35613	Unlikely TB	Negative	-1.4	-0.1		Male	Uganda
C194	12.8142337	IGFALS	P35858	Unlikely TB	Negative	-1.4	-0.1		Male	Uganda
C194	9.215737818	KRT2	P35908	Unlikely TB	Negative	-1.4	-0.1		Male	Uganda
C194	16.43572372	ATP5F1C	P36542	Unlikely TB	Negative	-1.4	-0.1		Male	Uganda
C194	10.73347483	SERPINF1	P36955	Unlikely TB	Negative	-1.4	-0.1		Male	Uganda
C194	12.78840897	CFHR2	P36980	Unlikely TB	Negative	-1.4	-0.1		Male	Uganda
C194	8.839185273	HPCAL1	P37235	Unlikely TB	Negative	-1.4	-0.1		Male	Uganda
C194	8.98605741	TAGLN2	P37802	Unlikely TB	Negative	-1.4	-0.1		Male	Uganda
C194	9.572501158	TALDO1	P37837	Unlikely TB	Negative	-1.4	-0.1		Male	Uganda
C194	8.918795912	SNCA	P37840-1-140	Unlikely TB	Negative	-1.4	-0.1		Male	Uganda
C194	9.413156029	HSPA9	P38646	Unlikely TB	Negative	-1.4	-0.1		Male	Uganda
C194	8.712200231	DDOST	P39656	Unlikely TB	Negative	-1.4	-0.1		Male	Uganda
C194	9.288776623	GP5	P40197	Unlikely TB	Negative	-1.4	-0.1		Male	Uganda
C194	8.481853077	CCT6A	P40227	Unlikely TB	Negative	-1.4	-0.1		Male	Uganda
C194	9.470866939	MDH1	P40925	Unlikely TB	Negative	-1.4	-0.1		Male	Uganda
C194	8.840394072	MDH2	P40926	Unlikely TB	Negative	-1.4	-0.1		Male	Uganda
C194	8.761525839	EIF2S3	P41091	Unlikely TB	Negative	-1.4	-0.1		Male	Uganda
C194	9.924167318	PTGDS	P41222	Unlikely TB	Negative	-1.4	-0.1		Male	Uganda
C194	9.434669332	ACTR1B	P42025	Unlikely TB	Negative	-1.4	-0.1		Male	Uganda
C194	10.1409504	PRCP	P42785	Unlikely TB	Negative	-1.4	-0.1		Male	Uganda
C194	9.09024241	MCAM	P43121	Unlikely TB	Negative	-1.4	-0.1		Male	Uganda
C194	11.37476177	BTD	P43251	Unlikely TB	Negative	-1.4	-0.1		Male	Uganda
C194	8.786627695	GPD2	P43304	Unlikely TB	Negative	-1.4	-0.1		Male	Uganda
C194	12.19321281	AFM	P43652	Unlikely TB	Negative	-1.4	-0.1		Male	Uganda
C194	9.876458986	AFM	P43652-22-599	Unlikely TB	Negative	-1.4	-0.1		Male	Uganda
C194	8.725353978	USP5	P45974	Unlikely TB	Negative	-1.4	-0.1		Male	Uganda
C194	8.325932493	CAPZA2	P47755	Unlikely TB	Negative	-1.4	-0.1		Male	Uganda
C194	8.780782359	CAPZB	P47756	Unlikely TB	Negative	-1.4	-0.1		Male	Uganda
C194	9.536681481	LIMS1	P48059	Unlikely TB	Negative	-1.4	-0.1		Male	Uganda
C194	8.566623432	ME1	P48163	Unlikely TB	Negative	-1.4	-0.1		Male	Uganda
C194	9.09127866	ARCN1	P48444	Unlikely TB	Negative	-1.4	-0.1		Male	Uganda
C194	9.714128997	CCT5	P48643	Unlikely TB	Negative	-1.4	-0.1		Male	Uganda
C194	10.65520208	IDH2	P48735	Unlikely TB	Negative	-1.4	-0.1		Male	Uganda
C194	10.5578661	MASP1	P48740	Unlikely TB	Negative	-1.4	-0.1		Male	Uganda
C194	8.978704994	CCT3	P49368	Unlikely TB	Negative	-1.4	-0.1		Male	Uganda
C194	8.890575841	TUFM	P49411	Unlikely TB	Negative	-1.4	-0.1		Male	Uganda
C194	9.260190915	PSMB3	P49720	Unlikely TB	Negative	-1.4	-0.1		Male	Uganda
C194	10.23799374	PSMB2	P49721	Unlikely TB	Negative	-1.4	-0.1		Male	Uganda
C194	8.790601206	COMP	P49747	Unlikely TB	Negative	-1.4	-0.1		Male	Uganda
C194	8.868153198	TMED10	P49755	Unlikely TB	Negative	-1.4	-0.1		Male	Uganda
C194	11.85507181	SELENOP	P49908	Unlikely TB	Negative	-1.4	-0.1		Male	Uganda
C194	12.21123227	CAMP	P49913	Unlikely TB	Negative	-1.4	-0.1		Male	Uganda
C194	9.213000714	GDI2	P50395	Unlikely TB	Negative	-1.4	-0.1		Male	Uganda
C194	9.290914342	VASP	P50552	Unlikely TB	Negative	-1.4	-0.1		Male	Uganda
C194	8.849359997	CCT8	P50990	Unlikely TB	Negative	-1.4	-0.1		Male	Uganda
C194	10.41740757	CCT4	P50991	Unlikely TB	Negative	-1.4	-0.1		Male	Uganda
C194	9.103115432	RAB5C	P51148	Unlikely TB	Negative	-1.4	-0.1		Male	Uganda
C194	9.297758755	RAB7A	P51149	Unlikely TB	Negative	-1.4	-0.1		Male	Uganda
C194	10.10006454	SSR4	P51571	Unlikely TB	Negative	-1.4	-0.1		Male	Uganda
C194	9.714998056	ALDH3A2	P51648	Unlikely TB	Negative	-1.4	-0.1		Male	Uganda
C194	13.35397125	LUM	P51884	Unlikely TB	Negative	-1.4	-0.1		Male	Uganda
C194	8.233630575	LUM	P51884-19-338	Unlikely TB	Negative	-1.4	-0.1		Male	Uganda
C194	9.293866336	ARHGDIA	P52565	Unlikely TB	Negative	-1.4	-0.1		Male	Uganda
C194	9.602355923	CAPZA1	P52907	Unlikely TB	Negative	-1.4	-0.1		Male	Uganda
C194	8.944851198	ACLY	P53396	Unlikely TB	Negative	-1.4	-0.1		Male	Uganda
C194	9.447488462	COPB1	P53618	Unlikely TB	Negative	-1.4	-0.1		Male	Uganda
C194	9.529043541	COPA	P53621	Unlikely TB	Negative	-1.4	-0.1		Male	Uganda
C194	8.726687484	RAD23B	P54727	Unlikely TB	Negative	-1.4	-0.1		Male	Uganda
C194	9.797627979	AK2	P54819	Unlikely TB	Negative	-1.4	-0.1		Male	Uganda
C194	8.455856339	NAPA	P54920	Unlikely TB	Negative	-1.4	-0.1		Male	Uganda
C194	12.86747031	EIF5	P55010	Unlikely TB	Negative	-1.4	-0.1		Male	Uganda
C194	13.28958766	APOC4	P55056	Unlikely TB	Negative	-1.4	-0.1		Male	Uganda
C194	11.96074574	PLTP	P55058	Unlikely TB	Negative	-1.4	-0.1		Male	Uganda
C194	7.849230212	PLTP	P55058-18-493	Unlikely TB	Negative	-1.4	-0.1		Male	Uganda
C194	8.944088817	VCP	P55072	Unlikely TB	Negative	-1.4	-0.1		Male	Uganda
C194	9.044753947	NAP1L1	P55209	Unlikely TB	Negative	-1.4	-0.1		Male	Uganda
C194	10.06685564	CDH13	P55290	Unlikely TB	Negative	-1.4	-0.1		Male	Uganda
C194	10.0207763	NPEPPS	P55786	Unlikely TB	Negative	-1.4	-0.1		Male	Uganda
C194	8.968678791	MARS1	P56192	Unlikely TB	Negative	-1.4	-0.1		Male	Uganda
C194	10.72911811	ANTXR2	P58335	Unlikely TB	Negative	-1.4	-0.1		Male	Uganda
C194	8.596768089	MTPN	P58546	Unlikely TB	Negative	-1.4	-0.1		Male	Uganda
C194	8.615457462	MYL6	P60660	Unlikely TB	Negative	-1.4	-0.1		Male	Uganda
C194	10.83122806	ACTB	P60709	Unlikely TB	Negative	-1.4	-0.1		Male	Uganda
C194	9.075961619	EIF4A1	P60842	Unlikely TB	Negative	-1.4	-0.1		Male	Uganda
C194	11.71844434	PSMA6	P60900	Unlikely TB	Negative	-1.4	-0.1		Male	Uganda
C194	9.470588979	CDC42	P60953	Unlikely TB	Negative	-1.4	-0.1		Male	Uganda
C194	9.053368003	DSTN	P60981	Unlikely TB	Negative	-1.4	-0.1		Male	Uganda
C194	9.513099387	KRTDAP	P60985	Unlikely TB	Negative	-1.4	-0.1		Male	Uganda
C194	8.830624251	RAB8A	P61006	Unlikely TB	Negative	-1.4	-0.1		Male	Uganda
C194	9.78451467	RAB5B	P61020	Unlikely TB	Negative	-1.4	-0.1		Male	Uganda
C194	9.208791736	RAB10	P61026	Unlikely TB	Negative	-1.4	-0.1		Male	Uganda
C194	8.994244175	UBE2N	P61088	Unlikely TB	Negative	-1.4	-0.1		Male	Uganda
C194	8.773192715	RAB14	P61106	Unlikely TB	Negative	-1.4	-0.1		Male	Uganda
C194	8.53526415	ACTR3	P61158	Unlikely TB	Negative	-1.4	-0.1		Male	Uganda
C194	10.11070684	ACTR2	P61160	Unlikely TB	Negative	-1.4	-0.1		Male	Uganda
C194	9.444721014	ACTR1A	P61163	Unlikely TB	Negative	-1.4	-0.1		Male	Uganda
C194	8.592453179	ARF3	P61204	Unlikely TB	Negative	-1.4	-0.1		Male	Uganda
C194	9.264314704	RAP1B	P61224	Unlikely TB	Negative	-1.4	-0.1		Male	Uganda
C194	9.028788114	RAP2B	P61225	Unlikely TB	Negative	-1.4	-0.1		Male	Uganda
C194	8.346230469	HSPE1	P61604	Unlikely TB	Negative	-1.4	-0.1		Male	Uganda
C194	15.66934628	LYZ	P61626-19-148	Unlikely TB	Negative	-1.4	-0.1		Male	Uganda
C194	10.89880786	B2M	P61769	Unlikely TB	Negative	-1.4	-0.1		Male	Uganda
C194	8.683869005	B2M	P61769-21-119	Unlikely TB	Negative	-1.4	-0.1		Male	Uganda
C194	9.461336071	HNRNPK	P61978	Unlikely TB	Negative	-1.4	-0.1		Male	Uganda
C194	9.208023129	YWHAG	P61981	Unlikely TB	Negative	-1.4	-0.1		Male	Uganda
C194	9.036612876	YWHAE	P62258	Unlikely TB	Negative	-1.4	-0.1		Male	Uganda
C194	8.6490453	RPS13	P62277	Unlikely TB	Negative	-1.4	-0.1		Male	Uganda
C194	10.94831156	TMSB4X	P62328	Unlikely TB	Negative	-1.4	-0.1		Male	Uganda
C194	9.259521273	PSMC6	P62333	Unlikely TB	Negative	-1.4	-0.1		Male	Uganda
C194	13.62095734	RPS6	P62753	Unlikely TB	Negative	-1.4	-0.1		Male	Uganda
C194	10.34406859	H4C1	P62805	Unlikely TB	Negative	-1.4	-0.1		Male	Uganda
C194	8.881536982	RAB1A	P62820	Unlikely TB	Negative	-1.4	-0.1		Male	Uganda
C194	8.401249088	RAN	P62826	Unlikely TB	Negative	-1.4	-0.1		Male	Uganda
C194	8.731849294	GNB1	P62873	Unlikely TB	Negative	-1.4	-0.1		Male	Uganda
C194	11.7648466	RPL10A	P62906	Unlikely TB	Negative	-1.4	-0.1		Male	Uganda
C194	9.086336639	PPIA	P62937	Unlikely TB	Negative	-1.4	-0.1		Male	Uganda
C194	9.071765934	PPIA	P62937-1-165	Unlikely TB	Negative	-1.4	-0.1		Male	Uganda
C194	13.20535134	RPS27A	P62979	Unlikely TB	Negative	-1.4	-0.1		Male	Uganda
C194	9.465057302	AP2B1	P63010	Unlikely TB	Negative	-1.4	-0.1		Male	Uganda
C194	9.248047261	YWHAZ	P63104	Unlikely TB	Negative	-1.4	-0.1		Male	Uganda
C194	9.153869236	EIF5A	P63241	Unlikely TB	Negative	-1.4	-0.1		Male	Uganda
C194	10.29625595	ACTG1	P63261	Unlikely TB	Negative	-1.4	-0.1		Male	Uganda
C194	8.586496937	TPM4	P67936	Unlikely TB	Negative	-1.4	-0.1		Male	Uganda
C194	11.23797416	ACTC1	P68032	Unlikely TB	Negative	-1.4	-0.1		Male	Uganda
C194	9.163609754	EEF1A1	P68104	Unlikely TB	Negative	-1.4	-0.1		Male	Uganda
C194	9.26302645	TUBA1B	P68363	Unlikely TB	Negative	-1.4	-0.1		Male	Uganda
C194	9.411062989	TUBA4A	P68366	Unlikely TB	Negative	-1.4	-0.1		Male	Uganda
C194	9.264455227	TUBB4B	P68371	Unlikely TB	Negative	-1.4	-0.1		Male	Uganda
C194	12.57240753	HBB	P68871	Unlikely TB	Negative	-1.4	-0.1		Male	Uganda
C194	8.760432446	HBG2	P69892	Unlikely TB	Negative	-1.4	-0.1		Male	Uganda
C194	12.93409857	HBA1	P69905	Unlikely TB	Negative	-1.4	-0.1		Male	Uganda
C194	8.963370363	CCT2	P78371	Unlikely TB	Negative	-1.4	-0.1		Male	Uganda
C194	9.701919835	GSTO1	P78417	Unlikely TB	Negative	-1.4	-0.1		Male	Uganda
C194	11.86050388	GPLD1	P80108	Unlikely TB	Negative	-1.4	-0.1		Male	Uganda
C194	8.22429504	S100A12	P80511	Unlikely TB	Negative	-1.4	-0.1		Male	Uganda
C194	12.75987888	IGLV3-21	P80748	Unlikely TB	Negative	-1.4	-0.1		Male	Uganda
C194	8.796566901	HSPG2	P98160	Unlikely TB	Negative	-1.4	-0.1		Male	Uganda
C194	13.69199835	CYCS	P99999	Unlikely TB	Negative	-1.4	-0.1		Male	Uganda
C194	13.8127898	Rv3404c	P9WKZ3	Unlikely TB	Negative	-1.4	-0.1		Male	Uganda
C194	8.692404994	atpA	P9WPU7	Unlikely TB	Negative	-1.4	-0.1		Male	Uganda
C194	8.946738339	MPP1	Q00013	Unlikely TB	Negative	-1.4	-0.1		Male	Uganda
C194	9.007676417	CLTC	Q00610	Unlikely TB	Negative	-1.4	-0.1		Male	Uganda
C194	8.706786264	CAP1	Q01518	Unlikely TB	Negative	-1.4	-0.1		Male	Uganda
C194	8.068431923	PFKP	Q01813	Unlikely TB	Negative	-1.4	-0.1		Male	Uganda
C194	9.152439753	GUCY1B1	Q02153	Unlikely TB	Negative	-1.4	-0.1		Male	Uganda
C194	8.707970093	PLGLB1	Q02325	Unlikely TB	Negative	-1.4	-0.1		Male	Uganda
C194	8.471813284	NUCB1	Q02818	Unlikely TB	Negative	-1.4	-0.1		Male	Uganda
C194	11.56947584	CFHR3	Q02985	Unlikely TB	Negative	-1.4	-0.1		Male	Uganda
C194	11.67344227	CFHR1	Q03591	Unlikely TB	Negative	-1.4	-0.1		Male	Uganda
C194	11.46323967	HGFAC	Q04756	Unlikely TB	Negative	-1.4	-0.1		Male	Uganda
C194	9.308433382	GLO1	Q04760	Unlikely TB	Negative	-1.4	-0.1		Male	Uganda
C194	8.14511101	YWHAH	Q04917	Unlikely TB	Negative	-1.4	-0.1		Male	Uganda
C194	8.921999962	PRKCD	Q05655	Unlikely TB	Negative	-1.4	-0.1		Male	Uganda
C194	8.670718751	CALD1	Q05682	Unlikely TB	Negative	-1.4	-0.1		Male	Uganda
C194	12.23339132	ITIH3	Q06033	Unlikely TB	Negative	-1.4	-0.1		Male	Uganda
C194	9.198784922	ITIH3	Q06033-35-651	Unlikely TB	Negative	-1.4	-0.1		Male	Uganda
C194	9.204129443	PSME1	Q06323	Unlikely TB	Negative	-1.4	-0.1		Male	Uganda
C194	10.26496028	FMOD	Q06828	Unlikely TB	Negative	-1.4	-0.1		Male	Uganda
C194	10.44536833	PRDX1	Q06830	Unlikely TB	Negative	-1.4	-0.1		Male	Uganda
C194	9.450021529	KLC1	Q07866	Unlikely TB	Negative	-1.4	-0.1		Male	Uganda
C194	10.10189371	LRP1	Q07954	Unlikely TB	Negative	-1.4	-0.1		Male	Uganda
C194	11.38813713	LGALS3BP	Q08380	Unlikely TB	Negative	-1.4	-0.1		Male	Uganda
C194	11.4157823	FGL1	Q08830	Unlikely TB	Negative	-1.4	-0.1		Male	Uganda
C194	9.743070869	nrp	Q10896	Unlikely TB	Negative	-1.4	-0.1		Male	Uganda
C194	10.73655761	EFEMP1	Q12805	Unlikely TB	Negative	-1.4	-0.1		Male	Uganda
C194	13.12496195	EFEMP1	Q12805-18-493	Unlikely TB	Negative	-1.4	-0.1		Male	Uganda
C194	11.57587027	CNTN1	Q12860	Unlikely TB	Negative	-1.4	-0.1		Male	Uganda
C194	10.29517105	SPP2	Q13103	Unlikely TB	Negative	-1.4	-0.1		Male	Uganda
C194	9.562379508	MMRN1	Q13201	Unlikely TB	Negative	-1.4	-0.1		Male	Uganda
C194	9.100600457	SELENBP1	Q13228	Unlikely TB	Negative	-1.4	-0.1		Male	Uganda
C194	8.377604329	SEMA3F	Q13275	Unlikely TB	Negative	-1.4	-0.1		Male	Uganda
C194	8.765033721	ILK	Q13418	Unlikely TB	Negative	-1.4	-0.1		Male	Uganda
C194	8.656397617	DCTN2	Q13561	Unlikely TB	Negative	-1.4	-0.1		Male	Uganda
C194	9.208665182	IQGAP2	Q13576	Unlikely TB	Negative	-1.4	-0.1		Male	Uganda
C194	8.460172684	STIM1	Q13586	Unlikely TB	Negative	-1.4	-0.1		Male	Uganda
C194	9.101486029	FHL1	Q13642	Unlikely TB	Negative	-1.4	-0.1		Male	Uganda
C194	11.16885992	APOF	Q13790	Unlikely TB	Negative	-1.4	-0.1		Male	Uganda
C194	9.76993989	ENPP2	Q13822	Unlikely TB	Negative	-1.4	-0.1		Male	Uganda
C194	9.744212978	DSG2	Q14126	Unlikely TB	Negative	-1.4	-0.1		Male	Uganda
C194	9.469441263	SEPTIN6	Q14141	Unlikely TB	Negative	-1.4	-0.1		Male	Uganda
C194	8.641424826	DCTN1	Q14203	Unlikely TB	Negative	-1.4	-0.1		Male	Uganda
C194	9.244952217	DYNC1H1	Q14204	Unlikely TB	Negative	-1.4	-0.1		Male	Uganda
C194	8.588172325	CTTN	Q14247	Unlikely TB	Negative	-1.4	-0.1		Male	Uganda
C194	8.906074914	FLOT2	Q14254	Unlikely TB	Negative	-1.4	-0.1		Male	Uganda
C194	8.343847772	FGL2	Q14314	Unlikely TB	Negative	-1.4	-0.1		Male	Uganda
C194	9.158902915	SPARCL1	Q14515	Unlikely TB	Negative	-1.4	-0.1		Male	Uganda
C194	10.71874855	HABP2	Q14520	Unlikely TB	Negative	-1.4	-0.1		Male	Uganda
C194	11.78967217	ITIH4	Q14624	Unlikely TB	Negative	-1.4	-0.1		Male	Uganda
C194	10.60392097	ITIH4	Q14624-29-661	Unlikely TB	Negative	-1.4	-0.1		Male	Uganda
C194	9.369293544	ITIH4	Q14624-689-930	Unlikely TB	Negative	-1.4	-0.1		Male	Uganda
C194	9.404973832	GANAB	Q14697	Unlikely TB	Negative	-1.4	-0.1		Male	Uganda
C194	9.088070294	LTBP1	Q14766	Unlikely TB	Negative	-1.4	-0.1		Male	Uganda
C194	8.843169433	KPNB1	Q14974	Unlikely TB	Negative	-1.4	-0.1		Male	Uganda
C194	9.049856135	SEPTIN2	Q15019	Unlikely TB	Negative	-1.4	-0.1		Male	Uganda
C194	9.838457355	POSTN	Q15063	Unlikely TB	Negative	-1.4	-0.1		Male	Uganda
C194	8.878313881	PDIA6	Q15084	Unlikely TB	Negative	-1.4	-0.1		Male	Uganda
C194	11.11346753	PCOLCE	Q15113	Unlikely TB	Negative	-1.4	-0.1		Male	Uganda
C194	9.929423634	PON3	Q15166	Unlikely TB	Negative	-1.4	-0.1		Male	Uganda
C194	9.971431242	PCBP1	Q15365	Unlikely TB	Negative	-1.4	-0.1		Male	Uganda
C194	9.636460157	PCBP2	Q15366	Unlikely TB	Negative	-1.4	-0.1		Male	Uganda
C194	9.498092704	RSU1	Q15404	Unlikely TB	Negative	-1.4	-0.1		Male	Uganda
C194	10.84288195	FCN2	Q15485	Unlikely TB	Negative	-1.4	-0.1		Male	Uganda
C194	10.77845168	TGFBI	Q15582	Unlikely TB	Negative	-1.4	-0.1		Male	Uganda
C194	8.29313802	MAPRE1	Q15691	Unlikely TB	Negative	-1.4	-0.1		Male	Uganda
C194	9.154851393	CD226	Q15762	Unlikely TB	Negative	-1.4	-0.1		Male	Uganda
C194	8.464609531	STXBP2	Q15833	Unlikely TB	Negative	-1.4	-0.1		Male	Uganda
C194	8.407357428	ZYX	Q15942	Unlikely TB	Negative	-1.4	-0.1		Male	Uganda
C194	8.682484658	SEPTIN7	Q16181	Unlikely TB	Negative	-1.4	-0.1		Male	Uganda
C194	11.31722669	ECM1	Q16610	Unlikely TB	Negative	-1.4	-0.1		Male	Uganda
C194	8.712215805	DBN1	Q16643	Unlikely TB	Negative	-1.4	-0.1		Male	Uganda
C194	10.30438061	MAN2A1	Q16706	Unlikely TB	Negative	-1.4	-0.1		Male	Uganda
C194	9.727549835	AOC3	Q16853	Unlikely TB	Negative	-1.4	-0.1		Male	Uganda
C194	8.131292042	IMMT	Q16891	Unlikely TB	Negative	-1.4	-0.1		Male	Uganda
C194	8.880701252	INF2	Q27J81	Unlikely TB	Negative	-1.4	-0.1		Male	Uganda
C194	9.525717274	DDI2	Q5TDH0	Unlikely TB	Negative	-1.4	-0.1		Male	Uganda
C194	14.96697209	ZFYVE26	Q68DK2	Unlikely TB	Negative	-1.4	-0.1		Male	Uganda
C194	10.17559015	VASN	Q6EMK4	Unlikely TB	Negative	-1.4	-0.1		Male	Uganda
C194	12.25857077	VASN	Q6EMK4-24-673	Unlikely TB	Negative	-1.4	-0.1		Male	Uganda
C194	8.425724146	LAIR1	Q6GTX8	Unlikely TB	Negative	-1.4	-0.1		Male	Uganda
C194	9.344744972	LAMTOR1	Q6IAA8	Unlikely TB	Negative	-1.4	-0.1		Male	Uganda
C194	8.999231431	TWF2	Q6IBS0	Unlikely TB	Negative	-1.4	-0.1		Male	Uganda
C194	19.41073729	FAHD1	Q6P587	Unlikely TB	Negative	-1.4	-0.1		Male	Uganda
C194	10.23300874	PLXDC2	Q6UX71	Unlikely TB	Negative	-1.4	-0.1		Male	Uganda
C194	11.43242495	PI16	Q6UXB8	Unlikely TB	Negative	-1.4	-0.1		Male	Uganda
C194	9.198614717	CD109	Q6YHK3	Unlikely TB	Negative	-1.4	-0.1		Male	Uganda
C194	10.15631744	UNC13D	Q70J99	Unlikely TB	Negative	-1.4	-0.1		Male	Uganda
C194	8.380357932	TUBA1A	Q71U36	Unlikely TB	Negative	-1.4	-0.1		Male	Uganda
C194	11.2229383	ADAMTS13	Q76LX8	Unlikely TB	Negative	-1.4	-0.1		Male	Uganda
C194	9.243704293	DOK3	Q7L591	Unlikely TB	Negative	-1.4	-0.1		Male	Uganda
C194	8.884057413	ABI3BP	Q7Z7G0	Unlikely TB	Negative	-1.4	-0.1		Male	Uganda
C194	8.8954628	MEGF8	Q7Z7M0	Unlikely TB	Negative	-1.4	-0.1		Male	Uganda
C194	9.454269507	SERPINA11	Q86U17	Unlikely TB	Negative	-1.4	-0.1		Male	Uganda
C194	9.022718961	OAF	Q86UD1	Unlikely TB	Negative	-1.4	-0.1		Male	Uganda
C194	9.290062159	FERMT3	Q86UX7	Unlikely TB	Negative	-1.4	-0.1		Male	Uganda
C194	10.73873886	CD163	Q86VB7	Unlikely TB	Negative	-1.4	-0.1		Male	Uganda
C194	9.327060055	CAND1	Q86VP6	Unlikely TB	Negative	-1.4	-0.1		Male	Uganda
C194	9.000018035	TREML1	Q86YW5	Unlikely TB	Negative	-1.4	-0.1		Male	Uganda
C194	10.75937378	LILRA3	Q8N6C8	Unlikely TB	Negative	-1.4	-0.1		Male	Uganda
C194	10.25986593	GOLM1	Q8NBJ4	Unlikely TB	Negative	-1.4	-0.1		Male	Uganda
C194	8.488683598	PCYOX1L	Q8NBM8	Unlikely TB	Negative	-1.4	-0.1		Male	Uganda
C194	10.14119033	PCSK9	Q8NBP7	Unlikely TB	Negative	-1.4	-0.1		Male	Uganda
C194	8.929860027	TXNDC5	Q8NBS9	Unlikely TB	Negative	-1.4	-0.1		Male	Uganda
C194	11.49949698	ANGPTL6	Q8NI99	Unlikely TB	Negative	-1.4	-0.1		Male	Uganda
C194	9.027064781	PDCD6IP	Q8WUM4	Unlikely TB	Negative	-1.4	-0.1		Male	Uganda
C194	8.078018092	BRK1	Q8WUW1	Unlikely TB	Negative	-1.4	-0.1		Male	Uganda
C194	11.17261056	OIT3	Q8WWZ8	Unlikely TB	Negative	-1.4	-0.1		Male	Uganda
C194	8.725415572	MUC16	Q8WXI7	Unlikely TB	Negative	-1.4	-0.1		Male	Uganda
C194	9.543176539	TTN	Q8WZ42	Unlikely TB	Negative	-1.4	-0.1		Male	Uganda
C194	12.09695014	CFHR4	Q92496	Unlikely TB	Negative	-1.4	-0.1		Male	Uganda
C194	10.21265753	PRG4	Q92954	Unlikely TB	Negative	-1.4	-0.1		Male	Uganda
C194	8.488241558	ATP2A3	Q93084	Unlikely TB	Negative	-1.4	-0.1		Male	Uganda
C194	8.837690839	PDLIM5	Q96HC4	Unlikely TB	Negative	-1.4	-0.1		Male	Uganda
C194	11.17142081	CPB2	Q96IY4	Unlikely TB	Negative	-1.4	-0.1		Male	Uganda
C194	15.98128234	CPB2	Q96IY4-23-114	Unlikely TB	Negative	-1.4	-0.1		Male	Uganda
C194	9.536393138	CNDP1	Q96KN2	Unlikely TB	Negative	-1.4	-0.1		Male	Uganda
C194	9.071204067	PRAP1	Q96NZ9	Unlikely TB	Negative	-1.4	-0.1		Male	Uganda
C194	10.99430432	PRAP1	Q96NZ9-21-151	Unlikely TB	Negative	-1.4	-0.1		Male	Uganda
C194	11.93757461	PGLYRP2	Q96PD5	Unlikely TB	Negative	-1.4	-0.1		Male	Uganda
C194	16.60546606	PUS7	Q96PZ0	Unlikely TB	Negative	-1.4	-0.1		Male	Uganda
C194	9.355672164	VPS35	Q96QK1	Unlikely TB	Negative	-1.4	-0.1		Male	Uganda
C194	10.37359569	SCGB3A1	Q96QR1	Unlikely TB	Negative	-1.4	-0.1		Male	Uganda
C194	8.403553324	CNN2	Q99439	Unlikely TB	Negative	-1.4	-0.1		Male	Uganda
C194	9.31673036	PARK7	Q99497	Unlikely TB	Negative	-1.4	-0.1		Male	Uganda
C194	8.271297266	PHB2	Q99623	Unlikely TB	Negative	-1.4	-0.1		Male	Uganda
C194	9.645168385	OLFM1	Q99784	Unlikely TB	Negative	-1.4	-0.1		Male	Uganda
C194	9.290230289	CCT7	Q99832	Unlikely TB	Negative	-1.4	-0.1		Male	Uganda
C194	10.1534475	RARRES2	Q99969	Unlikely TB	Negative	-1.4	-0.1		Male	Uganda
C194	9.351190033	CORO1B	Q9BR76	Unlikely TB	Negative	-1.4	-0.1		Male	Uganda
C194	9.148191855	ESYT1	Q9BSJ8	Unlikely TB	Negative	-1.4	-0.1		Male	Uganda
C194	8.2566476	FUCA2	Q9BTY2	Unlikely TB	Negative	-1.4	-0.1		Male	Uganda
C194	9.249322994	PDCD10	Q9BUL8	Unlikely TB	Negative	-1.4	-0.1		Male	Uganda
C194	11.02428174	COLEC11	Q9BWP8	Unlikely TB	Negative	-1.4	-0.1		Male	Uganda
C194	11.13116557	CFHR5	Q9BXR6	Unlikely TB	Negative	-1.4	-0.1		Male	Uganda
C194	13.43041629	CRNKL1	Q9BZJ0	Unlikely TB	Negative	-1.4	-0.1		Male	Uganda
C194	9.485275278	RTN4R	Q9BZR6	Unlikely TB	Negative	-1.4	-0.1		Male	Uganda
C194	9.447041203	TOLLIP	Q9H0E2	Unlikely TB	Negative	-1.4	-0.1		Male	Uganda
C194	9.715022606	RAB1B	Q9H0U4	Unlikely TB	Negative	-1.4	-0.1		Male	Uganda
C194	9.365223826	SH3BGRL3	Q9H299	Unlikely TB	Negative	-1.4	-0.1		Male	Uganda
C194	9.187400305	RNPEP	Q9H4A4	Unlikely TB	Negative	-1.4	-0.1		Male	Uganda
C194	8.459464629	RNPEP	Q9H4A4-2-650	Unlikely TB	Negative	-1.4	-0.1		Male	Uganda
C194	8.995307245	DPEP2	Q9H4A9	Unlikely TB	Negative	-1.4	-0.1		Male	Uganda
C194	8.788233606	TUBB1	Q9H4B7	Unlikely TB	Negative	-1.4	-0.1		Male	Uganda
C194	9.053829431	PLEKHA4	Q9H4M7	Unlikely TB	Negative	-1.4	-0.1		Male	Uganda
C194	9.366288026	EHD1	Q9H4M9	Unlikely TB	Negative	-1.4	-0.1		Male	Uganda
C194	8.756335672	RGCC	Q9H4X1	Unlikely TB	Negative	-1.4	-0.1		Male	Uganda
C194	9.303991472	PARVB	Q9HBI1	Unlikely TB	Negative	-1.4	-0.1		Male	Uganda
C194	10.0638493	APMAP	Q9HDC9	Unlikely TB	Negative	-1.4	-0.1		Male	Uganda
C194	8.841782862	VTA1	Q9NP79	Unlikely TB	Negative	-1.4	-0.1		Male	Uganda
C194	10.48677714	IL1RAP	Q9NPH3	Unlikely TB	Negative	-1.4	-0.1		Male	Uganda
C194	10.24252593	CRTAC1	Q9NQ79	Unlikely TB	Negative	-1.4	-0.1		Male	Uganda
C194	9.448945597	RTN4	Q9NQC3	Unlikely TB	Negative	-1.4	-0.1		Male	Uganda
C194	9.441865171	XPNPEP1	Q9NQW7	Unlikely TB	Negative	-1.4	-0.1		Male	Uganda
C194	8.658931233	PDLIM7	Q9NR12	Unlikely TB	Negative	-1.4	-0.1		Male	Uganda
C194	8.56651688	SAR1A	Q9NR31	Unlikely TB	Negative	-1.4	-0.1		Male	Uganda
C194	8.408719735	ATG3	Q9NT62	Unlikely TB	Negative	-1.4	-0.1		Male	Uganda
C194	9.652537951	OLA1	Q9NTK5	Unlikely TB	Negative	-1.4	-0.1		Male	Uganda
C194	13.69874788	CBLN4	Q9NTU7	Unlikely TB	Negative	-1.4	-0.1		Male	Uganda
C194	9.389598485	ARL8B	Q9NVJ2	Unlikely TB	Negative	-1.4	-0.1		Male	Uganda
C194	8.651962771	TUBA8	Q9NY65	Unlikely TB	Negative	-1.4	-0.1		Male	Uganda
C194	9.528413468	ERAP1	Q9NZ08	Unlikely TB	Negative	-1.4	-0.1		Male	Uganda
C194	10.52907261	ADA2	Q9NZK5	Unlikely TB	Negative	-1.4	-0.1		Male	Uganda
C194	12.01625109	C1RL	Q9NZP8	Unlikely TB	Negative	-1.4	-0.1		Male	Uganda
C194	11.34933385	C1RL	Q9NZP8-36-487	Unlikely TB	Negative	-1.4	-0.1		Male	Uganda
C194	8.214143911	ABRACL	Q9P1F3	Unlikely TB	Negative	-1.4	-0.1		Male	Uganda
C194	8.787851267	BIN2	Q9UBW5	Unlikely TB	Negative	-1.4	-0.1		Male	Uganda
C194	10.78126244	FBLN5	Q9UBX5	Unlikely TB	Negative	-1.4	-0.1		Male	Uganda
C194	13.03085261	FETUB	Q9UGM5	Unlikely TB	Negative	-1.4	-0.1		Male	Uganda
C194	9.633550643	PCYOX1	Q9UHG3	Unlikely TB	Negative	-1.4	-0.1		Male	Uganda
C194	9.32058107	DDX20	Q9UHI6	Unlikely TB	Negative	-1.4	-0.1		Male	Uganda
C194	8.95974162	DBNL	Q9UJU6	Unlikely TB	Negative	-1.4	-0.1		Male	Uganda
C194	11.57384064	SERPINA10	Q9UK55	Unlikely TB	Negative	-1.4	-0.1		Male	Uganda
C194	9.562830927	PSME2	Q9UL46	Unlikely TB	Negative	-1.4	-0.1		Male	Uganda
C194	13.57097155	TRPC5	Q9UL62	Unlikely TB	Negative	-1.4	-0.1		Male	Uganda
C194	10.38335332	HEG1	Q9ULI3	Unlikely TB	Negative	-1.4	-0.1		Male	Uganda
C194	9.194093009	CORO1C	Q9ULV4	Unlikely TB	Negative	-1.4	-0.1		Male	Uganda
C194	9.777835975	MINPP1	Q9UNW1	Unlikely TB	Negative	-1.4	-0.1		Male	Uganda
C194	9.129378609	RUVBL2	Q9Y230	Unlikely TB	Negative	-1.4	-0.1		Male	Uganda
C194	8.720971669	RUVBL1	Q9Y265	Unlikely TB	Negative	-1.4	-0.1		Male	Uganda
C194	9.16445295	TLN1	Q9Y490	Unlikely TB	Negative	-1.4	-0.1		Male	Uganda
C194	19.88598155	MYO5A	Q9Y4I1	Unlikely TB	Negative	-1.4	-0.1		Male	Uganda
C194	11.69729706	HYOU1	Q9Y4L1	Unlikely TB	Negative	-1.4	-0.1		Male	Uganda
C194	10.69134542	SUPT16H	Q9Y5B9	Unlikely TB	Negative	-1.4	-0.1		Male	Uganda
C194	10.00301822	ANGPTL3	Q9Y5C1	Unlikely TB	Negative	-1.4	-0.1		Male	Uganda
C194	8.657728075	COPG1	Q9Y678	Unlikely TB	Negative	-1.4	-0.1		Male	Uganda
C194	10.18859164	FCGBP	Q9Y6R7	Unlikely TB	Negative	-1.4	-0.1		Male	Uganda
C194	11.26713298	FCGBP	Q9Y6R7-24-5405	Unlikely TB	Negative	-1.4	-0.1		Male	Uganda
C194	12.21673873	COLEC10	Q9Y6Z7	Unlikely TB	Negative	-1.4	-0.1		Male	Uganda
C195	14.90639869	IGLV8-61	A0A075B6I0	Unlikely TB	Negative	-0.66	-1.02		Female	Uganda
C195	11.53065794	IGLV5-37	A0A075B6J1-20-123	Unlikely TB	Negative	-0.66	-1.02		Female	Uganda
C195	12.40061881	IGLV2-18	A0A075B6J9	Unlikely TB	Negative	-0.66	-1.02		Female	Uganda
C195	12.23081319	IGLV3-12	A0A075B6K2	Unlikely TB	Negative	-0.66	-1.02		Female	Uganda
C195	11.58108031	IGLV3-10	A0A075B6K4	Unlikely TB	Negative	-0.66	-1.02		Female	Uganda
C195	9.940121726	IGLV3-10	A0A075B6K4-20-115	Unlikely TB	Negative	-0.66	-1.02		Female	Uganda
C195	12.45128655	IGLV3-9	A0A075B6K5	Unlikely TB	Negative	-0.66	-1.02		Female	Uganda
C195	16.9369541	IGKV2-28	A0A075B6P5-20-120	Unlikely TB	Negative	-0.66	-1.02		Female	Uganda
C195	11.51638515	IGHV3-64	A0A075B6Q5	Unlikely TB	Negative	-0.66	-1.02		Female	Uganda
C195	12.42961844	IGKV2D-24	A0A075B6R9	Unlikely TB	Negative	-0.66	-1.02		Female	Uganda
C195	17.06129333	IGKV1D-17	A0A075B6S4-23-117	Unlikely TB	Negative	-0.66	-1.02		Female	Uganda
C195	11.17542736	IGKV1-27	A0A075B6S5	Unlikely TB	Negative	-0.66	-1.02		Female	Uganda
C195	17.06166726	IGKV1-37	A0A075B6S9-23-117	Unlikely TB	Negative	-0.66	-1.02		Female	Uganda
C195	11.07196461	IGKV3D-15	A0A087WSY6	Unlikely TB	Negative	-0.66	-1.02		Female	Uganda
C195	14.37320422	IGKV3D-15	A0A087WSY6-21-115	Unlikely TB	Negative	-0.66	-1.02		Female	Uganda
C195	8.905287003	IGKV2-40	A0A087WW87	Unlikely TB	Negative	-0.66	-1.02		Female	Uganda
C195	10.52745391	IGHV3-49	A0A0A0MS15	Unlikely TB	Negative	-0.66	-1.02		Female	Uganda
C195	12.68994733	IGHV3-49	A0A0A0MS15-20-119	Unlikely TB	Negative	-0.66	-1.02		Female	Uganda
C195	9.92079222	IGKV6D-21	A0A0A0MT36	Unlikely TB	Negative	-0.66	-1.02		Female	Uganda
C195	12.90420073	IGLV1-36	A0A0B4J1U3	Unlikely TB	Negative	-0.66	-1.02		Female	Uganda
C195	11.78933665	IGHV3-15	A0A0B4J1V0	Unlikely TB	Negative	-0.66	-1.02		Female	Uganda
C195	14.81930708	IGHV3-15	A0A0B4J1V0-20-119	Unlikely TB	Negative	-0.66	-1.02		Female	Uganda
C195	9.107227425	IGHV2-26	A0A0B4J1V2	Unlikely TB	Negative	-0.66	-1.02		Female	Uganda
C195	11.79339299	IGHV3-73	A0A0B4J1V6	Unlikely TB	Negative	-0.66	-1.02		Female	Uganda
C195	15.1893771	IGHV3-73	A0A0B4J1V6-20-119	Unlikely TB	Negative	-0.66	-1.02		Female	Uganda
C195	10.86426624	IGHV3-74	A0A0B4J1X5	Unlikely TB	Negative	-0.66	-1.02		Female	Uganda
C195	9.479149851	IGHV3-43	A0A0B4J1X8-20-118	Unlikely TB	Negative	-0.66	-1.02		Female	Uganda
C195	9.4459325	IGLV9-49	A0A0B4J1Y8	Unlikely TB	Negative	-0.66	-1.02		Female	Uganda
C195	8.722503181	IGLV9-49	A0A0B4J1Y8-20-123	Unlikely TB	Negative	-0.66	-1.02		Female	Uganda
C195	10.09659925	IGHV3-72	A0A0B4J1Y9	Unlikely TB	Negative	-0.66	-1.02		Female	Uganda
C195	13.62623109	IGKV1D-13	A0A0B4J2D9-23-117	Unlikely TB	Negative	-0.66	-1.02		Female	Uganda
C195	13.24717182	IGHV1-69D	A0A0B4J2H0	Unlikely TB	Negative	-0.66	-1.02		Female	Uganda
C195	10.08083862	IGKV6-21	A0A0C4DH24-20-114	Unlikely TB	Negative	-0.66	-1.02		Female	Uganda
C195	13.23132798	IGKV3D-20	A0A0C4DH25-21-116	Unlikely TB	Negative	-0.66	-1.02		Female	Uganda
C195	9.833489081	IGHV1-3	A0A0C4DH29	Unlikely TB	Negative	-0.66	-1.02		Female	Uganda
C195	11.81153523	IGHV1-18	A0A0C4DH31	Unlikely TB	Negative	-0.66	-1.02		Female	Uganda
C195	12.40625336	IGHV3-20	A0A0C4DH32-20-117	Unlikely TB	Negative	-0.66	-1.02		Female	Uganda
C195	13.4527852	IGHV1-24	A0A0C4DH33-20-117	Unlikely TB	Negative	-0.66	-1.02		Female	Uganda
C195	9.816767898	IGHV4-28	A0A0C4DH34	Unlikely TB	Negative	-0.66	-1.02		Female	Uganda
C195	13.4540826	IGHV3-35	A0A0C4DH35	Unlikely TB	Negative	-0.66	-1.02		Female	Uganda
C195	9.053239458	IGHV3-38	A0A0C4DH36	Unlikely TB	Negative	-0.66	-1.02		Female	Uganda
C195	14.24261983	IGHV5-51	A0A0C4DH38	Unlikely TB	Negative	-0.66	-1.02		Female	Uganda
C195	13.23885891	IGHV5-51	A0A0C4DH38-20-117	Unlikely TB	Negative	-0.66	-1.02		Female	Uganda
C195	13.69559143	IGHV3-66	A0A0C4DH42-20-116	Unlikely TB	Negative	-0.66	-1.02		Female	Uganda
C195	9.235015594	IGHV2-70D	A0A0C4DH43	Unlikely TB	Negative	-0.66	-1.02		Female	Uganda
C195	17.18098955	IGKV3D-7	A0A0C4DH55-24-119	Unlikely TB	Negative	-0.66	-1.02		Female	Uganda
C195	14.80169114	IGKV1-9	A0A0C4DH69-23-117	Unlikely TB	Negative	-0.66	-1.02		Female	Uganda
C195	12.35228671	IGKV1-6	A0A0C4DH72-23-117	Unlikely TB	Negative	-0.66	-1.02		Female	Uganda
C195	15.12711698	IGKV1-12	A0A0C4DH73-23-117	Unlikely TB	Negative	-0.66	-1.02		Female	Uganda
C195	9.695937446	IGHV7-4-1	A0A0J9YVY3-20-117	Unlikely TB	Negative	-0.66	-1.02		Female	Uganda
C195	13.84974078	IGHV3-64D	A0A0J9YX35	Unlikely TB	Negative	-0.66	-1.02		Female	Uganda
C195	10.6074196	IGLL5	B9A064	Unlikely TB	Negative	-0.66	-1.02		Female	Uganda
C195	9.935852654	PDLIM1	O00151	Unlikely TB	Negative	-0.66	-1.02		Female	Uganda
C195	10.16712105	MASP2	O00187	Unlikely TB	Negative	-0.66	-1.02		Female	Uganda
C195	9.696369894	MASP2	O00187-16-686	Unlikely TB	Negative	-0.66	-1.02		Female	Uganda
C195	9.834163638	RAB27B	O00194	Unlikely TB	Negative	-0.66	-1.02		Female	Uganda
C195	9.937261938	PSMD11	O00231	Unlikely TB	Negative	-0.66	-1.02		Female	Uganda
C195	10.68725343	PSMD12	O00232	Unlikely TB	Negative	-0.66	-1.02		Female	Uganda
C195	9.376037497	CLIC1	O00299	Unlikely TB	Negative	-0.66	-1.02		Female	Uganda
C195	9.876022067	QSOX1	O00391	Unlikely TB	Negative	-0.66	-1.02		Female	Uganda
C195	9.56217798	IPO5	O00410	Unlikely TB	Negative	-0.66	-1.02		Female	Uganda
C195	9.443395127	DNM1L	O00429	Unlikely TB	Negative	-0.66	-1.02		Female	Uganda
C195	9.146198968	STK25	O00506	Unlikely TB	Negative	-0.66	-1.02		Female	Uganda
C195	10.25970986	CHL1	O00533	Unlikely TB	Negative	-0.66	-1.02		Female	Uganda
C195	12.44034773	CHL1	O00533-25-1208	Unlikely TB	Negative	-0.66	-1.02		Female	Uganda
C195	10.21949201	NRP1	O14786	Unlikely TB	Negative	-0.66	-1.02		Female	Uganda
C195	11.84457855	APOL1	O14791	Unlikely TB	Negative	-0.66	-1.02		Female	Uganda
C195	9.623292805	PSMA7	O14818	Unlikely TB	Negative	-0.66	-1.02		Female	Uganda
C195	9.359497022	MYL12B	O14950	Unlikely TB	Negative	-0.66	-1.02		Female	Uganda
C195	9.145077792	XPO1	O14980	Unlikely TB	Negative	-0.66	-1.02		Female	Uganda
C195	10.00621752	ARPC1B	O15143	Unlikely TB	Negative	-0.66	-1.02		Female	Uganda
C195	14.93275055	ARPC2	O15144	Unlikely TB	Negative	-0.66	-1.02		Female	Uganda
C195	9.525034922	ARPC3	O15145	Unlikely TB	Negative	-0.66	-1.02		Female	Uganda
C195	9.301956247	ARPC5	O15511	Unlikely TB	Negative	-0.66	-1.02		Female	Uganda
C195	12.38280066	EIF4G3	O43432	Unlikely TB	Negative	-0.66	-1.02		Female	Uganda
C195	9.681589671	ACTN4	O43707	Unlikely TB	Negative	-0.66	-1.02		Female	Uganda
C195	11.5826173	CD5L	O43866	Unlikely TB	Negative	-0.66	-1.02		Female	Uganda
C195	9.475693859	CD5L	O43866-20-347	Unlikely TB	Negative	-0.66	-1.02		Female	Uganda
C195	9.349085342	PLIN3	O60664	Unlikely TB	Negative	-0.66	-1.02		Female	Uganda
C195	12.26506065	H2BC12	O60814	Unlikely TB	Negative	-0.66	-1.02		Female	Uganda
C195	11.92492829	FCGR3B	O75015	Unlikely TB	Negative	-0.66	-1.02		Female	Uganda
C195	9.84306575	FCGR3B	O75015-17-200	Unlikely TB	Negative	-0.66	-1.02		Female	Uganda
C195	9.853092003	WDR1	O75083	Unlikely TB	Negative	-0.66	-1.02		Female	Uganda
C195	11.4115621	ICOSLG	O75144	Unlikely TB	Negative	-0.66	-1.02		Female	Uganda
C195	9.565763534	CS	O75390	Unlikely TB	Negative	-0.66	-1.02		Female	Uganda
C195	10.99616977	SEC22B	O75396	Unlikely TB	Negative	-0.66	-1.02		Female	Uganda
C195	9.307803395	SKAP2	O75563	Unlikely TB	Negative	-0.66	-1.02		Female	Uganda
C195	11.55641337	FCN3	O75636	Unlikely TB	Negative	-0.66	-1.02		Female	Uganda
C195	9.02558574	ZMPSTE24	O75844	Unlikely TB	Negative	-0.66	-1.02		Female	Uganda
C195	8.932190692	IDH1	O75874	Unlikely TB	Negative	-0.66	-1.02		Female	Uganda
C195	11.06923225	ATRN	O75882	Unlikely TB	Negative	-0.66	-1.02		Female	Uganda
C195	9.504772372	ARL6IP5	O75915	Unlikely TB	Negative	-0.66	-1.02		Female	Uganda
C195	13.28391937	APOM	O95445	Unlikely TB	Negative	-0.66	-1.02		Female	Uganda
C195	10.23580415	PARN	O95453	Unlikely TB	Negative	-0.66	-1.02		Female	Uganda
C195	9.30192392	H6PD	O95479	Unlikely TB	Negative	-0.66	-1.02		Female	Uganda
C195	9.71825877	VNN1	O95497	Unlikely TB	Negative	-0.66	-1.02		Female	Uganda
C195	9.371816274	AP2A1	O95782	Unlikely TB	Negative	-0.66	-1.02		Female	Uganda
C195	11.57680232	CAVIN2	O95810	Unlikely TB	Negative	-0.66	-1.02		Female	Uganda
C195	10.20525228	LDHA	P00338	Unlikely TB	Negative	-0.66	-1.02		Female	Uganda
C195	9.166356952	ALDH1A1	P00352	Unlikely TB	Negative	-0.66	-1.02		Female	Uganda
C195	9.538391142	GLUD1	P00367	Unlikely TB	Negative	-0.66	-1.02		Female	Uganda
C195	9.391607812	CYB5R3	P00387	Unlikely TB	Negative	-0.66	-1.02		Female	Uganda
C195	12.86906383	CP	P00450	Unlikely TB	Negative	-0.66	-1.02		Female	Uganda
C195	9.269375235	CP	P00450-20-1065	Unlikely TB	Negative	-0.66	-1.02		Female	Uganda
C195	11.35284912	F13A1	P00488	Unlikely TB	Negative	-0.66	-1.02		Female	Uganda
C195	9.278870964	PNP	P00491	Unlikely TB	Negative	-0.66	-1.02		Female	Uganda
C195	8.972327612	HPRT1	P00492	Unlikely TB	Negative	-0.66	-1.02		Female	Uganda
C195	10.00712327	PGK1	P00558	Unlikely TB	Negative	-0.66	-1.02		Female	Uganda
C195	8.940848912	AK1	P00568	Unlikely TB	Negative	-0.66	-1.02		Female	Uganda
C195	12.17048479	F2	P00734	Unlikely TB	Negative	-0.66	-1.02		Female	Uganda
C195	9.742111001	F2	P00734-364-622	Unlikely TB	Negative	-0.66	-1.02		Female	Uganda
C195	9.548481489	F2	P00734-44-622	Unlikely TB	Negative	-0.66	-1.02		Female	Uganda
C195	11.05595193	C1R	P00736	Unlikely TB	Negative	-0.66	-1.02		Female	Uganda
C195	14.26620374	HP	P00738	Unlikely TB	Negative	-0.66	-1.02		Female	Uganda
C195	12.78512632	HP	P00738-162-406	Unlikely TB	Negative	-0.66	-1.02		Female	Uganda
C195	12.59092161	HP	P00738-19-406	Unlikely TB	Negative	-0.66	-1.02		Female	Uganda
C195	12.51886692	HPR	P00739	Unlikely TB	Negative	-0.66	-1.02		Female	Uganda
C195	10.71307829	F9	P00740	Unlikely TB	Negative	-0.66	-1.02		Female	Uganda
C195	11.53045673	F10	P00742	Unlikely TB	Negative	-0.66	-1.02		Female	Uganda
C195	10.4484604	CFD	P00746	Unlikely TB	Negative	-0.66	-1.02		Female	Uganda
C195	12.01362615	PLG	P00747	Unlikely TB	Negative	-0.66	-1.02		Female	Uganda
C195	10.53710097	PLG	P00747-20-810	Unlikely TB	Negative	-0.66	-1.02		Female	Uganda
C195	11.31914457	F12	P00748	Unlikely TB	Negative	-0.66	-1.02		Female	Uganda
C195	12.24044824	CFB	P00751	Unlikely TB	Negative	-0.66	-1.02		Female	Uganda
C195	9.455716567	CFB	P00751-26-764	Unlikely TB	Negative	-0.66	-1.02		Female	Uganda
C195	9.591706727	CA1	P00915	Unlikely TB	Negative	-0.66	-1.02		Female	Uganda
C195	9.245582598	CA2	P00918	Unlikely TB	Negative	-0.66	-1.02		Female	Uganda
C195	13.22508305	SERPINC1	P01008	Unlikely TB	Negative	-0.66	-1.02		Female	Uganda
C195	13.60108702	SERPINC1	P01008-33-464	Unlikely TB	Negative	-0.66	-1.02		Female	Uganda
C195	12.692268	SERPINA1	P01009	Unlikely TB	Negative	-0.66	-1.02		Female	Uganda
C195	12.11613674	SERPINA1	P01009-25-418	Unlikely TB	Negative	-0.66	-1.02		Female	Uganda
C195	12.13096531	SERPINA1	P01009-375-418	Unlikely TB	Negative	-0.66	-1.02		Female	Uganda
C195	12.74530376	SERPINA3	P01011	Unlikely TB	Negative	-0.66	-1.02		Female	Uganda
C195	13.32153444	SERPINA3	P01011-26-423	Unlikely TB	Negative	-0.66	-1.02		Female	Uganda
C195	12.77548535	AGT	P01019	Unlikely TB	Negative	-0.66	-1.02		Female	Uganda
C195	13.87124357	A2M	P01023	Unlikely TB	Negative	-0.66	-1.02		Female	Uganda
C195	12.68035031	A2M	P01023-24-1474	Unlikely TB	Negative	-0.66	-1.02		Female	Uganda
C195	13.35214418	C3	P01024	Unlikely TB	Negative	-0.66	-1.02		Female	Uganda
C195	10.5941997	C3	P01024-23-1663	Unlikely TB	Negative	-0.66	-1.02		Female	Uganda
C195	12.59781336	C5	P01031	Unlikely TB	Negative	-0.66	-1.02		Female	Uganda
C195	11.66058907	TIMP1	P01033-24-207	Unlikely TB	Negative	-0.66	-1.02		Female	Uganda
C195	10.61703409	CST3	P01034	Unlikely TB	Negative	-0.66	-1.02		Female	Uganda
C195	12.87945373	KNG1	P01042	Unlikely TB	Negative	-0.66	-1.02		Female	Uganda
C195	9.019652837	TGFB1	P01137	Unlikely TB	Negative	-0.66	-1.02		Female	Uganda
C195	10.22806342	IGF2	P01344	Unlikely TB	Negative	-0.66	-1.02		Female	Uganda
C195	9.540011306	IGF2	P01344-25-91	Unlikely TB	Negative	-0.66	-1.02		Female	Uganda
C195	13.89477417	JCHAIN	P01591	Unlikely TB	Negative	-0.66	-1.02		Female	Uganda
C195	8.982712464	JCHAIN	P01591-23-159	Unlikely TB	Negative	-0.66	-1.02		Female	Uganda
C195	15.27899835	IGKV1D-33	P01593	Unlikely TB	Negative	-0.66	-1.02		Female	Uganda
C195	17.48272863	IGKV1D-33	P01593-23-117	Unlikely TB	Negative	-0.66	-1.02		Female	Uganda
C195	14.06359089	IGKV1-39	P01597	Unlikely TB	Negative	-0.66	-1.02		Female	Uganda
C195	11.39552038	IGKV1-17	P01599	Unlikely TB	Negative	-0.66	-1.02		Female	Uganda
C195	12.25885513	IGKV1-5	P01602	Unlikely TB	Negative	-0.66	-1.02		Female	Uganda
C195	12.13172	IGKV1-5	P01602-23-117	Unlikely TB	Negative	-0.66	-1.02		Female	Uganda
C195	11.03377411	IGKV3-20	P01619	Unlikely TB	Negative	-0.66	-1.02		Female	Uganda
C195	16.88494052	IGKV3-20	P01619-21-116	Unlikely TB	Negative	-0.66	-1.02		Female	Uganda
C195	14.11657862	IGLV1-47	P01700	Unlikely TB	Negative	-0.66	-1.02		Female	Uganda
C195	15.37542641	IGLV1-47	P01700-20-117	Unlikely TB	Negative	-0.66	-1.02		Female	Uganda
C195	13.67943417	IGLV1-51	P01701	Unlikely TB	Negative	-0.66	-1.02		Female	Uganda
C195	17.59558839	IGLV1-51	P01701-20-117	Unlikely TB	Negative	-0.66	-1.02		Female	Uganda
C195	16.86990753	IGLV1-40	P01703-20-118	Unlikely TB	Negative	-0.66	-1.02		Female	Uganda
C195	9.22253004	IGLV2-14	P01704	Unlikely TB	Negative	-0.66	-1.02		Female	Uganda
C195	9.939729466	IGLV3-19	P01714	Unlikely TB	Negative	-0.66	-1.02		Female	Uganda
C195	15.32438001	IGLV3-19	P01714-21-112	Unlikely TB	Negative	-0.66	-1.02		Female	Uganda
C195	11.88800684	IGLV3-25	P01717	Unlikely TB	Negative	-0.66	-1.02		Female	Uganda
C195	15.14103571	IGLV3-27	P01718-21-113	Unlikely TB	Negative	-0.66	-1.02		Female	Uganda
C195	12.48016738	IGLV6-57	P01721-20-117	Unlikely TB	Negative	-0.66	-1.02		Female	Uganda
C195	14.75070892	IGHV1-69	P01742	Unlikely TB	Negative	-0.66	-1.02		Female	Uganda
C195	14.8687389	IGHV1-46	P01743	Unlikely TB	Negative	-0.66	-1.02		Female	Uganda
C195	9.590933672	IGHV3-11	P01762-20-117	Unlikely TB	Negative	-0.66	-1.02		Female	Uganda
C195	10.27362195	IGHV3-23	P01764	Unlikely TB	Negative	-0.66	-1.02		Female	Uganda
C195	12.79375377	IGHV3-23	P01764-20-117	Unlikely TB	Negative	-0.66	-1.02		Female	Uganda
C195	10.093925	IGHV3-13	P01766	Unlikely TB	Negative	-0.66	-1.02		Female	Uganda
C195	15.78530747	IGHV3-53	P01767-20-116	Unlikely TB	Negative	-0.66	-1.02		Female	Uganda
C195	9.326852206	IGHV3-30	P01768-20-117	Unlikely TB	Negative	-0.66	-1.02		Female	Uganda
C195	17.23628835	IGHV3-33	P01772	Unlikely TB	Negative	-0.66	-1.02		Female	Uganda
C195	9.521374622	IGHV3-7	P01780	Unlikely TB	Negative	-0.66	-1.02		Female	Uganda
C195	9.284320782	IGHV3-7	P01780-20-117	Unlikely TB	Negative	-0.66	-1.02		Female	Uganda
C195	11.49873092	IGHV3-9	P01782	Unlikely TB	Negative	-0.66	-1.02		Female	Uganda
C195	10.41639926	IGHV2-5	P01817	Unlikely TB	Negative	-0.66	-1.02		Female	Uganda
C195	10.59203096	IGHV4-39	P01824	Unlikely TB	Negative	-0.66	-1.02		Female	Uganda
C195	13.45320169	IGHV4-39	P01824-27-125	Unlikely TB	Negative	-0.66	-1.02		Female	Uganda
C195	10.33412446	PIGR	P01833	Unlikely TB	Negative	-0.66	-1.02		Female	Uganda
C195	11.25442179	PIGR	P01833-19-764	Unlikely TB	Negative	-0.66	-1.02		Female	Uganda
C195	12.78697602	IGKC	P01834	Unlikely TB	Negative	-0.66	-1.02		Female	Uganda
C195	9.6834489	IGHE	P01854	Unlikely TB	Negative	-0.66	-1.02		Female	Uganda
C195	13.28925086	IGHG1	P01857	Unlikely TB	Negative	-0.66	-1.02		Female	Uganda
C195	11.19353322	IGHG1	P01857-1-330	Unlikely TB	Negative	-0.66	-1.02		Female	Uganda
C195	12.03186024	IGHG2	P01859	Unlikely TB	Negative	-0.66	-1.02		Female	Uganda
C195	12.23142991	IGHG3	P01860	Unlikely TB	Negative	-0.66	-1.02		Female	Uganda
C195	14.25479159	IGHG4	P01861	Unlikely TB	Negative	-0.66	-1.02		Female	Uganda
C195	13.92094661	IGHM	P01871	Unlikely TB	Negative	-0.66	-1.02		Female	Uganda
C195	10.5860474	IGHM	P01871-1-453	Unlikely TB	Negative	-0.66	-1.02		Female	Uganda
C195	13.35526479	IGHA1	P01876	Unlikely TB	Negative	-0.66	-1.02		Female	Uganda
C195	11.21338556	IGHA1	P01876-1-353	Unlikely TB	Negative	-0.66	-1.02		Female	Uganda
C195	11.37448773	IGHA2	P01877	Unlikely TB	Negative	-0.66	-1.02		Female	Uganda
C195	16.61932243	IGHA2	P01877-1-340	Unlikely TB	Negative	-0.66	-1.02		Female	Uganda
C195	11.88369709	IGHD	P01880	Unlikely TB	Negative	-0.66	-1.02		Female	Uganda
C195	10.09116589	IGHD	P01880-1-384	Unlikely TB	Negative	-0.66	-1.02		Female	Uganda
C195	11.07651601	HLA-B	P01889	Unlikely TB	Negative	-0.66	-1.02		Female	Uganda
C195	9.710562947	HBE1	P02100	Unlikely TB	Negative	-0.66	-1.02		Female	Uganda
C195	9.758993308	COL1A1	P02452	Unlikely TB	Negative	-0.66	-1.02		Female	Uganda
C195	11.51778972	COL1A1	P02452-1219-1464	Unlikely TB	Negative	-0.66	-1.02		Female	Uganda
C195	9.353973954	KRT14	P02533	Unlikely TB	Negative	-0.66	-1.02		Female	Uganda
C195	9.598353165	KRT6A	P02538	Unlikely TB	Negative	-0.66	-1.02		Female	Uganda
C195	9.809438769	SPTA1	P02549	Unlikely TB	Negative	-0.66	-1.02		Female	Uganda
C195	14.62415437	APOA1	P02647	Unlikely TB	Negative	-0.66	-1.02		Female	Uganda
C195	12.29072285	APOA1	P02647-25-266	Unlikely TB	Negative	-0.66	-1.02		Female	Uganda
C195	13.83528782	APOE	P02649	Unlikely TB	Negative	-0.66	-1.02		Female	Uganda
C195	12.75064306	APOA2	P02652	Unlikely TB	Negative	-0.66	-1.02		Female	Uganda
C195	12.98374346	APOC1	P02654	Unlikely TB	Negative	-0.66	-1.02		Female	Uganda
C195	14.26318687	APOC1	P02654-29-83	Unlikely TB	Negative	-0.66	-1.02		Female	Uganda
C195	13.1968991	APOC2	P02655	Unlikely TB	Negative	-0.66	-1.02		Female	Uganda
C195	11.70486067	APOC2	P02655-23-101	Unlikely TB	Negative	-0.66	-1.02		Female	Uganda
C195	11.10873968	APOC2	P02655-29-101	Unlikely TB	Negative	-0.66	-1.02		Female	Uganda
C195	11.9356178	APOC3	P02656	Unlikely TB	Negative	-0.66	-1.02		Female	Uganda
C195	11.7303446	APOC3	P02656-21-99	Unlikely TB	Negative	-0.66	-1.02		Female	Uganda
C195	12.75326068	FGA	P02671	Unlikely TB	Negative	-0.66	-1.02		Female	Uganda
C195	9.980870669	FGA	P02671-20-35	Unlikely TB	Negative	-0.66	-1.02		Female	Uganda
C195	13.42756387	FGB	P02675	Unlikely TB	Negative	-0.66	-1.02		Female	Uganda
C195	19.55566239	FGB	P02675-31-44	Unlikely TB	Negative	-0.66	-1.02		Female	Uganda
C195	13.84435674	FGG	P02679	Unlikely TB	Negative	-0.66	-1.02		Female	Uganda
C195	9.475819677	FGG	P02679-27-453	Unlikely TB	Negative	-0.66	-1.02		Female	Uganda
C195	10.24167397	SLC4A1	P02730	Unlikely TB	Negative	-0.66	-1.02		Female	Uganda
C195	12.6446806	CRP	P02741	Unlikely TB	Negative	-0.66	-1.02		Female	Uganda
C195	11.00050907	APCS	P02743	Unlikely TB	Negative	-0.66	-1.02		Female	Uganda
C195	10.78697071	C1QA	P02745	Unlikely TB	Negative	-0.66	-1.02		Female	Uganda
C195	13.24664073	C1QB	P02746	Unlikely TB	Negative	-0.66	-1.02		Female	Uganda
C195	13.80788098	C1QC	P02747	Unlikely TB	Negative	-0.66	-1.02		Female	Uganda
C195	12.08479704	C9	P02748	Unlikely TB	Negative	-0.66	-1.02		Female	Uganda
C195	12.61268353	APOH	P02749	Unlikely TB	Negative	-0.66	-1.02		Female	Uganda
C195	13.77253996	LRG1	P02750	Unlikely TB	Negative	-0.66	-1.02		Female	Uganda
C195	9.262463015	LRG1	P02750-36-347	Unlikely TB	Negative	-0.66	-1.02		Female	Uganda
C195	12.31566538	FN1	P02751	Unlikely TB	Negative	-0.66	-1.02		Female	Uganda
C195	12.01883566	RBP4	P02753	Unlikely TB	Negative	-0.66	-1.02		Female	Uganda
C195	12.08358045	AMBP	P02760	Unlikely TB	Negative	-0.66	-1.02		Female	Uganda
C195	16.19318938	AMBP	P02760-206-352	Unlikely TB	Negative	-0.66	-1.02		Female	Uganda
C195	13.77332583	ORM1	P02763	Unlikely TB	Negative	-0.66	-1.02		Female	Uganda
C195	11.92511921	AHSG	P02765	Unlikely TB	Negative	-0.66	-1.02		Female	Uganda
C195	12.2596641	TTR	P02766	Unlikely TB	Negative	-0.66	-1.02		Female	Uganda
C195	13.68942015	ALB	P02768	Unlikely TB	Negative	-0.66	-1.02		Female	Uganda
C195	11.08436735	ALB	P02768-25-609	Unlikely TB	Negative	-0.66	-1.02		Female	Uganda
C195	13.22228649	GC	P02774	Unlikely TB	Negative	-0.66	-1.02		Female	Uganda
C195	12.23588709	PPBP	P02775	Unlikely TB	Negative	-0.66	-1.02		Female	Uganda
C195	14.67546738	PPBP	P02775-35-128	Unlikely TB	Negative	-0.66	-1.02		Female	Uganda
C195	11.88219125	PF4	P02776	Unlikely TB	Negative	-0.66	-1.02		Female	Uganda
C195	11.69134629	TFRC	P02786	Unlikely TB	Negative	-0.66	-1.02		Female	Uganda
C195	14.00095191	TF	P02787	Unlikely TB	Negative	-0.66	-1.02		Female	Uganda
C195	10.63373638	TF	P02787-20-698	Unlikely TB	Negative	-0.66	-1.02		Female	Uganda
C195	9.656132018	LTF	P02788	Unlikely TB	Negative	-0.66	-1.02		Female	Uganda
C195	10.41292799	LTF	P02788-20-710	Unlikely TB	Negative	-0.66	-1.02		Female	Uganda
C195	13.55265038	HPX	P02790	Unlikely TB	Negative	-0.66	-1.02		Female	Uganda
C195	8.689946636	HPX	P02790-24-462	Unlikely TB	Negative	-0.66	-1.02		Female	Uganda
C195	11.60370989	ANG	P03950	Unlikely TB	Negative	-0.66	-1.02		Female	Uganda
C195	11.27050439	F11	P03951	Unlikely TB	Negative	-0.66	-1.02		Female	Uganda
C195	12.30180232	KLKB1	P03952	Unlikely TB	Negative	-0.66	-1.02		Female	Uganda
C195	13.52843818	KLKB1	P03952-20-390	Unlikely TB	Negative	-0.66	-1.02		Female	Uganda
C195	12.68809499	C4BPA	P04003	Unlikely TB	Negative	-0.66	-1.02		Female	Uganda
C195	14.85742104	VTN	P04004	Unlikely TB	Negative	-0.66	-1.02		Female	Uganda
C195	9.882712352	CAT	P04040	Unlikely TB	Negative	-0.66	-1.02		Female	Uganda
C195	10.99417153	FUCA1	P04066	Unlikely TB	Negative	-0.66	-1.02		Female	Uganda
C195	10.01963078	PROC	P04070	Unlikely TB	Negative	-0.66	-1.02		Female	Uganda
C195	10.84547552	ALDOA	P04075	Unlikely TB	Negative	-0.66	-1.02		Female	Uganda
C195	9.446099944	ANXA1	P04083	Unlikely TB	Negative	-0.66	-1.02		Female	Uganda
C195	11.79361242	APOB	P04114	Unlikely TB	Negative	-0.66	-1.02		Female	Uganda
C195	11.71525868	APOB	P04114-28-4563	Unlikely TB	Negative	-0.66	-1.02		Female	Uganda
C195	11.11704272	LCAT	P04180	Unlikely TB	Negative	-0.66	-1.02		Female	Uganda
C195	12.92593774	HRG	P04196	Unlikely TB	Negative	-0.66	-1.02		Female	Uganda
C195	10.10909714	HRG	P04196-19-525	Unlikely TB	Negative	-0.66	-1.02		Female	Uganda
C195	13.6134168	A1BG	P04217	Unlikely TB	Negative	-0.66	-1.02		Female	Uganda
C195	10.81504153	A1BG	P04217-22-495	Unlikely TB	Negative	-0.66	-1.02		Female	Uganda
C195	11.01162863	KRT1	P04264	Unlikely TB	Negative	-0.66	-1.02		Female	Uganda
C195	12.09693423	VWF	P04275	Unlikely TB	Negative	-0.66	-1.02		Female	Uganda
C195	11.73416315	SHBG	P04278	Unlikely TB	Negative	-0.66	-1.02		Female	Uganda
C195	10.56545043	GAPDH	P04406	Unlikely TB	Negative	-0.66	-1.02		Female	Uganda
C195	11.48420445	IGKV1-16	P04430	Unlikely TB	Negative	-0.66	-1.02		Female	Uganda
C195	15.4272232	IGKV3-11	P04433	Unlikely TB	Negative	-0.66	-1.02		Female	Uganda
C195	17.36402596	IGKV3-11	P04433-21-115	Unlikely TB	Negative	-0.66	-1.02		Female	Uganda
C195	9.317437101	HLA-A	P04439	Unlikely TB	Negative	-0.66	-1.02		Female	Uganda
C195	9.419330988	CAPNS1	P04632	Unlikely TB	Negative	-0.66	-1.02		Female	Uganda
C195	10.73542105	HSPB1	P04792	Unlikely TB	Negative	-0.66	-1.02		Female	Uganda
C195	9.137520001	RPN1	P04843	Unlikely TB	Negative	-0.66	-1.02		Female	Uganda
C195	9.412831763	RPN2	P04844	Unlikely TB	Negative	-0.66	-1.02		Female	Uganda
C195	9.223137139	GNAI2	P04899	Unlikely TB	Negative	-0.66	-1.02		Female	Uganda
C195	9.646664754	ALDOB	P05062	Unlikely TB	Negative	-0.66	-1.02		Female	Uganda
C195	9.778238965	APP	P05067	Unlikely TB	Negative	-0.66	-1.02		Female	Uganda
C195	12.76608483	APOD	P05090	Unlikely TB	Negative	-0.66	-1.02		Female	Uganda
C195	11.99764716	APOD	P05090-21-189	Unlikely TB	Negative	-0.66	-1.02		Female	Uganda
C195	9.851899415	ITGB3	P05106	Unlikely TB	Negative	-0.66	-1.02		Female	Uganda
C195	11.42988811	S100A8	P05109	Unlikely TB	Negative	-0.66	-1.02		Female	Uganda
C195	9.575148383	SERPINA5	P05154	Unlikely TB	Negative	-0.66	-1.02		Female	Uganda
C195	13.5060312	SERPING1	P05155	Unlikely TB	Negative	-0.66	-1.02		Female	Uganda
C195	8.910536391	SERPING1	P05155-23-500	Unlikely TB	Negative	-0.66	-1.02		Female	Uganda
C195	12.24999519	CFI	P05156	Unlikely TB	Negative	-0.66	-1.02		Female	Uganda
C195	10.59412148	F13B	P05160	Unlikely TB	Negative	-0.66	-1.02		Female	Uganda
C195	8.745638206	MPO	P05164	Unlikely TB	Negative	-0.66	-1.02		Female	Uganda
C195	10.25179101	ICAM1	P05362	Unlikely TB	Negative	-0.66	-1.02		Female	Uganda
C195	10.21684502	RPLP0	P05388	Unlikely TB	Negative	-0.66	-1.02		Female	Uganda
C195	11.26535758	CLEC3B	P05452	Unlikely TB	Negative	-0.66	-1.02		Female	Uganda
C195	12.48650054	CLEC3B	P05452-22-202	Unlikely TB	Negative	-0.66	-1.02		Female	Uganda
C195	11.82745479	SERPINA7	P05543	Unlikely TB	Negative	-0.66	-1.02		Female	Uganda
C195	13.45047868	SERPIND1	P05546	Unlikely TB	Negative	-0.66	-1.02		Female	Uganda
C195	9.534743262	ITGB1	P05556	Unlikely TB	Negative	-0.66	-1.02		Female	Uganda
C195	11.6462042	BCHE	P06276	Unlikely TB	Negative	-0.66	-1.02		Female	Uganda
C195	11.58674987	IGKV4-1	P06312	Unlikely TB	Negative	-0.66	-1.02		Female	Uganda
C195	15.12444049	IGKV4-1	P06312-21-121	Unlikely TB	Negative	-0.66	-1.02		Female	Uganda
C195	13.18707383	IGHV4-34	P06331	Unlikely TB	Negative	-0.66	-1.02		Female	Uganda
C195	12.0251266	GSN	P06396	Unlikely TB	Negative	-0.66	-1.02		Female	Uganda
C195	17.28373573	GSN	P06396-28-782	Unlikely TB	Negative	-0.66	-1.02		Female	Uganda
C195	9.997353894	PTMA	P06454	Unlikely TB	Negative	-0.66	-1.02		Female	Uganda
C195	9.376563161	ATP5F1B	P06576	Unlikely TB	Negative	-0.66	-1.02		Female	Uganda
C195	12.97743389	C2	P06681	Unlikely TB	Negative	-0.66	-1.02		Female	Uganda
C195	9.271797202	S100A9	P06702	Unlikely TB	Negative	-0.66	-1.02		Female	Uganda
C195	13.23822021	APOA4	P06727	Unlikely TB	Negative	-0.66	-1.02		Female	Uganda
C195	9.097789748	APOA4	P06727-21-396	Unlikely TB	Negative	-0.66	-1.02		Female	Uganda
C195	9.851138367	ENO1	P06733	Unlikely TB	Negative	-0.66	-1.02		Female	Uganda
C195	9.328191061	PYGL	P06737	Unlikely TB	Negative	-0.66	-1.02		Female	Uganda
C195	13.96231422	NPM1	P06748	Unlikely TB	Negative	-0.66	-1.02		Female	Uganda
C195	9.769632178	TPM3	P06753	Unlikely TB	Negative	-0.66	-1.02		Female	Uganda
C195	10.72869807	LDHB	P07195	Unlikely TB	Negative	-0.66	-1.02		Female	Uganda
C195	11.95031082	PROS1	P07225	Unlikely TB	Negative	-0.66	-1.02		Female	Uganda
C195	9.95825106	P4HB	P07237	Unlikely TB	Negative	-0.66	-1.02		Female	Uganda
C195	10.37678658	CSF1R	P07333	Unlikely TB	Negative	-0.66	-1.02		Female	Uganda
C195	12.12286547	C8A	P07357	Unlikely TB	Negative	-0.66	-1.02		Female	Uganda
C195	12.53696407	C8B	P07358	Unlikely TB	Negative	-0.66	-1.02		Female	Uganda
C195	10.78971508	GP1BA	P07359	Unlikely TB	Negative	-0.66	-1.02		Female	Uganda
C195	12.85833339	C8G	P07360	Unlikely TB	Negative	-0.66	-1.02		Female	Uganda
C195	9.19339594	CAPN1	P07384	Unlikely TB	Negative	-0.66	-1.02		Female	Uganda
C195	9.72784306	TUBB	P07437	Unlikely TB	Negative	-0.66	-1.02		Female	Uganda
C195	11.55142924	PFN1	P07737	Unlikely TB	Negative	-0.66	-1.02		Female	Uganda
C195	9.549706751	BPGM	P07738	Unlikely TB	Negative	-0.66	-1.02		Female	Uganda
C195	14.62303504	EPRS1	P07814	Unlikely TB	Negative	-0.66	-1.02		Female	Uganda
C195	10.08556287	HSP90AA1	P07900	Unlikely TB	Negative	-0.66	-1.02		Female	Uganda
C195	9.079492699	HNRNPC	P07910	Unlikely TB	Negative	-0.66	-1.02		Female	Uganda
C195	10.5101089	TPM2	P07951	Unlikely TB	Negative	-0.66	-1.02		Female	Uganda
C195	10.38938053	SFTPB	P07988	Unlikely TB	Negative	-0.66	-1.02		Female	Uganda
C195	11.85094533	THBS1	P07996	Unlikely TB	Negative	-0.66	-1.02		Female	Uganda
C195	8.086937311	THBS1	P07996-19-1170	Unlikely TB	Negative	-0.66	-1.02		Female	Uganda
C195	13.66311964	ANXA6	P08133	Unlikely TB	Negative	-0.66	-1.02		Female	Uganda
C195	9.622709858	RHOC	P08134	Unlikely TB	Negative	-0.66	-1.02		Female	Uganda
C195	14.11364083	SERPINA6	P08185	Unlikely TB	Negative	-0.66	-1.02		Female	Uganda
C195	9.692793281	SLC3A2	P08195	Unlikely TB	Negative	-0.66	-1.02		Female	Uganda
C195	9.971378091	HSP90AB1	P08238	Unlikely TB	Negative	-0.66	-1.02		Female	Uganda
C195	9.676367339	HSP90AB1	P08238-2-724	Unlikely TB	Negative	-0.66	-1.02		Female	Uganda
C195	10.49701614	MMP2	P08253	Unlikely TB	Negative	-0.66	-1.02		Female	Uganda
C195	10.21825272	SOD3	P08294	Unlikely TB	Negative	-0.66	-1.02		Female	Uganda
C195	12.14014406	MGP	P08493	Unlikely TB	Negative	-0.66	-1.02		Female	Uganda
C195	10.34740665	ITGA2B	P08514	Unlikely TB	Negative	-0.66	-1.02		Female	Uganda
C195	12.26659795	LPA	P08519	Unlikely TB	Negative	-0.66	-1.02		Female	Uganda
C195	9.652887743	PLEK	P08567	Unlikely TB	Negative	-0.66	-1.02		Female	Uganda
C195	11.92745836	CD14	P08571	Unlikely TB	Negative	-0.66	-1.02		Female	Uganda
C195	10.60717718	CD14	P08571-20-367	Unlikely TB	Negative	-0.66	-1.02		Female	Uganda
C195	9.362991253	MYL3	P08590	Unlikely TB	Negative	-0.66	-1.02		Female	Uganda
C195	13.05147716	CFH	P08603	Unlikely TB	Negative	-0.66	-1.02		Female	Uganda
C195	10.57347819	FCGR3A	P08637	Unlikely TB	Negative	-0.66	-1.02		Female	Uganda
C195	11.76583302	FCGR3A	P08637-17-254	Unlikely TB	Negative	-0.66	-1.02		Female	Uganda
C195	9.756556677	VIM	P08670	Unlikely TB	Negative	-0.66	-1.02		Female	Uganda
C195	12.65858905	SERPINF2	P08697	Unlikely TB	Negative	-0.66	-1.02		Female	Uganda
C195	17.22741316	SERPINF2	P08697-40-491	Unlikely TB	Negative	-0.66	-1.02		Female	Uganda
C195	9.60939294	F7	P08709	Unlikely TB	Negative	-0.66	-1.02		Female	Uganda
C195	9.706052096	KRT16	P08779	Unlikely TB	Negative	-0.66	-1.02		Female	Uganda
C195	9.199350711	IGFBP1	P08833	Unlikely TB	Negative	-0.66	-1.02		Female	Uganda
C195	9.743605523	DBH	P09172	Unlikely TB	Negative	-0.66	-1.02		Female	Uganda
C195	9.647236135	GSTP1	P09211	Unlikely TB	Negative	-0.66	-1.02		Female	Uganda
C195	9.526281642	LGALS1	P09382	Unlikely TB	Negative	-0.66	-1.02		Female	Uganda
C195	10.38645002	SPARC	P09486	Unlikely TB	Negative	-0.66	-1.02		Female	Uganda
C195	9.17409273	TPM1	P09493	Unlikely TB	Negative	-0.66	-1.02		Female	Uganda
C195	12.28771159	C1S	P09871	Unlikely TB	Negative	-0.66	-1.02		Female	Uganda
C195	10.02806338	LTA4H	P09960	Unlikely TB	Negative	-0.66	-1.02		Female	Uganda
C195	13.44600538	C4A	P0C0L4	Unlikely TB	Negative	-0.66	-1.02		Female	Uganda
C195	12.94113369	C4B	P0C0L5	Unlikely TB	Negative	-0.66	-1.02		Female	Uganda
C195	8.985436321	C4B	P0C0L5-757-1446	Unlikely TB	Negative	-0.66	-1.02		Female	Uganda
C195	10.6297104	SAA1	P0DJI8	Unlikely TB	Negative	-0.66	-1.02		Female	Uganda
C195	11.32908179	SAA2	P0DJI9	Unlikely TB	Negative	-0.66	-1.02		Female	Uganda
C195	13.86016028	SAA2	P0DJI9-19-122	Unlikely TB	Negative	-0.66	-1.02		Female	Uganda
C195	9.971000321	HSPA1A	P0DMV8	Unlikely TB	Negative	-0.66	-1.02		Female	Uganda
C195	9.493966612	HSPA1A	P0DMV8-2-641	Unlikely TB	Negative	-0.66	-1.02		Female	Uganda
C195	13.32893239	IGLC2	P0DOY2	Unlikely TB	Negative	-0.66	-1.02		Female	Uganda
C195	19.09298167	IGLC2	P0DOY2-1-106	Unlikely TB	Negative	-0.66	-1.02		Female	Uganda
C195	9.707254308	IGLC3	P0DOY3	Unlikely TB	Negative	-0.66	-1.02		Female	Uganda
C195	11.02929539	IGHV1-8	P0DP01	Unlikely TB	Negative	-0.66	-1.02		Female	Uganda
C195	14.4681306	IGHV4-38-2	P0DP08-20-117	Unlikely TB	Negative	-0.66	-1.02		Female	Uganda
C195	9.985115916	CALM1	P0DP23	Unlikely TB	Negative	-0.66	-1.02		Female	Uganda
C195	14.18468006	IGHV3-38-3	P0DTE1	Unlikely TB	Negative	-0.66	-1.02		Female	Uganda
C195	12.35945399	SRGN	P10124	Unlikely TB	Negative	-0.66	-1.02		Female	Uganda
C195	9.520649369	TXN	P10599	Unlikely TB	Negative	-0.66	-1.02		Female	Uganda
C195	9.617490135	TXN	P10599-2-105	Unlikely TB	Negative	-0.66	-1.02		Female	Uganda
C195	9.668604943	CTSA	P10619	Unlikely TB	Negative	-0.66	-1.02		Female	Uganda
C195	11.72699048	C7	P10643	Unlikely TB	Negative	-0.66	-1.02		Female	Uganda
C195	9.174543766	PRKAR1A	P10644	Unlikely TB	Negative	-0.66	-1.02		Female	Uganda
C195	10.62879015	KIT	P10721	Unlikely TB	Negative	-0.66	-1.02		Female	Uganda
C195	9.324582578	HSPD1	P10809	Unlikely TB	Negative	-0.66	-1.02		Female	Uganda
C195	13.92968656	CLU	P10909	Unlikely TB	Negative	-0.66	-1.02		Female	Uganda
C195	11.15541728	CLU	P10909-23-449	Unlikely TB	Negative	-0.66	-1.02		Female	Uganda
C195	11.15119631	HSPA5	P11021	Unlikely TB	Negative	-0.66	-1.02		Female	Uganda
C195	9.820283168	HSPA8	P11142	Unlikely TB	Negative	-0.66	-1.02		Female	Uganda
C195	9.251282868	SLC2A1	P11166	Unlikely TB	Negative	-0.66	-1.02		Female	Uganda
C195	10.09738211	SLC2A3	P11169	Unlikely TB	Negative	-0.66	-1.02		Female	Uganda
C195	10.02626335	EPB41	P11171	Unlikely TB	Negative	-0.66	-1.02		Female	Uganda
C195	10.49707593	MBL2	P11226	Unlikely TB	Negative	-0.66	-1.02		Female	Uganda
C195	9.559394499	SPTB	P11277	Unlikely TB	Negative	-0.66	-1.02		Female	Uganda
C195	9.66493322	G6PD	P11413	Unlikely TB	Negative	-0.66	-1.02		Female	Uganda
C195	9.641261494	MTHFD1	P11586	Unlikely TB	Negative	-0.66	-1.02		Female	Uganda
C195	10.84352591	CETP	P11597	Unlikely TB	Negative	-0.66	-1.02		Female	Uganda
C195	11.56892158	CETP	P11597-18-493	Unlikely TB	Negative	-0.66	-1.02		Female	Uganda
C195	9.582878363	COL6A3	P12111	Unlikely TB	Negative	-0.66	-1.02		Female	Uganda
C195	9.739201036	COL6A3	P12111-26-3177	Unlikely TB	Negative	-0.66	-1.02		Female	Uganda
C195	9.882101772	SLC25A4	P12235	Unlikely TB	Negative	-0.66	-1.02		Female	Uganda
C195	9.322317143	SLC25A6	P12236	Unlikely TB	Negative	-0.66	-1.02		Female	Uganda
C195	11.32664362	F5	P12259	Unlikely TB	Negative	-0.66	-1.02		Female	Uganda
C195	9.522430082	ACTN1	P12814	Unlikely TB	Negative	-0.66	-1.02		Female	Uganda
C195	10.63685201	CDH1	P12830	Unlikely TB	Negative	-0.66	-1.02		Female	Uganda
C195	9.568245589	SRC	P12931	Unlikely TB	Negative	-0.66	-1.02		Female	Uganda
C195	10.96729224	GP1BB	P13224	Unlikely TB	Negative	-0.66	-1.02		Female	Uganda
C195	10.8650416	NCAM1	P13591	Unlikely TB	Negative	-0.66	-1.02		Female	Uganda
C195	11.46089459	ICAM2	P13598	Unlikely TB	Negative	-0.66	-1.02		Female	Uganda
C195	8.20552148	EEF2	P13639	Unlikely TB	Negative	-0.66	-1.02		Female	Uganda
C195	10.74612251	KRT10	P13645	Unlikely TB	Negative	-0.66	-1.02		Female	Uganda
C195	10.48747517	KRT5	P13647	Unlikely TB	Negative	-0.66	-1.02		Female	Uganda
C195	12.3506967	C6	P13671	Unlikely TB	Negative	-0.66	-1.02		Female	Uganda
C195	9.69808471	ALAD	P13716	Unlikely TB	Negative	-0.66	-1.02		Female	Uganda
C195	9.697171825	LCP1	P13796	Unlikely TB	Negative	-0.66	-1.02		Female	Uganda
C195	9.645650697	APEH	P13798	Unlikely TB	Negative	-0.66	-1.02		Female	Uganda
C195	9.691361644	ETFA	P13804	Unlikely TB	Negative	-0.66	-1.02		Female	Uganda
C195	10.48438851	SELL	P14151	Unlikely TB	Negative	-0.66	-1.02		Female	Uganda
C195	9.746480009	NID1	P14543	Unlikely TB	Negative	-0.66	-1.02		Female	Uganda
C195	9.787335159	PKM	P14618	Unlikely TB	Negative	-0.66	-1.02		Female	Uganda
C195	10.75373577	HSP90B1	P14625	Unlikely TB	Negative	-0.66	-1.02		Female	Uganda
C195	9.489805497	GP9	P14770	Unlikely TB	Negative	-0.66	-1.02		Female	Uganda
C195	10.35035226	MMP9	P14780	Unlikely TB	Negative	-0.66	-1.02		Female	Uganda
C195	9.88470841	MMP9	P14780-20-93	Unlikely TB	Negative	-0.66	-1.02		Female	Uganda
C195	10.50031205	RAC2	P15153	Unlikely TB	Negative	-0.66	-1.02		Female	Uganda
C195	11.88421091	CPN1	P15169	Unlikely TB	Negative	-0.66	-1.02		Female	Uganda
C195	9.331346453	GSPT1	P15170	Unlikely TB	Negative	-0.66	-1.02		Female	Uganda
C195	9.390766019	NME1	P15531	Unlikely TB	Negative	-0.66	-1.02		Female	Uganda
C195	10.8717965	IGLL1	P15814	Unlikely TB	Negative	-0.66	-1.02		Female	Uganda
C195	12.46343548	CD44	P16070	Unlikely TB	Negative	-0.66	-1.02		Female	Uganda
C195	9.558853687	ANK1	P16157	Unlikely TB	Negative	-0.66	-1.02		Female	Uganda
C195	9.657166852	GLB1	P16278	Unlikely TB	Negative	-0.66	-1.02		Female	Uganda
C195	10.48821666	PECAM1	P16284	Unlikely TB	Negative	-0.66	-1.02		Female	Uganda
C195	9.522738165	EPB42	P16452	Unlikely TB	Negative	-0.66	-1.02		Female	Uganda
C195	9.354969082	ATP2A2	P16615	Unlikely TB	Negative	-0.66	-1.02		Female	Uganda
C195	9.503718245	CD36	P16671	Unlikely TB	Negative	-0.66	-1.02		Female	Uganda
C195	8.984030559	FAH	P16930	Unlikely TB	Negative	-0.66	-1.02		Female	Uganda
C195	9.623840891	GOT1	P17174	Unlikely TB	Negative	-0.66	-1.02		Female	Uganda
C195	9.703158351	ITGA2	P17301	Unlikely TB	Negative	-0.66	-1.02		Female	Uganda
C195	10.99951657	IGFBP3	P17936	Unlikely TB	Negative	-0.66	-1.02		Female	Uganda
C195	9.769151595	PSMC3	P17980	Unlikely TB	Negative	-0.66	-1.02		Female	Uganda
C195	9.842496499	TCP1	P17987	Unlikely TB	Negative	-0.66	-1.02		Female	Uganda
C195	9.211633026	ALOX12	P18054	Unlikely TB	Negative	-0.66	-1.02		Female	Uganda
C195	10.19084493	VCL	P18206	Unlikely TB	Negative	-0.66	-1.02		Female	Uganda
C195	11.90607065	LBP	P18428	Unlikely TB	Negative	-0.66	-1.02		Female	Uganda
C195	10.77716432	PGAM1	P18669	Unlikely TB	Negative	-0.66	-1.02		Female	Uganda
C195	10.15892554	SDC1	P18827	Unlikely TB	Negative	-0.66	-1.02		Female	Uganda
C195	10.01593802	GNAZ	P19086	Unlikely TB	Negative	-0.66	-1.02		Female	Uganda
C195	10.46132685	VCAM1	P19320	Unlikely TB	Negative	-0.66	-1.02		Female	Uganda
C195	9.526083566	HK1	P19367	Unlikely TB	Negative	-0.66	-1.02		Female	Uganda
C195	10.63269955	ORM2	P19652	Unlikely TB	Negative	-0.66	-1.02		Female	Uganda
C195	14.04384628	ORM2	P19652-19-201	Unlikely TB	Negative	-0.66	-1.02		Female	Uganda
C195	12.3602219	ITIH2	P19823	Unlikely TB	Negative	-0.66	-1.02		Female	Uganda
C195	12.43894823	ITIH1	P19827	Unlikely TB	Negative	-0.66	-1.02		Female	Uganda
C195	9.006449029	RAB6A	P20340	Unlikely TB	Negative	-0.66	-1.02		Female	Uganda
C195	9.95065791	PSMB1	P20618	Unlikely TB	Negative	-0.66	-1.02		Female	Uganda
C195	12.46867293	PZP	P20742	Unlikely TB	Negative	-0.66	-1.02		Female	Uganda
C195	12.72418901	C4BPB	P20851	Unlikely TB	Negative	-0.66	-1.02		Female	Uganda
C195	9.130662357	COL5A1	P20908	Unlikely TB	Negative	-0.66	-1.02		Female	Uganda
C195	9.17757521	CSRP1	P21291	Unlikely TB	Negative	-0.66	-1.02		Female	Uganda
C195	10.42071506	FLNA	P21333	Unlikely TB	Negative	-0.66	-1.02		Female	Uganda
C195	11.63758219	CD9	P21926-2-228	Unlikely TB	Negative	-0.66	-1.02		Female	Uganda
C195	9.609471924	COMT	P21964	Unlikely TB	Negative	-0.66	-1.02		Female	Uganda
C195	9.3588218	TGM2	P21980	Unlikely TB	Negative	-0.66	-1.02		Female	Uganda
C195	10.69997614	TNXB	P22105	Unlikely TB	Negative	-0.66	-1.02		Female	Uganda
C195	9.957701193	PAICS	P22234	Unlikely TB	Negative	-0.66	-1.02		Female	Uganda
C195	9.469822211	UBA1	P22314	Unlikely TB	Negative	-0.66	-1.02		Female	Uganda
C195	13.00855222	GPX3	P22352	Unlikely TB	Negative	-0.66	-1.02		Female	Uganda
C195	9.95795378	NME2	P22392	Unlikely TB	Negative	-0.66	-1.02		Female	Uganda
C195	9.779416645	HNRNPA2B1	P22626	Unlikely TB	Negative	-0.66	-1.02		Female	Uganda
C195	13.81733113	CPN2	P22792	Unlikely TB	Negative	-0.66	-1.02		Female	Uganda
C195	12.58170948	PROZ	P22891	Unlikely TB	Negative	-0.66	-1.02		Female	Uganda
C195	9.678245403	MRC1	P22897	Unlikely TB	Negative	-0.66	-1.02		Female	Uganda
C195	12.05043977	IGHV1-2	P23083	Unlikely TB	Negative	-0.66	-1.02		Female	Uganda
C195	11.56469015	FBLN1	P23142	Unlikely TB	Negative	-0.66	-1.02		Female	Uganda
C195	10.82500392	FBLN1	P23142-30-703	Unlikely TB	Negative	-0.66	-1.02		Female	Uganda
C195	14.5835731	TCEA1	P23193	Unlikely TB	Negative	-0.66	-1.02		Female	Uganda
C195	9.634991586	ITGA6	P23229	Unlikely TB	Negative	-0.66	-1.02		Female	Uganda
C195	10.66907469	PPIB	P23284	Unlikely TB	Negative	-0.66	-1.02		Female	Uganda
C195	9.412561129	WARS1	P23381	Unlikely TB	Negative	-0.66	-1.02		Female	Uganda
C195	9.71749961	PTPRG	P23470	Unlikely TB	Negative	-0.66	-1.02		Female	Uganda
C195	9.303308134	AHCY	P23526	Unlikely TB	Negative	-0.66	-1.02		Female	Uganda
C195	10.36904147	CFL1	P23528	Unlikely TB	Negative	-0.66	-1.02		Female	Uganda
C195	9.476357124	PRTN3	P24158	Unlikely TB	Negative	-0.66	-1.02		Female	Uganda
C195	10.10210732	EEF1B2	P24534	Unlikely TB	Negative	-0.66	-1.02		Female	Uganda
C195	8.704439611	TBXAS1	P24557	Unlikely TB	Negative	-0.66	-1.02		Female	Uganda
C195	10.01938073	IGFBP6	P24592	Unlikely TB	Negative	-0.66	-1.02		Female	Uganda
C195	9.302344989	IGFBP5	P24593	Unlikely TB	Negative	-0.66	-1.02		Female	Uganda
C195	9.97897454	TNC	P24821	Unlikely TB	Negative	-0.66	-1.02		Female	Uganda
C195	9.387162554	MYL9	P24844	Unlikely TB	Negative	-0.66	-1.02		Female	Uganda
C195	9.900977162	AZGP1	P25311	Unlikely TB	Negative	-0.66	-1.02		Female	Uganda
C195	9.547274065	ATP5F1A	P25705	Unlikely TB	Negative	-0.66	-1.02		Female	Uganda
C195	9.510010844	PSMA1	P25786	Unlikely TB	Negative	-0.66	-1.02		Female	Uganda
C195	9.704094341	PSMA2	P25787	Unlikely TB	Negative	-0.66	-1.02		Female	Uganda
C195	9.960111915	PSMA3	P25788	Unlikely TB	Negative	-0.66	-1.02		Female	Uganda
C195	10.10488011	MSN	P26038	Unlikely TB	Negative	-0.66	-1.02		Female	Uganda
C195	12.56464651	S100A4	P26447	Unlikely TB	Negative	-0.66	-1.02		Female	Uganda
C195	9.491303144	EEF1G	P26641	Unlikely TB	Negative	-0.66	-1.02		Female	Uganda
C195	10.96664834	MST1	P26927	Unlikely TB	Negative	-0.66	-1.02		Female	Uganda
C195	10.06451135	STOM	P27105	Unlikely TB	Negative	-0.66	-1.02		Female	Uganda
C195	14.16687493	PON1	P27169	Unlikely TB	Negative	-0.66	-1.02		Female	Uganda
C195	9.62961186	YWHAQ	P27348	Unlikely TB	Negative	-0.66	-1.02		Female	Uganda
C195	9.431639019	CALR	P27797	Unlikely TB	Negative	-0.66	-1.02		Female	Uganda
C195	9.355726507	CANX	P27824	Unlikely TB	Negative	-0.66	-1.02		Female	Uganda
C195	10.72320125	CFP	P27918	Unlikely TB	Negative	-0.66	-1.02		Female	Uganda
C195	8.893861106	PSMA5	P28066	Unlikely TB	Negative	-0.66	-1.02		Female	Uganda
C195	10.10503328	PTPN6	P29350	Unlikely TB	Negative	-0.66	-1.02		Female	Uganda
C195	9.989679506	TKT	P29401	Unlikely TB	Negative	-0.66	-1.02		Female	Uganda
C195	10.56186346	SERPINA4	P29622	Unlikely TB	Negative	-0.66	-1.02		Female	Uganda
C195	8.772460858	EEF1D	P29692	Unlikely TB	Negative	-0.66	-1.02		Female	Uganda
C195	10.35465518	PRDX6	P30041	Unlikely TB	Negative	-0.66	-1.02		Female	Uganda
C195	9.860027216	BLVRB	P30043	Unlikely TB	Negative	-0.66	-1.02		Female	Uganda
C195	9.340448407	PRDX5	P30044	Unlikely TB	Negative	-0.66	-1.02		Female	Uganda
C195	10.17192078	PRDX3	P30048	Unlikely TB	Negative	-0.66	-1.02		Female	Uganda
C195	9.300656524	PEBP1	P30086	Unlikely TB	Negative	-0.66	-1.02		Female	Uganda
C195	10.58857756	PDIA3	P30101	Unlikely TB	Negative	-0.66	-1.02		Female	Uganda
C195	9.630305832	PPP2R1A	P30153	Unlikely TB	Negative	-0.66	-1.02		Female	Uganda
C195	10.6971963	SERPINB1	P30740	Unlikely TB	Negative	-0.66	-1.02		Female	Uganda
C195	9.469625063	SERPINB1	P30740-1-379	Unlikely TB	Negative	-0.66	-1.02		Female	Uganda
C195	9.44912298	CPS1	P31327	Unlikely TB	Negative	-0.66	-1.02		Female	Uganda
C195	9.170335927	ATIC	P31939	Unlikely TB	Negative	-0.66	-1.02		Female	Uganda
C195	9.560298589	YWHAB	P31946	Unlikely TB	Negative	-0.66	-1.02		Female	Uganda
C195	9.84009483	STIP1	P31948	Unlikely TB	Negative	-0.66	-1.02		Female	Uganda
C195	11.31099073	PRDX2	P32119	Unlikely TB	Negative	-0.66	-1.02		Female	Uganda
C195	11.48366335	CDH5	P33151	Unlikely TB	Negative	-0.66	-1.02		Female	Uganda
C195	10.930741	KIF5B	P33176	Unlikely TB	Negative	-0.66	-1.02		Female	Uganda
C195	10.41136496	MAN1A1	P33908	Unlikely TB	Negative	-0.66	-1.02		Female	Uganda
C195	9.512206689	HSPA4	P34932	Unlikely TB	Negative	-0.66	-1.02		Female	Uganda
C195	9.726077451	PRSS3	P35030	Unlikely TB	Negative	-0.66	-1.02		Female	Uganda
C195	9.487822899	PHB	P35232	Unlikely TB	Negative	-0.66	-1.02		Female	Uganda
C195	9.006893741	THBS4	P35443	Unlikely TB	Negative	-0.66	-1.02		Female	Uganda
C195	10.36600664	KRT9	P35527	Unlikely TB	Negative	-0.66	-1.02		Female	Uganda
C195	11.72652865	SAA4	P35542	Unlikely TB	Negative	-0.66	-1.02		Female	Uganda
C195	9.79154279	MYH9	P35579	Unlikely TB	Negative	-0.66	-1.02		Female	Uganda
C195	10.33395632	COPB2	P35606	Unlikely TB	Negative	-0.66	-1.02		Female	Uganda
C195	10.23526513	BSG	P35613	Unlikely TB	Negative	-0.66	-1.02		Female	Uganda
C195	12.28075317	IGFALS	P35858	Unlikely TB	Negative	-0.66	-1.02		Female	Uganda
C195	10.34011797	KRT2	P35908	Unlikely TB	Negative	-0.66	-1.02		Female	Uganda
C195	17.89562966	ATP5F1C	P36542	Unlikely TB	Negative	-0.66	-1.02		Female	Uganda
C195	12.43796404	SERPINF1	P36955	Unlikely TB	Negative	-0.66	-1.02		Female	Uganda
C195	12.17428688	CFHR2	P36980	Unlikely TB	Negative	-0.66	-1.02		Female	Uganda
C195	10.05473769	HPCAL1	P37235	Unlikely TB	Negative	-0.66	-1.02		Female	Uganda
C195	9.897169105	TAGLN2	P37802	Unlikely TB	Negative	-0.66	-1.02		Female	Uganda
C195	9.695673106	TALDO1	P37837	Unlikely TB	Negative	-0.66	-1.02		Female	Uganda
C195	10.05062108	SNCA	P37840-1-140	Unlikely TB	Negative	-0.66	-1.02		Female	Uganda
C195	10.54318473	HSPA9	P38646	Unlikely TB	Negative	-0.66	-1.02		Female	Uganda
C195	9.27481118	DDOST	P39656	Unlikely TB	Negative	-0.66	-1.02		Female	Uganda
C195	9.862545933	GP5	P40197	Unlikely TB	Negative	-0.66	-1.02		Female	Uganda
C195	10.54459293	CCT6A	P40227	Unlikely TB	Negative	-0.66	-1.02		Female	Uganda
C195	9.588110352	MDH1	P40925	Unlikely TB	Negative	-0.66	-1.02		Female	Uganda
C195	9.665015799	MDH2	P40926	Unlikely TB	Negative	-0.66	-1.02		Female	Uganda
C195	9.651174982	EIF2S3	P41091	Unlikely TB	Negative	-0.66	-1.02		Female	Uganda
C195	11.32842589	PTGDS	P41222	Unlikely TB	Negative	-0.66	-1.02		Female	Uganda
C195	10.04442402	ACTR1B	P42025	Unlikely TB	Negative	-0.66	-1.02		Female	Uganda
C195	10.08069331	PRCP	P42785	Unlikely TB	Negative	-0.66	-1.02		Female	Uganda
C195	10.02681304	MCAM	P43121	Unlikely TB	Negative	-0.66	-1.02		Female	Uganda
C195	12.6199403	BTD	P43251	Unlikely TB	Negative	-0.66	-1.02		Female	Uganda
C195	9.397294838	GPD2	P43304	Unlikely TB	Negative	-0.66	-1.02		Female	Uganda
C195	12.52191057	AFM	P43652	Unlikely TB	Negative	-0.66	-1.02		Female	Uganda
C195	9.469939408	AFM	P43652-22-599	Unlikely TB	Negative	-0.66	-1.02		Female	Uganda
C195	9.440076689	USP5	P45974	Unlikely TB	Negative	-0.66	-1.02		Female	Uganda
C195	9.480726781	CAPZA2	P47755	Unlikely TB	Negative	-0.66	-1.02		Female	Uganda
C195	9.394371375	CAPZB	P47756	Unlikely TB	Negative	-0.66	-1.02		Female	Uganda
C195	9.1162224	LIMS1	P48059	Unlikely TB	Negative	-0.66	-1.02		Female	Uganda
C195	9.664068329	ME1	P48163	Unlikely TB	Negative	-0.66	-1.02		Female	Uganda
C195	9.410537822	ARCN1	P48444	Unlikely TB	Negative	-0.66	-1.02		Female	Uganda
C195	9.676967735	CCT5	P48643	Unlikely TB	Negative	-0.66	-1.02		Female	Uganda
C195	11.56079379	IDH2	P48735	Unlikely TB	Negative	-0.66	-1.02		Female	Uganda
C195	9.972775597	MASP1	P48740	Unlikely TB	Negative	-0.66	-1.02		Female	Uganda
C195	9.296266419	CCT3	P49368	Unlikely TB	Negative	-0.66	-1.02		Female	Uganda
C195	9.713409801	TUFM	P49411	Unlikely TB	Negative	-0.66	-1.02		Female	Uganda
C195	9.622905034	PSMB3	P49720	Unlikely TB	Negative	-0.66	-1.02		Female	Uganda
C195	9.046586405	PSMB2	P49721	Unlikely TB	Negative	-0.66	-1.02		Female	Uganda
C195	9.552949765	COMP	P49747	Unlikely TB	Negative	-0.66	-1.02		Female	Uganda
C195	9.424920428	TMED10	P49755	Unlikely TB	Negative	-0.66	-1.02		Female	Uganda
C195	11.94266092	SELENOP	P49908	Unlikely TB	Negative	-0.66	-1.02		Female	Uganda
C195	9.94265742	CAMP	P49913	Unlikely TB	Negative	-0.66	-1.02		Female	Uganda
C195	9.716773137	GDI2	P50395	Unlikely TB	Negative	-0.66	-1.02		Female	Uganda
C195	9.037701301	VASP	P50552	Unlikely TB	Negative	-0.66	-1.02		Female	Uganda
C195	9.367245137	CCT8	P50990	Unlikely TB	Negative	-0.66	-1.02		Female	Uganda
C195	9.932215706	CCT4	P50991	Unlikely TB	Negative	-0.66	-1.02		Female	Uganda
C195	9.542035137	RAB5C	P51148	Unlikely TB	Negative	-0.66	-1.02		Female	Uganda
C195	9.285611825	RAB7A	P51149	Unlikely TB	Negative	-0.66	-1.02		Female	Uganda
C195	10.0634881	SSR4	P51571	Unlikely TB	Negative	-0.66	-1.02		Female	Uganda
C195	9.256921528	ALDH3A2	P51648	Unlikely TB	Negative	-0.66	-1.02		Female	Uganda
C195	13.56043903	LUM	P51884	Unlikely TB	Negative	-0.66	-1.02		Female	Uganda
C195	9.904471116	LUM	P51884-19-338	Unlikely TB	Negative	-0.66	-1.02		Female	Uganda
C195	9.959712716	ARHGDIA	P52565	Unlikely TB	Negative	-0.66	-1.02		Female	Uganda
C195	10.11697528	CAPZA1	P52907	Unlikely TB	Negative	-0.66	-1.02		Female	Uganda
C195	9.3710404	ACLY	P53396	Unlikely TB	Negative	-0.66	-1.02		Female	Uganda
C195	9.465118621	COPB1	P53618	Unlikely TB	Negative	-0.66	-1.02		Female	Uganda
C195	9.723244954	COPA	P53621	Unlikely TB	Negative	-0.66	-1.02		Female	Uganda
C195	9.374810176	RAD23B	P54727	Unlikely TB	Negative	-0.66	-1.02		Female	Uganda
C195	10.30519051	AK2	P54819	Unlikely TB	Negative	-0.66	-1.02		Female	Uganda
C195	9.319973902	NAPA	P54920	Unlikely TB	Negative	-0.66	-1.02		Female	Uganda
C195	11.47600939	EIF5	P55010	Unlikely TB	Negative	-0.66	-1.02		Female	Uganda
C195	13.47139422	APOC4	P55056	Unlikely TB	Negative	-0.66	-1.02		Female	Uganda
C195	12.2827444	PLTP	P55058	Unlikely TB	Negative	-0.66	-1.02		Female	Uganda
C195	8.864304635	PLTP	P55058-18-493	Unlikely TB	Negative	-0.66	-1.02		Female	Uganda
C195	9.689376134	VCP	P55072	Unlikely TB	Negative	-0.66	-1.02		Female	Uganda
C195	9.516421664	NAP1L1	P55209	Unlikely TB	Negative	-0.66	-1.02		Female	Uganda
C195	10.10665704	CDH13	P55290	Unlikely TB	Negative	-0.66	-1.02		Female	Uganda
C195	10.09152531	NPEPPS	P55786	Unlikely TB	Negative	-0.66	-1.02		Female	Uganda
C195	9.599770742	MARS1	P56192	Unlikely TB	Negative	-0.66	-1.02		Female	Uganda
C195	9.203379745	ANTXR2	P58335	Unlikely TB	Negative	-0.66	-1.02		Female	Uganda
C195	9.060819723	MTPN	P58546	Unlikely TB	Negative	-0.66	-1.02		Female	Uganda
C195	10.28022459	MYL6	P60660	Unlikely TB	Negative	-0.66	-1.02		Female	Uganda
C195	11.64499935	ACTB	P60709	Unlikely TB	Negative	-0.66	-1.02		Female	Uganda
C195	9.854766876	EIF4A1	P60842	Unlikely TB	Negative	-0.66	-1.02		Female	Uganda
C195	9.475845328	PSMA6	P60900	Unlikely TB	Negative	-0.66	-1.02		Female	Uganda
C195	9.595521321	CDC42	P60953	Unlikely TB	Negative	-0.66	-1.02		Female	Uganda
C195	9.134044042	DSTN	P60981	Unlikely TB	Negative	-0.66	-1.02		Female	Uganda
C195	9.745179367	KRTDAP	P60985	Unlikely TB	Negative	-0.66	-1.02		Female	Uganda
C195	10.68477965	RAB8A	P61006	Unlikely TB	Negative	-0.66	-1.02		Female	Uganda
C195	8.984332017	RAB5B	P61020	Unlikely TB	Negative	-0.66	-1.02		Female	Uganda
C195	9.848240847	RAB10	P61026	Unlikely TB	Negative	-0.66	-1.02		Female	Uganda
C195	10.23099303	UBE2N	P61088	Unlikely TB	Negative	-0.66	-1.02		Female	Uganda
C195	9.561023294	RAB14	P61106	Unlikely TB	Negative	-0.66	-1.02		Female	Uganda
C195	10.24531516	ACTR3	P61158	Unlikely TB	Negative	-0.66	-1.02		Female	Uganda
C195	10.87751973	ACTR2	P61160	Unlikely TB	Negative	-0.66	-1.02		Female	Uganda
C195	8.632353924	ACTR1A	P61163	Unlikely TB	Negative	-0.66	-1.02		Female	Uganda
C195	9.588566126	ARF3	P61204	Unlikely TB	Negative	-0.66	-1.02		Female	Uganda
C195	10.01375549	RAP1B	P61224	Unlikely TB	Negative	-0.66	-1.02		Female	Uganda
C195	9.986572778	RAP2B	P61225	Unlikely TB	Negative	-0.66	-1.02		Female	Uganda
C195	8.933430283	HSPE1	P61604	Unlikely TB	Negative	-0.66	-1.02		Female	Uganda
C195	15.19334131	LYZ	P61626-19-148	Unlikely TB	Negative	-0.66	-1.02		Female	Uganda
C195	9.994655683	B2M	P61769	Unlikely TB	Negative	-0.66	-1.02		Female	Uganda
C195	9.681513754	B2M	P61769-21-119	Unlikely TB	Negative	-0.66	-1.02		Female	Uganda
C195	9.520664081	HNRNPK	P61978	Unlikely TB	Negative	-0.66	-1.02		Female	Uganda
C195	9.577856136	YWHAG	P61981	Unlikely TB	Negative	-0.66	-1.02		Female	Uganda
C195	9.307956985	YWHAE	P62258	Unlikely TB	Negative	-0.66	-1.02		Female	Uganda
C195	10.51127668	RPS13	P62277	Unlikely TB	Negative	-0.66	-1.02		Female	Uganda
C195	11.30822069	TMSB4X	P62328	Unlikely TB	Negative	-0.66	-1.02		Female	Uganda
C195	9.294709823	PSMC6	P62333	Unlikely TB	Negative	-0.66	-1.02		Female	Uganda
C195	15.06671434	RPS6	P62753	Unlikely TB	Negative	-0.66	-1.02		Female	Uganda
C195	11.5670969	H4C1	P62805	Unlikely TB	Negative	-0.66	-1.02		Female	Uganda
C195	9.477048867	RAB1A	P62820	Unlikely TB	Negative	-0.66	-1.02		Female	Uganda
C195	9.218445328	RAN	P62826	Unlikely TB	Negative	-0.66	-1.02		Female	Uganda
C195	13.21753372	GNB1	P62873	Unlikely TB	Negative	-0.66	-1.02		Female	Uganda
C195	13.4973873	RPL10A	P62906	Unlikely TB	Negative	-0.66	-1.02		Female	Uganda
C195	9.730287865	PPIA	P62937	Unlikely TB	Negative	-0.66	-1.02		Female	Uganda
C195	9.544153435	PPIA	P62937-1-165	Unlikely TB	Negative	-0.66	-1.02		Female	Uganda
C195	15.24205743	RPS27A	P62979	Unlikely TB	Negative	-0.66	-1.02		Female	Uganda
C195	9.454904447	AP2B1	P63010	Unlikely TB	Negative	-0.66	-1.02		Female	Uganda
C195	10.29000423	YWHAZ	P63104	Unlikely TB	Negative	-0.66	-1.02		Female	Uganda
C195	9.816449381	EIF5A	P63241	Unlikely TB	Negative	-0.66	-1.02		Female	Uganda
C195	9.031521886	ACTG1	P63261	Unlikely TB	Negative	-0.66	-1.02		Female	Uganda
C195	10.18987097	TPM4	P67936	Unlikely TB	Negative	-0.66	-1.02		Female	Uganda
C195	10.42241006	ACTC1	P68032	Unlikely TB	Negative	-0.66	-1.02		Female	Uganda
C195	11.23433174	EEF1A1	P68104	Unlikely TB	Negative	-0.66	-1.02		Female	Uganda
C195	10.81703254	TUBA1B	P68363	Unlikely TB	Negative	-0.66	-1.02		Female	Uganda
C195	10.0086705	TUBA4A	P68366	Unlikely TB	Negative	-0.66	-1.02		Female	Uganda
C195	10.10326409	TUBB4B	P68371	Unlikely TB	Negative	-0.66	-1.02		Female	Uganda
C195	11.4426376	HBB	P68871	Unlikely TB	Negative	-0.66	-1.02		Female	Uganda
C195	10.39674413	HBG2	P69892	Unlikely TB	Negative	-0.66	-1.02		Female	Uganda
C195	11.60436516	HBA1	P69905	Unlikely TB	Negative	-0.66	-1.02		Female	Uganda
C195	9.832983019	CCT2	P78371	Unlikely TB	Negative	-0.66	-1.02		Female	Uganda
C195	9.64038118	GSTO1	P78417	Unlikely TB	Negative	-0.66	-1.02		Female	Uganda
C195	11.36491452	GPLD1	P80108	Unlikely TB	Negative	-0.66	-1.02		Female	Uganda
C195	9.673577807	S100A12	P80511	Unlikely TB	Negative	-0.66	-1.02		Female	Uganda
C195	12.58343606	IGLV3-21	P80748	Unlikely TB	Negative	-0.66	-1.02		Female	Uganda
C195	9.675581821	HSPG2	P98160	Unlikely TB	Negative	-0.66	-1.02		Female	Uganda
C195	15.11460567	CYCS	P99999	Unlikely TB	Negative	-0.66	-1.02		Female	Uganda
C195	15.17463327	Rv3404c	P9WKZ3	Unlikely TB	Negative	-0.66	-1.02		Female	Uganda
C195	9.659912691	atpA	P9WPU7	Unlikely TB	Negative	-0.66	-1.02		Female	Uganda
C195	9.015463215	MPP1	Q00013	Unlikely TB	Negative	-0.66	-1.02		Female	Uganda
C195	9.769601096	CLTC	Q00610	Unlikely TB	Negative	-0.66	-1.02		Female	Uganda
C195	10.08780194	CAP1	Q01518	Unlikely TB	Negative	-0.66	-1.02		Female	Uganda
C195	9.077315459	PFKP	Q01813	Unlikely TB	Negative	-0.66	-1.02		Female	Uganda
C195	9.543274688	GUCY1B1	Q02153	Unlikely TB	Negative	-0.66	-1.02		Female	Uganda
C195	9.450739775	PLGLB1	Q02325	Unlikely TB	Negative	-0.66	-1.02		Female	Uganda
C195	9.630000201	NUCB1	Q02818	Unlikely TB	Negative	-0.66	-1.02		Female	Uganda
C195	11.30016832	CFHR3	Q02985	Unlikely TB	Negative	-0.66	-1.02		Female	Uganda
C195	10.06393938	CFHR1	Q03591	Unlikely TB	Negative	-0.66	-1.02		Female	Uganda
C195	12.62967406	HGFAC	Q04756	Unlikely TB	Negative	-0.66	-1.02		Female	Uganda
C195	9.998576406	GLO1	Q04760	Unlikely TB	Negative	-0.66	-1.02		Female	Uganda
C195	10.34233436	YWHAH	Q04917	Unlikely TB	Negative	-0.66	-1.02		Female	Uganda
C195	9.402168202	PRKCD	Q05655	Unlikely TB	Negative	-0.66	-1.02		Female	Uganda
C195	11.43873344	CALD1	Q05682	Unlikely TB	Negative	-0.66	-1.02		Female	Uganda
C195	12.98360119	ITIH3	Q06033	Unlikely TB	Negative	-0.66	-1.02		Female	Uganda
C195	9.421043702	ITIH3	Q06033-35-651	Unlikely TB	Negative	-0.66	-1.02		Female	Uganda
C195	9.311750361	PSME1	Q06323	Unlikely TB	Negative	-0.66	-1.02		Female	Uganda
C195	9.840275301	FMOD	Q06828	Unlikely TB	Negative	-0.66	-1.02		Female	Uganda
C195	10.99294708	PRDX1	Q06830	Unlikely TB	Negative	-0.66	-1.02		Female	Uganda
C195	9.020929184	KLC1	Q07866	Unlikely TB	Negative	-0.66	-1.02		Female	Uganda
C195	9.864322915	LRP1	Q07954	Unlikely TB	Negative	-0.66	-1.02		Female	Uganda
C195	11.85850184	LGALS3BP	Q08380	Unlikely TB	Negative	-0.66	-1.02		Female	Uganda
C195	11.27295746	FGL1	Q08830	Unlikely TB	Negative	-0.66	-1.02		Female	Uganda
C195	8.93795201	nrp	Q10896	Unlikely TB	Negative	-0.66	-1.02		Female	Uganda
C195	10.37156007	EFEMP1	Q12805	Unlikely TB	Negative	-0.66	-1.02		Female	Uganda
C195	12.57511867	EFEMP1	Q12805-18-493	Unlikely TB	Negative	-0.66	-1.02		Female	Uganda
C195	10.04691276	CNTN1	Q12860	Unlikely TB	Negative	-0.66	-1.02		Female	Uganda
C195	9.986005275	SPP2	Q13103	Unlikely TB	Negative	-0.66	-1.02		Female	Uganda
C195	9.533042279	MMRN1	Q13201	Unlikely TB	Negative	-0.66	-1.02		Female	Uganda
C195	10.10521155	SELENBP1	Q13228	Unlikely TB	Negative	-0.66	-1.02		Female	Uganda
C195	10.44582893	SEMA3F	Q13275	Unlikely TB	Negative	-0.66	-1.02		Female	Uganda
C195	9.207238793	ILK	Q13418	Unlikely TB	Negative	-0.66	-1.02		Female	Uganda
C195	9.288917041	DCTN2	Q13561	Unlikely TB	Negative	-0.66	-1.02		Female	Uganda
C195	9.050915524	IQGAP2	Q13576	Unlikely TB	Negative	-0.66	-1.02		Female	Uganda
C195	9.823838468	STIM1	Q13586	Unlikely TB	Negative	-0.66	-1.02		Female	Uganda
C195	9.628252168	FHL1	Q13642	Unlikely TB	Negative	-0.66	-1.02		Female	Uganda
C195	11.64542228	APOF	Q13790	Unlikely TB	Negative	-0.66	-1.02		Female	Uganda
C195	9.200964902	ENPP2	Q13822	Unlikely TB	Negative	-0.66	-1.02		Female	Uganda
C195	9.998103336	DSG2	Q14126	Unlikely TB	Negative	-0.66	-1.02		Female	Uganda
C195	9.819042287	SEPTIN6	Q14141	Unlikely TB	Negative	-0.66	-1.02		Female	Uganda
C195	9.734541741	DCTN1	Q14203	Unlikely TB	Negative	-0.66	-1.02		Female	Uganda
C195	9.500244727	DYNC1H1	Q14204	Unlikely TB	Negative	-0.66	-1.02		Female	Uganda
C195	9.945159345	CTTN	Q14247	Unlikely TB	Negative	-0.66	-1.02		Female	Uganda
C195	8.368221457	FLOT2	Q14254	Unlikely TB	Negative	-0.66	-1.02		Female	Uganda
C195	10.18539271	FGL2	Q14314	Unlikely TB	Negative	-0.66	-1.02		Female	Uganda
C195	10.10013111	SPARCL1	Q14515	Unlikely TB	Negative	-0.66	-1.02		Female	Uganda
C195	10.66732834	HABP2	Q14520	Unlikely TB	Negative	-0.66	-1.02		Female	Uganda
C195	12.57461487	ITIH4	Q14624	Unlikely TB	Negative	-0.66	-1.02		Female	Uganda
C195	10.90459769	ITIH4	Q14624-29-661	Unlikely TB	Negative	-0.66	-1.02		Female	Uganda
C195	10.43822526	ITIH4	Q14624-689-930	Unlikely TB	Negative	-0.66	-1.02		Female	Uganda
C195	9.342837152	GANAB	Q14697	Unlikely TB	Negative	-0.66	-1.02		Female	Uganda
C195	9.772311609	LTBP1	Q14766	Unlikely TB	Negative	-0.66	-1.02		Female	Uganda
C195	9.302806452	KPNB1	Q14974	Unlikely TB	Negative	-0.66	-1.02		Female	Uganda
C195	9.085408623	SEPTIN2	Q15019	Unlikely TB	Negative	-0.66	-1.02		Female	Uganda
C195	10.07668697	POSTN	Q15063	Unlikely TB	Negative	-0.66	-1.02		Female	Uganda
C195	10.62739049	PDIA6	Q15084	Unlikely TB	Negative	-0.66	-1.02		Female	Uganda
C195	10.43869244	PCOLCE	Q15113	Unlikely TB	Negative	-0.66	-1.02		Female	Uganda
C195	9.880400346	PON3	Q15166	Unlikely TB	Negative	-0.66	-1.02		Female	Uganda
C195	11.27339653	PCBP1	Q15365	Unlikely TB	Negative	-0.66	-1.02		Female	Uganda
C195	8.823486477	PCBP2	Q15366	Unlikely TB	Negative	-0.66	-1.02		Female	Uganda
C195	10.40972006	RSU1	Q15404	Unlikely TB	Negative	-0.66	-1.02		Female	Uganda
C195	11.50668109	FCN2	Q15485	Unlikely TB	Negative	-0.66	-1.02		Female	Uganda
C195	10.67809605	TGFBI	Q15582	Unlikely TB	Negative	-0.66	-1.02		Female	Uganda
C195	9.118663583	MAPRE1	Q15691	Unlikely TB	Negative	-0.66	-1.02		Female	Uganda
C195	9.376681226	CD226	Q15762	Unlikely TB	Negative	-0.66	-1.02		Female	Uganda
C195	9.214208685	STXBP2	Q15833	Unlikely TB	Negative	-0.66	-1.02		Female	Uganda
C195	9.530722022	ZYX	Q15942	Unlikely TB	Negative	-0.66	-1.02		Female	Uganda
C195	9.759699339	SEPTIN7	Q16181	Unlikely TB	Negative	-0.66	-1.02		Female	Uganda
C195	11.96992481	ECM1	Q16610	Unlikely TB	Negative	-0.66	-1.02		Female	Uganda
C195	9.612079148	DBN1	Q16643	Unlikely TB	Negative	-0.66	-1.02		Female	Uganda
C195	9.976327287	MAN2A1	Q16706	Unlikely TB	Negative	-0.66	-1.02		Female	Uganda
C195	12.40305479	AOC3	Q16853	Unlikely TB	Negative	-0.66	-1.02		Female	Uganda
C195	9.471869466	IMMT	Q16891	Unlikely TB	Negative	-0.66	-1.02		Female	Uganda
C195	9.22266553	INF2	Q27J81	Unlikely TB	Negative	-0.66	-1.02		Female	Uganda
C195	9.154637928	DDI2	Q5TDH0	Unlikely TB	Negative	-0.66	-1.02		Female	Uganda
C195	14.32039354	ZFYVE26	Q68DK2	Unlikely TB	Negative	-0.66	-1.02		Female	Uganda
C195	9.901443156	VASN	Q6EMK4	Unlikely TB	Negative	-0.66	-1.02		Female	Uganda
C195	12.15286844	VASN	Q6EMK4-24-673	Unlikely TB	Negative	-0.66	-1.02		Female	Uganda
C195	10.00597009	LAIR1	Q6GTX8	Unlikely TB	Negative	-0.66	-1.02		Female	Uganda
C195	10.47261854	LAMTOR1	Q6IAA8	Unlikely TB	Negative	-0.66	-1.02		Female	Uganda
C195	8.966680904	TWF2	Q6IBS0	Unlikely TB	Negative	-0.66	-1.02		Female	Uganda
C195	18.21727626	FAHD1	Q6P587	Unlikely TB	Negative	-0.66	-1.02		Female	Uganda
C195	10.68980935	PLXDC2	Q6UX71	Unlikely TB	Negative	-0.66	-1.02		Female	Uganda
C195	9.795978915	PI16	Q6UXB8	Unlikely TB	Negative	-0.66	-1.02		Female	Uganda
C195	9.198553197	CD109	Q6YHK3	Unlikely TB	Negative	-0.66	-1.02		Female	Uganda
C195	9.012920294	UNC13D	Q70J99	Unlikely TB	Negative	-0.66	-1.02		Female	Uganda
C195	9.667072453	TUBA1A	Q71U36	Unlikely TB	Negative	-0.66	-1.02		Female	Uganda
C195	10.99425858	ADAMTS13	Q76LX8	Unlikely TB	Negative	-0.66	-1.02		Female	Uganda
C195	9.726189073	DOK3	Q7L591	Unlikely TB	Negative	-0.66	-1.02		Female	Uganda
C195	11.69932964	ABI3BP	Q7Z7G0	Unlikely TB	Negative	-0.66	-1.02		Female	Uganda
C195	9.788534479	MEGF8	Q7Z7M0	Unlikely TB	Negative	-0.66	-1.02		Female	Uganda
C195	10.41733636	SERPINA11	Q86U17	Unlikely TB	Negative	-0.66	-1.02		Female	Uganda
C195	9.703605781	OAF	Q86UD1	Unlikely TB	Negative	-0.66	-1.02		Female	Uganda
C195	10.46561273	FERMT3	Q86UX7	Unlikely TB	Negative	-0.66	-1.02		Female	Uganda
C195	9.565204179	CD163	Q86VB7	Unlikely TB	Negative	-0.66	-1.02		Female	Uganda
C195	9.686865697	CAND1	Q86VP6	Unlikely TB	Negative	-0.66	-1.02		Female	Uganda
C195	9.12549199	TREML1	Q86YW5	Unlikely TB	Negative	-0.66	-1.02		Female	Uganda
C195	9.730349884	LILRA3	Q8N6C8	Unlikely TB	Negative	-0.66	-1.02		Female	Uganda
C195	9.36243432	GOLM1	Q8NBJ4	Unlikely TB	Negative	-0.66	-1.02		Female	Uganda
C195	8.823584508	PCYOX1L	Q8NBM8	Unlikely TB	Negative	-0.66	-1.02		Female	Uganda
C195	9.356891264	PCSK9	Q8NBP7	Unlikely TB	Negative	-0.66	-1.02		Female	Uganda
C195	9.002203218	TXNDC5	Q8NBS9	Unlikely TB	Negative	-0.66	-1.02		Female	Uganda
C195	9.794985236	ANGPTL6	Q8NI99	Unlikely TB	Negative	-0.66	-1.02		Female	Uganda
C195	9.400945189	PDCD6IP	Q8WUM4	Unlikely TB	Negative	-0.66	-1.02		Female	Uganda
C195	9.543277614	BRK1	Q8WUW1	Unlikely TB	Negative	-0.66	-1.02		Female	Uganda
C195	9.984845765	OIT3	Q8WWZ8	Unlikely TB	Negative	-0.66	-1.02		Female	Uganda
C195	9.747469042	MUC16	Q8WXI7	Unlikely TB	Negative	-0.66	-1.02		Female	Uganda
C195	10.01793264	TTN	Q8WZ42	Unlikely TB	Negative	-0.66	-1.02		Female	Uganda
C195	11.59423573	CFHR4	Q92496	Unlikely TB	Negative	-0.66	-1.02		Female	Uganda
C195	10.50790704	PRG4	Q92954	Unlikely TB	Negative	-0.66	-1.02		Female	Uganda
C195	9.703937246	ATP2A3	Q93084	Unlikely TB	Negative	-0.66	-1.02		Female	Uganda
C195	9.97509392	PDLIM5	Q96HC4	Unlikely TB	Negative	-0.66	-1.02		Female	Uganda
C195	11.87976291	CPB2	Q96IY4	Unlikely TB	Negative	-0.66	-1.02		Female	Uganda
C195	15.38655158	CPB2	Q96IY4-23-114	Unlikely TB	Negative	-0.66	-1.02		Female	Uganda
C195	9.741919914	CNDP1	Q96KN2	Unlikely TB	Negative	-0.66	-1.02		Female	Uganda
C195	10.65508197	PRAP1	Q96NZ9	Unlikely TB	Negative	-0.66	-1.02		Female	Uganda
C195	10.67394075	PRAP1	Q96NZ9-21-151	Unlikely TB	Negative	-0.66	-1.02		Female	Uganda
C195	11.74742852	PGLYRP2	Q96PD5	Unlikely TB	Negative	-0.66	-1.02		Female	Uganda
C195	10.28382944	PUS7	Q96PZ0	Unlikely TB	Negative	-0.66	-1.02		Female	Uganda
C195	9.529698768	VPS35	Q96QK1	Unlikely TB	Negative	-0.66	-1.02		Female	Uganda
C195	9.595893129	SCGB3A1	Q96QR1	Unlikely TB	Negative	-0.66	-1.02		Female	Uganda
C195	9.10376956	CNN2	Q99439	Unlikely TB	Negative	-0.66	-1.02		Female	Uganda
C195	9.321176772	PARK7	Q99497	Unlikely TB	Negative	-0.66	-1.02		Female	Uganda
C195	9.800789239	PHB2	Q99623	Unlikely TB	Negative	-0.66	-1.02		Female	Uganda
C195	9.950233897	OLFM1	Q99784	Unlikely TB	Negative	-0.66	-1.02		Female	Uganda
C195	9.370917095	CCT7	Q99832	Unlikely TB	Negative	-0.66	-1.02		Female	Uganda
C195	10.12665076	RARRES2	Q99969	Unlikely TB	Negative	-0.66	-1.02		Female	Uganda
C195	9.616122506	CORO1B	Q9BR76	Unlikely TB	Negative	-0.66	-1.02		Female	Uganda
C195	8.921569324	ESYT1	Q9BSJ8	Unlikely TB	Negative	-0.66	-1.02		Female	Uganda
C195	9.86356213	FUCA2	Q9BTY2	Unlikely TB	Negative	-0.66	-1.02		Female	Uganda
C195	9.606664619	PDCD10	Q9BUL8	Unlikely TB	Negative	-0.66	-1.02		Female	Uganda
C195	10.86304119	COLEC11	Q9BWP8	Unlikely TB	Negative	-0.66	-1.02		Female	Uganda
C195	9.997948925	CFHR5	Q9BXR6	Unlikely TB	Negative	-0.66	-1.02		Female	Uganda
C195	13.00758586	CRNKL1	Q9BZJ0	Unlikely TB	Negative	-0.66	-1.02		Female	Uganda
C195	10.28838277	RTN4R	Q9BZR6	Unlikely TB	Negative	-0.66	-1.02		Female	Uganda
C195	9.692405354	TOLLIP	Q9H0E2	Unlikely TB	Negative	-0.66	-1.02		Female	Uganda
C195	10.08503174	RAB1B	Q9H0U4	Unlikely TB	Negative	-0.66	-1.02		Female	Uganda
C195	9.770391375	SH3BGRL3	Q9H299	Unlikely TB	Negative	-0.66	-1.02		Female	Uganda
C195	8.889850127	RNPEP	Q9H4A4	Unlikely TB	Negative	-0.66	-1.02		Female	Uganda
C195	13.22513154	RNPEP	Q9H4A4-2-650	Unlikely TB	Negative	-0.66	-1.02		Female	Uganda
C195	9.993173941	DPEP2	Q9H4A9	Unlikely TB	Negative	-0.66	-1.02		Female	Uganda
C195	10.89698814	TUBB1	Q9H4B7	Unlikely TB	Negative	-0.66	-1.02		Female	Uganda
C195	9.020461689	PLEKHA4	Q9H4M7	Unlikely TB	Negative	-0.66	-1.02		Female	Uganda
C195	9.418402239	EHD1	Q9H4M9	Unlikely TB	Negative	-0.66	-1.02		Female	Uganda
C195	9.46533188	RGCC	Q9H4X1	Unlikely TB	Negative	-0.66	-1.02		Female	Uganda
C195	9.645128218	PARVB	Q9HBI1	Unlikely TB	Negative	-0.66	-1.02		Female	Uganda
C195	10.86551342	APMAP	Q9HDC9	Unlikely TB	Negative	-0.66	-1.02		Female	Uganda
C195	9.715998307	VTA1	Q9NP79	Unlikely TB	Negative	-0.66	-1.02		Female	Uganda
C195	11.00518564	IL1RAP	Q9NPH3	Unlikely TB	Negative	-0.66	-1.02		Female	Uganda
C195	10.01349543	CRTAC1	Q9NQ79	Unlikely TB	Negative	-0.66	-1.02		Female	Uganda
C195	9.698570034	RTN4	Q9NQC3	Unlikely TB	Negative	-0.66	-1.02		Female	Uganda
C195	9.367880607	XPNPEP1	Q9NQW7	Unlikely TB	Negative	-0.66	-1.02		Female	Uganda
C195	8.713332578	PDLIM7	Q9NR12	Unlikely TB	Negative	-0.66	-1.02		Female	Uganda
C195	9.789686855	SAR1A	Q9NR31	Unlikely TB	Negative	-0.66	-1.02		Female	Uganda
C195	9.456173722	ATG3	Q9NT62	Unlikely TB	Negative	-0.66	-1.02		Female	Uganda
C195	9.873438694	OLA1	Q9NTK5	Unlikely TB	Negative	-0.66	-1.02		Female	Uganda
C195	13.97854402	CBLN4	Q9NTU7	Unlikely TB	Negative	-0.66	-1.02		Female	Uganda
C195	9.843382137	ARL8B	Q9NVJ2	Unlikely TB	Negative	-0.66	-1.02		Female	Uganda
C195	9.506677132	TUBA8	Q9NY65	Unlikely TB	Negative	-0.66	-1.02		Female	Uganda
C195	9.845287886	ERAP1	Q9NZ08	Unlikely TB	Negative	-0.66	-1.02		Female	Uganda
C195	9.59991108	ADA2	Q9NZK5	Unlikely TB	Negative	-0.66	-1.02		Female	Uganda
C195	11.99636247	C1RL	Q9NZP8	Unlikely TB	Negative	-0.66	-1.02		Female	Uganda
C195	11.34825214	C1RL	Q9NZP8-36-487	Unlikely TB	Negative	-0.66	-1.02		Female	Uganda
C195	8.118618206	ABRACL	Q9P1F3	Unlikely TB	Negative	-0.66	-1.02		Female	Uganda
C195	9.32134466	BIN2	Q9UBW5	Unlikely TB	Negative	-0.66	-1.02		Female	Uganda
C195	11.22496569	FBLN5	Q9UBX5	Unlikely TB	Negative	-0.66	-1.02		Female	Uganda
C195	11.37851061	FETUB	Q9UGM5	Unlikely TB	Negative	-0.66	-1.02		Female	Uganda
C195	9.882401674	PCYOX1	Q9UHG3	Unlikely TB	Negative	-0.66	-1.02		Female	Uganda
C195	8.966030008	DDX20	Q9UHI6	Unlikely TB	Negative	-0.66	-1.02		Female	Uganda
C195	10.19607402	DBNL	Q9UJU6	Unlikely TB	Negative	-0.66	-1.02		Female	Uganda
C195	11.29802233	SERPINA10	Q9UK55	Unlikely TB	Negative	-0.66	-1.02		Female	Uganda
C195	9.779853009	PSME2	Q9UL46	Unlikely TB	Negative	-0.66	-1.02		Female	Uganda
C195	9.811347505	TRPC5	Q9UL62	Unlikely TB	Negative	-0.66	-1.02		Female	Uganda
C195	9.606133264	HEG1	Q9ULI3	Unlikely TB	Negative	-0.66	-1.02		Female	Uganda
C195	9.724686147	CORO1C	Q9ULV4	Unlikely TB	Negative	-0.66	-1.02		Female	Uganda
C195	10.05658027	MINPP1	Q9UNW1	Unlikely TB	Negative	-0.66	-1.02		Female	Uganda
C195	9.804824253	RUVBL2	Q9Y230	Unlikely TB	Negative	-0.66	-1.02		Female	Uganda
C195	9.68755598	RUVBL1	Q9Y265	Unlikely TB	Negative	-0.66	-1.02		Female	Uganda
C195	10.27476732	TLN1	Q9Y490	Unlikely TB	Negative	-0.66	-1.02		Female	Uganda
C195	19.59762991	MYO5A	Q9Y4I1	Unlikely TB	Negative	-0.66	-1.02		Female	Uganda
C195	12.40615194	HYOU1	Q9Y4L1	Unlikely TB	Negative	-0.66	-1.02		Female	Uganda
C195	9.392663441	SUPT16H	Q9Y5B9	Unlikely TB	Negative	-0.66	-1.02		Female	Uganda
C195	9.216337294	ANGPTL3	Q9Y5C1	Unlikely TB	Negative	-0.66	-1.02		Female	Uganda
C195	9.365325065	COPG1	Q9Y678	Unlikely TB	Negative	-0.66	-1.02		Female	Uganda
C195	9.682530095	FCGBP	Q9Y6R7	Unlikely TB	Negative	-0.66	-1.02		Female	Uganda
C195	9.520055479	FCGBP	Q9Y6R7-24-5405	Unlikely TB	Negative	-0.66	-1.02		Female	Uganda
C195	11.2889117	COLEC10	Q9Y6Z7	Unlikely TB	Negative	-0.66	-1.02		Female	Uganda
C196	14.33353369	IGLV8-61	A0A075B6I0	Unconfirmed TB	Negative	-1.22			Male	Uganda
C196	10.42640849	IGLV5-37	A0A075B6J1-20-123	Unconfirmed TB	Negative	-1.22			Male	Uganda
C196	11.76356659	IGLV2-18	A0A075B6J9	Unconfirmed TB	Negative	-1.22			Male	Uganda
C196	8.943501699	IGLV3-12	A0A075B6K2	Unconfirmed TB	Negative	-1.22			Male	Uganda
C196	11.21776703	IGLV3-10	A0A075B6K4	Unconfirmed TB	Negative	-1.22			Male	Uganda
C196	9.680399643	IGLV3-10	A0A075B6K4-20-115	Unconfirmed TB	Negative	-1.22			Male	Uganda
C196	12.08741698	IGLV3-9	A0A075B6K5	Unconfirmed TB	Negative	-1.22			Male	Uganda
C196	17.52431536	IGKV2-28	A0A075B6P5-20-120	Unconfirmed TB	Negative	-1.22			Male	Uganda
C196	11.51461717	IGHV3-64	A0A075B6Q5	Unconfirmed TB	Negative	-1.22			Male	Uganda
C196	13.89606816	IGKV2D-24	A0A075B6R9	Unconfirmed TB	Negative	-1.22			Male	Uganda
C196	17.629833	IGKV1D-17	A0A075B6S4-23-117	Unconfirmed TB	Negative	-1.22			Male	Uganda
C196	10.3386969	IGKV1-27	A0A075B6S5	Unconfirmed TB	Negative	-1.22			Male	Uganda
C196	17.48929385	IGKV1-37	A0A075B6S9-23-117	Unconfirmed TB	Negative	-1.22			Male	Uganda
C196	9.937545465	IGKV3D-15	A0A087WSY6	Unconfirmed TB	Negative	-1.22			Male	Uganda
C196	14.81733588	IGKV3D-15	A0A087WSY6-21-115	Unconfirmed TB	Negative	-1.22			Male	Uganda
C196	9.707525543	IGKV2-40	A0A087WW87	Unconfirmed TB	Negative	-1.22			Male	Uganda
C196	12.95740913	IGHV3-49	A0A0A0MS15	Unconfirmed TB	Negative	-1.22			Male	Uganda
C196	13.42154833	IGHV3-49	A0A0A0MS15-20-119	Unconfirmed TB	Negative	-1.22			Male	Uganda
C196	9.665579408	IGKV6D-21	A0A0A0MT36	Unconfirmed TB	Negative	-1.22			Male	Uganda
C196	12.73352432	IGLV1-36	A0A0B4J1U3	Unconfirmed TB	Negative	-1.22			Male	Uganda
C196	11.71426086	IGHV3-15	A0A0B4J1V0	Unconfirmed TB	Negative	-1.22			Male	Uganda
C196	15.36559982	IGHV3-15	A0A0B4J1V0-20-119	Unconfirmed TB	Negative	-1.22			Male	Uganda
C196	9.31912416	IGHV2-26	A0A0B4J1V2	Unconfirmed TB	Negative	-1.22			Male	Uganda
C196	11.40565857	IGHV3-73	A0A0B4J1V6	Unconfirmed TB	Negative	-1.22			Male	Uganda
C196	14.39388535	IGHV3-73	A0A0B4J1V6-20-119	Unconfirmed TB	Negative	-1.22			Male	Uganda
C196	9.117701901	IGHV3-74	A0A0B4J1X5	Unconfirmed TB	Negative	-1.22			Male	Uganda
C196	10.03885606	IGHV3-43	A0A0B4J1X8-20-118	Unconfirmed TB	Negative	-1.22			Male	Uganda
C196	9.89034808	IGLV9-49	A0A0B4J1Y8	Unconfirmed TB	Negative	-1.22			Male	Uganda
C196	11.21716461	IGLV9-49	A0A0B4J1Y8-20-123	Unconfirmed TB	Negative	-1.22			Male	Uganda
C196	10.05061854	IGHV3-72	A0A0B4J1Y9	Unconfirmed TB	Negative	-1.22			Male	Uganda
C196	12.21178129	IGKV1D-13	A0A0B4J2D9-23-117	Unconfirmed TB	Negative	-1.22			Male	Uganda
C196	9.202183813	IGHV1-69D	A0A0B4J2H0	Unconfirmed TB	Negative	-1.22			Male	Uganda
C196	12.29565337	IGKV6-21	A0A0C4DH24-20-114	Unconfirmed TB	Negative	-1.22			Male	Uganda
C196	12.64066358	IGKV3D-20	A0A0C4DH25-21-116	Unconfirmed TB	Negative	-1.22			Male	Uganda
C196	12.15764404	IGHV1-3	A0A0C4DH29	Unconfirmed TB	Negative	-1.22			Male	Uganda
C196	11.81659695	IGHV1-18	A0A0C4DH31	Unconfirmed TB	Negative	-1.22			Male	Uganda
C196	11.38055245	IGHV3-20	A0A0C4DH32-20-117	Unconfirmed TB	Negative	-1.22			Male	Uganda
C196	12.97706349	IGHV1-24	A0A0C4DH33-20-117	Unconfirmed TB	Negative	-1.22			Male	Uganda
C196	9.426686109	IGHV4-28	A0A0C4DH34	Unconfirmed TB	Negative	-1.22			Male	Uganda
C196	13.61404859	IGHV3-35	A0A0C4DH35	Unconfirmed TB	Negative	-1.22			Male	Uganda
C196	11.60206283	IGHV3-38	A0A0C4DH36	Unconfirmed TB	Negative	-1.22			Male	Uganda
C196	14.72255685	IGHV5-51	A0A0C4DH38	Unconfirmed TB	Negative	-1.22			Male	Uganda
C196	12.49676608	IGHV5-51	A0A0C4DH38-20-117	Unconfirmed TB	Negative	-1.22			Male	Uganda
C196	13.15994453	IGHV3-66	A0A0C4DH42-20-116	Unconfirmed TB	Negative	-1.22			Male	Uganda
C196	9.275936326	IGHV2-70D	A0A0C4DH43	Unconfirmed TB	Negative	-1.22			Male	Uganda
C196	9.281054822	IGKV3D-7	A0A0C4DH55-24-119	Unconfirmed TB	Negative	-1.22			Male	Uganda
C196	14.49210186	IGKV1-9	A0A0C4DH69-23-117	Unconfirmed TB	Negative	-1.22			Male	Uganda
C196	12.370064	IGKV1-6	A0A0C4DH72-23-117	Unconfirmed TB	Negative	-1.22			Male	Uganda
C196	15.61910833	IGKV1-12	A0A0C4DH73-23-117	Unconfirmed TB	Negative	-1.22			Male	Uganda
C196	13.2549192	IGHV7-4-1	A0A0J9YVY3-20-117	Unconfirmed TB	Negative	-1.22			Male	Uganda
C196	14.35524136	IGHV3-64D	A0A0J9YX35	Unconfirmed TB	Negative	-1.22			Male	Uganda
C196	11.88986255	IGLL5	B9A064	Unconfirmed TB	Negative	-1.22			Male	Uganda
C196	9.778611153	PDLIM1	O00151	Unconfirmed TB	Negative	-1.22			Male	Uganda
C196	10.94254919	MASP2	O00187	Unconfirmed TB	Negative	-1.22			Male	Uganda
C196	9.378909817	MASP2	O00187-16-686	Unconfirmed TB	Negative	-1.22			Male	Uganda
C196	9.277462567	RAB27B	O00194	Unconfirmed TB	Negative	-1.22			Male	Uganda
C196	9.518503301	PSMD11	O00231	Unconfirmed TB	Negative	-1.22			Male	Uganda
C196	10.17411929	PSMD12	O00232	Unconfirmed TB	Negative	-1.22			Male	Uganda
C196	9.871735066	CLIC1	O00299	Unconfirmed TB	Negative	-1.22			Male	Uganda
C196	10.73487526	QSOX1	O00391	Unconfirmed TB	Negative	-1.22			Male	Uganda
C196	9.497584895	IPO5	O00410	Unconfirmed TB	Negative	-1.22			Male	Uganda
C196	9.269864807	DNM1L	O00429	Unconfirmed TB	Negative	-1.22			Male	Uganda
C196	10.25017549	STK25	O00506	Unconfirmed TB	Negative	-1.22			Male	Uganda
C196	10.17917158	CHL1	O00533	Unconfirmed TB	Negative	-1.22			Male	Uganda
C196	11.53644812	CHL1	O00533-25-1208	Unconfirmed TB	Negative	-1.22			Male	Uganda
C196	10.31666599	NRP1	O14786	Unconfirmed TB	Negative	-1.22			Male	Uganda
C196	11.98451464	APOL1	O14791	Unconfirmed TB	Negative	-1.22			Male	Uganda
C196	9.237767826	PSMA7	O14818	Unconfirmed TB	Negative	-1.22			Male	Uganda
C196	9.53687744	MYL12B	O14950	Unconfirmed TB	Negative	-1.22			Male	Uganda
C196	9.499556996	XPO1	O14980	Unconfirmed TB	Negative	-1.22			Male	Uganda
C196	9.463120151	ARPC1B	O15143	Unconfirmed TB	Negative	-1.22			Male	Uganda
C196	15.05868174	ARPC2	O15144	Unconfirmed TB	Negative	-1.22			Male	Uganda
C196	9.719980032	ARPC3	O15145	Unconfirmed TB	Negative	-1.22			Male	Uganda
C196	9.59039794	ARPC5	O15511	Unconfirmed TB	Negative	-1.22			Male	Uganda
C196	12.89025156	EIF4G3	O43432	Unconfirmed TB	Negative	-1.22			Male	Uganda
C196	9.439818733	ACTN4	O43707	Unconfirmed TB	Negative	-1.22			Male	Uganda
C196	11.06305597	CD5L	O43866	Unconfirmed TB	Negative	-1.22			Male	Uganda
C196	10.43788293	CD5L	O43866-20-347	Unconfirmed TB	Negative	-1.22			Male	Uganda
C196	9.145927563	PLIN3	O60664	Unconfirmed TB	Negative	-1.22			Male	Uganda
C196	12.81920501	H2BC12	O60814	Unconfirmed TB	Negative	-1.22			Male	Uganda
C196	12.34494105	FCGR3B	O75015	Unconfirmed TB	Negative	-1.22			Male	Uganda
C196	9.894772116	FCGR3B	O75015-17-200	Unconfirmed TB	Negative	-1.22			Male	Uganda
C196	9.83852775	WDR1	O75083	Unconfirmed TB	Negative	-1.22			Male	Uganda
C196	9.854105642	ICOSLG	O75144	Unconfirmed TB	Negative	-1.22			Male	Uganda
C196	9.502494485	CS	O75390	Unconfirmed TB	Negative	-1.22			Male	Uganda
C196	9.455432904	SEC22B	O75396	Unconfirmed TB	Negative	-1.22			Male	Uganda
C196	10.25928105	SKAP2	O75563	Unconfirmed TB	Negative	-1.22			Male	Uganda
C196	11.97214498	FCN3	O75636	Unconfirmed TB	Negative	-1.22			Male	Uganda
C196	9.928573815	ZMPSTE24	O75844	Unconfirmed TB	Negative	-1.22			Male	Uganda
C196	8.455339109	IDH1	O75874	Unconfirmed TB	Negative	-1.22			Male	Uganda
C196	10.90954552	ATRN	O75882	Unconfirmed TB	Negative	-1.22			Male	Uganda
C196	9.335906555	ARL6IP5	O75915	Unconfirmed TB	Negative	-1.22			Male	Uganda
C196	11.97924242	APOM	O95445	Unconfirmed TB	Negative	-1.22			Male	Uganda
C196	9.80566366	PARN	O95453	Unconfirmed TB	Negative	-1.22			Male	Uganda
C196	10.24306419	H6PD	O95479	Unconfirmed TB	Negative	-1.22			Male	Uganda
C196	9.455719914	VNN1	O95497	Unconfirmed TB	Negative	-1.22			Male	Uganda
C196	10.17232386	AP2A1	O95782	Unconfirmed TB	Negative	-1.22			Male	Uganda
C196	11.31897872	CAVIN2	O95810	Unconfirmed TB	Negative	-1.22			Male	Uganda
C196	10.17776723	LDHA	P00338	Unconfirmed TB	Negative	-1.22			Male	Uganda
C196	10.26541437	ALDH1A1	P00352	Unconfirmed TB	Negative	-1.22			Male	Uganda
C196	8.830022612	GLUD1	P00367	Unconfirmed TB	Negative	-1.22			Male	Uganda
C196	9.941504135	CYB5R3	P00387	Unconfirmed TB	Negative	-1.22			Male	Uganda
C196	12.96109985	CP	P00450	Unconfirmed TB	Negative	-1.22			Male	Uganda
C196	9.755341279	CP	P00450-20-1065	Unconfirmed TB	Negative	-1.22			Male	Uganda
C196	10.70898309	F13A1	P00488	Unconfirmed TB	Negative	-1.22			Male	Uganda
C196	9.699091033	PNP	P00491	Unconfirmed TB	Negative	-1.22			Male	Uganda
C196	10.18631315	HPRT1	P00492	Unconfirmed TB	Negative	-1.22			Male	Uganda
C196	9.728221288	PGK1	P00558	Unconfirmed TB	Negative	-1.22			Male	Uganda
C196	9.304661509	AK1	P00568	Unconfirmed TB	Negative	-1.22			Male	Uganda
C196	12.21153795	F2	P00734	Unconfirmed TB	Negative	-1.22			Male	Uganda
C196	8.565931551	F2	P00734-364-622	Unconfirmed TB	Negative	-1.22			Male	Uganda
C196	9.546168943	F2	P00734-44-622	Unconfirmed TB	Negative	-1.22			Male	Uganda
C196	11.59835212	C1R	P00736	Unconfirmed TB	Negative	-1.22			Male	Uganda
C196	14.74379339	HP	P00738	Unconfirmed TB	Negative	-1.22			Male	Uganda
C196	14.24583295	HP	P00738-162-406	Unconfirmed TB	Negative	-1.22			Male	Uganda
C196	11.40549816	HP	P00738-19-406	Unconfirmed TB	Negative	-1.22			Male	Uganda
C196	12.79923438	HPR	P00739	Unconfirmed TB	Negative	-1.22			Male	Uganda
C196	10.75927158	F9	P00740	Unconfirmed TB	Negative	-1.22			Male	Uganda
C196	11.89214427	F10	P00742	Unconfirmed TB	Negative	-1.22			Male	Uganda
C196	10.5306554	CFD	P00746	Unconfirmed TB	Negative	-1.22			Male	Uganda
C196	12.03325591	PLG	P00747	Unconfirmed TB	Negative	-1.22			Male	Uganda
C196	11.15163172	PLG	P00747-20-810	Unconfirmed TB	Negative	-1.22			Male	Uganda
C196	10.77938578	F12	P00748	Unconfirmed TB	Negative	-1.22			Male	Uganda
C196	12.56918726	CFB	P00751	Unconfirmed TB	Negative	-1.22			Male	Uganda
C196	9.658644326	CFB	P00751-26-764	Unconfirmed TB	Negative	-1.22			Male	Uganda
C196	9.653844533	CA1	P00915	Unconfirmed TB	Negative	-1.22			Male	Uganda
C196	9.785984297	CA2	P00918	Unconfirmed TB	Negative	-1.22			Male	Uganda
C196	13.0964788	SERPINC1	P01008	Unconfirmed TB	Negative	-1.22			Male	Uganda
C196	13.78741133	SERPINC1	P01008-33-464	Unconfirmed TB	Negative	-1.22			Male	Uganda
C196	12.63354358	SERPINA1	P01009	Unconfirmed TB	Negative	-1.22			Male	Uganda
C196	12.2768383	SERPINA1	P01009-25-418	Unconfirmed TB	Negative	-1.22			Male	Uganda
C196	12.71521648	SERPINA1	P01009-375-418	Unconfirmed TB	Negative	-1.22			Male	Uganda
C196	13.45148096	SERPINA3	P01011	Unconfirmed TB	Negative	-1.22			Male	Uganda
C196	13.36998332	SERPINA3	P01011-26-423	Unconfirmed TB	Negative	-1.22			Male	Uganda
C196	13.04104075	AGT	P01019	Unconfirmed TB	Negative	-1.22			Male	Uganda
C196	14.18550331	A2M	P01023	Unconfirmed TB	Negative	-1.22			Male	Uganda
C196	13.52098567	A2M	P01023-24-1474	Unconfirmed TB	Negative	-1.22			Male	Uganda
C196	12.91626259	C3	P01024	Unconfirmed TB	Negative	-1.22			Male	Uganda
C196	11.49203563	C3	P01024-23-1663	Unconfirmed TB	Negative	-1.22			Male	Uganda
C196	12.74830945	C5	P01031	Unconfirmed TB	Negative	-1.22			Male	Uganda
C196	11.04581844	TIMP1	P01033-24-207	Unconfirmed TB	Negative	-1.22			Male	Uganda
C196	10.0202915	CST3	P01034	Unconfirmed TB	Negative	-1.22			Male	Uganda
C196	12.94765228	KNG1	P01042	Unconfirmed TB	Negative	-1.22			Male	Uganda
C196	9.425508369	TGFB1	P01137	Unconfirmed TB	Negative	-1.22			Male	Uganda
C196	10.11784205	IGF2	P01344	Unconfirmed TB	Negative	-1.22			Male	Uganda
C196	9.26898188	IGF2	P01344-25-91	Unconfirmed TB	Negative	-1.22			Male	Uganda
C196	13.82003626	JCHAIN	P01591	Unconfirmed TB	Negative	-1.22			Male	Uganda
C196	10.26120507	JCHAIN	P01591-23-159	Unconfirmed TB	Negative	-1.22			Male	Uganda
C196	14.55800276	IGKV1D-33	P01593	Unconfirmed TB	Negative	-1.22			Male	Uganda
C196	17.70698589	IGKV1D-33	P01593-23-117	Unconfirmed TB	Negative	-1.22			Male	Uganda
C196	9.795304147	IGKV1-39	P01597	Unconfirmed TB	Negative	-1.22			Male	Uganda
C196	11.578977	IGKV1-17	P01599	Unconfirmed TB	Negative	-1.22			Male	Uganda
C196	12.9859396	IGKV1-5	P01602	Unconfirmed TB	Negative	-1.22			Male	Uganda
C196	12.28700984	IGKV1-5	P01602-23-117	Unconfirmed TB	Negative	-1.22			Male	Uganda
C196	11.42920194	IGKV3-20	P01619	Unconfirmed TB	Negative	-1.22			Male	Uganda
C196	17.34557641	IGKV3-20	P01619-21-116	Unconfirmed TB	Negative	-1.22			Male	Uganda
C196	14.62278118	IGLV1-47	P01700	Unconfirmed TB	Negative	-1.22			Male	Uganda
C196	16.00508638	IGLV1-47	P01700-20-117	Unconfirmed TB	Negative	-1.22			Male	Uganda
C196	12.06690775	IGLV1-51	P01701	Unconfirmed TB	Negative	-1.22			Male	Uganda
C196	17.7987111	IGLV1-51	P01701-20-117	Unconfirmed TB	Negative	-1.22			Male	Uganda
C196	17.95627114	IGLV1-40	P01703-20-118	Unconfirmed TB	Negative	-1.22			Male	Uganda
C196	9.60861186	IGLV2-14	P01704	Unconfirmed TB	Negative	-1.22			Male	Uganda
C196	9.712910195	IGLV3-19	P01714	Unconfirmed TB	Negative	-1.22			Male	Uganda
C196	14.11609465	IGLV3-19	P01714-21-112	Unconfirmed TB	Negative	-1.22			Male	Uganda
C196	11.56790747	IGLV3-25	P01717	Unconfirmed TB	Negative	-1.22			Male	Uganda
C196	15.50063169	IGLV3-27	P01718-21-113	Unconfirmed TB	Negative	-1.22			Male	Uganda
C196	11.56273371	IGLV6-57	P01721-20-117	Unconfirmed TB	Negative	-1.22			Male	Uganda
C196	13.42554867	IGHV1-69	P01742	Unconfirmed TB	Negative	-1.22			Male	Uganda
C196	14.96252691	IGHV1-46	P01743	Unconfirmed TB	Negative	-1.22			Male	Uganda
C196	9.963175653	IGHV3-11	P01762-20-117	Unconfirmed TB	Negative	-1.22			Male	Uganda
C196	13.21549957	IGHV3-23	P01764	Unconfirmed TB	Negative	-1.22			Male	Uganda
C196	12.30230107	IGHV3-23	P01764-20-117	Unconfirmed TB	Negative	-1.22			Male	Uganda
C196	9.240727758	IGHV3-13	P01766	Unconfirmed TB	Negative	-1.22			Male	Uganda
C196	9.968520107	IGHV3-53	P01767-20-116	Unconfirmed TB	Negative	-1.22			Male	Uganda
C196	11.86010712	IGHV3-30	P01768-20-117	Unconfirmed TB	Negative	-1.22			Male	Uganda
C196	17.60213807	IGHV3-33	P01772	Unconfirmed TB	Negative	-1.22			Male	Uganda
C196	9.676519	IGHV3-7	P01780	Unconfirmed TB	Negative	-1.22			Male	Uganda
C196	10.22542789	IGHV3-7	P01780-20-117	Unconfirmed TB	Negative	-1.22			Male	Uganda
C196	12.36307519	IGHV3-9	P01782	Unconfirmed TB	Negative	-1.22			Male	Uganda
C196	9.220506503	IGHV2-5	P01817	Unconfirmed TB	Negative	-1.22			Male	Uganda
C196	10.95080277	IGHV4-39	P01824	Unconfirmed TB	Negative	-1.22			Male	Uganda
C196	12.75959616	IGHV4-39	P01824-27-125	Unconfirmed TB	Negative	-1.22			Male	Uganda
C196	9.787816276	PIGR	P01833	Unconfirmed TB	Negative	-1.22			Male	Uganda
C196	9.749885271	PIGR	P01833-19-764	Unconfirmed TB	Negative	-1.22			Male	Uganda
C196	13.87867732	IGKC	P01834	Unconfirmed TB	Negative	-1.22			Male	Uganda
C196	9.709421993	IGHE	P01854	Unconfirmed TB	Negative	-1.22			Male	Uganda
C196	14.09318482	IGHG1	P01857	Unconfirmed TB	Negative	-1.22			Male	Uganda
C196	11.9202553	IGHG1	P01857-1-330	Unconfirmed TB	Negative	-1.22			Male	Uganda
C196	12.62884882	IGHG2	P01859	Unconfirmed TB	Negative	-1.22			Male	Uganda
C196	12.65601988	IGHG3	P01860	Unconfirmed TB	Negative	-1.22			Male	Uganda
C196	14.32569577	IGHG4	P01861	Unconfirmed TB	Negative	-1.22			Male	Uganda
C196	13.53586781	IGHM	P01871	Unconfirmed TB	Negative	-1.22			Male	Uganda
C196	9.979824681	IGHM	P01871-1-453	Unconfirmed TB	Negative	-1.22			Male	Uganda
C196	13.99151796	IGHA1	P01876	Unconfirmed TB	Negative	-1.22			Male	Uganda
C196	11.70585859	IGHA1	P01876-1-353	Unconfirmed TB	Negative	-1.22			Male	Uganda
C196	12.57687274	IGHA2	P01877	Unconfirmed TB	Negative	-1.22			Male	Uganda
C196	16.95186586	IGHA2	P01877-1-340	Unconfirmed TB	Negative	-1.22			Male	Uganda
C196	11.55802209	IGHD	P01880	Unconfirmed TB	Negative	-1.22			Male	Uganda
C196	9.163639658	IGHD	P01880-1-384	Unconfirmed TB	Negative	-1.22			Male	Uganda
C196	11.95860688	HLA-B	P01889	Unconfirmed TB	Negative	-1.22			Male	Uganda
C196	9.72729011	HBE1	P02100	Unconfirmed TB	Negative	-1.22			Male	Uganda
C196	9.681500879	COL1A1	P02452	Unconfirmed TB	Negative	-1.22			Male	Uganda
C196	9.72880474	COL1A1	P02452-1219-1464	Unconfirmed TB	Negative	-1.22			Male	Uganda
C196	13.39382945	KRT14	P02533	Unconfirmed TB	Negative	-1.22			Male	Uganda
C196	12.97179751	KRT6A	P02538	Unconfirmed TB	Negative	-1.22			Male	Uganda
C196	9.833889771	SPTA1	P02549	Unconfirmed TB	Negative	-1.22			Male	Uganda
C196	14.24162742	APOA1	P02647	Unconfirmed TB	Negative	-1.22			Male	Uganda
C196	12.20902639	APOA1	P02647-25-266	Unconfirmed TB	Negative	-1.22			Male	Uganda
C196	14.66271754	APOE	P02649	Unconfirmed TB	Negative	-1.22			Male	Uganda
C196	12.91186509	APOA2	P02652	Unconfirmed TB	Negative	-1.22			Male	Uganda
C196	13.15048927	APOC1	P02654	Unconfirmed TB	Negative	-1.22			Male	Uganda
C196	12.86021491	APOC1	P02654-29-83	Unconfirmed TB	Negative	-1.22			Male	Uganda
C196	13.41077651	APOC2	P02655	Unconfirmed TB	Negative	-1.22			Male	Uganda
C196	9.591036426	APOC2	P02655-23-101	Unconfirmed TB	Negative	-1.22			Male	Uganda
C196	14.19623142	APOC2	P02655-29-101	Unconfirmed TB	Negative	-1.22			Male	Uganda
C196	11.50086766	APOC3	P02656	Unconfirmed TB	Negative	-1.22			Male	Uganda
C196	11.88778466	APOC3	P02656-21-99	Unconfirmed TB	Negative	-1.22			Male	Uganda
C196	13.01934727	FGA	P02671	Unconfirmed TB	Negative	-1.22			Male	Uganda
C196	15.57802557	FGA	P02671-20-35	Unconfirmed TB	Negative	-1.22			Male	Uganda
C196	13.86577875	FGB	P02675	Unconfirmed TB	Negative	-1.22			Male	Uganda
C196	19.90123739	FGB	P02675-31-44	Unconfirmed TB	Negative	-1.22			Male	Uganda
C196	14.06665153	FGG	P02679	Unconfirmed TB	Negative	-1.22			Male	Uganda
C196	10.74263095	FGG	P02679-27-453	Unconfirmed TB	Negative	-1.22			Male	Uganda
C196	9.731501456	SLC4A1	P02730	Unconfirmed TB	Negative	-1.22			Male	Uganda
C196	15.89296771	CRP	P02741	Unconfirmed TB	Negative	-1.22			Male	Uganda
C196	12.13287662	APCS	P02743	Unconfirmed TB	Negative	-1.22			Male	Uganda
C196	11.02394416	C1QA	P02745	Unconfirmed TB	Negative	-1.22			Male	Uganda
C196	13.3093628	C1QB	P02746	Unconfirmed TB	Negative	-1.22			Male	Uganda
C196	13.76274435	C1QC	P02747	Unconfirmed TB	Negative	-1.22			Male	Uganda
C196	12.59650613	C9	P02748	Unconfirmed TB	Negative	-1.22			Male	Uganda
C196	13.03507085	APOH	P02749	Unconfirmed TB	Negative	-1.22			Male	Uganda
C196	14.33505846	LRG1	P02750	Unconfirmed TB	Negative	-1.22			Male	Uganda
C196	9.746949788	LRG1	P02750-36-347	Unconfirmed TB	Negative	-1.22			Male	Uganda
C196	10.72683373	FN1	P02751	Unconfirmed TB	Negative	-1.22			Male	Uganda
C196	11.54560303	RBP4	P02753	Unconfirmed TB	Negative	-1.22			Male	Uganda
C196	12.67880589	AMBP	P02760	Unconfirmed TB	Negative	-1.22			Male	Uganda
C196	9.232313453	AMBP	P02760-206-352	Unconfirmed TB	Negative	-1.22			Male	Uganda
C196	15.29485103	ORM1	P02763	Unconfirmed TB	Negative	-1.22			Male	Uganda
C196	11.87494509	AHSG	P02765	Unconfirmed TB	Negative	-1.22			Male	Uganda
C196	12.00736365	TTR	P02766	Unconfirmed TB	Negative	-1.22			Male	Uganda
C196	14.09433458	ALB	P02768	Unconfirmed TB	Negative	-1.22			Male	Uganda
C196	10.87176299	ALB	P02768-25-609	Unconfirmed TB	Negative	-1.22			Male	Uganda
C196	13.20415003	GC	P02774	Unconfirmed TB	Negative	-1.22			Male	Uganda
C196	13.07405411	PPBP	P02775	Unconfirmed TB	Negative	-1.22			Male	Uganda
C196	15.62632537	PPBP	P02775-35-128	Unconfirmed TB	Negative	-1.22			Male	Uganda
C196	12.05817545	PF4	P02776	Unconfirmed TB	Negative	-1.22			Male	Uganda
C196	11.02415027	TFRC	P02786	Unconfirmed TB	Negative	-1.22			Male	Uganda
C196	13.74184251	TF	P02787	Unconfirmed TB	Negative	-1.22			Male	Uganda
C196	11.00885261	TF	P02787-20-698	Unconfirmed TB	Negative	-1.22			Male	Uganda
C196	9.812529131	LTF	P02788	Unconfirmed TB	Negative	-1.22			Male	Uganda
C196	9.644959622	LTF	P02788-20-710	Unconfirmed TB	Negative	-1.22			Male	Uganda
C196	13.41127677	HPX	P02790	Unconfirmed TB	Negative	-1.22			Male	Uganda
C196	9.949427611	HPX	P02790-24-462	Unconfirmed TB	Negative	-1.22			Male	Uganda
C196	11.12739865	ANG	P03950	Unconfirmed TB	Negative	-1.22			Male	Uganda
C196	11.05260578	F11	P03951	Unconfirmed TB	Negative	-1.22			Male	Uganda
C196	11.82911785	KLKB1	P03952	Unconfirmed TB	Negative	-1.22			Male	Uganda
C196	12.21261596	KLKB1	P03952-20-390	Unconfirmed TB	Negative	-1.22			Male	Uganda
C196	12.76119484	C4BPA	P04003	Unconfirmed TB	Negative	-1.22			Male	Uganda
C196	14.64197799	VTN	P04004	Unconfirmed TB	Negative	-1.22			Male	Uganda
C196	10.10661969	CAT	P04040	Unconfirmed TB	Negative	-1.22			Male	Uganda
C196	9.999475597	FUCA1	P04066	Unconfirmed TB	Negative	-1.22			Male	Uganda
C196	9.99125194	PROC	P04070	Unconfirmed TB	Negative	-1.22			Male	Uganda
C196	10.76755845	ALDOA	P04075	Unconfirmed TB	Negative	-1.22			Male	Uganda
C196	9.644900794	ANXA1	P04083	Unconfirmed TB	Negative	-1.22			Male	Uganda
C196	12.31616098	APOB	P04114	Unconfirmed TB	Negative	-1.22			Male	Uganda
C196	9.903644124	APOB	P04114-28-4563	Unconfirmed TB	Negative	-1.22			Male	Uganda
C196	11.07150943	LCAT	P04180	Unconfirmed TB	Negative	-1.22			Male	Uganda
C196	12.39846375	HRG	P04196	Unconfirmed TB	Negative	-1.22			Male	Uganda
C196	9.469272214	HRG	P04196-19-525	Unconfirmed TB	Negative	-1.22			Male	Uganda
C196	13.66269589	A1BG	P04217	Unconfirmed TB	Negative	-1.22			Male	Uganda
C196	11.29358561	A1BG	P04217-22-495	Unconfirmed TB	Negative	-1.22			Male	Uganda
C196	12.86576996	KRT1	P04264	Unconfirmed TB	Negative	-1.22			Male	Uganda
C196	11.38455049	VWF	P04275	Unconfirmed TB	Negative	-1.22			Male	Uganda
C196	10.78177585	SHBG	P04278	Unconfirmed TB	Negative	-1.22			Male	Uganda
C196	10.53431862	GAPDH	P04406	Unconfirmed TB	Negative	-1.22			Male	Uganda
C196	11.04797359	IGKV1-16	P04430	Unconfirmed TB	Negative	-1.22			Male	Uganda
C196	15.86211729	IGKV3-11	P04433	Unconfirmed TB	Negative	-1.22			Male	Uganda
C196	17.47745009	IGKV3-11	P04433-21-115	Unconfirmed TB	Negative	-1.22			Male	Uganda
C196	9.992608158	HLA-A	P04439	Unconfirmed TB	Negative	-1.22			Male	Uganda
C196	9.178497011	CAPNS1	P04632	Unconfirmed TB	Negative	-1.22			Male	Uganda
C196	10.59447771	HSPB1	P04792	Unconfirmed TB	Negative	-1.22			Male	Uganda
C196	9.256457534	RPN1	P04843	Unconfirmed TB	Negative	-1.22			Male	Uganda
C196	9.861763847	RPN2	P04844	Unconfirmed TB	Negative	-1.22			Male	Uganda
C196	9.591109493	GNAI2	P04899	Unconfirmed TB	Negative	-1.22			Male	Uganda
C196	9.008380739	ALDOB	P05062	Unconfirmed TB	Negative	-1.22			Male	Uganda
C196	9.852500578	APP	P05067	Unconfirmed TB	Negative	-1.22			Male	Uganda
C196	11.54851227	APOD	P05090	Unconfirmed TB	Negative	-1.22			Male	Uganda
C196	11.86387136	APOD	P05090-21-189	Unconfirmed TB	Negative	-1.22			Male	Uganda
C196	9.67548176	ITGB3	P05106	Unconfirmed TB	Negative	-1.22			Male	Uganda
C196	10.80990626	S100A8	P05109	Unconfirmed TB	Negative	-1.22			Male	Uganda
C196	10.55199757	SERPINA5	P05154	Unconfirmed TB	Negative	-1.22			Male	Uganda
C196	13.04151373	SERPING1	P05155	Unconfirmed TB	Negative	-1.22			Male	Uganda
C196	9.925931005	SERPING1	P05155-23-500	Unconfirmed TB	Negative	-1.22			Male	Uganda
C196	12.3362394	CFI	P05156	Unconfirmed TB	Negative	-1.22			Male	Uganda
C196	10.49700716	F13B	P05160	Unconfirmed TB	Negative	-1.22			Male	Uganda
C196	9.964880681	MPO	P05164	Unconfirmed TB	Negative	-1.22			Male	Uganda
C196	10.69786359	ICAM1	P05362	Unconfirmed TB	Negative	-1.22			Male	Uganda
C196	9.379980437	RPLP0	P05388	Unconfirmed TB	Negative	-1.22			Male	Uganda
C196	11.53106701	CLEC3B	P05452	Unconfirmed TB	Negative	-1.22			Male	Uganda
C196	8.890091635	CLEC3B	P05452-22-202	Unconfirmed TB	Negative	-1.22			Male	Uganda
C196	11.67024645	SERPINA7	P05543	Unconfirmed TB	Negative	-1.22			Male	Uganda
C196	13.0358325	SERPIND1	P05546	Unconfirmed TB	Negative	-1.22			Male	Uganda
C196	9.940759058	ITGB1	P05556	Unconfirmed TB	Negative	-1.22			Male	Uganda
C196	11.4090186	BCHE	P06276	Unconfirmed TB	Negative	-1.22			Male	Uganda
C196	12.93100804	IGKV4-1	P06312	Unconfirmed TB	Negative	-1.22			Male	Uganda
C196	15.63958379	IGKV4-1	P06312-21-121	Unconfirmed TB	Negative	-1.22			Male	Uganda
C196	12.18834338	IGHV4-34	P06331	Unconfirmed TB	Negative	-1.22			Male	Uganda
C196	11.69349226	GSN	P06396	Unconfirmed TB	Negative	-1.22			Male	Uganda
C196	16.9043763	GSN	P06396-28-782	Unconfirmed TB	Negative	-1.22			Male	Uganda
C196	10.22800044	PTMA	P06454	Unconfirmed TB	Negative	-1.22			Male	Uganda
C196	9.792981631	ATP5F1B	P06576	Unconfirmed TB	Negative	-1.22			Male	Uganda
C196	12.94662259	C2	P06681	Unconfirmed TB	Negative	-1.22			Male	Uganda
C196	9.492419486	S100A9	P06702	Unconfirmed TB	Negative	-1.22			Male	Uganda
C196	12.82498411	APOA4	P06727	Unconfirmed TB	Negative	-1.22			Male	Uganda
C196	10.35972973	APOA4	P06727-21-396	Unconfirmed TB	Negative	-1.22			Male	Uganda
C196	9.844836963	ENO1	P06733	Unconfirmed TB	Negative	-1.22			Male	Uganda
C196	9.677088567	PYGL	P06737	Unconfirmed TB	Negative	-1.22			Male	Uganda
C196	14.53105451	NPM1	P06748	Unconfirmed TB	Negative	-1.22			Male	Uganda
C196	9.673284664	TPM3	P06753	Unconfirmed TB	Negative	-1.22			Male	Uganda
C196	10.44711014	LDHB	P07195	Unconfirmed TB	Negative	-1.22			Male	Uganda
C196	12.13386755	PROS1	P07225	Unconfirmed TB	Negative	-1.22			Male	Uganda
C196	9.512455753	P4HB	P07237	Unconfirmed TB	Negative	-1.22			Male	Uganda
C196	10.46132617	CSF1R	P07333	Unconfirmed TB	Negative	-1.22			Male	Uganda
C196	11.14831496	C8A	P07357	Unconfirmed TB	Negative	-1.22			Male	Uganda
C196	11.82457128	C8B	P07358	Unconfirmed TB	Negative	-1.22			Male	Uganda
C196	11.14556945	GP1BA	P07359	Unconfirmed TB	Negative	-1.22			Male	Uganda
C196	12.46319189	C8G	P07360	Unconfirmed TB	Negative	-1.22			Male	Uganda
C196	9.835795311	CAPN1	P07384	Unconfirmed TB	Negative	-1.22			Male	Uganda
C196	10.17093246	TUBB	P07437	Unconfirmed TB	Negative	-1.22			Male	Uganda
C196	11.38965537	PFN1	P07737	Unconfirmed TB	Negative	-1.22			Male	Uganda
C196	9.230387925	BPGM	P07738	Unconfirmed TB	Negative	-1.22			Male	Uganda
C196	14.89555665	EPRS1	P07814	Unconfirmed TB	Negative	-1.22			Male	Uganda
C196	9.445362135	HSP90AA1	P07900	Unconfirmed TB	Negative	-1.22			Male	Uganda
C196	9.303622253	HNRNPC	P07910	Unconfirmed TB	Negative	-1.22			Male	Uganda
C196	10.24624797	TPM2	P07951	Unconfirmed TB	Negative	-1.22			Male	Uganda
C196	9.613588838	SFTPB	P07988	Unconfirmed TB	Negative	-1.22			Male	Uganda
C196	12.13114732	THBS1	P07996	Unconfirmed TB	Negative	-1.22			Male	Uganda
C196	8.819197427	THBS1	P07996-19-1170	Unconfirmed TB	Negative	-1.22			Male	Uganda
C196	10.22350842	ANXA6	P08133	Unconfirmed TB	Negative	-1.22			Male	Uganda
C196	9.104559137	RHOC	P08134	Unconfirmed TB	Negative	-1.22			Male	Uganda
C196	14.69138351	SERPINA6	P08185	Unconfirmed TB	Negative	-1.22			Male	Uganda
C196	10.72495884	SLC3A2	P08195	Unconfirmed TB	Negative	-1.22			Male	Uganda
C196	9.338487224	HSP90AB1	P08238	Unconfirmed TB	Negative	-1.22			Male	Uganda
C196	9.747254964	HSP90AB1	P08238-2-724	Unconfirmed TB	Negative	-1.22			Male	Uganda
C196	9.149311461	MMP2	P08253	Unconfirmed TB	Negative	-1.22			Male	Uganda
C196	10.68549373	SOD3	P08294	Unconfirmed TB	Negative	-1.22			Male	Uganda
C196	11.58019878	MGP	P08493	Unconfirmed TB	Negative	-1.22			Male	Uganda
C196	9.999418097	ITGA2B	P08514	Unconfirmed TB	Negative	-1.22			Male	Uganda
C196	10.02727688	LPA	P08519	Unconfirmed TB	Negative	-1.22			Male	Uganda
C196	9.678418604	PLEK	P08567	Unconfirmed TB	Negative	-1.22			Male	Uganda
C196	13.21959985	CD14	P08571	Unconfirmed TB	Negative	-1.22			Male	Uganda
C196	10.65197757	CD14	P08571-20-367	Unconfirmed TB	Negative	-1.22			Male	Uganda
C196	10.34682655	MYL3	P08590	Unconfirmed TB	Negative	-1.22			Male	Uganda
C196	12.9533893	CFH	P08603	Unconfirmed TB	Negative	-1.22			Male	Uganda
C196	8.989596059	FCGR3A	P08637	Unconfirmed TB	Negative	-1.22			Male	Uganda
C196	11.95181873	FCGR3A	P08637-17-254	Unconfirmed TB	Negative	-1.22			Male	Uganda
C196	10.12539684	VIM	P08670	Unconfirmed TB	Negative	-1.22			Male	Uganda
C196	12.72804234	SERPINF2	P08697	Unconfirmed TB	Negative	-1.22			Male	Uganda
C196	17.48442625	SERPINF2	P08697-40-491	Unconfirmed TB	Negative	-1.22			Male	Uganda
C196	9.611202057	F7	P08709	Unconfirmed TB	Negative	-1.22			Male	Uganda
C196	12.20842768	KRT16	P08779	Unconfirmed TB	Negative	-1.22			Male	Uganda
C196	10.36337359	IGFBP1	P08833	Unconfirmed TB	Negative	-1.22			Male	Uganda
C196	10.43812142	DBH	P09172	Unconfirmed TB	Negative	-1.22			Male	Uganda
C196	9.179875958	GSTP1	P09211	Unconfirmed TB	Negative	-1.22			Male	Uganda
C196	9.193719092	LGALS1	P09382	Unconfirmed TB	Negative	-1.22			Male	Uganda
C196	10.12058385	SPARC	P09486	Unconfirmed TB	Negative	-1.22			Male	Uganda
C196	10.31645406	TPM1	P09493	Unconfirmed TB	Negative	-1.22			Male	Uganda
C196	12.89751054	C1S	P09871	Unconfirmed TB	Negative	-1.22			Male	Uganda
C196	9.440261419	LTA4H	P09960	Unconfirmed TB	Negative	-1.22			Male	Uganda
C196	13.10228627	C4A	P0C0L4	Unconfirmed TB	Negative	-1.22			Male	Uganda
C196	12.87038547	C4B	P0C0L5	Unconfirmed TB	Negative	-1.22			Male	Uganda
C196	9.191124998	C4B	P0C0L5-757-1446	Unconfirmed TB	Negative	-1.22			Male	Uganda
C196	13.58884252	SAA1	P0DJI8	Unconfirmed TB	Negative	-1.22			Male	Uganda
C196	16.13464641	SAA2	P0DJI9	Unconfirmed TB	Negative	-1.22			Male	Uganda
C196	19.46383702	SAA2	P0DJI9-19-122	Unconfirmed TB	Negative	-1.22			Male	Uganda
C196	10.07018771	HSPA1A	P0DMV8	Unconfirmed TB	Negative	-1.22			Male	Uganda
C196	10.72307123	HSPA1A	P0DMV8-2-641	Unconfirmed TB	Negative	-1.22			Male	Uganda
C196	13.41310645	IGLC2	P0DOY2	Unconfirmed TB	Negative	-1.22			Male	Uganda
C196	19.40167346	IGLC2	P0DOY2-1-106	Unconfirmed TB	Negative	-1.22			Male	Uganda
C196	10.15689591	IGLC3	P0DOY3	Unconfirmed TB	Negative	-1.22			Male	Uganda
C196	9.356536869	IGHV1-8	P0DP01	Unconfirmed TB	Negative	-1.22			Male	Uganda
C196	14.69639521	IGHV4-38-2	P0DP08-20-117	Unconfirmed TB	Negative	-1.22			Male	Uganda
C196	9.385938997	CALM1	P0DP23	Unconfirmed TB	Negative	-1.22			Male	Uganda
C196	9.731285841	IGHV3-38-3	P0DTE1	Unconfirmed TB	Negative	-1.22			Male	Uganda
C196	12.44333606	SRGN	P10124	Unconfirmed TB	Negative	-1.22			Male	Uganda
C196	10.44531019	TXN	P10599	Unconfirmed TB	Negative	-1.22			Male	Uganda
C196	9.411078743	TXN	P10599-2-105	Unconfirmed TB	Negative	-1.22			Male	Uganda
C196	9.561029913	CTSA	P10619	Unconfirmed TB	Negative	-1.22			Male	Uganda
C196	11.47473128	C7	P10643	Unconfirmed TB	Negative	-1.22			Male	Uganda
C196	9.797561704	PRKAR1A	P10644	Unconfirmed TB	Negative	-1.22			Male	Uganda
C196	9.787057586	KIT	P10721	Unconfirmed TB	Negative	-1.22			Male	Uganda
C196	10.17309842	HSPD1	P10809	Unconfirmed TB	Negative	-1.22			Male	Uganda
C196	14.11881871	CLU	P10909	Unconfirmed TB	Negative	-1.22			Male	Uganda
C196	9.814158666	CLU	P10909-23-449	Unconfirmed TB	Negative	-1.22			Male	Uganda
C196	10.43391811	HSPA5	P11021	Unconfirmed TB	Negative	-1.22			Male	Uganda
C196	9.791926311	HSPA8	P11142	Unconfirmed TB	Negative	-1.22			Male	Uganda
C196	9.73053482	SLC2A1	P11166	Unconfirmed TB	Negative	-1.22			Male	Uganda
C196	10.21808682	SLC2A3	P11169	Unconfirmed TB	Negative	-1.22			Male	Uganda
C196	9.655377444	EPB41	P11171	Unconfirmed TB	Negative	-1.22			Male	Uganda
C196	10.51344836	MBL2	P11226	Unconfirmed TB	Negative	-1.22			Male	Uganda
C196	9.591133648	SPTB	P11277	Unconfirmed TB	Negative	-1.22			Male	Uganda
C196	9.32870582	G6PD	P11413	Unconfirmed TB	Negative	-1.22			Male	Uganda
C196	9.441872923	MTHFD1	P11586	Unconfirmed TB	Negative	-1.22			Male	Uganda
C196	10.48071116	CETP	P11597	Unconfirmed TB	Negative	-1.22			Male	Uganda
C196	9.438758041	CETP	P11597-18-493	Unconfirmed TB	Negative	-1.22			Male	Uganda
C196	9.717894661	COL6A3	P12111	Unconfirmed TB	Negative	-1.22			Male	Uganda
C196	11.49396504	COL6A3	P12111-26-3177	Unconfirmed TB	Negative	-1.22			Male	Uganda
C196	9.69845303	SLC25A4	P12235	Unconfirmed TB	Negative	-1.22			Male	Uganda
C196	9.181902735	SLC25A6	P12236	Unconfirmed TB	Negative	-1.22			Male	Uganda
C196	11.0765413	F5	P12259	Unconfirmed TB	Negative	-1.22			Male	Uganda
C196	9.821211609	ACTN1	P12814	Unconfirmed TB	Negative	-1.22			Male	Uganda
C196	9.491777976	CDH1	P12830	Unconfirmed TB	Negative	-1.22			Male	Uganda
C196	9.334016905	SRC	P12931	Unconfirmed TB	Negative	-1.22			Male	Uganda
C196	10.19334803	GP1BB	P13224	Unconfirmed TB	Negative	-1.22			Male	Uganda
C196	10.06889321	NCAM1	P13591	Unconfirmed TB	Negative	-1.22			Male	Uganda
C196	11.47500068	ICAM2	P13598	Unconfirmed TB	Negative	-1.22			Male	Uganda
C196	9.09235518	EEF2	P13639	Unconfirmed TB	Negative	-1.22			Male	Uganda
C196	12.19973237	KRT10	P13645	Unconfirmed TB	Negative	-1.22			Male	Uganda
C196	12.03562646	KRT5	P13647	Unconfirmed TB	Negative	-1.22			Male	Uganda
C196	12.40563904	C6	P13671	Unconfirmed TB	Negative	-1.22			Male	Uganda
C196	8.884240173	ALAD	P13716	Unconfirmed TB	Negative	-1.22			Male	Uganda
C196	9.840855413	LCP1	P13796	Unconfirmed TB	Negative	-1.22			Male	Uganda
C196	9.737787708	APEH	P13798	Unconfirmed TB	Negative	-1.22			Male	Uganda
C196	9.710092518	ETFA	P13804	Unconfirmed TB	Negative	-1.22			Male	Uganda
C196	9.684525533	SELL	P14151	Unconfirmed TB	Negative	-1.22			Male	Uganda
C196	9.968608806	NID1	P14543	Unconfirmed TB	Negative	-1.22			Male	Uganda
C196	9.875497642	PKM	P14618	Unconfirmed TB	Negative	-1.22			Male	Uganda
C196	10.48497365	HSP90B1	P14625	Unconfirmed TB	Negative	-1.22			Male	Uganda
C196	9.915226976	GP9	P14770	Unconfirmed TB	Negative	-1.22			Male	Uganda
C196	10.08834245	MMP9	P14780	Unconfirmed TB	Negative	-1.22			Male	Uganda
C196	9.600735827	MMP9	P14780-20-93	Unconfirmed TB	Negative	-1.22			Male	Uganda
C196	8.908212551	RAC2	P15153	Unconfirmed TB	Negative	-1.22			Male	Uganda
C196	12.35786802	CPN1	P15169	Unconfirmed TB	Negative	-1.22			Male	Uganda
C196	9.517980544	GSPT1	P15170	Unconfirmed TB	Negative	-1.22			Male	Uganda
C196	9.10481521	NME1	P15531	Unconfirmed TB	Negative	-1.22			Male	Uganda
C196	11.06891188	IGLL1	P15814	Unconfirmed TB	Negative	-1.22			Male	Uganda
C196	11.55957888	CD44	P16070	Unconfirmed TB	Negative	-1.22			Male	Uganda
C196	9.638419838	ANK1	P16157	Unconfirmed TB	Negative	-1.22			Male	Uganda
C196	9.559080422	GLB1	P16278	Unconfirmed TB	Negative	-1.22			Male	Uganda
C196	10.35368619	PECAM1	P16284	Unconfirmed TB	Negative	-1.22			Male	Uganda
C196	9.343067006	EPB42	P16452	Unconfirmed TB	Negative	-1.22			Male	Uganda
C196	9.691341926	ATP2A2	P16615	Unconfirmed TB	Negative	-1.22			Male	Uganda
C196	10.37723638	CD36	P16671	Unconfirmed TB	Negative	-1.22			Male	Uganda
C196	9.487598808	FAH	P16930	Unconfirmed TB	Negative	-1.22			Male	Uganda
C196	9.753420591	GOT1	P17174	Unconfirmed TB	Negative	-1.22			Male	Uganda
C196	9.424337757	ITGA2	P17301	Unconfirmed TB	Negative	-1.22			Male	Uganda
C196	10.99120738	IGFBP3	P17936	Unconfirmed TB	Negative	-1.22			Male	Uganda
C196	9.273963671	PSMC3	P17980	Unconfirmed TB	Negative	-1.22			Male	Uganda
C196	9.416936945	TCP1	P17987	Unconfirmed TB	Negative	-1.22			Male	Uganda
C196	9.068129602	ALOX12	P18054	Unconfirmed TB	Negative	-1.22			Male	Uganda
C196	10.0765642	VCL	P18206	Unconfirmed TB	Negative	-1.22			Male	Uganda
C196	13.11051334	LBP	P18428	Unconfirmed TB	Negative	-1.22			Male	Uganda
C196	10.12504808	PGAM1	P18669	Unconfirmed TB	Negative	-1.22			Male	Uganda
C196	9.583282793	SDC1	P18827	Unconfirmed TB	Negative	-1.22			Male	Uganda
C196	9.99742799	GNAZ	P19086	Unconfirmed TB	Negative	-1.22			Male	Uganda
C196	10.65202275	VCAM1	P19320	Unconfirmed TB	Negative	-1.22			Male	Uganda
C196	9.539007733	HK1	P19367	Unconfirmed TB	Negative	-1.22			Male	Uganda
C196	10.72929133	ORM2	P19652	Unconfirmed TB	Negative	-1.22			Male	Uganda
C196	13.86823194	ORM2	P19652-19-201	Unconfirmed TB	Negative	-1.22			Male	Uganda
C196	11.94186087	ITIH2	P19823	Unconfirmed TB	Negative	-1.22			Male	Uganda
C196	12.45824308	ITIH1	P19827	Unconfirmed TB	Negative	-1.22			Male	Uganda
C196	10.00601229	RAB6A	P20340	Unconfirmed TB	Negative	-1.22			Male	Uganda
C196	9.614109871	PSMB1	P20618	Unconfirmed TB	Negative	-1.22			Male	Uganda
C196	9.9610343	PZP	P20742	Unconfirmed TB	Negative	-1.22			Male	Uganda
C196	12.66138298	C4BPB	P20851	Unconfirmed TB	Negative	-1.22			Male	Uganda
C196	9.657923302	COL5A1	P20908	Unconfirmed TB	Negative	-1.22			Male	Uganda
C196	9.749736045	CSRP1	P21291	Unconfirmed TB	Negative	-1.22			Male	Uganda
C196	10.04429945	FLNA	P21333	Unconfirmed TB	Negative	-1.22			Male	Uganda
C196	9.487361964	CD9	P21926-2-228	Unconfirmed TB	Negative	-1.22			Male	Uganda
C196	10.70540782	COMT	P21964	Unconfirmed TB	Negative	-1.22			Male	Uganda
C196	9.456665127	TGM2	P21980	Unconfirmed TB	Negative	-1.22			Male	Uganda
C196	10.20674365	TNXB	P22105	Unconfirmed TB	Negative	-1.22			Male	Uganda
C196	9.425923387	PAICS	P22234	Unconfirmed TB	Negative	-1.22			Male	Uganda
C196	9.365928037	UBA1	P22314	Unconfirmed TB	Negative	-1.22			Male	Uganda
C196	13.4736762	GPX3	P22352	Unconfirmed TB	Negative	-1.22			Male	Uganda
C196	8.956287645	NME2	P22392	Unconfirmed TB	Negative	-1.22			Male	Uganda
C196	9.74355101	HNRNPA2B1	P22626	Unconfirmed TB	Negative	-1.22			Male	Uganda
C196	13.14372586	CPN2	P22792	Unconfirmed TB	Negative	-1.22			Male	Uganda
C196	12.31213426	PROZ	P22891	Unconfirmed TB	Negative	-1.22			Male	Uganda
C196	9.553838041	MRC1	P22897	Unconfirmed TB	Negative	-1.22			Male	Uganda
C196	11.94789164	IGHV1-2	P23083	Unconfirmed TB	Negative	-1.22			Male	Uganda
C196	11.19243201	FBLN1	P23142	Unconfirmed TB	Negative	-1.22			Male	Uganda
C196	10.58813615	FBLN1	P23142-30-703	Unconfirmed TB	Negative	-1.22			Male	Uganda
C196	14.3727823	TCEA1	P23193	Unconfirmed TB	Negative	-1.22			Male	Uganda
C196	10.04428365	ITGA6	P23229	Unconfirmed TB	Negative	-1.22			Male	Uganda
C196	9.322002028	PPIB	P23284	Unconfirmed TB	Negative	-1.22			Male	Uganda
C196	9.564271501	WARS1	P23381	Unconfirmed TB	Negative	-1.22			Male	Uganda
C196	9.700777871	PTPRG	P23470	Unconfirmed TB	Negative	-1.22			Male	Uganda
C196	9.20464479	AHCY	P23526	Unconfirmed TB	Negative	-1.22			Male	Uganda
C196	9.710875792	CFL1	P23528	Unconfirmed TB	Negative	-1.22			Male	Uganda
C196	10.79097659	PRTN3	P24158	Unconfirmed TB	Negative	-1.22			Male	Uganda
C196	10.16494256	EEF1B2	P24534	Unconfirmed TB	Negative	-1.22			Male	Uganda
C196	9.20137139	TBXAS1	P24557	Unconfirmed TB	Negative	-1.22			Male	Uganda
C196	9.741388646	IGFBP6	P24592	Unconfirmed TB	Negative	-1.22			Male	Uganda
C196	9.161641951	IGFBP5	P24593	Unconfirmed TB	Negative	-1.22			Male	Uganda
C196	9.609532932	TNC	P24821	Unconfirmed TB	Negative	-1.22			Male	Uganda
C196	9.180624259	MYL9	P24844	Unconfirmed TB	Negative	-1.22			Male	Uganda
C196	10.38647116	AZGP1	P25311	Unconfirmed TB	Negative	-1.22			Male	Uganda
C196	9.986222783	ATP5F1A	P25705	Unconfirmed TB	Negative	-1.22			Male	Uganda
C196	9.723789768	PSMA1	P25786	Unconfirmed TB	Negative	-1.22			Male	Uganda
C196	8.850251593	PSMA2	P25787	Unconfirmed TB	Negative	-1.22			Male	Uganda
C196	9.721201505	PSMA3	P25788	Unconfirmed TB	Negative	-1.22			Male	Uganda
C196	9.641455093	MSN	P26038	Unconfirmed TB	Negative	-1.22			Male	Uganda
C196	10.20865988	S100A4	P26447	Unconfirmed TB	Negative	-1.22			Male	Uganda
C196	9.477728538	EEF1G	P26641	Unconfirmed TB	Negative	-1.22			Male	Uganda
C196	10.17014287	MST1	P26927	Unconfirmed TB	Negative	-1.22			Male	Uganda
C196	9.758765804	STOM	P27105	Unconfirmed TB	Negative	-1.22			Male	Uganda
C196	13.69419405	PON1	P27169	Unconfirmed TB	Negative	-1.22			Male	Uganda
C196	9.138306843	YWHAQ	P27348	Unconfirmed TB	Negative	-1.22			Male	Uganda
C196	9.55759207	CALR	P27797	Unconfirmed TB	Negative	-1.22			Male	Uganda
C196	9.245863938	CANX	P27824	Unconfirmed TB	Negative	-1.22			Male	Uganda
C196	10.92788127	CFP	P27918	Unconfirmed TB	Negative	-1.22			Male	Uganda
C196	9.20305251	PSMA5	P28066	Unconfirmed TB	Negative	-1.22			Male	Uganda
C196	9.208550121	PTPN6	P29350	Unconfirmed TB	Negative	-1.22			Male	Uganda
C196	10.69001918	TKT	P29401	Unconfirmed TB	Negative	-1.22			Male	Uganda
C196	10.62986435	SERPINA4	P29622	Unconfirmed TB	Negative	-1.22			Male	Uganda
C196	8.859450889	EEF1D	P29692	Unconfirmed TB	Negative	-1.22			Male	Uganda
C196	9.957358693	PRDX6	P30041	Unconfirmed TB	Negative	-1.22			Male	Uganda
C196	9.767220405	BLVRB	P30043	Unconfirmed TB	Negative	-1.22			Male	Uganda
C196	9.420029378	PRDX5	P30044	Unconfirmed TB	Negative	-1.22			Male	Uganda
C196	9.765700837	PRDX3	P30048	Unconfirmed TB	Negative	-1.22			Male	Uganda
C196	9.133551356	PEBP1	P30086	Unconfirmed TB	Negative	-1.22			Male	Uganda
C196	10.32703972	PDIA3	P30101	Unconfirmed TB	Negative	-1.22			Male	Uganda
C196	9.552501947	PPP2R1A	P30153	Unconfirmed TB	Negative	-1.22			Male	Uganda
C196	9.997083281	SERPINB1	P30740	Unconfirmed TB	Negative	-1.22			Male	Uganda
C196	8.819250699	SERPINB1	P30740-1-379	Unconfirmed TB	Negative	-1.22			Male	Uganda
C196	9.845313271	CPS1	P31327	Unconfirmed TB	Negative	-1.22			Male	Uganda
C196	9.359641263	ATIC	P31939	Unconfirmed TB	Negative	-1.22			Male	Uganda
C196	9.785029483	YWHAB	P31946	Unconfirmed TB	Negative	-1.22			Male	Uganda
C196	9.359689714	STIP1	P31948	Unconfirmed TB	Negative	-1.22			Male	Uganda
C196	10.63212123	PRDX2	P32119	Unconfirmed TB	Negative	-1.22			Male	Uganda
C196	10.4286264	CDH5	P33151	Unconfirmed TB	Negative	-1.22			Male	Uganda
C196	10.00955818	KIF5B	P33176	Unconfirmed TB	Negative	-1.22			Male	Uganda
C196	10.67146259	MAN1A1	P33908	Unconfirmed TB	Negative	-1.22			Male	Uganda
C196	9.860000002	HSPA4	P34932	Unconfirmed TB	Negative	-1.22			Male	Uganda
C196	12.75191076	PRSS3	P35030	Unconfirmed TB	Negative	-1.22			Male	Uganda
C196	9.49059991	PHB	P35232	Unconfirmed TB	Negative	-1.22			Male	Uganda
C196	9.931836403	THBS4	P35443	Unconfirmed TB	Negative	-1.22			Male	Uganda
C196	12.00911178	KRT9	P35527	Unconfirmed TB	Negative	-1.22			Male	Uganda
C196	11.83815776	SAA4	P35542	Unconfirmed TB	Negative	-1.22			Male	Uganda
C196	9.862990401	MYH9	P35579	Unconfirmed TB	Negative	-1.22			Male	Uganda
C196	10.33197894	COPB2	P35606	Unconfirmed TB	Negative	-1.22			Male	Uganda
C196	9.482777852	BSG	P35613	Unconfirmed TB	Negative	-1.22			Male	Uganda
C196	11.81455962	IGFALS	P35858	Unconfirmed TB	Negative	-1.22			Male	Uganda
C196	11.90634592	KRT2	P35908	Unconfirmed TB	Negative	-1.22			Male	Uganda
C196	17.97166081	ATP5F1C	P36542	Unconfirmed TB	Negative	-1.22			Male	Uganda
C196	13.0422666	SERPINF1	P36955	Unconfirmed TB	Negative	-1.22			Male	Uganda
C196	12.32801196	CFHR2	P36980	Unconfirmed TB	Negative	-1.22			Male	Uganda
C196	10.08829119	HPCAL1	P37235	Unconfirmed TB	Negative	-1.22			Male	Uganda
C196	9.917104754	TAGLN2	P37802	Unconfirmed TB	Negative	-1.22			Male	Uganda
C196	10.46056938	TALDO1	P37837	Unconfirmed TB	Negative	-1.22			Male	Uganda
C196	9.591012269	SNCA	P37840-1-140	Unconfirmed TB	Negative	-1.22			Male	Uganda
C196	9.512694465	HSPA9	P38646	Unconfirmed TB	Negative	-1.22			Male	Uganda
C196	9.452253979	DDOST	P39656	Unconfirmed TB	Negative	-1.22			Male	Uganda
C196	9.456799171	GP5	P40197	Unconfirmed TB	Negative	-1.22			Male	Uganda
C196	9.62340673	CCT6A	P40227	Unconfirmed TB	Negative	-1.22			Male	Uganda
C196	9.745155569	MDH1	P40925	Unconfirmed TB	Negative	-1.22			Male	Uganda
C196	10.15175571	MDH2	P40926	Unconfirmed TB	Negative	-1.22			Male	Uganda
C196	9.092505806	EIF2S3	P41091	Unconfirmed TB	Negative	-1.22			Male	Uganda
C196	9.505132191	PTGDS	P41222	Unconfirmed TB	Negative	-1.22			Male	Uganda
C196	9.426884517	ACTR1B	P42025	Unconfirmed TB	Negative	-1.22			Male	Uganda
C196	9.939713313	PRCP	P42785	Unconfirmed TB	Negative	-1.22			Male	Uganda
C196	9.745416611	MCAM	P43121	Unconfirmed TB	Negative	-1.22			Male	Uganda
C196	12.0510181	BTD	P43251	Unconfirmed TB	Negative	-1.22			Male	Uganda
C196	9.232956901	GPD2	P43304	Unconfirmed TB	Negative	-1.22			Male	Uganda
C196	11.81788107	AFM	P43652	Unconfirmed TB	Negative	-1.22			Male	Uganda
C196	9.970435629	AFM	P43652-22-599	Unconfirmed TB	Negative	-1.22			Male	Uganda
C196	9.695678392	USP5	P45974	Unconfirmed TB	Negative	-1.22			Male	Uganda
C196	9.647647524	CAPZA2	P47755	Unconfirmed TB	Negative	-1.22			Male	Uganda
C196	9.412091709	CAPZB	P47756	Unconfirmed TB	Negative	-1.22			Male	Uganda
C196	9.922888373	LIMS1	P48059	Unconfirmed TB	Negative	-1.22			Male	Uganda
C196	8.954601313	ME1	P48163	Unconfirmed TB	Negative	-1.22			Male	Uganda
C196	10.07532941	ARCN1	P48444	Unconfirmed TB	Negative	-1.22			Male	Uganda
C196	9.778847366	CCT5	P48643	Unconfirmed TB	Negative	-1.22			Male	Uganda
C196	11.42114742	IDH2	P48735	Unconfirmed TB	Negative	-1.22			Male	Uganda
C196	10.22258764	MASP1	P48740	Unconfirmed TB	Negative	-1.22			Male	Uganda
C196	9.235310975	CCT3	P49368	Unconfirmed TB	Negative	-1.22			Male	Uganda
C196	10.41899828	TUFM	P49411	Unconfirmed TB	Negative	-1.22			Male	Uganda
C196	9.445214068	PSMB3	P49720	Unconfirmed TB	Negative	-1.22			Male	Uganda
C196	9.853148871	PSMB2	P49721	Unconfirmed TB	Negative	-1.22			Male	Uganda
C196	9.751031151	COMP	P49747	Unconfirmed TB	Negative	-1.22			Male	Uganda
C196	9.81273208	TMED10	P49755	Unconfirmed TB	Negative	-1.22			Male	Uganda
C196	12.17710175	SELENOP	P49908	Unconfirmed TB	Negative	-1.22			Male	Uganda
C196	11.05168016	CAMP	P49913	Unconfirmed TB	Negative	-1.22			Male	Uganda
C196	9.569638887	GDI2	P50395	Unconfirmed TB	Negative	-1.22			Male	Uganda
C196	9.935181831	VASP	P50552	Unconfirmed TB	Negative	-1.22			Male	Uganda
C196	9.900114225	CCT8	P50990	Unconfirmed TB	Negative	-1.22			Male	Uganda
C196	9.763213865	CCT4	P50991	Unconfirmed TB	Negative	-1.22			Male	Uganda
C196	9.926529901	RAB5C	P51148	Unconfirmed TB	Negative	-1.22			Male	Uganda
C196	9.972240954	RAB7A	P51149	Unconfirmed TB	Negative	-1.22			Male	Uganda
C196	9.124996175	SSR4	P51571	Unconfirmed TB	Negative	-1.22			Male	Uganda
C196	9.516249077	ALDH3A2	P51648	Unconfirmed TB	Negative	-1.22			Male	Uganda
C196	12.76297749	LUM	P51884	Unconfirmed TB	Negative	-1.22			Male	Uganda
C196	10.19886494	LUM	P51884-19-338	Unconfirmed TB	Negative	-1.22			Male	Uganda
C196	9.20365169	ARHGDIA	P52565	Unconfirmed TB	Negative	-1.22			Male	Uganda
C196	9.866998161	CAPZA1	P52907	Unconfirmed TB	Negative	-1.22			Male	Uganda
C196	9.329590406	ACLY	P53396	Unconfirmed TB	Negative	-1.22			Male	Uganda
C196	9.463931856	COPB1	P53618	Unconfirmed TB	Negative	-1.22			Male	Uganda
C196	9.716684961	COPA	P53621	Unconfirmed TB	Negative	-1.22			Male	Uganda
C196	9.660172225	RAD23B	P54727	Unconfirmed TB	Negative	-1.22			Male	Uganda
C196	10.33816023	AK2	P54819	Unconfirmed TB	Negative	-1.22			Male	Uganda
C196	8.594338749	NAPA	P54920	Unconfirmed TB	Negative	-1.22			Male	Uganda
C196	11.04704471	EIF5	P55010	Unconfirmed TB	Negative	-1.22			Male	Uganda
C196	12.64308401	APOC4	P55056	Unconfirmed TB	Negative	-1.22			Male	Uganda
C196	12.36668039	PLTP	P55058	Unconfirmed TB	Negative	-1.22			Male	Uganda
C196	9.71343233	PLTP	P55058-18-493	Unconfirmed TB	Negative	-1.22			Male	Uganda
C196	9.547714612	VCP	P55072	Unconfirmed TB	Negative	-1.22			Male	Uganda
C196	9.428819397	NAP1L1	P55209	Unconfirmed TB	Negative	-1.22			Male	Uganda
C196	9.383959642	CDH13	P55290	Unconfirmed TB	Negative	-1.22			Male	Uganda
C196	9.301200381	NPEPPS	P55786	Unconfirmed TB	Negative	-1.22			Male	Uganda
C196	10.04954543	MARS1	P56192	Unconfirmed TB	Negative	-1.22			Male	Uganda
C196	9.593476449	ANTXR2	P58335	Unconfirmed TB	Negative	-1.22			Male	Uganda
C196	9.667838209	MTPN	P58546	Unconfirmed TB	Negative	-1.22			Male	Uganda
C196	10.39149072	MYL6	P60660	Unconfirmed TB	Negative	-1.22			Male	Uganda
C196	12.5488546	ACTB	P60709	Unconfirmed TB	Negative	-1.22			Male	Uganda
C196	9.057698311	EIF4A1	P60842	Unconfirmed TB	Negative	-1.22			Male	Uganda
C196	11.91577582	PSMA6	P60900	Unconfirmed TB	Negative	-1.22			Male	Uganda
C196	10.01415078	CDC42	P60953	Unconfirmed TB	Negative	-1.22			Male	Uganda
C196	9.179855243	DSTN	P60981	Unconfirmed TB	Negative	-1.22			Male	Uganda
C196	10.10560178	KRTDAP	P60985	Unconfirmed TB	Negative	-1.22			Male	Uganda
C196	9.727021544	RAB8A	P61006	Unconfirmed TB	Negative	-1.22			Male	Uganda
C196	9.959696696	RAB5B	P61020	Unconfirmed TB	Negative	-1.22			Male	Uganda
C196	9.594804353	RAB10	P61026	Unconfirmed TB	Negative	-1.22			Male	Uganda
C196	9.351901939	UBE2N	P61088	Unconfirmed TB	Negative	-1.22			Male	Uganda
C196	9.694190214	RAB14	P61106	Unconfirmed TB	Negative	-1.22			Male	Uganda
C196	9.532230971	ACTR3	P61158	Unconfirmed TB	Negative	-1.22			Male	Uganda
C196	10.64724705	ACTR2	P61160	Unconfirmed TB	Negative	-1.22			Male	Uganda
C196	9.698472916	ACTR1A	P61163	Unconfirmed TB	Negative	-1.22			Male	Uganda
C196	9.912461005	ARF3	P61204	Unconfirmed TB	Negative	-1.22			Male	Uganda
C196	9.681557226	RAP1B	P61224	Unconfirmed TB	Negative	-1.22			Male	Uganda
C196	9.505642624	RAP2B	P61225	Unconfirmed TB	Negative	-1.22			Male	Uganda
C196	9.391527463	HSPE1	P61604	Unconfirmed TB	Negative	-1.22			Male	Uganda
C196	14.93977276	LYZ	P61626-19-148	Unconfirmed TB	Negative	-1.22			Male	Uganda
C196	9.840625216	B2M	P61769	Unconfirmed TB	Negative	-1.22			Male	Uganda
C196	9.239415918	B2M	P61769-21-119	Unconfirmed TB	Negative	-1.22			Male	Uganda
C196	10.80433412	HNRNPK	P61978	Unconfirmed TB	Negative	-1.22			Male	Uganda
C196	9.487858658	YWHAG	P61981	Unconfirmed TB	Negative	-1.22			Male	Uganda
C196	9.962819377	YWHAE	P62258	Unconfirmed TB	Negative	-1.22			Male	Uganda
C196	10.61640448	RPS13	P62277	Unconfirmed TB	Negative	-1.22			Male	Uganda
C196	10.48990223	TMSB4X	P62328	Unconfirmed TB	Negative	-1.22			Male	Uganda
C196	9.437705684	PSMC6	P62333	Unconfirmed TB	Negative	-1.22			Male	Uganda
C196	15.23810825	RPS6	P62753	Unconfirmed TB	Negative	-1.22			Male	Uganda
C196	12.25745884	H4C1	P62805	Unconfirmed TB	Negative	-1.22			Male	Uganda
C196	10.02933	RAB1A	P62820	Unconfirmed TB	Negative	-1.22			Male	Uganda
C196	9.803535769	RAN	P62826	Unconfirmed TB	Negative	-1.22			Male	Uganda
C196	9.771337694	GNB1	P62873	Unconfirmed TB	Negative	-1.22			Male	Uganda
C196	12.98474797	RPL10A	P62906	Unconfirmed TB	Negative	-1.22			Male	Uganda
C196	10.54848194	PPIA	P62937	Unconfirmed TB	Negative	-1.22			Male	Uganda
C196	9.672015151	PPIA	P62937-1-165	Unconfirmed TB	Negative	-1.22			Male	Uganda
C196	15.29360219	RPS27A	P62979	Unconfirmed TB	Negative	-1.22			Male	Uganda
C196	9.331362647	AP2B1	P63010	Unconfirmed TB	Negative	-1.22			Male	Uganda
C196	10.08032639	YWHAZ	P63104	Unconfirmed TB	Negative	-1.22			Male	Uganda
C196	9.403252359	EIF5A	P63241	Unconfirmed TB	Negative	-1.22			Male	Uganda
C196	10.29162219	ACTG1	P63261	Unconfirmed TB	Negative	-1.22			Male	Uganda
C196	9.583364343	TPM4	P67936	Unconfirmed TB	Negative	-1.22			Male	Uganda
C196	11.50675658	ACTC1	P68032	Unconfirmed TB	Negative	-1.22			Male	Uganda
C196	11.89273168	EEF1A1	P68104	Unconfirmed TB	Negative	-1.22			Male	Uganda
C196	10.95822467	TUBA1B	P68363	Unconfirmed TB	Negative	-1.22			Male	Uganda
C196	9.639824336	TUBA4A	P68366	Unconfirmed TB	Negative	-1.22			Male	Uganda
C196	9.984388244	TUBB4B	P68371	Unconfirmed TB	Negative	-1.22			Male	Uganda
C196	11.79108719	HBB	P68871	Unconfirmed TB	Negative	-1.22			Male	Uganda
C196	10.79408537	HBG2	P69892	Unconfirmed TB	Negative	-1.22			Male	Uganda
C196	11.4015355	HBA1	P69905	Unconfirmed TB	Negative	-1.22			Male	Uganda
C196	9.768149783	CCT2	P78371	Unconfirmed TB	Negative	-1.22			Male	Uganda
C196	9.719865869	GSTO1	P78417	Unconfirmed TB	Negative	-1.22			Male	Uganda
C196	10.13091874	GPLD1	P80108	Unconfirmed TB	Negative	-1.22			Male	Uganda
C196	9.787702247	S100A12	P80511	Unconfirmed TB	Negative	-1.22			Male	Uganda
C196	13.55715873	IGLV3-21	P80748	Unconfirmed TB	Negative	-1.22			Male	Uganda
C196	9.612624261	HSPG2	P98160	Unconfirmed TB	Negative	-1.22			Male	Uganda
C196	15.14839264	CYCS	P99999	Unconfirmed TB	Negative	-1.22			Male	Uganda
C196	9.385496043	Rv3404c	P9WKZ3	Unconfirmed TB	Negative	-1.22			Male	Uganda
C196	9.322311076	atpA	P9WPU7	Unconfirmed TB	Negative	-1.22			Male	Uganda
C196	9.713649337	MPP1	Q00013	Unconfirmed TB	Negative	-1.22			Male	Uganda
C196	9.813167679	CLTC	Q00610	Unconfirmed TB	Negative	-1.22			Male	Uganda
C196	9.702236288	CAP1	Q01518	Unconfirmed TB	Negative	-1.22			Male	Uganda
C196	10.5259062	PFKP	Q01813	Unconfirmed TB	Negative	-1.22			Male	Uganda
C196	8.426903926	GUCY1B1	Q02153	Unconfirmed TB	Negative	-1.22			Male	Uganda
C196	9.518531436	PLGLB1	Q02325	Unconfirmed TB	Negative	-1.22			Male	Uganda
C196	9.788018694	NUCB1	Q02818	Unconfirmed TB	Negative	-1.22			Male	Uganda
C196	11.79216884	CFHR3	Q02985	Unconfirmed TB	Negative	-1.22			Male	Uganda
C196	10.97007635	CFHR1	Q03591	Unconfirmed TB	Negative	-1.22			Male	Uganda
C196	12.14663968	HGFAC	Q04756	Unconfirmed TB	Negative	-1.22			Male	Uganda
C196	9.657060968	GLO1	Q04760	Unconfirmed TB	Negative	-1.22			Male	Uganda
C196	9.751323082	YWHAH	Q04917	Unconfirmed TB	Negative	-1.22			Male	Uganda
C196	9.207810491	PRKCD	Q05655	Unconfirmed TB	Negative	-1.22			Male	Uganda
C196	9.703162541	CALD1	Q05682	Unconfirmed TB	Negative	-1.22			Male	Uganda
C196	12.47164782	ITIH3	Q06033	Unconfirmed TB	Negative	-1.22			Male	Uganda
C196	9.065963716	ITIH3	Q06033-35-651	Unconfirmed TB	Negative	-1.22			Male	Uganda
C196	10.03048482	PSME1	Q06323	Unconfirmed TB	Negative	-1.22			Male	Uganda
C196	9.739019176	FMOD	Q06828	Unconfirmed TB	Negative	-1.22			Male	Uganda
C196	10.37202946	PRDX1	Q06830	Unconfirmed TB	Negative	-1.22			Male	Uganda
C196	10.54607589	KLC1	Q07866	Unconfirmed TB	Negative	-1.22			Male	Uganda
C196	9.899748059	LRP1	Q07954	Unconfirmed TB	Negative	-1.22			Male	Uganda
C196	11.53614737	LGALS3BP	Q08380	Unconfirmed TB	Negative	-1.22			Male	Uganda
C196	12.88684035	FGL1	Q08830	Unconfirmed TB	Negative	-1.22			Male	Uganda
C196	11.16236712	nrp	Q10896	Unconfirmed TB	Negative	-1.22			Male	Uganda
C196	10.83320583	EFEMP1	Q12805	Unconfirmed TB	Negative	-1.22			Male	Uganda
C196	11.95601087	EFEMP1	Q12805-18-493	Unconfirmed TB	Negative	-1.22			Male	Uganda
C196	8.653780583	CNTN1	Q12860	Unconfirmed TB	Negative	-1.22			Male	Uganda
C196	9.708196699	SPP2	Q13103	Unconfirmed TB	Negative	-1.22			Male	Uganda
C196	9.70144508	MMRN1	Q13201	Unconfirmed TB	Negative	-1.22			Male	Uganda
C196	9.582409306	SELENBP1	Q13228	Unconfirmed TB	Negative	-1.22			Male	Uganda
C196	9.318621176	SEMA3F	Q13275	Unconfirmed TB	Negative	-1.22			Male	Uganda
C196	9.79481084	ILK	Q13418	Unconfirmed TB	Negative	-1.22			Male	Uganda
C196	10.16574374	DCTN2	Q13561	Unconfirmed TB	Negative	-1.22			Male	Uganda
C196	10.65478983	IQGAP2	Q13576	Unconfirmed TB	Negative	-1.22			Male	Uganda
C196	9.10585416	STIM1	Q13586	Unconfirmed TB	Negative	-1.22			Male	Uganda
C196	9.278691088	FHL1	Q13642	Unconfirmed TB	Negative	-1.22			Male	Uganda
C196	12.75311948	APOF	Q13790	Unconfirmed TB	Negative	-1.22			Male	Uganda
C196	10.15676946	ENPP2	Q13822	Unconfirmed TB	Negative	-1.22			Male	Uganda
C196	10.66560538	DSG2	Q14126	Unconfirmed TB	Negative	-1.22			Male	Uganda
C196	9.735625317	SEPTIN6	Q14141	Unconfirmed TB	Negative	-1.22			Male	Uganda
C196	10.04017959	DCTN1	Q14203	Unconfirmed TB	Negative	-1.22			Male	Uganda
C196	9.522550185	DYNC1H1	Q14204	Unconfirmed TB	Negative	-1.22			Male	Uganda
C196	9.249888089	CTTN	Q14247	Unconfirmed TB	Negative	-1.22			Male	Uganda
C196	9.324387531	FLOT2	Q14254	Unconfirmed TB	Negative	-1.22			Male	Uganda
C196	9.916543589	FGL2	Q14314	Unconfirmed TB	Negative	-1.22			Male	Uganda
C196	9.512455219	SPARCL1	Q14515	Unconfirmed TB	Negative	-1.22			Male	Uganda
C196	10.55928001	HABP2	Q14520	Unconfirmed TB	Negative	-1.22			Male	Uganda
C196	12.64006736	ITIH4	Q14624	Unconfirmed TB	Negative	-1.22			Male	Uganda
C196	11.3812247	ITIH4	Q14624-29-661	Unconfirmed TB	Negative	-1.22			Male	Uganda
C196	10.48337821	ITIH4	Q14624-689-930	Unconfirmed TB	Negative	-1.22			Male	Uganda
C196	9.144303819	GANAB	Q14697	Unconfirmed TB	Negative	-1.22			Male	Uganda
C196	9.747585224	LTBP1	Q14766	Unconfirmed TB	Negative	-1.22			Male	Uganda
C196	9.409016255	KPNB1	Q14974	Unconfirmed TB	Negative	-1.22			Male	Uganda
C196	10.12286727	SEPTIN2	Q15019	Unconfirmed TB	Negative	-1.22			Male	Uganda
C196	10.06113369	POSTN	Q15063	Unconfirmed TB	Negative	-1.22			Male	Uganda
C196	9.470293599	PDIA6	Q15084	Unconfirmed TB	Negative	-1.22			Male	Uganda
C196	10.05595992	PCOLCE	Q15113	Unconfirmed TB	Negative	-1.22			Male	Uganda
C196	9.273860517	PON3	Q15166	Unconfirmed TB	Negative	-1.22			Male	Uganda
C196	11.16155597	PCBP1	Q15365	Unconfirmed TB	Negative	-1.22			Male	Uganda
C196	9.68401432	PCBP2	Q15366	Unconfirmed TB	Negative	-1.22			Male	Uganda
C196	10.40760865	RSU1	Q15404	Unconfirmed TB	Negative	-1.22			Male	Uganda
C196	12.13833713	FCN2	Q15485	Unconfirmed TB	Negative	-1.22			Male	Uganda
C196	11.35627399	TGFBI	Q15582	Unconfirmed TB	Negative	-1.22			Male	Uganda
C196	10.63418051	MAPRE1	Q15691	Unconfirmed TB	Negative	-1.22			Male	Uganda
C196	9.206140698	CD226	Q15762	Unconfirmed TB	Negative	-1.22			Male	Uganda
C196	9.863699579	STXBP2	Q15833	Unconfirmed TB	Negative	-1.22			Male	Uganda
C196	9.986656931	ZYX	Q15942	Unconfirmed TB	Negative	-1.22			Male	Uganda
C196	9.423822574	SEPTIN7	Q16181	Unconfirmed TB	Negative	-1.22			Male	Uganda
C196	12.14852729	ECM1	Q16610	Unconfirmed TB	Negative	-1.22			Male	Uganda
C196	9.72599945	DBN1	Q16643	Unconfirmed TB	Negative	-1.22			Male	Uganda
C196	10.09778382	MAN2A1	Q16706	Unconfirmed TB	Negative	-1.22			Male	Uganda
C196	9.663776749	AOC3	Q16853	Unconfirmed TB	Negative	-1.22			Male	Uganda
C196	9.081975135	IMMT	Q16891	Unconfirmed TB	Negative	-1.22			Male	Uganda
C196	9.634860635	INF2	Q27J81	Unconfirmed TB	Negative	-1.22			Male	Uganda
C196	9.523005042	DDI2	Q5TDH0	Unconfirmed TB	Negative	-1.22			Male	Uganda
C196	14.43713299	ZFYVE26	Q68DK2	Unconfirmed TB	Negative	-1.22			Male	Uganda
C196	9.932405813	VASN	Q6EMK4	Unconfirmed TB	Negative	-1.22			Male	Uganda
C196	12.16653164	VASN	Q6EMK4-24-673	Unconfirmed TB	Negative	-1.22			Male	Uganda
C196	9.161165113	LAIR1	Q6GTX8	Unconfirmed TB	Negative	-1.22			Male	Uganda
C196	10.51376991	LAMTOR1	Q6IAA8	Unconfirmed TB	Negative	-1.22			Male	Uganda
C196	10.19941582	TWF2	Q6IBS0	Unconfirmed TB	Negative	-1.22			Male	Uganda
C196	18.44775524	FAHD1	Q6P587	Unconfirmed TB	Negative	-1.22			Male	Uganda
C196	10.46288405	PLXDC2	Q6UX71	Unconfirmed TB	Negative	-1.22			Male	Uganda
C196	9.754894576	PI16	Q6UXB8	Unconfirmed TB	Negative	-1.22			Male	Uganda
C196	9.536566467	CD109	Q6YHK3	Unconfirmed TB	Negative	-1.22			Male	Uganda
C196	10.18500052	UNC13D	Q70J99	Unconfirmed TB	Negative	-1.22			Male	Uganda
C196	10.00594606	TUBA1A	Q71U36	Unconfirmed TB	Negative	-1.22			Male	Uganda
C196	9.996630183	ADAMTS13	Q76LX8	Unconfirmed TB	Negative	-1.22			Male	Uganda
C196	9.743363702	DOK3	Q7L591	Unconfirmed TB	Negative	-1.22			Male	Uganda
C196	11.21916521	ABI3BP	Q7Z7G0	Unconfirmed TB	Negative	-1.22			Male	Uganda
C196	9.650241363	MEGF8	Q7Z7M0	Unconfirmed TB	Negative	-1.22			Male	Uganda
C196	10.79243912	SERPINA11	Q86U17	Unconfirmed TB	Negative	-1.22			Male	Uganda
C196	9.828795121	OAF	Q86UD1	Unconfirmed TB	Negative	-1.22			Male	Uganda
C196	9.86659631	FERMT3	Q86UX7	Unconfirmed TB	Negative	-1.22			Male	Uganda
C196	9.480774602	CD163	Q86VB7	Unconfirmed TB	Negative	-1.22			Male	Uganda
C196	9.459039576	CAND1	Q86VP6	Unconfirmed TB	Negative	-1.22			Male	Uganda
C196	10.01515479	TREML1	Q86YW5	Unconfirmed TB	Negative	-1.22			Male	Uganda
C196	10.61955404	LILRA3	Q8N6C8	Unconfirmed TB	Negative	-1.22			Male	Uganda
C196	9.82381875	GOLM1	Q8NBJ4	Unconfirmed TB	Negative	-1.22			Male	Uganda
C196	8.610682065	PCYOX1L	Q8NBM8	Unconfirmed TB	Negative	-1.22			Male	Uganda
C196	9.931317874	PCSK9	Q8NBP7	Unconfirmed TB	Negative	-1.22			Male	Uganda
C196	9.992481375	TXNDC5	Q8NBS9	Unconfirmed TB	Negative	-1.22			Male	Uganda
C196	8.571456791	ANGPTL6	Q8NI99	Unconfirmed TB	Negative	-1.22			Male	Uganda
C196	8.868077843	PDCD6IP	Q8WUM4	Unconfirmed TB	Negative	-1.22			Male	Uganda
C196	9.894138802	BRK1	Q8WUW1	Unconfirmed TB	Negative	-1.22			Male	Uganda
C196	11.07894254	OIT3	Q8WWZ8	Unconfirmed TB	Negative	-1.22			Male	Uganda
C196	9.042041918	MUC16	Q8WXI7	Unconfirmed TB	Negative	-1.22			Male	Uganda
C196	10.66453167	TTN	Q8WZ42	Unconfirmed TB	Negative	-1.22			Male	Uganda
C196	11.40466555	CFHR4	Q92496	Unconfirmed TB	Negative	-1.22			Male	Uganda
C196	10.64885842	PRG4	Q92954	Unconfirmed TB	Negative	-1.22			Male	Uganda
C196	9.621782821	ATP2A3	Q93084	Unconfirmed TB	Negative	-1.22			Male	Uganda
C196	8.80658129	PDLIM5	Q96HC4	Unconfirmed TB	Negative	-1.22			Male	Uganda
C196	12.10627949	CPB2	Q96IY4	Unconfirmed TB	Negative	-1.22			Male	Uganda
C196	14.70570407	CPB2	Q96IY4-23-114	Unconfirmed TB	Negative	-1.22			Male	Uganda
C196	10.65636026	CNDP1	Q96KN2	Unconfirmed TB	Negative	-1.22			Male	Uganda
C196	9.936829675	PRAP1	Q96NZ9	Unconfirmed TB	Negative	-1.22			Male	Uganda
C196	10.12670575	PRAP1	Q96NZ9-21-151	Unconfirmed TB	Negative	-1.22			Male	Uganda
C196	11.44497166	PGLYRP2	Q96PD5	Unconfirmed TB	Negative	-1.22			Male	Uganda
C196	15.90918151	PUS7	Q96PZ0	Unconfirmed TB	Negative	-1.22			Male	Uganda
C196	9.686951978	VPS35	Q96QK1	Unconfirmed TB	Negative	-1.22			Male	Uganda
C196	9.287364074	SCGB3A1	Q96QR1	Unconfirmed TB	Negative	-1.22			Male	Uganda
C196	9.735308449	CNN2	Q99439	Unconfirmed TB	Negative	-1.22			Male	Uganda
C196	9.555894249	PARK7	Q99497	Unconfirmed TB	Negative	-1.22			Male	Uganda
C196	9.165514263	PHB2	Q99623	Unconfirmed TB	Negative	-1.22			Male	Uganda
C196	10.09433354	OLFM1	Q99784	Unconfirmed TB	Negative	-1.22			Male	Uganda
C196	9.780752606	CCT7	Q99832	Unconfirmed TB	Negative	-1.22			Male	Uganda
C196	9.729440691	RARRES2	Q99969	Unconfirmed TB	Negative	-1.22			Male	Uganda
C196	9.14242476	CORO1B	Q9BR76	Unconfirmed TB	Negative	-1.22			Male	Uganda
C196	9.918778531	ESYT1	Q9BSJ8	Unconfirmed TB	Negative	-1.22			Male	Uganda
C196	10.11499587	FUCA2	Q9BTY2	Unconfirmed TB	Negative	-1.22			Male	Uganda
C196	9.917009896	PDCD10	Q9BUL8	Unconfirmed TB	Negative	-1.22			Male	Uganda
C196	10.440856	COLEC11	Q9BWP8	Unconfirmed TB	Negative	-1.22			Male	Uganda
C196	11.23392863	CFHR5	Q9BXR6	Unconfirmed TB	Negative	-1.22			Male	Uganda
C196	13.02121037	CRNKL1	Q9BZJ0	Unconfirmed TB	Negative	-1.22			Male	Uganda
C196	10.22609116	RTN4R	Q9BZR6	Unconfirmed TB	Negative	-1.22			Male	Uganda
C196	9.965228672	TOLLIP	Q9H0E2	Unconfirmed TB	Negative	-1.22			Male	Uganda
C196	10.16963616	RAB1B	Q9H0U4	Unconfirmed TB	Negative	-1.22			Male	Uganda
C196	9.630914677	SH3BGRL3	Q9H299	Unconfirmed TB	Negative	-1.22			Male	Uganda
C196	13.67404084	RNPEP	Q9H4A4	Unconfirmed TB	Negative	-1.22			Male	Uganda
C196	9.587841644	RNPEP	Q9H4A4-2-650	Unconfirmed TB	Negative	-1.22			Male	Uganda
C196	10.56267969	DPEP2	Q9H4A9	Unconfirmed TB	Negative	-1.22			Male	Uganda
C196	9.689386625	TUBB1	Q9H4B7	Unconfirmed TB	Negative	-1.22			Male	Uganda
C196	10.8064632	PLEKHA4	Q9H4M7	Unconfirmed TB	Negative	-1.22			Male	Uganda
C196	9.751490652	EHD1	Q9H4M9	Unconfirmed TB	Negative	-1.22			Male	Uganda
C196	9.234414077	RGCC	Q9H4X1	Unconfirmed TB	Negative	-1.22			Male	Uganda
C196	9.688593472	PARVB	Q9HBI1	Unconfirmed TB	Negative	-1.22			Male	Uganda
C196	11.21240132	APMAP	Q9HDC9	Unconfirmed TB	Negative	-1.22			Male	Uganda
C196	9.220775141	VTA1	Q9NP79	Unconfirmed TB	Negative	-1.22			Male	Uganda
C196	11.75039077	IL1RAP	Q9NPH3	Unconfirmed TB	Negative	-1.22			Male	Uganda
C196	9.28074965	CRTAC1	Q9NQ79	Unconfirmed TB	Negative	-1.22			Male	Uganda
C196	9.169277915	RTN4	Q9NQC3	Unconfirmed TB	Negative	-1.22			Male	Uganda
C196	9.634176507	XPNPEP1	Q9NQW7	Unconfirmed TB	Negative	-1.22			Male	Uganda
C196	9.313099851	PDLIM7	Q9NR12	Unconfirmed TB	Negative	-1.22			Male	Uganda
C196	9.919124719	SAR1A	Q9NR31	Unconfirmed TB	Negative	-1.22			Male	Uganda
C196	8.725961514	ATG3	Q9NT62	Unconfirmed TB	Negative	-1.22			Male	Uganda
C196	8.772337881	OLA1	Q9NTK5	Unconfirmed TB	Negative	-1.22			Male	Uganda
C196	11.99298496	CBLN4	Q9NTU7	Unconfirmed TB	Negative	-1.22			Male	Uganda
C196	9.229840565	ARL8B	Q9NVJ2	Unconfirmed TB	Negative	-1.22			Male	Uganda
C196	9.523714779	TUBA8	Q9NY65	Unconfirmed TB	Negative	-1.22			Male	Uganda
C196	9.776812464	ERAP1	Q9NZ08	Unconfirmed TB	Negative	-1.22			Male	Uganda
C196	10.32679495	ADA2	Q9NZK5	Unconfirmed TB	Negative	-1.22			Male	Uganda
C196	12.16977918	C1RL	Q9NZP8	Unconfirmed TB	Negative	-1.22			Male	Uganda
C196	11.82332627	C1RL	Q9NZP8-36-487	Unconfirmed TB	Negative	-1.22			Male	Uganda
C196	9.685749907	ABRACL	Q9P1F3	Unconfirmed TB	Negative	-1.22			Male	Uganda
C196	9.354383323	BIN2	Q9UBW5	Unconfirmed TB	Negative	-1.22			Male	Uganda
C196	10.81866864	FBLN5	Q9UBX5	Unconfirmed TB	Negative	-1.22			Male	Uganda
C196	11.29678054	FETUB	Q9UGM5	Unconfirmed TB	Negative	-1.22			Male	Uganda
C196	9.886021151	PCYOX1	Q9UHG3	Unconfirmed TB	Negative	-1.22			Male	Uganda
C196	9.535180572	DDX20	Q9UHI6	Unconfirmed TB	Negative	-1.22			Male	Uganda
C196	9.615048428	DBNL	Q9UJU6	Unconfirmed TB	Negative	-1.22			Male	Uganda
C196	12.16205085	SERPINA10	Q9UK55	Unconfirmed TB	Negative	-1.22			Male	Uganda
C196	9.330857961	PSME2	Q9UL46	Unconfirmed TB	Negative	-1.22			Male	Uganda
C196	8.818510144	TRPC5	Q9UL62	Unconfirmed TB	Negative	-1.22			Male	Uganda
C196	8.985464853	HEG1	Q9ULI3	Unconfirmed TB	Negative	-1.22			Male	Uganda
C196	9.576764195	CORO1C	Q9ULV4	Unconfirmed TB	Negative	-1.22			Male	Uganda
C196	10.28198292	MINPP1	Q9UNW1	Unconfirmed TB	Negative	-1.22			Male	Uganda
C196	9.368797493	RUVBL2	Q9Y230	Unconfirmed TB	Negative	-1.22			Male	Uganda
C196	9.257675972	RUVBL1	Q9Y265	Unconfirmed TB	Negative	-1.22			Male	Uganda
C196	10.22717063	TLN1	Q9Y490	Unconfirmed TB	Negative	-1.22			Male	Uganda
C196	19.45722007	MYO5A	Q9Y4I1	Unconfirmed TB	Negative	-1.22			Male	Uganda
C196	11.89154639	HYOU1	Q9Y4L1	Unconfirmed TB	Negative	-1.22			Male	Uganda
C196	10.02893894	SUPT16H	Q9Y5B9	Unconfirmed TB	Negative	-1.22			Male	Uganda
C196	11.45469967	ANGPTL3	Q9Y5C1	Unconfirmed TB	Negative	-1.22			Male	Uganda
C196	9.639210218	COPG1	Q9Y678	Unconfirmed TB	Negative	-1.22			Male	Uganda
C196	10.49315876	FCGBP	Q9Y6R7	Unconfirmed TB	Negative	-1.22			Male	Uganda
C196	11.64591566	FCGBP	Q9Y6R7-24-5405	Unconfirmed TB	Negative	-1.22			Male	Uganda
C196	10.60657378	COLEC10	Q9Y6Z7	Unconfirmed TB	Negative	-1.22			Male	Uganda
C197	15.28183346	IGLV8-61	A0A075B6I0	Unlikely TB	Positive	-4.03	-1.96	1	Female	Uganda
C197	10.86328094	IGLV5-37	A0A075B6J1-20-123	Unlikely TB	Positive	-4.03	-1.96	1	Female	Uganda
C197	12.70512012	IGLV2-18	A0A075B6J9	Unlikely TB	Positive	-4.03	-1.96	1	Female	Uganda
C197	9.597864267	IGLV3-12	A0A075B6K2	Unlikely TB	Positive	-4.03	-1.96	1	Female	Uganda
C197	12.76163281	IGLV3-10	A0A075B6K4	Unlikely TB	Positive	-4.03	-1.96	1	Female	Uganda
C197	13.04080065	IGLV3-10	A0A075B6K4-20-115	Unlikely TB	Positive	-4.03	-1.96	1	Female	Uganda
C197	14.75640401	IGLV3-9	A0A075B6K5	Unlikely TB	Positive	-4.03	-1.96	1	Female	Uganda
C197	17.91919057	IGKV2-28	A0A075B6P5-20-120	Unlikely TB	Positive	-4.03	-1.96	1	Female	Uganda
C197	13.26385826	IGHV3-64	A0A075B6Q5	Unlikely TB	Positive	-4.03	-1.96	1	Female	Uganda
C197	14.32538574	IGKV2D-24	A0A075B6R9	Unlikely TB	Positive	-4.03	-1.96	1	Female	Uganda
C197	14.77273366	IGKV1D-17	A0A075B6S4-23-117	Unlikely TB	Positive	-4.03	-1.96	1	Female	Uganda
C197	11.69287021	IGKV1-27	A0A075B6S5	Unlikely TB	Positive	-4.03	-1.96	1	Female	Uganda
C197	10.33684201	IGKV1-37	A0A075B6S9-23-117	Unlikely TB	Positive	-4.03	-1.96	1	Female	Uganda
C197	9.00992861	IGKV3D-15	A0A087WSY6	Unlikely TB	Positive	-4.03	-1.96	1	Female	Uganda
C197	14.74739283	IGKV3D-15	A0A087WSY6-21-115	Unlikely TB	Positive	-4.03	-1.96	1	Female	Uganda
C197	9.966051447	IGKV2-40	A0A087WW87	Unlikely TB	Positive	-4.03	-1.96	1	Female	Uganda
C197	14.58232993	IGHV3-49	A0A0A0MS15	Unlikely TB	Positive	-4.03	-1.96	1	Female	Uganda
C197	13.59159555	IGHV3-49	A0A0A0MS15-20-119	Unlikely TB	Positive	-4.03	-1.96	1	Female	Uganda
C197	9.297388984	IGKV6D-21	A0A0A0MT36	Unlikely TB	Positive	-4.03	-1.96	1	Female	Uganda
C197	14.81381867	IGLV1-36	A0A0B4J1U3	Unlikely TB	Positive	-4.03	-1.96	1	Female	Uganda
C197	12.48456221	IGHV3-15	A0A0B4J1V0	Unlikely TB	Positive	-4.03	-1.96	1	Female	Uganda
C197	15.91535563	IGHV3-15	A0A0B4J1V0-20-119	Unlikely TB	Positive	-4.03	-1.96	1	Female	Uganda
C197	12.18011182	IGHV2-26	A0A0B4J1V2	Unlikely TB	Positive	-4.03	-1.96	1	Female	Uganda
C197	13.79115167	IGHV3-73	A0A0B4J1V6	Unlikely TB	Positive	-4.03	-1.96	1	Female	Uganda
C197	16.30683761	IGHV3-73	A0A0B4J1V6-20-119	Unlikely TB	Positive	-4.03	-1.96	1	Female	Uganda
C197	11.41119343	IGHV3-74	A0A0B4J1X5	Unlikely TB	Positive	-4.03	-1.96	1	Female	Uganda
C197	12.57017697	IGHV3-43	A0A0B4J1X8-20-118	Unlikely TB	Positive	-4.03	-1.96	1	Female	Uganda
C197	9.209438942	IGLV9-49	A0A0B4J1Y8	Unlikely TB	Positive	-4.03	-1.96	1	Female	Uganda
C197	14.05394789	IGLV9-49	A0A0B4J1Y8-20-123	Unlikely TB	Positive	-4.03	-1.96	1	Female	Uganda
C197	10.54812544	IGHV3-72	A0A0B4J1Y9	Unlikely TB	Positive	-4.03	-1.96	1	Female	Uganda
C197	11.5460416	IGKV1D-13	A0A0B4J2D9-23-117	Unlikely TB	Positive	-4.03	-1.96	1	Female	Uganda
C197	9.252706331	IGHV1-69D	A0A0B4J2H0	Unlikely TB	Positive	-4.03	-1.96	1	Female	Uganda
C197	12.91523249	IGKV6-21	A0A0C4DH24-20-114	Unlikely TB	Positive	-4.03	-1.96	1	Female	Uganda
C197	9.355833729	IGKV3D-20	A0A0C4DH25-21-116	Unlikely TB	Positive	-4.03	-1.96	1	Female	Uganda
C197	9.393223014	IGHV1-3	A0A0C4DH29	Unlikely TB	Positive	-4.03	-1.96	1	Female	Uganda
C197	16.75497538	IGHV1-18	A0A0C4DH31	Unlikely TB	Positive	-4.03	-1.96	1	Female	Uganda
C197	11.83606146	IGHV3-20	A0A0C4DH32-20-117	Unlikely TB	Positive	-4.03	-1.96	1	Female	Uganda
C197	14.32880811	IGHV1-24	A0A0C4DH33-20-117	Unlikely TB	Positive	-4.03	-1.96	1	Female	Uganda
C197	8.791137766	IGHV4-28	A0A0C4DH34	Unlikely TB	Positive	-4.03	-1.96	1	Female	Uganda
C197	13.58126375	IGHV3-35	A0A0C4DH35	Unlikely TB	Positive	-4.03	-1.96	1	Female	Uganda
C197	11.62941444	IGHV3-38	A0A0C4DH36	Unlikely TB	Positive	-4.03	-1.96	1	Female	Uganda
C197	14.32164777	IGHV5-51	A0A0C4DH38	Unlikely TB	Positive	-4.03	-1.96	1	Female	Uganda
C197	12.94665013	IGHV5-51	A0A0C4DH38-20-117	Unlikely TB	Positive	-4.03	-1.96	1	Female	Uganda
C197	15.12805878	IGHV3-66	A0A0C4DH42-20-116	Unlikely TB	Positive	-4.03	-1.96	1	Female	Uganda
C197	9.31407572	IGHV2-70D	A0A0C4DH43	Unlikely TB	Positive	-4.03	-1.96	1	Female	Uganda
C197	14.4339063	IGKV3D-7	A0A0C4DH55-24-119	Unlikely TB	Positive	-4.03	-1.96	1	Female	Uganda
C197	14.38762542	IGKV1-9	A0A0C4DH69-23-117	Unlikely TB	Positive	-4.03	-1.96	1	Female	Uganda
C197	11.71116163	IGKV1-6	A0A0C4DH72-23-117	Unlikely TB	Positive	-4.03	-1.96	1	Female	Uganda
C197	16.11309581	IGKV1-12	A0A0C4DH73-23-117	Unlikely TB	Positive	-4.03	-1.96	1	Female	Uganda
C197	9.989514052	IGHV7-4-1	A0A0J9YVY3-20-117	Unlikely TB	Positive	-4.03	-1.96	1	Female	Uganda
C197	11.89159709	IGHV3-64D	A0A0J9YX35	Unlikely TB	Positive	-4.03	-1.96	1	Female	Uganda
C197	11.61698913	IGLL5	B9A064	Unlikely TB	Positive	-4.03	-1.96	1	Female	Uganda
C197	9.142246013	PDLIM1	O00151	Unlikely TB	Positive	-4.03	-1.96	1	Female	Uganda
C197	10.36068874	MASP2	O00187	Unlikely TB	Positive	-4.03	-1.96	1	Female	Uganda
C197	8.862386629	MASP2	O00187-16-686	Unlikely TB	Positive	-4.03	-1.96	1	Female	Uganda
C197	8.806396623	RAB27B	O00194	Unlikely TB	Positive	-4.03	-1.96	1	Female	Uganda
C197	9.583279608	PSMD11	O00231	Unlikely TB	Positive	-4.03	-1.96	1	Female	Uganda
C197	8.788498876	PSMD12	O00232	Unlikely TB	Positive	-4.03	-1.96	1	Female	Uganda
C197	9.635046675	CLIC1	O00299	Unlikely TB	Positive	-4.03	-1.96	1	Female	Uganda
C197	11.25735756	QSOX1	O00391	Unlikely TB	Positive	-4.03	-1.96	1	Female	Uganda
C197	10.02394591	IPO5	O00410	Unlikely TB	Positive	-4.03	-1.96	1	Female	Uganda
C197	9.134684179	DNM1L	O00429	Unlikely TB	Positive	-4.03	-1.96	1	Female	Uganda
C197	9.511183635	STK25	O00506	Unlikely TB	Positive	-4.03	-1.96	1	Female	Uganda
C197	9.903359098	CHL1	O00533	Unlikely TB	Positive	-4.03	-1.96	1	Female	Uganda
C197	10.27695741	CHL1	O00533-25-1208	Unlikely TB	Positive	-4.03	-1.96	1	Female	Uganda
C197	9.879241459	NRP1	O14786	Unlikely TB	Positive	-4.03	-1.96	1	Female	Uganda
C197	11.51429259	APOL1	O14791	Unlikely TB	Positive	-4.03	-1.96	1	Female	Uganda
C197	10.08834432	PSMA7	O14818	Unlikely TB	Positive	-4.03	-1.96	1	Female	Uganda
C197	9.331961091	MYL12B	O14950	Unlikely TB	Positive	-4.03	-1.96	1	Female	Uganda
C197	8.856695037	XPO1	O14980	Unlikely TB	Positive	-4.03	-1.96	1	Female	Uganda
C197	9.649092292	ARPC1B	O15143	Unlikely TB	Positive	-4.03	-1.96	1	Female	Uganda
C197	14.53893783	ARPC2	O15144	Unlikely TB	Positive	-4.03	-1.96	1	Female	Uganda
C197	8.931126836	ARPC3	O15145	Unlikely TB	Positive	-4.03	-1.96	1	Female	Uganda
C197	9.960032967	ARPC5	O15511	Unlikely TB	Positive	-4.03	-1.96	1	Female	Uganda
C197	13.14163028	EIF4G3	O43432	Unlikely TB	Positive	-4.03	-1.96	1	Female	Uganda
C197	9.383905764	ACTN4	O43707	Unlikely TB	Positive	-4.03	-1.96	1	Female	Uganda
C197	11.72853702	CD5L	O43866	Unlikely TB	Positive	-4.03	-1.96	1	Female	Uganda
C197	9.160312479	CD5L	O43866-20-347	Unlikely TB	Positive	-4.03	-1.96	1	Female	Uganda
C197	9.776884622	PLIN3	O60664	Unlikely TB	Positive	-4.03	-1.96	1	Female	Uganda
C197	12.01309226	H2BC12	O60814	Unlikely TB	Positive	-4.03	-1.96	1	Female	Uganda
C197	9.851077961	FCGR3B	O75015	Unlikely TB	Positive	-4.03	-1.96	1	Female	Uganda
C197	10.77087036	FCGR3B	O75015-17-200	Unlikely TB	Positive	-4.03	-1.96	1	Female	Uganda
C197	9.779322414	WDR1	O75083	Unlikely TB	Positive	-4.03	-1.96	1	Female	Uganda
C197	11.55427353	ICOSLG	O75144	Unlikely TB	Positive	-4.03	-1.96	1	Female	Uganda
C197	8.770080719	CS	O75390	Unlikely TB	Positive	-4.03	-1.96	1	Female	Uganda
C197	8.265191716	SEC22B	O75396	Unlikely TB	Positive	-4.03	-1.96	1	Female	Uganda
C197	9.27885118	SKAP2	O75563	Unlikely TB	Positive	-4.03	-1.96	1	Female	Uganda
C197	12.13079644	FCN3	O75636	Unlikely TB	Positive	-4.03	-1.96	1	Female	Uganda
C197	10.3584679	ZMPSTE24	O75844	Unlikely TB	Positive	-4.03	-1.96	1	Female	Uganda
C197	10.05377121	IDH1	O75874	Unlikely TB	Positive	-4.03	-1.96	1	Female	Uganda
C197	10.80673239	ATRN	O75882	Unlikely TB	Positive	-4.03	-1.96	1	Female	Uganda
C197	8.475846696	ARL6IP5	O75915	Unlikely TB	Positive	-4.03	-1.96	1	Female	Uganda
C197	12.32076971	APOM	O95445	Unlikely TB	Positive	-4.03	-1.96	1	Female	Uganda
C197	8.689552964	PARN	O95453	Unlikely TB	Positive	-4.03	-1.96	1	Female	Uganda
C197	9.221885152	H6PD	O95479	Unlikely TB	Positive	-4.03	-1.96	1	Female	Uganda
C197	9.780379552	VNN1	O95497	Unlikely TB	Positive	-4.03	-1.96	1	Female	Uganda
C197	9.498111536	AP2A1	O95782	Unlikely TB	Positive	-4.03	-1.96	1	Female	Uganda
C197	9.635747363	CAVIN2	O95810	Unlikely TB	Positive	-4.03	-1.96	1	Female	Uganda
C197	10.07459988	LDHA	P00338	Unlikely TB	Positive	-4.03	-1.96	1	Female	Uganda
C197	9.232848828	ALDH1A1	P00352	Unlikely TB	Positive	-4.03	-1.96	1	Female	Uganda
C197	8.236124763	GLUD1	P00367	Unlikely TB	Positive	-4.03	-1.96	1	Female	Uganda
C197	8.536927172	CYB5R3	P00387	Unlikely TB	Positive	-4.03	-1.96	1	Female	Uganda
C197	12.21504894	CP	P00450	Unlikely TB	Positive	-4.03	-1.96	1	Female	Uganda
C197	9.70644133	CP	P00450-20-1065	Unlikely TB	Positive	-4.03	-1.96	1	Female	Uganda
C197	10.91940468	F13A1	P00488	Unlikely TB	Positive	-4.03	-1.96	1	Female	Uganda
C197	9.169600924	PNP	P00491	Unlikely TB	Positive	-4.03	-1.96	1	Female	Uganda
C197	9.958554238	HPRT1	P00492	Unlikely TB	Positive	-4.03	-1.96	1	Female	Uganda
C197	9.963678534	PGK1	P00558	Unlikely TB	Positive	-4.03	-1.96	1	Female	Uganda
C197	10.14538777	AK1	P00568	Unlikely TB	Positive	-4.03	-1.96	1	Female	Uganda
C197	12.29686727	F2	P00734	Unlikely TB	Positive	-4.03	-1.96	1	Female	Uganda
C197	9.300477861	F2	P00734-364-622	Unlikely TB	Positive	-4.03	-1.96	1	Female	Uganda
C197	10.03238308	F2	P00734-44-622	Unlikely TB	Positive	-4.03	-1.96	1	Female	Uganda
C197	11.5526833	C1R	P00736	Unlikely TB	Positive	-4.03	-1.96	1	Female	Uganda
C197	12.9393392	HP	P00738	Unlikely TB	Positive	-4.03	-1.96	1	Female	Uganda
C197	9.331808439	HP	P00738-162-406	Unlikely TB	Positive	-4.03	-1.96	1	Female	Uganda
C197	10.08966171	HP	P00738-19-406	Unlikely TB	Positive	-4.03	-1.96	1	Female	Uganda
C197	11.24934116	HPR	P00739	Unlikely TB	Positive	-4.03	-1.96	1	Female	Uganda
C197	10.8919482	F9	P00740	Unlikely TB	Positive	-4.03	-1.96	1	Female	Uganda
C197	10.79663957	F10	P00742	Unlikely TB	Positive	-4.03	-1.96	1	Female	Uganda
C197	10.11007851	CFD	P00746	Unlikely TB	Positive	-4.03	-1.96	1	Female	Uganda
C197	12.16620282	PLG	P00747	Unlikely TB	Positive	-4.03	-1.96	1	Female	Uganda
C197	10.13848906	PLG	P00747-20-810	Unlikely TB	Positive	-4.03	-1.96	1	Female	Uganda
C197	11.48806735	F12	P00748	Unlikely TB	Positive	-4.03	-1.96	1	Female	Uganda
C197	12.17411429	CFB	P00751	Unlikely TB	Positive	-4.03	-1.96	1	Female	Uganda
C197	8.63977406	CFB	P00751-26-764	Unlikely TB	Positive	-4.03	-1.96	1	Female	Uganda
C197	9.678002475	CA1	P00915	Unlikely TB	Positive	-4.03	-1.96	1	Female	Uganda
C197	10.22250717	CA2	P00918	Unlikely TB	Positive	-4.03	-1.96	1	Female	Uganda
C197	12.9684262	SERPINC1	P01008	Unlikely TB	Positive	-4.03	-1.96	1	Female	Uganda
C197	14.31795629	SERPINC1	P01008-33-464	Unlikely TB	Positive	-4.03	-1.96	1	Female	Uganda
C197	12.32676887	SERPINA1	P01009	Unlikely TB	Positive	-4.03	-1.96	1	Female	Uganda
C197	10.99687661	SERPINA1	P01009-25-418	Unlikely TB	Positive	-4.03	-1.96	1	Female	Uganda
C197	11.91309747	SERPINA1	P01009-375-418	Unlikely TB	Positive	-4.03	-1.96	1	Female	Uganda
C197	12.13714444	SERPINA3	P01011	Unlikely TB	Positive	-4.03	-1.96	1	Female	Uganda
C197	12.39270148	SERPINA3	P01011-26-423	Unlikely TB	Positive	-4.03	-1.96	1	Female	Uganda
C197	12.39056451	AGT	P01019	Unlikely TB	Positive	-4.03	-1.96	1	Female	Uganda
C197	13.84736769	A2M	P01023	Unlikely TB	Positive	-4.03	-1.96	1	Female	Uganda
C197	12.23542693	A2M	P01023-24-1474	Unlikely TB	Positive	-4.03	-1.96	1	Female	Uganda
C197	12.79454971	C3	P01024	Unlikely TB	Positive	-4.03	-1.96	1	Female	Uganda
C197	10.79626579	C3	P01024-23-1663	Unlikely TB	Positive	-4.03	-1.96	1	Female	Uganda
C197	12.29152087	C5	P01031	Unlikely TB	Positive	-4.03	-1.96	1	Female	Uganda
C197	11.28607065	TIMP1	P01033-24-207	Unlikely TB	Positive	-4.03	-1.96	1	Female	Uganda
C197	9.622875997	CST3	P01034	Unlikely TB	Positive	-4.03	-1.96	1	Female	Uganda
C197	12.66850778	KNG1	P01042	Unlikely TB	Positive	-4.03	-1.96	1	Female	Uganda
C197	9.415635688	TGFB1	P01137	Unlikely TB	Positive	-4.03	-1.96	1	Female	Uganda
C197	9.554696718	IGF2	P01344	Unlikely TB	Positive	-4.03	-1.96	1	Female	Uganda
C197	10.29077069	IGF2	P01344-25-91	Unlikely TB	Positive	-4.03	-1.96	1	Female	Uganda
C197	13.67524354	JCHAIN	P01591	Unlikely TB	Positive	-4.03	-1.96	1	Female	Uganda
C197	8.671058834	JCHAIN	P01591-23-159	Unlikely TB	Positive	-4.03	-1.96	1	Female	Uganda
C197	14.97529977	IGKV1D-33	P01593	Unlikely TB	Positive	-4.03	-1.96	1	Female	Uganda
C197	17.63875156	IGKV1D-33	P01593-23-117	Unlikely TB	Positive	-4.03	-1.96	1	Female	Uganda
C197	12.77030999	IGKV1-39	P01597	Unlikely TB	Positive	-4.03	-1.96	1	Female	Uganda
C197	12.19844992	IGKV1-17	P01599	Unlikely TB	Positive	-4.03	-1.96	1	Female	Uganda
C197	12.71303196	IGKV1-5	P01602	Unlikely TB	Positive	-4.03	-1.96	1	Female	Uganda
C197	12.61912982	IGKV1-5	P01602-23-117	Unlikely TB	Positive	-4.03	-1.96	1	Female	Uganda
C197	11.95560777	IGKV3-20	P01619	Unlikely TB	Positive	-4.03	-1.96	1	Female	Uganda
C197	18.38597194	IGKV3-20	P01619-21-116	Unlikely TB	Positive	-4.03	-1.96	1	Female	Uganda
C197	15.08449808	IGLV1-47	P01700	Unlikely TB	Positive	-4.03	-1.96	1	Female	Uganda
C197	16.90974038	IGLV1-47	P01700-20-117	Unlikely TB	Positive	-4.03	-1.96	1	Female	Uganda
C197	14.4893885	IGLV1-51	P01701	Unlikely TB	Positive	-4.03	-1.96	1	Female	Uganda
C197	18.26116736	IGLV1-51	P01701-20-117	Unlikely TB	Positive	-4.03	-1.96	1	Female	Uganda
C197	18.67514859	IGLV1-40	P01703-20-118	Unlikely TB	Positive	-4.03	-1.96	1	Female	Uganda
C197	10.09075307	IGLV2-14	P01704	Unlikely TB	Positive	-4.03	-1.96	1	Female	Uganda
C197	12.41415398	IGLV3-19	P01714	Unlikely TB	Positive	-4.03	-1.96	1	Female	Uganda
C197	17.07235439	IGLV3-19	P01714-21-112	Unlikely TB	Positive	-4.03	-1.96	1	Female	Uganda
C197	14.61957732	IGLV3-25	P01717	Unlikely TB	Positive	-4.03	-1.96	1	Female	Uganda
C197	15.80138001	IGLV3-27	P01718-21-113	Unlikely TB	Positive	-4.03	-1.96	1	Female	Uganda
C197	14.0865725	IGLV6-57	P01721-20-117	Unlikely TB	Positive	-4.03	-1.96	1	Female	Uganda
C197	16.0328271	IGHV1-69	P01742	Unlikely TB	Positive	-4.03	-1.96	1	Female	Uganda
C197	16.6485678	IGHV1-46	P01743	Unlikely TB	Positive	-4.03	-1.96	1	Female	Uganda
C197	12.29373028	IGHV3-11	P01762-20-117	Unlikely TB	Positive	-4.03	-1.96	1	Female	Uganda
C197	10.79992664	IGHV3-23	P01764	Unlikely TB	Positive	-4.03	-1.96	1	Female	Uganda
C197	15.087335	IGHV3-23	P01764-20-117	Unlikely TB	Positive	-4.03	-1.96	1	Female	Uganda
C197	9.555349341	IGHV3-13	P01766	Unlikely TB	Positive	-4.03	-1.96	1	Female	Uganda
C197	9.038703296	IGHV3-53	P01767-20-116	Unlikely TB	Positive	-4.03	-1.96	1	Female	Uganda
C197	11.34998989	IGHV3-30	P01768-20-117	Unlikely TB	Positive	-4.03	-1.96	1	Female	Uganda
C197	18.48241902	IGHV3-33	P01772	Unlikely TB	Positive	-4.03	-1.96	1	Female	Uganda
C197	9.409766675	IGHV3-7	P01780	Unlikely TB	Positive	-4.03	-1.96	1	Female	Uganda
C197	8.971542523	IGHV3-7	P01780-20-117	Unlikely TB	Positive	-4.03	-1.96	1	Female	Uganda
C197	12.38553614	IGHV3-9	P01782	Unlikely TB	Positive	-4.03	-1.96	1	Female	Uganda
C197	9.052242081	IGHV2-5	P01817	Unlikely TB	Positive	-4.03	-1.96	1	Female	Uganda
C197	11.16348777	IGHV4-39	P01824	Unlikely TB	Positive	-4.03	-1.96	1	Female	Uganda
C197	11.25015313	IGHV4-39	P01824-27-125	Unlikely TB	Positive	-4.03	-1.96	1	Female	Uganda
C197	10.3131298	PIGR	P01833	Unlikely TB	Positive	-4.03	-1.96	1	Female	Uganda
C197	10.48164155	PIGR	P01833-19-764	Unlikely TB	Positive	-4.03	-1.96	1	Female	Uganda
C197	13.43821967	IGKC	P01834	Unlikely TB	Positive	-4.03	-1.96	1	Female	Uganda
C197	11.64894625	IGHE	P01854	Unlikely TB	Positive	-4.03	-1.96	1	Female	Uganda
C197	14.11694502	IGHG1	P01857	Unlikely TB	Positive	-4.03	-1.96	1	Female	Uganda
C197	10.96111537	IGHG1	P01857-1-330	Unlikely TB	Positive	-4.03	-1.96	1	Female	Uganda
C197	12.75063457	IGHG2	P01859	Unlikely TB	Positive	-4.03	-1.96	1	Female	Uganda
C197	12.63843257	IGHG3	P01860	Unlikely TB	Positive	-4.03	-1.96	1	Female	Uganda
C197	15.74898452	IGHG4	P01861	Unlikely TB	Positive	-4.03	-1.96	1	Female	Uganda
C197	14.10862649	IGHM	P01871	Unlikely TB	Positive	-4.03	-1.96	1	Female	Uganda
C197	10.4461231	IGHM	P01871-1-453	Unlikely TB	Positive	-4.03	-1.96	1	Female	Uganda
C197	14.96216506	IGHA1	P01876	Unlikely TB	Positive	-4.03	-1.96	1	Female	Uganda
C197	12.54714596	IGHA1	P01876-1-353	Unlikely TB	Positive	-4.03	-1.96	1	Female	Uganda
C197	13.65019277	IGHA2	P01877	Unlikely TB	Positive	-4.03	-1.96	1	Female	Uganda
C197	17.93509496	IGHA2	P01877-1-340	Unlikely TB	Positive	-4.03	-1.96	1	Female	Uganda
C197	11.10321976	IGHD	P01880	Unlikely TB	Positive	-4.03	-1.96	1	Female	Uganda
C197	9.131219012	IGHD	P01880-1-384	Unlikely TB	Positive	-4.03	-1.96	1	Female	Uganda
C197	11.4915239	HLA-B	P01889	Unlikely TB	Positive	-4.03	-1.96	1	Female	Uganda
C197	9.787820941	HBE1	P02100	Unlikely TB	Positive	-4.03	-1.96	1	Female	Uganda
C197	9.271298869	COL1A1	P02452	Unlikely TB	Positive	-4.03	-1.96	1	Female	Uganda
C197	11.54297697	COL1A1	P02452-1219-1464	Unlikely TB	Positive	-4.03	-1.96	1	Female	Uganda
C197	9.378373893	KRT14	P02533	Unlikely TB	Positive	-4.03	-1.96	1	Female	Uganda
C197	9.645626865	KRT6A	P02538	Unlikely TB	Positive	-4.03	-1.96	1	Female	Uganda
C197	9.783133074	SPTA1	P02549	Unlikely TB	Positive	-4.03	-1.96	1	Female	Uganda
C197	14.68749974	APOA1	P02647	Unlikely TB	Positive	-4.03	-1.96	1	Female	Uganda
C197	12.12207066	APOA1	P02647-25-266	Unlikely TB	Positive	-4.03	-1.96	1	Female	Uganda
C197	13.96326886	APOE	P02649	Unlikely TB	Positive	-4.03	-1.96	1	Female	Uganda
C197	12.83950215	APOA2	P02652	Unlikely TB	Positive	-4.03	-1.96	1	Female	Uganda
C197	12.80317793	APOC1	P02654	Unlikely TB	Positive	-4.03	-1.96	1	Female	Uganda
C197	13.37501319	APOC1	P02654-29-83	Unlikely TB	Positive	-4.03	-1.96	1	Female	Uganda
C197	13.00337318	APOC2	P02655	Unlikely TB	Positive	-4.03	-1.96	1	Female	Uganda
C197	8.656694768	APOC2	P02655-23-101	Unlikely TB	Positive	-4.03	-1.96	1	Female	Uganda
C197	14.2021017	APOC2	P02655-29-101	Unlikely TB	Positive	-4.03	-1.96	1	Female	Uganda
C197	11.70491487	APOC3	P02656	Unlikely TB	Positive	-4.03	-1.96	1	Female	Uganda
C197	14.54297995	APOC3	P02656-21-99	Unlikely TB	Positive	-4.03	-1.96	1	Female	Uganda
C197	12.46184505	FGA	P02671	Unlikely TB	Positive	-4.03	-1.96	1	Female	Uganda
C197	14.18336464	FGA	P02671-20-35	Unlikely TB	Positive	-4.03	-1.96	1	Female	Uganda
C197	13.29697516	FGB	P02675	Unlikely TB	Positive	-4.03	-1.96	1	Female	Uganda
C197	17.27428265	FGB	P02675-31-44	Unlikely TB	Positive	-4.03	-1.96	1	Female	Uganda
C197	13.59074235	FGG	P02679	Unlikely TB	Positive	-4.03	-1.96	1	Female	Uganda
C197	9.318949883	FGG	P02679-27-453	Unlikely TB	Positive	-4.03	-1.96	1	Female	Uganda
C197	10.61963863	SLC4A1	P02730	Unlikely TB	Positive	-4.03	-1.96	1	Female	Uganda
C197	11.14604413	CRP	P02741	Unlikely TB	Positive	-4.03	-1.96	1	Female	Uganda
C197	11.00780905	APCS	P02743	Unlikely TB	Positive	-4.03	-1.96	1	Female	Uganda
C197	11.97555995	C1QA	P02745	Unlikely TB	Positive	-4.03	-1.96	1	Female	Uganda
C197	13.21433155	C1QB	P02746	Unlikely TB	Positive	-4.03	-1.96	1	Female	Uganda
C197	14.47835147	C1QC	P02747	Unlikely TB	Positive	-4.03	-1.96	1	Female	Uganda
C197	11.81778717	C9	P02748	Unlikely TB	Positive	-4.03	-1.96	1	Female	Uganda
C197	11.69410372	APOH	P02749	Unlikely TB	Positive	-4.03	-1.96	1	Female	Uganda
C197	12.52071877	LRG1	P02750	Unlikely TB	Positive	-4.03	-1.96	1	Female	Uganda
C197	8.848395515	LRG1	P02750-36-347	Unlikely TB	Positive	-4.03	-1.96	1	Female	Uganda
C197	12.09947623	FN1	P02751	Unlikely TB	Positive	-4.03	-1.96	1	Female	Uganda
C197	12.83614211	RBP4	P02753	Unlikely TB	Positive	-4.03	-1.96	1	Female	Uganda
C197	12.69510526	AMBP	P02760	Unlikely TB	Positive	-4.03	-1.96	1	Female	Uganda
C197	9.250169899	AMBP	P02760-206-352	Unlikely TB	Positive	-4.03	-1.96	1	Female	Uganda
C197	13.34963061	ORM1	P02763	Unlikely TB	Positive	-4.03	-1.96	1	Female	Uganda
C197	11.84663166	AHSG	P02765	Unlikely TB	Positive	-4.03	-1.96	1	Female	Uganda
C197	12.2583797	TTR	P02766	Unlikely TB	Positive	-4.03	-1.96	1	Female	Uganda
C197	13.37685164	ALB	P02768	Unlikely TB	Positive	-4.03	-1.96	1	Female	Uganda
C197	11.0104624	ALB	P02768-25-609	Unlikely TB	Positive	-4.03	-1.96	1	Female	Uganda
C197	13.0457003	GC	P02774	Unlikely TB	Positive	-4.03	-1.96	1	Female	Uganda
C197	12.73484198	PPBP	P02775	Unlikely TB	Positive	-4.03	-1.96	1	Female	Uganda
C197	14.84119381	PPBP	P02775-35-128	Unlikely TB	Positive	-4.03	-1.96	1	Female	Uganda
C197	11.6460702	PF4	P02776	Unlikely TB	Positive	-4.03	-1.96	1	Female	Uganda
C197	12.19127904	TFRC	P02786	Unlikely TB	Positive	-4.03	-1.96	1	Female	Uganda
C197	13.74242007	TF	P02787	Unlikely TB	Positive	-4.03	-1.96	1	Female	Uganda
C197	10.87810749	TF	P02787-20-698	Unlikely TB	Positive	-4.03	-1.96	1	Female	Uganda
C197	9.716186601	LTF	P02788	Unlikely TB	Positive	-4.03	-1.96	1	Female	Uganda
C197	9.972012617	LTF	P02788-20-710	Unlikely TB	Positive	-4.03	-1.96	1	Female	Uganda
C197	13.1188672	HPX	P02790	Unlikely TB	Positive	-4.03	-1.96	1	Female	Uganda
C197	7.910175886	HPX	P02790-24-462	Unlikely TB	Positive	-4.03	-1.96	1	Female	Uganda
C197	8.823164649	ANG	P03950	Unlikely TB	Positive	-4.03	-1.96	1	Female	Uganda
C197	10.65597257	F11	P03951	Unlikely TB	Positive	-4.03	-1.96	1	Female	Uganda
C197	11.83251641	KLKB1	P03952	Unlikely TB	Positive	-4.03	-1.96	1	Female	Uganda
C197	13.16098785	KLKB1	P03952-20-390	Unlikely TB	Positive	-4.03	-1.96	1	Female	Uganda
C197	12.30777338	C4BPA	P04003	Unlikely TB	Positive	-4.03	-1.96	1	Female	Uganda
C197	13.88464075	VTN	P04004	Unlikely TB	Positive	-4.03	-1.96	1	Female	Uganda
C197	10.04649835	CAT	P04040	Unlikely TB	Positive	-4.03	-1.96	1	Female	Uganda
C197	11.27716064	FUCA1	P04066	Unlikely TB	Positive	-4.03	-1.96	1	Female	Uganda
C197	10.26070986	PROC	P04070	Unlikely TB	Positive	-4.03	-1.96	1	Female	Uganda
C197	11.20990993	ALDOA	P04075	Unlikely TB	Positive	-4.03	-1.96	1	Female	Uganda
C197	8.865715892	ANXA1	P04083	Unlikely TB	Positive	-4.03	-1.96	1	Female	Uganda
C197	11.74570778	APOB	P04114	Unlikely TB	Positive	-4.03	-1.96	1	Female	Uganda
C197	10.26333714	APOB	P04114-28-4563	Unlikely TB	Positive	-4.03	-1.96	1	Female	Uganda
C197	11.97111152	LCAT	P04180	Unlikely TB	Positive	-4.03	-1.96	1	Female	Uganda
C197	12.57664739	HRG	P04196	Unlikely TB	Positive	-4.03	-1.96	1	Female	Uganda
C197	9.722110874	HRG	P04196-19-525	Unlikely TB	Positive	-4.03	-1.96	1	Female	Uganda
C197	13.4689963	A1BG	P04217	Unlikely TB	Positive	-4.03	-1.96	1	Female	Uganda
C197	11.07975143	A1BG	P04217-22-495	Unlikely TB	Positive	-4.03	-1.96	1	Female	Uganda
C197	10.75853011	KRT1	P04264	Unlikely TB	Positive	-4.03	-1.96	1	Female	Uganda
C197	12.16985457	VWF	P04275	Unlikely TB	Positive	-4.03	-1.96	1	Female	Uganda
C197	11.64300007	SHBG	P04278	Unlikely TB	Positive	-4.03	-1.96	1	Female	Uganda
C197	10.59510584	GAPDH	P04406	Unlikely TB	Positive	-4.03	-1.96	1	Female	Uganda
C197	12.63573398	IGKV1-16	P04430	Unlikely TB	Positive	-4.03	-1.96	1	Female	Uganda
C197	18.28606	IGKV3-11	P04433	Unlikely TB	Positive	-4.03	-1.96	1	Female	Uganda
C197	18.45344248	IGKV3-11	P04433-21-115	Unlikely TB	Positive	-4.03	-1.96	1	Female	Uganda
C197	8.571874749	HLA-A	P04439	Unlikely TB	Positive	-4.03	-1.96	1	Female	Uganda
C197	9.69960348	CAPNS1	P04632	Unlikely TB	Positive	-4.03	-1.96	1	Female	Uganda
C197	9.288708451	HSPB1	P04792	Unlikely TB	Positive	-4.03	-1.96	1	Female	Uganda
C197	9.819519471	RPN1	P04843	Unlikely TB	Positive	-4.03	-1.96	1	Female	Uganda
C197	11.04002408	RPN2	P04844	Unlikely TB	Positive	-4.03	-1.96	1	Female	Uganda
C197	9.131356788	GNAI2	P04899	Unlikely TB	Positive	-4.03	-1.96	1	Female	Uganda
C197	9.360380715	ALDOB	P05062	Unlikely TB	Positive	-4.03	-1.96	1	Female	Uganda
C197	9.27883367	APP	P05067	Unlikely TB	Positive	-4.03	-1.96	1	Female	Uganda
C197	11.95753133	APOD	P05090	Unlikely TB	Positive	-4.03	-1.96	1	Female	Uganda
C197	11.93708681	APOD	P05090-21-189	Unlikely TB	Positive	-4.03	-1.96	1	Female	Uganda
C197	9.928404917	ITGB3	P05106	Unlikely TB	Positive	-4.03	-1.96	1	Female	Uganda
C197	9.387794113	S100A8	P05109	Unlikely TB	Positive	-4.03	-1.96	1	Female	Uganda
C197	9.704776008	SERPINA5	P05154	Unlikely TB	Positive	-4.03	-1.96	1	Female	Uganda
C197	12.68072461	SERPING1	P05155	Unlikely TB	Positive	-4.03	-1.96	1	Female	Uganda
C197	9.422543216	SERPING1	P05155-23-500	Unlikely TB	Positive	-4.03	-1.96	1	Female	Uganda
C197	11.6691443	CFI	P05156	Unlikely TB	Positive	-4.03	-1.96	1	Female	Uganda
C197	10.46734396	F13B	P05160	Unlikely TB	Positive	-4.03	-1.96	1	Female	Uganda
C197	9.138329079	MPO	P05164	Unlikely TB	Positive	-4.03	-1.96	1	Female	Uganda
C197	10.4747502	ICAM1	P05362	Unlikely TB	Positive	-4.03	-1.96	1	Female	Uganda
C197	8.99316027	RPLP0	P05388	Unlikely TB	Positive	-4.03	-1.96	1	Female	Uganda
C197	11.26246866	CLEC3B	P05452	Unlikely TB	Positive	-4.03	-1.96	1	Female	Uganda
C197	13.09452559	CLEC3B	P05452-22-202	Unlikely TB	Positive	-4.03	-1.96	1	Female	Uganda
C197	11.7669999	SERPINA7	P05543	Unlikely TB	Positive	-4.03	-1.96	1	Female	Uganda
C197	12.70230718	SERPIND1	P05546	Unlikely TB	Positive	-4.03	-1.96	1	Female	Uganda
C197	9.588844088	ITGB1	P05556	Unlikely TB	Positive	-4.03	-1.96	1	Female	Uganda
C197	11.63616908	BCHE	P06276	Unlikely TB	Positive	-4.03	-1.96	1	Female	Uganda
C197	11.79103951	IGKV4-1	P06312	Unlikely TB	Positive	-4.03	-1.96	1	Female	Uganda
C197	14.65119014	IGKV4-1	P06312-21-121	Unlikely TB	Positive	-4.03	-1.96	1	Female	Uganda
C197	14.4921812	IGHV4-34	P06331	Unlikely TB	Positive	-4.03	-1.96	1	Female	Uganda
C197	11.27993521	GSN	P06396	Unlikely TB	Positive	-4.03	-1.96	1	Female	Uganda
C197	17.13852073	GSN	P06396-28-782	Unlikely TB	Positive	-4.03	-1.96	1	Female	Uganda
C197	9.311332885	PTMA	P06454	Unlikely TB	Positive	-4.03	-1.96	1	Female	Uganda
C197	9.608557049	ATP5F1B	P06576	Unlikely TB	Positive	-4.03	-1.96	1	Female	Uganda
C197	12.90251349	C2	P06681	Unlikely TB	Positive	-4.03	-1.96	1	Female	Uganda
C197	9.30982364	S100A9	P06702	Unlikely TB	Positive	-4.03	-1.96	1	Female	Uganda
C197	13.12636956	APOA4	P06727	Unlikely TB	Positive	-4.03	-1.96	1	Female	Uganda
C197	9.246699568	APOA4	P06727-21-396	Unlikely TB	Positive	-4.03	-1.96	1	Female	Uganda
C197	9.887844804	ENO1	P06733	Unlikely TB	Positive	-4.03	-1.96	1	Female	Uganda
C197	8.625793125	PYGL	P06737	Unlikely TB	Positive	-4.03	-1.96	1	Female	Uganda
C197	13.85219517	NPM1	P06748	Unlikely TB	Positive	-4.03	-1.96	1	Female	Uganda
C197	9.426212054	TPM3	P06753	Unlikely TB	Positive	-4.03	-1.96	1	Female	Uganda
C197	10.11651899	LDHB	P07195	Unlikely TB	Positive	-4.03	-1.96	1	Female	Uganda
C197	11.88840588	PROS1	P07225	Unlikely TB	Positive	-4.03	-1.96	1	Female	Uganda
C197	9.954692249	P4HB	P07237	Unlikely TB	Positive	-4.03	-1.96	1	Female	Uganda
C197	10.65815473	CSF1R	P07333	Unlikely TB	Positive	-4.03	-1.96	1	Female	Uganda
C197	11.49221204	C8A	P07357	Unlikely TB	Positive	-4.03	-1.96	1	Female	Uganda
C197	11.93497871	C8B	P07358	Unlikely TB	Positive	-4.03	-1.96	1	Female	Uganda
C197	10.39419098	GP1BA	P07359	Unlikely TB	Positive	-4.03	-1.96	1	Female	Uganda
C197	11.94408557	C8G	P07360	Unlikely TB	Positive	-4.03	-1.96	1	Female	Uganda
C197	9.587526889	CAPN1	P07384	Unlikely TB	Positive	-4.03	-1.96	1	Female	Uganda
C197	9.83530793	TUBB	P07437	Unlikely TB	Positive	-4.03	-1.96	1	Female	Uganda
C197	10.91138746	PFN1	P07737	Unlikely TB	Positive	-4.03	-1.96	1	Female	Uganda
C197	9.656629905	BPGM	P07738	Unlikely TB	Positive	-4.03	-1.96	1	Female	Uganda
C197	15.10273309	EPRS1	P07814	Unlikely TB	Positive	-4.03	-1.96	1	Female	Uganda
C197	9.992346372	HSP90AA1	P07900	Unlikely TB	Positive	-4.03	-1.96	1	Female	Uganda
C197	10.0027983	HNRNPC	P07910	Unlikely TB	Positive	-4.03	-1.96	1	Female	Uganda
C197	9.407969072	TPM2	P07951	Unlikely TB	Positive	-4.03	-1.96	1	Female	Uganda
C197	10.12528327	SFTPB	P07988	Unlikely TB	Positive	-4.03	-1.96	1	Female	Uganda
C197	11.49895467	THBS1	P07996	Unlikely TB	Positive	-4.03	-1.96	1	Female	Uganda
C197	9.165279859	THBS1	P07996-19-1170	Unlikely TB	Positive	-4.03	-1.96	1	Female	Uganda
C197	14.7486029	ANXA6	P08133	Unlikely TB	Positive	-4.03	-1.96	1	Female	Uganda
C197	10.04779376	RHOC	P08134	Unlikely TB	Positive	-4.03	-1.96	1	Female	Uganda
C197	14.09762151	SERPINA6	P08185	Unlikely TB	Positive	-4.03	-1.96	1	Female	Uganda
C197	9.560454054	SLC3A2	P08195	Unlikely TB	Positive	-4.03	-1.96	1	Female	Uganda
C197	11.03610053	HSP90AB1	P08238	Unlikely TB	Positive	-4.03	-1.96	1	Female	Uganda
C197	9.852416806	HSP90AB1	P08238-2-724	Unlikely TB	Positive	-4.03	-1.96	1	Female	Uganda
C197	12.31852884	MMP2	P08253	Unlikely TB	Positive	-4.03	-1.96	1	Female	Uganda
C197	10.83697551	SOD3	P08294	Unlikely TB	Positive	-4.03	-1.96	1	Female	Uganda
C197	12.47983713	MGP	P08493	Unlikely TB	Positive	-4.03	-1.96	1	Female	Uganda
C197	9.443814171	ITGA2B	P08514	Unlikely TB	Positive	-4.03	-1.96	1	Female	Uganda
C197	11.51412668	LPA	P08519	Unlikely TB	Positive	-4.03	-1.96	1	Female	Uganda
C197	9.40383743	PLEK	P08567	Unlikely TB	Positive	-4.03	-1.96	1	Female	Uganda
C197	12.38895518	CD14	P08571	Unlikely TB	Positive	-4.03	-1.96	1	Female	Uganda
C197	10.22235024	CD14	P08571-20-367	Unlikely TB	Positive	-4.03	-1.96	1	Female	Uganda
C197	9.47361061	MYL3	P08590	Unlikely TB	Positive	-4.03	-1.96	1	Female	Uganda
C197	12.67051292	CFH	P08603	Unlikely TB	Positive	-4.03	-1.96	1	Female	Uganda
C197	9.154141824	FCGR3A	P08637	Unlikely TB	Positive	-4.03	-1.96	1	Female	Uganda
C197	13.22283955	FCGR3A	P08637-17-254	Unlikely TB	Positive	-4.03	-1.96	1	Female	Uganda
C197	8.981281857	VIM	P08670	Unlikely TB	Positive	-4.03	-1.96	1	Female	Uganda
C197	12.60101009	SERPINF2	P08697	Unlikely TB	Positive	-4.03	-1.96	1	Female	Uganda
C197	16.26843049	SERPINF2	P08697-40-491	Unlikely TB	Positive	-4.03	-1.96	1	Female	Uganda
C197	9.343380879	F7	P08709	Unlikely TB	Positive	-4.03	-1.96	1	Female	Uganda
C197	9.265431236	KRT16	P08779	Unlikely TB	Positive	-4.03	-1.96	1	Female	Uganda
C197	12.51007715	IGFBP1	P08833	Unlikely TB	Positive	-4.03	-1.96	1	Female	Uganda
C197	9.899346476	DBH	P09172	Unlikely TB	Positive	-4.03	-1.96	1	Female	Uganda
C197	9.705191114	GSTP1	P09211	Unlikely TB	Positive	-4.03	-1.96	1	Female	Uganda
C197	9.747031273	LGALS1	P09382	Unlikely TB	Positive	-4.03	-1.96	1	Female	Uganda
C197	10.11514382	SPARC	P09486	Unlikely TB	Positive	-4.03	-1.96	1	Female	Uganda
C197	8.964188844	TPM1	P09493	Unlikely TB	Positive	-4.03	-1.96	1	Female	Uganda
C197	12.7730521	C1S	P09871	Unlikely TB	Positive	-4.03	-1.96	1	Female	Uganda
C197	9.153237834	LTA4H	P09960	Unlikely TB	Positive	-4.03	-1.96	1	Female	Uganda
C197	13.14002332	C4A	P0C0L4	Unlikely TB	Positive	-4.03	-1.96	1	Female	Uganda
C197	12.42835985	C4B	P0C0L5	Unlikely TB	Positive	-4.03	-1.96	1	Female	Uganda
C197	9.260786935	C4B	P0C0L5-757-1446	Unlikely TB	Positive	-4.03	-1.96	1	Female	Uganda
C197	11.45010253	SAA1	P0DJI8	Unlikely TB	Positive	-4.03	-1.96	1	Female	Uganda
C197	11.90815115	SAA2	P0DJI9	Unlikely TB	Positive	-4.03	-1.96	1	Female	Uganda
C197	13.46384879	SAA2	P0DJI9-19-122	Unlikely TB	Positive	-4.03	-1.96	1	Female	Uganda
C197	9.358785868	HSPA1A	P0DMV8	Unlikely TB	Positive	-4.03	-1.96	1	Female	Uganda
C197	9.532295243	HSPA1A	P0DMV8-2-641	Unlikely TB	Positive	-4.03	-1.96	1	Female	Uganda
C197	13.73535672	IGLC2	P0DOY2	Unlikely TB	Positive	-4.03	-1.96	1	Female	Uganda
C197	20.16820081	IGLC2	P0DOY2-1-106	Unlikely TB	Positive	-4.03	-1.96	1	Female	Uganda
C197	10.28755135	IGLC3	P0DOY3	Unlikely TB	Positive	-4.03	-1.96	1	Female	Uganda
C197	12.01896875	IGHV1-8	P0DP01	Unlikely TB	Positive	-4.03	-1.96	1	Female	Uganda
C197	15.24635406	IGHV4-38-2	P0DP08-20-117	Unlikely TB	Positive	-4.03	-1.96	1	Female	Uganda
C197	9.259413975	CALM1	P0DP23	Unlikely TB	Positive	-4.03	-1.96	1	Female	Uganda
C197	12.35790272	IGHV3-38-3	P0DTE1	Unlikely TB	Positive	-4.03	-1.96	1	Female	Uganda
C197	12.46384722	SRGN	P10124	Unlikely TB	Positive	-4.03	-1.96	1	Female	Uganda
C197	9.949811804	TXN	P10599	Unlikely TB	Positive	-4.03	-1.96	1	Female	Uganda
C197	8.994737125	TXN	P10599-2-105	Unlikely TB	Positive	-4.03	-1.96	1	Female	Uganda
C197	9.417209137	CTSA	P10619	Unlikely TB	Positive	-4.03	-1.96	1	Female	Uganda
C197	11.89100559	C7	P10643	Unlikely TB	Positive	-4.03	-1.96	1	Female	Uganda
C197	9.174581005	PRKAR1A	P10644	Unlikely TB	Positive	-4.03	-1.96	1	Female	Uganda
C197	9.392332037	KIT	P10721	Unlikely TB	Positive	-4.03	-1.96	1	Female	Uganda
C197	9.868714376	HSPD1	P10809	Unlikely TB	Positive	-4.03	-1.96	1	Female	Uganda
C197	14.51044399	CLU	P10909	Unlikely TB	Positive	-4.03	-1.96	1	Female	Uganda
C197	9.732097181	CLU	P10909-23-449	Unlikely TB	Positive	-4.03	-1.96	1	Female	Uganda
C197	10.27973272	HSPA5	P11021	Unlikely TB	Positive	-4.03	-1.96	1	Female	Uganda
C197	9.848922606	HSPA8	P11142	Unlikely TB	Positive	-4.03	-1.96	1	Female	Uganda
C197	9.509343172	SLC2A1	P11166	Unlikely TB	Positive	-4.03	-1.96	1	Female	Uganda
C197	10.35032618	SLC2A3	P11169	Unlikely TB	Positive	-4.03	-1.96	1	Female	Uganda
C197	9.6587235	EPB41	P11171	Unlikely TB	Positive	-4.03	-1.96	1	Female	Uganda
C197	11.21872433	MBL2	P11226	Unlikely TB	Positive	-4.03	-1.96	1	Female	Uganda
C197	9.503325298	SPTB	P11277	Unlikely TB	Positive	-4.03	-1.96	1	Female	Uganda
C197	9.338936132	G6PD	P11413	Unlikely TB	Positive	-4.03	-1.96	1	Female	Uganda
C197	10.26115286	MTHFD1	P11586	Unlikely TB	Positive	-4.03	-1.96	1	Female	Uganda
C197	10.80291057	CETP	P11597	Unlikely TB	Positive	-4.03	-1.96	1	Female	Uganda
C197	11.11264781	CETP	P11597-18-493	Unlikely TB	Positive	-4.03	-1.96	1	Female	Uganda
C197	9.464368512	COL6A3	P12111	Unlikely TB	Positive	-4.03	-1.96	1	Female	Uganda
C197	11.30666091	COL6A3	P12111-26-3177	Unlikely TB	Positive	-4.03	-1.96	1	Female	Uganda
C197	9.318522036	SLC25A4	P12235	Unlikely TB	Positive	-4.03	-1.96	1	Female	Uganda
C197	9.699382244	SLC25A6	P12236	Unlikely TB	Positive	-4.03	-1.96	1	Female	Uganda
C197	10.95344361	F5	P12259	Unlikely TB	Positive	-4.03	-1.96	1	Female	Uganda
C197	9.56416114	ACTN1	P12814	Unlikely TB	Positive	-4.03	-1.96	1	Female	Uganda
C197	10.73232787	CDH1	P12830	Unlikely TB	Positive	-4.03	-1.96	1	Female	Uganda
C197	9.733820391	SRC	P12931	Unlikely TB	Positive	-4.03	-1.96	1	Female	Uganda
C197	8.882897598	GP1BB	P13224	Unlikely TB	Positive	-4.03	-1.96	1	Female	Uganda
C197	10.57761157	NCAM1	P13591	Unlikely TB	Positive	-4.03	-1.96	1	Female	Uganda
C197	11.93758046	ICAM2	P13598	Unlikely TB	Positive	-4.03	-1.96	1	Female	Uganda
C197	9.890330522	EEF2	P13639	Unlikely TB	Positive	-4.03	-1.96	1	Female	Uganda
C197	10.28644114	KRT10	P13645	Unlikely TB	Positive	-4.03	-1.96	1	Female	Uganda
C197	10.04079132	KRT5	P13647	Unlikely TB	Positive	-4.03	-1.96	1	Female	Uganda
C197	11.9841508	C6	P13671	Unlikely TB	Positive	-4.03	-1.96	1	Female	Uganda
C197	9.682034911	ALAD	P13716	Unlikely TB	Positive	-4.03	-1.96	1	Female	Uganda
C197	10.54097898	LCP1	P13796	Unlikely TB	Positive	-4.03	-1.96	1	Female	Uganda
C197	8.58153132	APEH	P13798	Unlikely TB	Positive	-4.03	-1.96	1	Female	Uganda
C197	9.382125098	ETFA	P13804	Unlikely TB	Positive	-4.03	-1.96	1	Female	Uganda
C197	9.861708289	SELL	P14151	Unlikely TB	Positive	-4.03	-1.96	1	Female	Uganda
C197	10.63206782	NID1	P14543	Unlikely TB	Positive	-4.03	-1.96	1	Female	Uganda
C197	9.624672065	PKM	P14618	Unlikely TB	Positive	-4.03	-1.96	1	Female	Uganda
C197	10.75781215	HSP90B1	P14625	Unlikely TB	Positive	-4.03	-1.96	1	Female	Uganda
C197	10.12355651	GP9	P14770	Unlikely TB	Positive	-4.03	-1.96	1	Female	Uganda
C197	9.318153282	MMP9	P14780	Unlikely TB	Positive	-4.03	-1.96	1	Female	Uganda
C197	9.0163564	MMP9	P14780-20-93	Unlikely TB	Positive	-4.03	-1.96	1	Female	Uganda
C197	9.257073869	RAC2	P15153	Unlikely TB	Positive	-4.03	-1.96	1	Female	Uganda
C197	11.38397491	CPN1	P15169	Unlikely TB	Positive	-4.03	-1.96	1	Female	Uganda
C197	9.688682006	GSPT1	P15170	Unlikely TB	Positive	-4.03	-1.96	1	Female	Uganda
C197	8.745512164	NME1	P15531	Unlikely TB	Positive	-4.03	-1.96	1	Female	Uganda
C197	11.02820582	IGLL1	P15814	Unlikely TB	Positive	-4.03	-1.96	1	Female	Uganda
C197	12.19795386	CD44	P16070	Unlikely TB	Positive	-4.03	-1.96	1	Female	Uganda
C197	9.535178445	ANK1	P16157	Unlikely TB	Positive	-4.03	-1.96	1	Female	Uganda
C197	8.43453977	GLB1	P16278	Unlikely TB	Positive	-4.03	-1.96	1	Female	Uganda
C197	9.673403914	PECAM1	P16284	Unlikely TB	Positive	-4.03	-1.96	1	Female	Uganda
C197	9.589714957	EPB42	P16452	Unlikely TB	Positive	-4.03	-1.96	1	Female	Uganda
C197	10.05710291	ATP2A2	P16615	Unlikely TB	Positive	-4.03	-1.96	1	Female	Uganda
C197	8.295690931	CD36	P16671	Unlikely TB	Positive	-4.03	-1.96	1	Female	Uganda
C197	9.103352259	FAH	P16930	Unlikely TB	Positive	-4.03	-1.96	1	Female	Uganda
C197	9.440438217	GOT1	P17174	Unlikely TB	Positive	-4.03	-1.96	1	Female	Uganda
C197	9.574768045	ITGA2	P17301	Unlikely TB	Positive	-4.03	-1.96	1	Female	Uganda
C197	10.89849215	IGFBP3	P17936	Unlikely TB	Positive	-4.03	-1.96	1	Female	Uganda
C197	9.82709767	PSMC3	P17980	Unlikely TB	Positive	-4.03	-1.96	1	Female	Uganda
C197	10.99713159	TCP1	P17987	Unlikely TB	Positive	-4.03	-1.96	1	Female	Uganda
C197	9.78459767	ALOX12	P18054	Unlikely TB	Positive	-4.03	-1.96	1	Female	Uganda
C197	9.511313888	VCL	P18206	Unlikely TB	Positive	-4.03	-1.96	1	Female	Uganda
C197	12.39005931	LBP	P18428	Unlikely TB	Positive	-4.03	-1.96	1	Female	Uganda
C197	9.830295385	PGAM1	P18669	Unlikely TB	Positive	-4.03	-1.96	1	Female	Uganda
C197	11.93333355	SDC1	P18827	Unlikely TB	Positive	-4.03	-1.96	1	Female	Uganda
C197	9.438820806	GNAZ	P19086	Unlikely TB	Positive	-4.03	-1.96	1	Female	Uganda
C197	11.85453935	VCAM1	P19320	Unlikely TB	Positive	-4.03	-1.96	1	Female	Uganda
C197	9.636357627	HK1	P19367	Unlikely TB	Positive	-4.03	-1.96	1	Female	Uganda
C197	10.47898046	ORM2	P19652	Unlikely TB	Positive	-4.03	-1.96	1	Female	Uganda
C197	13.5877984	ORM2	P19652-19-201	Unlikely TB	Positive	-4.03	-1.96	1	Female	Uganda
C197	12.40386795	ITIH2	P19823	Unlikely TB	Positive	-4.03	-1.96	1	Female	Uganda
C197	12.08781093	ITIH1	P19827	Unlikely TB	Positive	-4.03	-1.96	1	Female	Uganda
C197	8.576386144	RAB6A	P20340	Unlikely TB	Positive	-4.03	-1.96	1	Female	Uganda
C197	9.933594336	PSMB1	P20618	Unlikely TB	Positive	-4.03	-1.96	1	Female	Uganda
C197	11.67290103	PZP	P20742	Unlikely TB	Positive	-4.03	-1.96	1	Female	Uganda
C197	12.5388807	C4BPB	P20851	Unlikely TB	Positive	-4.03	-1.96	1	Female	Uganda
C197	9.892561659	COL5A1	P20908	Unlikely TB	Positive	-4.03	-1.96	1	Female	Uganda
C197	8.594752958	CSRP1	P21291	Unlikely TB	Positive	-4.03	-1.96	1	Female	Uganda
C197	9.721154018	FLNA	P21333	Unlikely TB	Positive	-4.03	-1.96	1	Female	Uganda
C197	11.5477442	CD9	P21926-2-228	Unlikely TB	Positive	-4.03	-1.96	1	Female	Uganda
C197	9.007063649	COMT	P21964	Unlikely TB	Positive	-4.03	-1.96	1	Female	Uganda
C197	9.238869044	TGM2	P21980	Unlikely TB	Positive	-4.03	-1.96	1	Female	Uganda
C197	10.68465955	TNXB	P22105	Unlikely TB	Positive	-4.03	-1.96	1	Female	Uganda
C197	9.318797895	PAICS	P22234	Unlikely TB	Positive	-4.03	-1.96	1	Female	Uganda
C197	9.577689927	UBA1	P22314	Unlikely TB	Positive	-4.03	-1.96	1	Female	Uganda
C197	13.50017109	GPX3	P22352	Unlikely TB	Positive	-4.03	-1.96	1	Female	Uganda
C197	8.874910146	NME2	P22392	Unlikely TB	Positive	-4.03	-1.96	1	Female	Uganda
C197	10.02689002	HNRNPA2B1	P22626	Unlikely TB	Positive	-4.03	-1.96	1	Female	Uganda
C197	13.04447284	CPN2	P22792	Unlikely TB	Positive	-4.03	-1.96	1	Female	Uganda
C197	12.23380405	PROZ	P22891	Unlikely TB	Positive	-4.03	-1.96	1	Female	Uganda
C197	9.477055806	MRC1	P22897	Unlikely TB	Positive	-4.03	-1.96	1	Female	Uganda
C197	12.1686979	IGHV1-2	P23083	Unlikely TB	Positive	-4.03	-1.96	1	Female	Uganda
C197	12.1029728	FBLN1	P23142	Unlikely TB	Positive	-4.03	-1.96	1	Female	Uganda
C197	10.91273331	FBLN1	P23142-30-703	Unlikely TB	Positive	-4.03	-1.96	1	Female	Uganda
C197	14.36594193	TCEA1	P23193	Unlikely TB	Positive	-4.03	-1.96	1	Female	Uganda
C197	8.953105363	ITGA6	P23229	Unlikely TB	Positive	-4.03	-1.96	1	Female	Uganda
C197	9.954785772	PPIB	P23284	Unlikely TB	Positive	-4.03	-1.96	1	Female	Uganda
C197	9.489269916	WARS1	P23381	Unlikely TB	Positive	-4.03	-1.96	1	Female	Uganda
C197	9.334945967	PTPRG	P23470	Unlikely TB	Positive	-4.03	-1.96	1	Female	Uganda
C197	9.870754448	AHCY	P23526	Unlikely TB	Positive	-4.03	-1.96	1	Female	Uganda
C197	8.925663495	CFL1	P23528	Unlikely TB	Positive	-4.03	-1.96	1	Female	Uganda
C197	9.766715522	PRTN3	P24158	Unlikely TB	Positive	-4.03	-1.96	1	Female	Uganda
C197	9.223892867	EEF1B2	P24534	Unlikely TB	Positive	-4.03	-1.96	1	Female	Uganda
C197	8.462062882	TBXAS1	P24557	Unlikely TB	Positive	-4.03	-1.96	1	Female	Uganda
C197	8.522305547	IGFBP6	P24592	Unlikely TB	Positive	-4.03	-1.96	1	Female	Uganda
C197	9.734426276	IGFBP5	P24593	Unlikely TB	Positive	-4.03	-1.96	1	Female	Uganda
C197	9.787634791	TNC	P24821	Unlikely TB	Positive	-4.03	-1.96	1	Female	Uganda
C197	8.983082452	MYL9	P24844	Unlikely TB	Positive	-4.03	-1.96	1	Female	Uganda
C197	9.607334508	AZGP1	P25311	Unlikely TB	Positive	-4.03	-1.96	1	Female	Uganda
C197	9.055098646	ATP5F1A	P25705	Unlikely TB	Positive	-4.03	-1.96	1	Female	Uganda
C197	9.359777717	PSMA1	P25786	Unlikely TB	Positive	-4.03	-1.96	1	Female	Uganda
C197	9.077374432	PSMA2	P25787	Unlikely TB	Positive	-4.03	-1.96	1	Female	Uganda
C197	9.234878661	PSMA3	P25788	Unlikely TB	Positive	-4.03	-1.96	1	Female	Uganda
C197	10.04623322	MSN	P26038	Unlikely TB	Positive	-4.03	-1.96	1	Female	Uganda
C197	11.14426549	S100A4	P26447	Unlikely TB	Positive	-4.03	-1.96	1	Female	Uganda
C197	10.02321181	EEF1G	P26641	Unlikely TB	Positive	-4.03	-1.96	1	Female	Uganda
C197	11.07866628	MST1	P26927	Unlikely TB	Positive	-4.03	-1.96	1	Female	Uganda
C197	9.794818722	STOM	P27105	Unlikely TB	Positive	-4.03	-1.96	1	Female	Uganda
C197	13.76098886	PON1	P27169	Unlikely TB	Positive	-4.03	-1.96	1	Female	Uganda
C197	8.906334896	YWHAQ	P27348	Unlikely TB	Positive	-4.03	-1.96	1	Female	Uganda
C197	9.988390853	CALR	P27797	Unlikely TB	Positive	-4.03	-1.96	1	Female	Uganda
C197	9.620977358	CANX	P27824	Unlikely TB	Positive	-4.03	-1.96	1	Female	Uganda
C197	10.93921628	CFP	P27918	Unlikely TB	Positive	-4.03	-1.96	1	Female	Uganda
C197	9.700277151	PSMA5	P28066	Unlikely TB	Positive	-4.03	-1.96	1	Female	Uganda
C197	8.92833118	PTPN6	P29350	Unlikely TB	Positive	-4.03	-1.96	1	Female	Uganda
C197	10.48498348	TKT	P29401	Unlikely TB	Positive	-4.03	-1.96	1	Female	Uganda
C197	11.77753954	SERPINA4	P29622	Unlikely TB	Positive	-4.03	-1.96	1	Female	Uganda
C197	9.416472795	EEF1D	P29692	Unlikely TB	Positive	-4.03	-1.96	1	Female	Uganda
C197	10.0349815	PRDX6	P30041	Unlikely TB	Positive	-4.03	-1.96	1	Female	Uganda
C197	10.54928573	BLVRB	P30043	Unlikely TB	Positive	-4.03	-1.96	1	Female	Uganda
C197	9.030737849	PRDX5	P30044	Unlikely TB	Positive	-4.03	-1.96	1	Female	Uganda
C197	8.982232421	PRDX3	P30048	Unlikely TB	Positive	-4.03	-1.96	1	Female	Uganda
C197	9.017277081	PEBP1	P30086	Unlikely TB	Positive	-4.03	-1.96	1	Female	Uganda
C197	9.947129747	PDIA3	P30101	Unlikely TB	Positive	-4.03	-1.96	1	Female	Uganda
C197	9.406918448	PPP2R1A	P30153	Unlikely TB	Positive	-4.03	-1.96	1	Female	Uganda
C197	8.813265564	SERPINB1	P30740	Unlikely TB	Positive	-4.03	-1.96	1	Female	Uganda
C197	9.151433245	SERPINB1	P30740-1-379	Unlikely TB	Positive	-4.03	-1.96	1	Female	Uganda
C197	10.08424728	CPS1	P31327	Unlikely TB	Positive	-4.03	-1.96	1	Female	Uganda
C197	9.698254371	ATIC	P31939	Unlikely TB	Positive	-4.03	-1.96	1	Female	Uganda
C197	8.658622516	YWHAB	P31946	Unlikely TB	Positive	-4.03	-1.96	1	Female	Uganda
C197	9.575606324	STIP1	P31948	Unlikely TB	Positive	-4.03	-1.96	1	Female	Uganda
C197	11.68484335	PRDX2	P32119	Unlikely TB	Positive	-4.03	-1.96	1	Female	Uganda
C197	11.39544471	CDH5	P33151	Unlikely TB	Positive	-4.03	-1.96	1	Female	Uganda
C197	9.285870243	KIF5B	P33176	Unlikely TB	Positive	-4.03	-1.96	1	Female	Uganda
C197	10.82071722	MAN1A1	P33908	Unlikely TB	Positive	-4.03	-1.96	1	Female	Uganda
C197	9.593101718	HSPA4	P34932	Unlikely TB	Positive	-4.03	-1.96	1	Female	Uganda
C197	11.92922919	PRSS3	P35030	Unlikely TB	Positive	-4.03	-1.96	1	Female	Uganda
C197	9.933305611	PHB	P35232	Unlikely TB	Positive	-4.03	-1.96	1	Female	Uganda
C197	9.682823486	THBS4	P35443	Unlikely TB	Positive	-4.03	-1.96	1	Female	Uganda
C197	10.60748796	KRT9	P35527	Unlikely TB	Positive	-4.03	-1.96	1	Female	Uganda
C197	11.98390404	SAA4	P35542	Unlikely TB	Positive	-4.03	-1.96	1	Female	Uganda
C197	9.635811506	MYH9	P35579	Unlikely TB	Positive	-4.03	-1.96	1	Female	Uganda
C197	9.516526634	COPB2	P35606	Unlikely TB	Positive	-4.03	-1.96	1	Female	Uganda
C197	9.763629174	BSG	P35613	Unlikely TB	Positive	-4.03	-1.96	1	Female	Uganda
C197	11.93043949	IGFALS	P35858	Unlikely TB	Positive	-4.03	-1.96	1	Female	Uganda
C197	10.11420756	KRT2	P35908	Unlikely TB	Positive	-4.03	-1.96	1	Female	Uganda
C197	17.4212817	ATP5F1C	P36542	Unlikely TB	Positive	-4.03	-1.96	1	Female	Uganda
C197	12.44987142	SERPINF1	P36955	Unlikely TB	Positive	-4.03	-1.96	1	Female	Uganda
C197	12.35855563	CFHR2	P36980	Unlikely TB	Positive	-4.03	-1.96	1	Female	Uganda
C197	9.445595381	HPCAL1	P37235	Unlikely TB	Positive	-4.03	-1.96	1	Female	Uganda
C197	9.530847671	TAGLN2	P37802	Unlikely TB	Positive	-4.03	-1.96	1	Female	Uganda
C197	9.16433504	TALDO1	P37837	Unlikely TB	Positive	-4.03	-1.96	1	Female	Uganda
C197	9.844859539	SNCA	P37840-1-140	Unlikely TB	Positive	-4.03	-1.96	1	Female	Uganda
C197	9.301892038	HSPA9	P38646	Unlikely TB	Positive	-4.03	-1.96	1	Female	Uganda
C197	8.904193933	DDOST	P39656	Unlikely TB	Positive	-4.03	-1.96	1	Female	Uganda
C197	9.399247908	GP5	P40197	Unlikely TB	Positive	-4.03	-1.96	1	Female	Uganda
C197	9.752131211	CCT6A	P40227	Unlikely TB	Positive	-4.03	-1.96	1	Female	Uganda
C197	9.093961267	MDH1	P40925	Unlikely TB	Positive	-4.03	-1.96	1	Female	Uganda
C197	8.94855692	MDH2	P40926	Unlikely TB	Positive	-4.03	-1.96	1	Female	Uganda
C197	9.567517497	EIF2S3	P41091	Unlikely TB	Positive	-4.03	-1.96	1	Female	Uganda
C197	11.40924601	PTGDS	P41222	Unlikely TB	Positive	-4.03	-1.96	1	Female	Uganda
C197	9.763527279	ACTR1B	P42025	Unlikely TB	Positive	-4.03	-1.96	1	Female	Uganda
C197	9.242661528	PRCP	P42785	Unlikely TB	Positive	-4.03	-1.96	1	Female	Uganda
C197	9.770007851	MCAM	P43121	Unlikely TB	Positive	-4.03	-1.96	1	Female	Uganda
C197	11.42232798	BTD	P43251	Unlikely TB	Positive	-4.03	-1.96	1	Female	Uganda
C197	9.657224413	GPD2	P43304	Unlikely TB	Positive	-4.03	-1.96	1	Female	Uganda
C197	12.37276857	AFM	P43652	Unlikely TB	Positive	-4.03	-1.96	1	Female	Uganda
C197	9.808046945	AFM	P43652-22-599	Unlikely TB	Positive	-4.03	-1.96	1	Female	Uganda
C197	9.340534399	USP5	P45974	Unlikely TB	Positive	-4.03	-1.96	1	Female	Uganda
C197	9.629764677	CAPZA2	P47755	Unlikely TB	Positive	-4.03	-1.96	1	Female	Uganda
C197	8.78436091	CAPZB	P47756	Unlikely TB	Positive	-4.03	-1.96	1	Female	Uganda
C197	9.435435338	LIMS1	P48059	Unlikely TB	Positive	-4.03	-1.96	1	Female	Uganda
C197	9.999419642	ME1	P48163	Unlikely TB	Positive	-4.03	-1.96	1	Female	Uganda
C197	9.607227277	ARCN1	P48444	Unlikely TB	Positive	-4.03	-1.96	1	Female	Uganda
C197	9.935960476	CCT5	P48643	Unlikely TB	Positive	-4.03	-1.96	1	Female	Uganda
C197	11.53482628	IDH2	P48735	Unlikely TB	Positive	-4.03	-1.96	1	Female	Uganda
C197	10.0466066	MASP1	P48740	Unlikely TB	Positive	-4.03	-1.96	1	Female	Uganda
C197	9.745819591	CCT3	P49368	Unlikely TB	Positive	-4.03	-1.96	1	Female	Uganda
C197	8.696728579	TUFM	P49411	Unlikely TB	Positive	-4.03	-1.96	1	Female	Uganda
C197	10.16719967	PSMB3	P49720	Unlikely TB	Positive	-4.03	-1.96	1	Female	Uganda
C197	10.40346253	PSMB2	P49721	Unlikely TB	Positive	-4.03	-1.96	1	Female	Uganda
C197	9.010766314	COMP	P49747	Unlikely TB	Positive	-4.03	-1.96	1	Female	Uganda
C197	9.231929199	TMED10	P49755	Unlikely TB	Positive	-4.03	-1.96	1	Female	Uganda
C197	11.93034352	SELENOP	P49908	Unlikely TB	Positive	-4.03	-1.96	1	Female	Uganda
C197	11.32980186	CAMP	P49913	Unlikely TB	Positive	-4.03	-1.96	1	Female	Uganda
C197	9.666443274	GDI2	P50395	Unlikely TB	Positive	-4.03	-1.96	1	Female	Uganda
C197	9.667023325	VASP	P50552	Unlikely TB	Positive	-4.03	-1.96	1	Female	Uganda
C197	9.506477478	CCT8	P50990	Unlikely TB	Positive	-4.03	-1.96	1	Female	Uganda
C197	9.615789258	CCT4	P50991	Unlikely TB	Positive	-4.03	-1.96	1	Female	Uganda
C197	9.478116586	RAB5C	P51148	Unlikely TB	Positive	-4.03	-1.96	1	Female	Uganda
C197	9.234864151	RAB7A	P51149	Unlikely TB	Positive	-4.03	-1.96	1	Female	Uganda
C197	8.836059179	SSR4	P51571	Unlikely TB	Positive	-4.03	-1.96	1	Female	Uganda
C197	8.870028728	ALDH3A2	P51648	Unlikely TB	Positive	-4.03	-1.96	1	Female	Uganda
C197	13.07580761	LUM	P51884	Unlikely TB	Positive	-4.03	-1.96	1	Female	Uganda
C197	8.903367276	LUM	P51884-19-338	Unlikely TB	Positive	-4.03	-1.96	1	Female	Uganda
C197	9.698896609	ARHGDIA	P52565	Unlikely TB	Positive	-4.03	-1.96	1	Female	Uganda
C197	9.456324656	CAPZA1	P52907	Unlikely TB	Positive	-4.03	-1.96	1	Female	Uganda
C197	9.748408681	ACLY	P53396	Unlikely TB	Positive	-4.03	-1.96	1	Female	Uganda
C197	9.231454012	COPB1	P53618	Unlikely TB	Positive	-4.03	-1.96	1	Female	Uganda
C197	9.557388256	COPA	P53621	Unlikely TB	Positive	-4.03	-1.96	1	Female	Uganda
C197	10.23893477	RAD23B	P54727	Unlikely TB	Positive	-4.03	-1.96	1	Female	Uganda
C197	10.26333491	AK2	P54819	Unlikely TB	Positive	-4.03	-1.96	1	Female	Uganda
C197	9.528479238	NAPA	P54920	Unlikely TB	Positive	-4.03	-1.96	1	Female	Uganda
C197	10.46073146	EIF5	P55010	Unlikely TB	Positive	-4.03	-1.96	1	Female	Uganda
C197	13.32905754	APOC4	P55056	Unlikely TB	Positive	-4.03	-1.96	1	Female	Uganda
C197	12.32256065	PLTP	P55058	Unlikely TB	Positive	-4.03	-1.96	1	Female	Uganda
C197	10.69306755	PLTP	P55058-18-493	Unlikely TB	Positive	-4.03	-1.96	1	Female	Uganda
C197	9.510579558	VCP	P55072	Unlikely TB	Positive	-4.03	-1.96	1	Female	Uganda
C197	8.736074123	NAP1L1	P55209	Unlikely TB	Positive	-4.03	-1.96	1	Female	Uganda
C197	9.118706536	CDH13	P55290	Unlikely TB	Positive	-4.03	-1.96	1	Female	Uganda
C197	10.62286243	NPEPPS	P55786	Unlikely TB	Positive	-4.03	-1.96	1	Female	Uganda
C197	8.89506098	MARS1	P56192	Unlikely TB	Positive	-4.03	-1.96	1	Female	Uganda
C197	9.221376005	ANTXR2	P58335	Unlikely TB	Positive	-4.03	-1.96	1	Female	Uganda
C197	8.947196275	MTPN	P58546	Unlikely TB	Positive	-4.03	-1.96	1	Female	Uganda
C197	9.823512789	MYL6	P60660	Unlikely TB	Positive	-4.03	-1.96	1	Female	Uganda
C197	11.32759302	ACTB	P60709	Unlikely TB	Positive	-4.03	-1.96	1	Female	Uganda
C197	10.85432939	EIF4A1	P60842	Unlikely TB	Positive	-4.03	-1.96	1	Female	Uganda
C197	11.91373148	PSMA6	P60900	Unlikely TB	Positive	-4.03	-1.96	1	Female	Uganda
C197	8.964146205	CDC42	P60953	Unlikely TB	Positive	-4.03	-1.96	1	Female	Uganda
C197	9.984774405	DSTN	P60981	Unlikely TB	Positive	-4.03	-1.96	1	Female	Uganda
C197	9.714986702	KRTDAP	P60985	Unlikely TB	Positive	-4.03	-1.96	1	Female	Uganda
C197	9.225399662	RAB8A	P61006	Unlikely TB	Positive	-4.03	-1.96	1	Female	Uganda
C197	10.20271068	RAB5B	P61020	Unlikely TB	Positive	-4.03	-1.96	1	Female	Uganda
C197	9.602827435	RAB10	P61026	Unlikely TB	Positive	-4.03	-1.96	1	Female	Uganda
C197	8.724567621	UBE2N	P61088	Unlikely TB	Positive	-4.03	-1.96	1	Female	Uganda
C197	9.219399117	RAB14	P61106	Unlikely TB	Positive	-4.03	-1.96	1	Female	Uganda
C197	9.287984543	ACTR3	P61158	Unlikely TB	Positive	-4.03	-1.96	1	Female	Uganda
C197	10.98084708	ACTR2	P61160	Unlikely TB	Positive	-4.03	-1.96	1	Female	Uganda
C197	9.206630758	ACTR1A	P61163	Unlikely TB	Positive	-4.03	-1.96	1	Female	Uganda
C197	10.13338743	ARF3	P61204	Unlikely TB	Positive	-4.03	-1.96	1	Female	Uganda
C197	9.361350166	RAP1B	P61224	Unlikely TB	Positive	-4.03	-1.96	1	Female	Uganda
C197	8.890727472	RAP2B	P61225	Unlikely TB	Positive	-4.03	-1.96	1	Female	Uganda
C197	9.158697218	HSPE1	P61604	Unlikely TB	Positive	-4.03	-1.96	1	Female	Uganda
C197	15.67874467	LYZ	P61626-19-148	Unlikely TB	Positive	-4.03	-1.96	1	Female	Uganda
C197	12.1426538	B2M	P61769	Unlikely TB	Positive	-4.03	-1.96	1	Female	Uganda
C197	9.446487218	B2M	P61769-21-119	Unlikely TB	Positive	-4.03	-1.96	1	Female	Uganda
C197	9.076847449	HNRNPK	P61978	Unlikely TB	Positive	-4.03	-1.96	1	Female	Uganda
C197	10.21611569	YWHAG	P61981	Unlikely TB	Positive	-4.03	-1.96	1	Female	Uganda
C197	9.353701894	YWHAE	P62258	Unlikely TB	Positive	-4.03	-1.96	1	Female	Uganda
C197	9.131450635	RPS13	P62277	Unlikely TB	Positive	-4.03	-1.96	1	Female	Uganda
C197	9.407950563	TMSB4X	P62328	Unlikely TB	Positive	-4.03	-1.96	1	Female	Uganda
C197	9.318358268	PSMC6	P62333	Unlikely TB	Positive	-4.03	-1.96	1	Female	Uganda
C197	14.56143951	RPS6	P62753	Unlikely TB	Positive	-4.03	-1.96	1	Female	Uganda
C197	11.61233934	H4C1	P62805	Unlikely TB	Positive	-4.03	-1.96	1	Female	Uganda
C197	10.26270514	RAB1A	P62820	Unlikely TB	Positive	-4.03	-1.96	1	Female	Uganda
C197	9.029932785	RAN	P62826	Unlikely TB	Positive	-4.03	-1.96	1	Female	Uganda
C197	10.22674944	GNB1	P62873	Unlikely TB	Positive	-4.03	-1.96	1	Female	Uganda
C197	12.37945913	RPL10A	P62906	Unlikely TB	Positive	-4.03	-1.96	1	Female	Uganda
C197	9.576978331	PPIA	P62937	Unlikely TB	Positive	-4.03	-1.96	1	Female	Uganda
C197	9.501143358	PPIA	P62937-1-165	Unlikely TB	Positive	-4.03	-1.96	1	Female	Uganda
C197	14.53172747	RPS27A	P62979	Unlikely TB	Positive	-4.03	-1.96	1	Female	Uganda
C197	9.114181541	AP2B1	P63010	Unlikely TB	Positive	-4.03	-1.96	1	Female	Uganda
C197	9.606434301	YWHAZ	P63104	Unlikely TB	Positive	-4.03	-1.96	1	Female	Uganda
C197	9.032891217	EIF5A	P63241	Unlikely TB	Positive	-4.03	-1.96	1	Female	Uganda
C197	9.370556532	ACTG1	P63261	Unlikely TB	Positive	-4.03	-1.96	1	Female	Uganda
C197	10.13888857	TPM4	P67936	Unlikely TB	Positive	-4.03	-1.96	1	Female	Uganda
C197	10.69867008	ACTC1	P68032	Unlikely TB	Positive	-4.03	-1.96	1	Female	Uganda
C197	11.72279455	EEF1A1	P68104	Unlikely TB	Positive	-4.03	-1.96	1	Female	Uganda
C197	10.63035925	TUBA1B	P68363	Unlikely TB	Positive	-4.03	-1.96	1	Female	Uganda
C197	9.542198555	TUBA4A	P68366	Unlikely TB	Positive	-4.03	-1.96	1	Female	Uganda
C197	9.407596753	TUBB4B	P68371	Unlikely TB	Positive	-4.03	-1.96	1	Female	Uganda
C197	13.29298997	HBB	P68871	Unlikely TB	Positive	-4.03	-1.96	1	Female	Uganda
C197	14.18281505	HBG2	P69892	Unlikely TB	Positive	-4.03	-1.96	1	Female	Uganda
C197	13.84883077	HBA1	P69905	Unlikely TB	Positive	-4.03	-1.96	1	Female	Uganda
C197	9.272296457	CCT2	P78371	Unlikely TB	Positive	-4.03	-1.96	1	Female	Uganda
C197	9.614122583	GSTO1	P78417	Unlikely TB	Positive	-4.03	-1.96	1	Female	Uganda
C197	10.96299725	GPLD1	P80108	Unlikely TB	Positive	-4.03	-1.96	1	Female	Uganda
C197	10.10420346	S100A12	P80511	Unlikely TB	Positive	-4.03	-1.96	1	Female	Uganda
C197	13.59784149	IGLV3-21	P80748	Unlikely TB	Positive	-4.03	-1.96	1	Female	Uganda
C197	10.4263405	HSPG2	P98160	Unlikely TB	Positive	-4.03	-1.96	1	Female	Uganda
C197	15.06941514	CYCS	P99999	Unlikely TB	Positive	-4.03	-1.96	1	Female	Uganda
C197	15.18441731	Rv3404c	P9WKZ3	Unlikely TB	Positive	-4.03	-1.96	1	Female	Uganda
C197	9.763672398	atpA	P9WPU7	Unlikely TB	Positive	-4.03	-1.96	1	Female	Uganda
C197	8.884528531	MPP1	Q00013	Unlikely TB	Positive	-4.03	-1.96	1	Female	Uganda
C197	9.57825966	CLTC	Q00610	Unlikely TB	Positive	-4.03	-1.96	1	Female	Uganda
C197	10.20846356	CAP1	Q01518	Unlikely TB	Positive	-4.03	-1.96	1	Female	Uganda
C197	9.885175152	PFKP	Q01813	Unlikely TB	Positive	-4.03	-1.96	1	Female	Uganda
C197	10.09716939	GUCY1B1	Q02153	Unlikely TB	Positive	-4.03	-1.96	1	Female	Uganda
C197	9.495825951	PLGLB1	Q02325	Unlikely TB	Positive	-4.03	-1.96	1	Female	Uganda
C197	9.839942326	NUCB1	Q02818	Unlikely TB	Positive	-4.03	-1.96	1	Female	Uganda
C197	11.03868136	CFHR3	Q02985	Unlikely TB	Positive	-4.03	-1.96	1	Female	Uganda
C197	10.20940407	CFHR1	Q03591	Unlikely TB	Positive	-4.03	-1.96	1	Female	Uganda
C197	12.32202091	HGFAC	Q04756	Unlikely TB	Positive	-4.03	-1.96	1	Female	Uganda
C197	9.69322401	GLO1	Q04760	Unlikely TB	Positive	-4.03	-1.96	1	Female	Uganda
C197	9.994139284	YWHAH	Q04917	Unlikely TB	Positive	-4.03	-1.96	1	Female	Uganda
C197	10.01493271	PRKCD	Q05655	Unlikely TB	Positive	-4.03	-1.96	1	Female	Uganda
C197	9.182757419	CALD1	Q05682	Unlikely TB	Positive	-4.03	-1.96	1	Female	Uganda
C197	12.27979618	ITIH3	Q06033	Unlikely TB	Positive	-4.03	-1.96	1	Female	Uganda
C197	9.636118045	ITIH3	Q06033-35-651	Unlikely TB	Positive	-4.03	-1.96	1	Female	Uganda
C197	9.123510295	PSME1	Q06323	Unlikely TB	Positive	-4.03	-1.96	1	Female	Uganda
C197	9.816577965	FMOD	Q06828	Unlikely TB	Positive	-4.03	-1.96	1	Female	Uganda
C197	10.08746858	PRDX1	Q06830	Unlikely TB	Positive	-4.03	-1.96	1	Female	Uganda
C197	9.586538319	KLC1	Q07866	Unlikely TB	Positive	-4.03	-1.96	1	Female	Uganda
C197	9.638298233	LRP1	Q07954	Unlikely TB	Positive	-4.03	-1.96	1	Female	Uganda
C197	12.04791324	LGALS3BP	Q08380	Unlikely TB	Positive	-4.03	-1.96	1	Female	Uganda
C197	10.63187453	FGL1	Q08830	Unlikely TB	Positive	-4.03	-1.96	1	Female	Uganda
C197	9.535811381	nrp	Q10896	Unlikely TB	Positive	-4.03	-1.96	1	Female	Uganda
C197	10.3926788	EFEMP1	Q12805	Unlikely TB	Positive	-4.03	-1.96	1	Female	Uganda
C197	12.91067345	EFEMP1	Q12805-18-493	Unlikely TB	Positive	-4.03	-1.96	1	Female	Uganda
C197	8.784831233	CNTN1	Q12860	Unlikely TB	Positive	-4.03	-1.96	1	Female	Uganda
C197	9.749830958	SPP2	Q13103	Unlikely TB	Positive	-4.03	-1.96	1	Female	Uganda
C197	9.667470061	MMRN1	Q13201	Unlikely TB	Positive	-4.03	-1.96	1	Female	Uganda
C197	9.217691388	SELENBP1	Q13228	Unlikely TB	Positive	-4.03	-1.96	1	Female	Uganda
C197	8.741270715	SEMA3F	Q13275	Unlikely TB	Positive	-4.03	-1.96	1	Female	Uganda
C197	10.09748553	ILK	Q13418	Unlikely TB	Positive	-4.03	-1.96	1	Female	Uganda
C197	9.590404208	DCTN2	Q13561	Unlikely TB	Positive	-4.03	-1.96	1	Female	Uganda
C197	9.820865359	IQGAP2	Q13576	Unlikely TB	Positive	-4.03	-1.96	1	Female	Uganda
C197	9.421749268	STIM1	Q13586	Unlikely TB	Positive	-4.03	-1.96	1	Female	Uganda
C197	9.670654477	FHL1	Q13642	Unlikely TB	Positive	-4.03	-1.96	1	Female	Uganda
C197	11.26349563	APOF	Q13790	Unlikely TB	Positive	-4.03	-1.96	1	Female	Uganda
C197	10.26695667	ENPP2	Q13822	Unlikely TB	Positive	-4.03	-1.96	1	Female	Uganda
C197	10.79044848	DSG2	Q14126	Unlikely TB	Positive	-4.03	-1.96	1	Female	Uganda
C197	8.799880619	SEPTIN6	Q14141	Unlikely TB	Positive	-4.03	-1.96	1	Female	Uganda
C197	11.08022824	DCTN1	Q14203	Unlikely TB	Positive	-4.03	-1.96	1	Female	Uganda
C197	9.093849233	DYNC1H1	Q14204	Unlikely TB	Positive	-4.03	-1.96	1	Female	Uganda
C197	8.884993474	CTTN	Q14247	Unlikely TB	Positive	-4.03	-1.96	1	Female	Uganda
C197	9.481642118	FLOT2	Q14254	Unlikely TB	Positive	-4.03	-1.96	1	Female	Uganda
C197	11.52253861	FGL2	Q14314	Unlikely TB	Positive	-4.03	-1.96	1	Female	Uganda
C197	10.15629909	SPARCL1	Q14515	Unlikely TB	Positive	-4.03	-1.96	1	Female	Uganda
C197	10.99056746	HABP2	Q14520	Unlikely TB	Positive	-4.03	-1.96	1	Female	Uganda
C197	11.92976234	ITIH4	Q14624	Unlikely TB	Positive	-4.03	-1.96	1	Female	Uganda
C197	12.50168995	ITIH4	Q14624-29-661	Unlikely TB	Positive	-4.03	-1.96	1	Female	Uganda
C197	10.40250218	ITIH4	Q14624-689-930	Unlikely TB	Positive	-4.03	-1.96	1	Female	Uganda
C197	9.47033327	GANAB	Q14697	Unlikely TB	Positive	-4.03	-1.96	1	Female	Uganda
C197	9.297785725	LTBP1	Q14766	Unlikely TB	Positive	-4.03	-1.96	1	Female	Uganda
C197	9.324400623	KPNB1	Q14974	Unlikely TB	Positive	-4.03	-1.96	1	Female	Uganda
C197	9.778332267	SEPTIN2	Q15019	Unlikely TB	Positive	-4.03	-1.96	1	Female	Uganda
C197	10.11815373	POSTN	Q15063	Unlikely TB	Positive	-4.03	-1.96	1	Female	Uganda
C197	10.17425673	PDIA6	Q15084	Unlikely TB	Positive	-4.03	-1.96	1	Female	Uganda
C197	11.06192434	PCOLCE	Q15113	Unlikely TB	Positive	-4.03	-1.96	1	Female	Uganda
C197	10.82261907	PON3	Q15166	Unlikely TB	Positive	-4.03	-1.96	1	Female	Uganda
C197	10.92469293	PCBP1	Q15365	Unlikely TB	Positive	-4.03	-1.96	1	Female	Uganda
C197	9.4130444	PCBP2	Q15366	Unlikely TB	Positive	-4.03	-1.96	1	Female	Uganda
C197	9.8445891	RSU1	Q15404	Unlikely TB	Positive	-4.03	-1.96	1	Female	Uganda
C197	11.73549489	FCN2	Q15485	Unlikely TB	Positive	-4.03	-1.96	1	Female	Uganda
C197	11.59229159	TGFBI	Q15582	Unlikely TB	Positive	-4.03	-1.96	1	Female	Uganda
C197	9.61473043	MAPRE1	Q15691	Unlikely TB	Positive	-4.03	-1.96	1	Female	Uganda
C197	10.01855972	CD226	Q15762	Unlikely TB	Positive	-4.03	-1.96	1	Female	Uganda
C197	9.051004713	STXBP2	Q15833	Unlikely TB	Positive	-4.03	-1.96	1	Female	Uganda
C197	9.58686872	ZYX	Q15942	Unlikely TB	Positive	-4.03	-1.96	1	Female	Uganda
C197	9.752728971	SEPTIN7	Q16181	Unlikely TB	Positive	-4.03	-1.96	1	Female	Uganda
C197	12.59967321	ECM1	Q16610	Unlikely TB	Positive	-4.03	-1.96	1	Female	Uganda
C197	9.54099743	DBN1	Q16643	Unlikely TB	Positive	-4.03	-1.96	1	Female	Uganda
C197	10.4195423	MAN2A1	Q16706	Unlikely TB	Positive	-4.03	-1.96	1	Female	Uganda
C197	11.45181688	AOC3	Q16853	Unlikely TB	Positive	-4.03	-1.96	1	Female	Uganda
C197	9.843285262	IMMT	Q16891	Unlikely TB	Positive	-4.03	-1.96	1	Female	Uganda
C197	9.507487022	INF2	Q27J81	Unlikely TB	Positive	-4.03	-1.96	1	Female	Uganda
C197	9.543942578	DDI2	Q5TDH0	Unlikely TB	Positive	-4.03	-1.96	1	Female	Uganda
C197	14.80984924	ZFYVE26	Q68DK2	Unlikely TB	Positive	-4.03	-1.96	1	Female	Uganda
C197	10.25992698	VASN	Q6EMK4	Unlikely TB	Positive	-4.03	-1.96	1	Female	Uganda
C197	11.81719596	VASN	Q6EMK4-24-673	Unlikely TB	Positive	-4.03	-1.96	1	Female	Uganda
C197	9.340498731	LAIR1	Q6GTX8	Unlikely TB	Positive	-4.03	-1.96	1	Female	Uganda
C197	9.884731265	LAMTOR1	Q6IAA8	Unlikely TB	Positive	-4.03	-1.96	1	Female	Uganda
C197	9.557753342	TWF2	Q6IBS0	Unlikely TB	Positive	-4.03	-1.96	1	Female	Uganda
C197	19.32299196	FAHD1	Q6P587	Unlikely TB	Positive	-4.03	-1.96	1	Female	Uganda
C197	10.17270257	PLXDC2	Q6UX71	Unlikely TB	Positive	-4.03	-1.96	1	Female	Uganda
C197	9.7251091	PI16	Q6UXB8	Unlikely TB	Positive	-4.03	-1.96	1	Female	Uganda
C197	9.163199202	CD109	Q6YHK3	Unlikely TB	Positive	-4.03	-1.96	1	Female	Uganda
C197	9.20582996	UNC13D	Q70J99	Unlikely TB	Positive	-4.03	-1.96	1	Female	Uganda
C197	8.142806101	TUBA1A	Q71U36	Unlikely TB	Positive	-4.03	-1.96	1	Female	Uganda
C197	10.01610728	ADAMTS13	Q76LX8	Unlikely TB	Positive	-4.03	-1.96	1	Female	Uganda
C197	11.2049444	DOK3	Q7L591	Unlikely TB	Positive	-4.03	-1.96	1	Female	Uganda
C197	9.236943551	ABI3BP	Q7Z7G0	Unlikely TB	Positive	-4.03	-1.96	1	Female	Uganda
C197	9.403139622	MEGF8	Q7Z7M0	Unlikely TB	Positive	-4.03	-1.96	1	Female	Uganda
C197	10.15446929	SERPINA11	Q86U17	Unlikely TB	Positive	-4.03	-1.96	1	Female	Uganda
C197	9.451775107	OAF	Q86UD1	Unlikely TB	Positive	-4.03	-1.96	1	Female	Uganda
C197	9.319246809	FERMT3	Q86UX7	Unlikely TB	Positive	-4.03	-1.96	1	Female	Uganda
C197	10.76128397	CD163	Q86VB7	Unlikely TB	Positive	-4.03	-1.96	1	Female	Uganda
C197	9.213277794	CAND1	Q86VP6	Unlikely TB	Positive	-4.03	-1.96	1	Female	Uganda
C197	9.62907431	TREML1	Q86YW5	Unlikely TB	Positive	-4.03	-1.96	1	Female	Uganda
C197	11.37027926	LILRA3	Q8N6C8	Unlikely TB	Positive	-4.03	-1.96	1	Female	Uganda
C197	10.14257554	GOLM1	Q8NBJ4	Unlikely TB	Positive	-4.03	-1.96	1	Female	Uganda
C197	9.512235401	PCYOX1L	Q8NBM8	Unlikely TB	Positive	-4.03	-1.96	1	Female	Uganda
C197	10.61312437	PCSK9	Q8NBP7	Unlikely TB	Positive	-4.03	-1.96	1	Female	Uganda
C197	8.164580809	TXNDC5	Q8NBS9	Unlikely TB	Positive	-4.03	-1.96	1	Female	Uganda
C197	8.898681711	ANGPTL6	Q8NI99	Unlikely TB	Positive	-4.03	-1.96	1	Female	Uganda
C197	9.285959811	PDCD6IP	Q8WUM4	Unlikely TB	Positive	-4.03	-1.96	1	Female	Uganda
C197	9.349643732	BRK1	Q8WUW1	Unlikely TB	Positive	-4.03	-1.96	1	Female	Uganda
C197	9.628158648	OIT3	Q8WWZ8	Unlikely TB	Positive	-4.03	-1.96	1	Female	Uganda
C197	8.866896095	MUC16	Q8WXI7	Unlikely TB	Positive	-4.03	-1.96	1	Female	Uganda
C197	9.978537126	TTN	Q8WZ42	Unlikely TB	Positive	-4.03	-1.96	1	Female	Uganda
C197	10.52160693	CFHR4	Q92496	Unlikely TB	Positive	-4.03	-1.96	1	Female	Uganda
C197	9.744247819	PRG4	Q92954	Unlikely TB	Positive	-4.03	-1.96	1	Female	Uganda
C197	8.861590362	ATP2A3	Q93084	Unlikely TB	Positive	-4.03	-1.96	1	Female	Uganda
C197	8.79942379	PDLIM5	Q96HC4	Unlikely TB	Positive	-4.03	-1.96	1	Female	Uganda
C197	11.66343065	CPB2	Q96IY4	Unlikely TB	Positive	-4.03	-1.96	1	Female	Uganda
C197	15.19670529	CPB2	Q96IY4-23-114	Unlikely TB	Positive	-4.03	-1.96	1	Female	Uganda
C197	9.677150819	CNDP1	Q96KN2	Unlikely TB	Positive	-4.03	-1.96	1	Female	Uganda
C197	9.504200053	PRAP1	Q96NZ9	Unlikely TB	Positive	-4.03	-1.96	1	Female	Uganda
C197	10.13844854	PRAP1	Q96NZ9-21-151	Unlikely TB	Positive	-4.03	-1.96	1	Female	Uganda
C197	12.07886057	PGLYRP2	Q96PD5	Unlikely TB	Positive	-4.03	-1.96	1	Female	Uganda
C197	16.68243764	PUS7	Q96PZ0	Unlikely TB	Positive	-4.03	-1.96	1	Female	Uganda
C197	9.269277684	VPS35	Q96QK1	Unlikely TB	Positive	-4.03	-1.96	1	Female	Uganda
C197	7.96673613	SCGB3A1	Q96QR1	Unlikely TB	Positive	-4.03	-1.96	1	Female	Uganda
C197	9.550851468	CNN2	Q99439	Unlikely TB	Positive	-4.03	-1.96	1	Female	Uganda
C197	8.902039077	PARK7	Q99497	Unlikely TB	Positive	-4.03	-1.96	1	Female	Uganda
C197	8.037033253	PHB2	Q99623	Unlikely TB	Positive	-4.03	-1.96	1	Female	Uganda
C197	9.64087832	OLFM1	Q99784	Unlikely TB	Positive	-4.03	-1.96	1	Female	Uganda
C197	9.417511341	CCT7	Q99832	Unlikely TB	Positive	-4.03	-1.96	1	Female	Uganda
C197	9.552550139	RARRES2	Q99969	Unlikely TB	Positive	-4.03	-1.96	1	Female	Uganda
C197	10.13259174	CORO1B	Q9BR76	Unlikely TB	Positive	-4.03	-1.96	1	Female	Uganda
C197	9.148787519	ESYT1	Q9BSJ8	Unlikely TB	Positive	-4.03	-1.96	1	Female	Uganda
C197	10.41655881	FUCA2	Q9BTY2	Unlikely TB	Positive	-4.03	-1.96	1	Female	Uganda
C197	9.375710837	PDCD10	Q9BUL8	Unlikely TB	Positive	-4.03	-1.96	1	Female	Uganda
C197	10.76431239	COLEC11	Q9BWP8	Unlikely TB	Positive	-4.03	-1.96	1	Female	Uganda
C197	9.969603539	CFHR5	Q9BXR6	Unlikely TB	Positive	-4.03	-1.96	1	Female	Uganda
C197	12.50426114	CRNKL1	Q9BZJ0	Unlikely TB	Positive	-4.03	-1.96	1	Female	Uganda
C197	9.416791413	RTN4R	Q9BZR6	Unlikely TB	Positive	-4.03	-1.96	1	Female	Uganda
C197	9.866201561	TOLLIP	Q9H0E2	Unlikely TB	Positive	-4.03	-1.96	1	Female	Uganda
C197	10.13404657	RAB1B	Q9H0U4	Unlikely TB	Positive	-4.03	-1.96	1	Female	Uganda
C197	9.776832184	SH3BGRL3	Q9H299	Unlikely TB	Positive	-4.03	-1.96	1	Female	Uganda
C197	9.145243628	RNPEP	Q9H4A4	Unlikely TB	Positive	-4.03	-1.96	1	Female	Uganda
C197	13.0841052	RNPEP	Q9H4A4-2-650	Unlikely TB	Positive	-4.03	-1.96	1	Female	Uganda
C197	10.6574341	DPEP2	Q9H4A9	Unlikely TB	Positive	-4.03	-1.96	1	Female	Uganda
C197	9.782795137	TUBB1	Q9H4B7	Unlikely TB	Positive	-4.03	-1.96	1	Female	Uganda
C197	9.573125236	PLEKHA4	Q9H4M7	Unlikely TB	Positive	-4.03	-1.96	1	Female	Uganda
C197	9.537046134	EHD1	Q9H4M9	Unlikely TB	Positive	-4.03	-1.96	1	Female	Uganda
C197	9.414254743	RGCC	Q9H4X1	Unlikely TB	Positive	-4.03	-1.96	1	Female	Uganda
C197	9.708285354	PARVB	Q9HBI1	Unlikely TB	Positive	-4.03	-1.96	1	Female	Uganda
C197	10.13452393	APMAP	Q9HDC9	Unlikely TB	Positive	-4.03	-1.96	1	Female	Uganda
C197	10.18019451	VTA1	Q9NP79	Unlikely TB	Positive	-4.03	-1.96	1	Female	Uganda
C197	9.486974853	IL1RAP	Q9NPH3	Unlikely TB	Positive	-4.03	-1.96	1	Female	Uganda
C197	10.52055152	CRTAC1	Q9NQ79	Unlikely TB	Positive	-4.03	-1.96	1	Female	Uganda
C197	9.423282589	RTN4	Q9NQC3	Unlikely TB	Positive	-4.03	-1.96	1	Female	Uganda
C197	8.732487932	XPNPEP1	Q9NQW7	Unlikely TB	Positive	-4.03	-1.96	1	Female	Uganda
C197	9.524646807	PDLIM7	Q9NR12	Unlikely TB	Positive	-4.03	-1.96	1	Female	Uganda
C197	9.115239225	SAR1A	Q9NR31	Unlikely TB	Positive	-4.03	-1.96	1	Female	Uganda
C197	9.145946225	ATG3	Q9NT62	Unlikely TB	Positive	-4.03	-1.96	1	Female	Uganda
C197	9.150329893	OLA1	Q9NTK5	Unlikely TB	Positive	-4.03	-1.96	1	Female	Uganda
C197	11.61685757	CBLN4	Q9NTU7	Unlikely TB	Positive	-4.03	-1.96	1	Female	Uganda
C197	10.58444958	ARL8B	Q9NVJ2	Unlikely TB	Positive	-4.03	-1.96	1	Female	Uganda
C197	9.403985449	TUBA8	Q9NY65	Unlikely TB	Positive	-4.03	-1.96	1	Female	Uganda
C197	9.315334443	ERAP1	Q9NZ08	Unlikely TB	Positive	-4.03	-1.96	1	Female	Uganda
C197	10.29520596	ADA2	Q9NZK5	Unlikely TB	Positive	-4.03	-1.96	1	Female	Uganda
C197	12.32967106	C1RL	Q9NZP8	Unlikely TB	Positive	-4.03	-1.96	1	Female	Uganda
C197	11.63355534	C1RL	Q9NZP8-36-487	Unlikely TB	Positive	-4.03	-1.96	1	Female	Uganda
C197	10.03478126	ABRACL	Q9P1F3	Unlikely TB	Positive	-4.03	-1.96	1	Female	Uganda
C197	8.911367628	BIN2	Q9UBW5	Unlikely TB	Positive	-4.03	-1.96	1	Female	Uganda
C197	10.08045027	FBLN5	Q9UBX5	Unlikely TB	Positive	-4.03	-1.96	1	Female	Uganda
C197	11.60826574	FETUB	Q9UGM5	Unlikely TB	Positive	-4.03	-1.96	1	Female	Uganda
C197	9.896157018	PCYOX1	Q9UHG3	Unlikely TB	Positive	-4.03	-1.96	1	Female	Uganda
C197	9.745109815	DDX20	Q9UHI6	Unlikely TB	Positive	-4.03	-1.96	1	Female	Uganda
C197	9.214996951	DBNL	Q9UJU6	Unlikely TB	Positive	-4.03	-1.96	1	Female	Uganda
C197	10.95126273	SERPINA10	Q9UK55	Unlikely TB	Positive	-4.03	-1.96	1	Female	Uganda
C197	10.1154833	PSME2	Q9UL46	Unlikely TB	Positive	-4.03	-1.96	1	Female	Uganda
C197	10.18388413	TRPC5	Q9UL62	Unlikely TB	Positive	-4.03	-1.96	1	Female	Uganda
C197	9.157250103	HEG1	Q9ULI3	Unlikely TB	Positive	-4.03	-1.96	1	Female	Uganda
C197	9.83546645	CORO1C	Q9ULV4	Unlikely TB	Positive	-4.03	-1.96	1	Female	Uganda
C197	10.74239435	MINPP1	Q9UNW1	Unlikely TB	Positive	-4.03	-1.96	1	Female	Uganda
C197	9.548906212	RUVBL2	Q9Y230	Unlikely TB	Positive	-4.03	-1.96	1	Female	Uganda
C197	9.091596969	RUVBL1	Q9Y265	Unlikely TB	Positive	-4.03	-1.96	1	Female	Uganda
C197	9.725422007	TLN1	Q9Y490	Unlikely TB	Positive	-4.03	-1.96	1	Female	Uganda
C197	19.55750379	MYO5A	Q9Y4I1	Unlikely TB	Positive	-4.03	-1.96	1	Female	Uganda
C197	11.95335044	HYOU1	Q9Y4L1	Unlikely TB	Positive	-4.03	-1.96	1	Female	Uganda
C197	8.577042949	SUPT16H	Q9Y5B9	Unlikely TB	Positive	-4.03	-1.96	1	Female	Uganda
C197	10.81089248	ANGPTL3	Q9Y5C1	Unlikely TB	Positive	-4.03	-1.96	1	Female	Uganda
C197	9.275599094	COPG1	Q9Y678	Unlikely TB	Positive	-4.03	-1.96	1	Female	Uganda
C197	10.75308967	FCGBP	Q9Y6R7	Unlikely TB	Positive	-4.03	-1.96	1	Female	Uganda
C197	11.69178764	FCGBP	Q9Y6R7-24-5405	Unlikely TB	Positive	-4.03	-1.96	1	Female	Uganda
C197	11.23845033	COLEC10	Q9Y6Z7	Unlikely TB	Positive	-4.03	-1.96	1	Female	Uganda
C198	14.22432509	IGLV8-61	A0A075B6I0	Unlikely TB	Negative	2.12	-1.53		Male	Uganda
C198	9.200885065	IGLV5-37	A0A075B6J1-20-123	Unlikely TB	Negative	2.12	-1.53		Male	Uganda
C198	11.9058121	IGLV2-18	A0A075B6J9	Unlikely TB	Negative	2.12	-1.53		Male	Uganda
C198	8.887064772	IGLV3-12	A0A075B6K2	Unlikely TB	Negative	2.12	-1.53		Male	Uganda
C198	10.02868451	IGLV3-10	A0A075B6K4	Unlikely TB	Negative	2.12	-1.53		Male	Uganda
C198	8.976704871	IGLV3-10	A0A075B6K4-20-115	Unlikely TB	Negative	2.12	-1.53		Male	Uganda
C198	9.758090806	IGLV3-9	A0A075B6K5	Unlikely TB	Negative	2.12	-1.53		Male	Uganda
C198	17.51357707	IGKV2-28	A0A075B6P5-20-120	Unlikely TB	Negative	2.12	-1.53		Male	Uganda
C198	11.5916011	IGHV3-64	A0A075B6Q5	Unlikely TB	Negative	2.12	-1.53		Male	Uganda
C198	9.779590036	IGKV2D-24	A0A075B6R9	Unlikely TB	Negative	2.12	-1.53		Male	Uganda
C198	12.22571792	IGKV1D-17	A0A075B6S4-23-117	Unlikely TB	Negative	2.12	-1.53		Male	Uganda
C198	9.531248179	IGKV1-27	A0A075B6S5	Unlikely TB	Negative	2.12	-1.53		Male	Uganda
C198	13.73133328	IGKV1-37	A0A075B6S9-23-117	Unlikely TB	Negative	2.12	-1.53		Male	Uganda
C198	9.554919649	IGKV3D-15	A0A087WSY6	Unlikely TB	Negative	2.12	-1.53		Male	Uganda
C198	11.58304806	IGKV3D-15	A0A087WSY6-21-115	Unlikely TB	Negative	2.12	-1.53		Male	Uganda
C198	10.05492023	IGKV2-40	A0A087WW87	Unlikely TB	Negative	2.12	-1.53		Male	Uganda
C198	13.32066824	IGHV3-49	A0A0A0MS15	Unlikely TB	Negative	2.12	-1.53		Male	Uganda
C198	12.9264612	IGHV3-49	A0A0A0MS15-20-119	Unlikely TB	Negative	2.12	-1.53		Male	Uganda
C198	9.385401153	IGKV6D-21	A0A0A0MT36	Unlikely TB	Negative	2.12	-1.53		Male	Uganda
C198	12.40413878	IGLV1-36	A0A0B4J1U3	Unlikely TB	Negative	2.12	-1.53		Male	Uganda
C198	11.41085708	IGHV3-15	A0A0B4J1V0	Unlikely TB	Negative	2.12	-1.53		Male	Uganda
C198	12.09230791	IGHV3-15	A0A0B4J1V0-20-119	Unlikely TB	Negative	2.12	-1.53		Male	Uganda
C198	9.116759032	IGHV2-26	A0A0B4J1V2	Unlikely TB	Negative	2.12	-1.53		Male	Uganda
C198	11.38271265	IGHV3-73	A0A0B4J1V6	Unlikely TB	Negative	2.12	-1.53		Male	Uganda
C198	15.28080001	IGHV3-73	A0A0B4J1V6-20-119	Unlikely TB	Negative	2.12	-1.53		Male	Uganda
C198	11.20266654	IGHV3-74	A0A0B4J1X5	Unlikely TB	Negative	2.12	-1.53		Male	Uganda
C198	13.33465799	IGHV3-43	A0A0B4J1X8-20-118	Unlikely TB	Negative	2.12	-1.53		Male	Uganda
C198	10.21486528	IGLV9-49	A0A0B4J1Y8	Unlikely TB	Negative	2.12	-1.53		Male	Uganda
C198	8.914543254	IGLV9-49	A0A0B4J1Y8-20-123	Unlikely TB	Negative	2.12	-1.53		Male	Uganda
C198	11.06058725	IGHV3-72	A0A0B4J1Y9	Unlikely TB	Negative	2.12	-1.53		Male	Uganda
C198	14.04337228	IGKV1D-13	A0A0B4J2D9-23-117	Unlikely TB	Negative	2.12	-1.53		Male	Uganda
C198	12.81139686	IGHV1-69D	A0A0B4J2H0	Unlikely TB	Negative	2.12	-1.53		Male	Uganda
C198	11.05606764	IGKV6-21	A0A0C4DH24-20-114	Unlikely TB	Negative	2.12	-1.53		Male	Uganda
C198	12.61985615	IGKV3D-20	A0A0C4DH25-21-116	Unlikely TB	Negative	2.12	-1.53		Male	Uganda
C198	10.90013676	IGHV1-3	A0A0C4DH29	Unlikely TB	Negative	2.12	-1.53		Male	Uganda
C198	10.92103472	IGHV1-18	A0A0C4DH31	Unlikely TB	Negative	2.12	-1.53		Male	Uganda
C198	12.56449836	IGHV3-20	A0A0C4DH32-20-117	Unlikely TB	Negative	2.12	-1.53		Male	Uganda
C198	11.49224881	IGHV1-24	A0A0C4DH33-20-117	Unlikely TB	Negative	2.12	-1.53		Male	Uganda
C198	11.27501806	IGHV4-28	A0A0C4DH34	Unlikely TB	Negative	2.12	-1.53		Male	Uganda
C198	13.40299448	IGHV3-35	A0A0C4DH35	Unlikely TB	Negative	2.12	-1.53		Male	Uganda
C198	11.50916514	IGHV3-38	A0A0C4DH36	Unlikely TB	Negative	2.12	-1.53		Male	Uganda
C198	13.97262727	IGHV5-51	A0A0C4DH38	Unlikely TB	Negative	2.12	-1.53		Male	Uganda
C198	11.71041495	IGHV5-51	A0A0C4DH38-20-117	Unlikely TB	Negative	2.12	-1.53		Male	Uganda
C198	14.14417306	IGHV3-66	A0A0C4DH42-20-116	Unlikely TB	Negative	2.12	-1.53		Male	Uganda
C198	9.994972635	IGHV2-70D	A0A0C4DH43	Unlikely TB	Negative	2.12	-1.53		Male	Uganda
C198	17.00350104	IGKV3D-7	A0A0C4DH55-24-119	Unlikely TB	Negative	2.12	-1.53		Male	Uganda
C198	14.40527891	IGKV1-9	A0A0C4DH69-23-117	Unlikely TB	Negative	2.12	-1.53		Male	Uganda
C198	12.07996359	IGKV1-6	A0A0C4DH72-23-117	Unlikely TB	Negative	2.12	-1.53		Male	Uganda
C198	15.38589676	IGKV1-12	A0A0C4DH73-23-117	Unlikely TB	Negative	2.12	-1.53		Male	Uganda
C198	13.10623223	IGHV7-4-1	A0A0J9YVY3-20-117	Unlikely TB	Negative	2.12	-1.53		Male	Uganda
C198	12.37555007	IGHV3-64D	A0A0J9YX35	Unlikely TB	Negative	2.12	-1.53		Male	Uganda
C198	10.93506384	IGLL5	B9A064	Unlikely TB	Negative	2.12	-1.53		Male	Uganda
C198	9.674316986	PDLIM1	O00151	Unlikely TB	Negative	2.12	-1.53		Male	Uganda
C198	10.42019606	MASP2	O00187	Unlikely TB	Negative	2.12	-1.53		Male	Uganda
C198	9.719416531	MASP2	O00187-16-686	Unlikely TB	Negative	2.12	-1.53		Male	Uganda
C198	8.906721289	RAB27B	O00194	Unlikely TB	Negative	2.12	-1.53		Male	Uganda
C198	9.456669098	PSMD11	O00231	Unlikely TB	Negative	2.12	-1.53		Male	Uganda
C198	9.104871904	PSMD12	O00232	Unlikely TB	Negative	2.12	-1.53		Male	Uganda
C198	9.756240989	CLIC1	O00299	Unlikely TB	Negative	2.12	-1.53		Male	Uganda
C198	10.55088338	QSOX1	O00391	Unlikely TB	Negative	2.12	-1.53		Male	Uganda
C198	8.895727318	IPO5	O00410	Unlikely TB	Negative	2.12	-1.53		Male	Uganda
C198	9.553283922	DNM1L	O00429	Unlikely TB	Negative	2.12	-1.53		Male	Uganda
C198	10.28622254	STK25	O00506	Unlikely TB	Negative	2.12	-1.53		Male	Uganda
C198	10.7622938	CHL1	O00533	Unlikely TB	Negative	2.12	-1.53		Male	Uganda
C198	12.57771446	CHL1	O00533-25-1208	Unlikely TB	Negative	2.12	-1.53		Male	Uganda
C198	10.05393666	NRP1	O14786	Unlikely TB	Negative	2.12	-1.53		Male	Uganda
C198	11.71778034	APOL1	O14791	Unlikely TB	Negative	2.12	-1.53		Male	Uganda
C198	9.613850305	PSMA7	O14818	Unlikely TB	Negative	2.12	-1.53		Male	Uganda
C198	10.28262086	MYL12B	O14950	Unlikely TB	Negative	2.12	-1.53		Male	Uganda
C198	9.184061476	XPO1	O14980	Unlikely TB	Negative	2.12	-1.53		Male	Uganda
C198	9.380009786	ARPC1B	O15143	Unlikely TB	Negative	2.12	-1.53		Male	Uganda
C198	16.1379521	ARPC2	O15144	Unlikely TB	Negative	2.12	-1.53		Male	Uganda
C198	9.188481063	ARPC3	O15145	Unlikely TB	Negative	2.12	-1.53		Male	Uganda
C198	9.134612764	ARPC5	O15511	Unlikely TB	Negative	2.12	-1.53		Male	Uganda
C198	13.00141445	EIF4G3	O43432	Unlikely TB	Negative	2.12	-1.53		Male	Uganda
C198	9.849549106	ACTN4	O43707	Unlikely TB	Negative	2.12	-1.53		Male	Uganda
C198	11.83949888	CD5L	O43866	Unlikely TB	Negative	2.12	-1.53		Male	Uganda
C198	9.453424583	CD5L	O43866-20-347	Unlikely TB	Negative	2.12	-1.53		Male	Uganda
C198	9.328799739	PLIN3	O60664	Unlikely TB	Negative	2.12	-1.53		Male	Uganda
C198	12.09173524	H2BC12	O60814	Unlikely TB	Negative	2.12	-1.53		Male	Uganda
C198	13.24294558	FCGR3B	O75015	Unlikely TB	Negative	2.12	-1.53		Male	Uganda
C198	9.609531455	FCGR3B	O75015-17-200	Unlikely TB	Negative	2.12	-1.53		Male	Uganda
C198	9.55962102	WDR1	O75083	Unlikely TB	Negative	2.12	-1.53		Male	Uganda
C198	11.48431397	ICOSLG	O75144	Unlikely TB	Negative	2.12	-1.53		Male	Uganda
C198	9.271121058	CS	O75390	Unlikely TB	Negative	2.12	-1.53		Male	Uganda
C198	10.13312611	SEC22B	O75396	Unlikely TB	Negative	2.12	-1.53		Male	Uganda
C198	9.136054887	SKAP2	O75563	Unlikely TB	Negative	2.12	-1.53		Male	Uganda
C198	11.16125966	FCN3	O75636	Unlikely TB	Negative	2.12	-1.53		Male	Uganda
C198	9.653422044	ZMPSTE24	O75844	Unlikely TB	Negative	2.12	-1.53		Male	Uganda
C198	10.43260917	IDH1	O75874	Unlikely TB	Negative	2.12	-1.53		Male	Uganda
C198	11.69361552	ATRN	O75882	Unlikely TB	Negative	2.12	-1.53		Male	Uganda
C198	9.188520067	ARL6IP5	O75915	Unlikely TB	Negative	2.12	-1.53		Male	Uganda
C198	12.78489612	APOM	O95445	Unlikely TB	Negative	2.12	-1.53		Male	Uganda
C198	10.25935819	PARN	O95453	Unlikely TB	Negative	2.12	-1.53		Male	Uganda
C198	9.680629356	H6PD	O95479	Unlikely TB	Negative	2.12	-1.53		Male	Uganda
C198	9.919960547	VNN1	O95497	Unlikely TB	Negative	2.12	-1.53		Male	Uganda
C198	9.936112315	AP2A1	O95782	Unlikely TB	Negative	2.12	-1.53		Male	Uganda
C198	10.09294897	CAVIN2	O95810	Unlikely TB	Negative	2.12	-1.53		Male	Uganda
C198	10.1997825	LDHA	P00338	Unlikely TB	Negative	2.12	-1.53		Male	Uganda
C198	9.368005451	ALDH1A1	P00352	Unlikely TB	Negative	2.12	-1.53		Male	Uganda
C198	10.28769039	GLUD1	P00367	Unlikely TB	Negative	2.12	-1.53		Male	Uganda
C198	9.342143942	CYB5R3	P00387	Unlikely TB	Negative	2.12	-1.53		Male	Uganda
C198	12.63621279	CP	P00450	Unlikely TB	Negative	2.12	-1.53		Male	Uganda
C198	9.561919279	CP	P00450-20-1065	Unlikely TB	Negative	2.12	-1.53		Male	Uganda
C198	11.62130007	F13A1	P00488	Unlikely TB	Negative	2.12	-1.53		Male	Uganda
C198	9.987615366	PNP	P00491	Unlikely TB	Negative	2.12	-1.53		Male	Uganda
C198	8.879325379	HPRT1	P00492	Unlikely TB	Negative	2.12	-1.53		Male	Uganda
C198	9.875453793	PGK1	P00558	Unlikely TB	Negative	2.12	-1.53		Male	Uganda
C198	9.905929702	AK1	P00568	Unlikely TB	Negative	2.12	-1.53		Male	Uganda
C198	12.08228786	F2	P00734	Unlikely TB	Negative	2.12	-1.53		Male	Uganda
C198	8.53754197	F2	P00734-364-622	Unlikely TB	Negative	2.12	-1.53		Male	Uganda
C198	13.01215243	F2	P00734-44-622	Unlikely TB	Negative	2.12	-1.53		Male	Uganda
C198	11.22728452	C1R	P00736	Unlikely TB	Negative	2.12	-1.53		Male	Uganda
C198	15.138077	HP	P00738	Unlikely TB	Negative	2.12	-1.53		Male	Uganda
C198	12.44113035	HP	P00738-162-406	Unlikely TB	Negative	2.12	-1.53		Male	Uganda
C198	12.60774771	HP	P00738-19-406	Unlikely TB	Negative	2.12	-1.53		Male	Uganda
C198	12.59243731	HPR	P00739	Unlikely TB	Negative	2.12	-1.53		Male	Uganda
C198	10.57182253	F9	P00740	Unlikely TB	Negative	2.12	-1.53		Male	Uganda
C198	11.59417784	F10	P00742	Unlikely TB	Negative	2.12	-1.53		Male	Uganda
C198	10.47757381	CFD	P00746	Unlikely TB	Negative	2.12	-1.53		Male	Uganda
C198	11.80376744	PLG	P00747	Unlikely TB	Negative	2.12	-1.53		Male	Uganda
C198	11.21817365	PLG	P00747-20-810	Unlikely TB	Negative	2.12	-1.53		Male	Uganda
C198	11.13493844	F12	P00748	Unlikely TB	Negative	2.12	-1.53		Male	Uganda
C198	12.46882913	CFB	P00751	Unlikely TB	Negative	2.12	-1.53		Male	Uganda
C198	9.784383577	CFB	P00751-26-764	Unlikely TB	Negative	2.12	-1.53		Male	Uganda
C198	9.655241907	CA1	P00915	Unlikely TB	Negative	2.12	-1.53		Male	Uganda
C198	9.585473159	CA2	P00918	Unlikely TB	Negative	2.12	-1.53		Male	Uganda
C198	13.04183248	SERPINC1	P01008	Unlikely TB	Negative	2.12	-1.53		Male	Uganda
C198	13.96157212	SERPINC1	P01008-33-464	Unlikely TB	Negative	2.12	-1.53		Male	Uganda
C198	12.28431462	SERPINA1	P01009	Unlikely TB	Negative	2.12	-1.53		Male	Uganda
C198	12.0486795	SERPINA1	P01009-25-418	Unlikely TB	Negative	2.12	-1.53		Male	Uganda
C198	12.3467061	SERPINA1	P01009-375-418	Unlikely TB	Negative	2.12	-1.53		Male	Uganda
C198	12.62598802	SERPINA3	P01011	Unlikely TB	Negative	2.12	-1.53		Male	Uganda
C198	13.34559037	SERPINA3	P01011-26-423	Unlikely TB	Negative	2.12	-1.53		Male	Uganda
C198	12.53363333	AGT	P01019	Unlikely TB	Negative	2.12	-1.53		Male	Uganda
C198	14.20710299	A2M	P01023	Unlikely TB	Negative	2.12	-1.53		Male	Uganda
C198	11.6851305	A2M	P01023-24-1474	Unlikely TB	Negative	2.12	-1.53		Male	Uganda
C198	13.28566884	C3	P01024	Unlikely TB	Negative	2.12	-1.53		Male	Uganda
C198	11.69266936	C3	P01024-23-1663	Unlikely TB	Negative	2.12	-1.53		Male	Uganda
C198	12.44027959	C5	P01031	Unlikely TB	Negative	2.12	-1.53		Male	Uganda
C198	9.19872359	TIMP1	P01033-24-207	Unlikely TB	Negative	2.12	-1.53		Male	Uganda
C198	10.25259099	CST3	P01034	Unlikely TB	Negative	2.12	-1.53		Male	Uganda
C198	12.97671486	KNG1	P01042	Unlikely TB	Negative	2.12	-1.53		Male	Uganda
C198	9.527446208	TGFB1	P01137	Unlikely TB	Negative	2.12	-1.53		Male	Uganda
C198	9.318233408	IGF2	P01344	Unlikely TB	Negative	2.12	-1.53		Male	Uganda
C198	8.560998341	IGF2	P01344-25-91	Unlikely TB	Negative	2.12	-1.53		Male	Uganda
C198	12.71371288	JCHAIN	P01591	Unlikely TB	Negative	2.12	-1.53		Male	Uganda
C198	9.639152194	JCHAIN	P01591-23-159	Unlikely TB	Negative	2.12	-1.53		Male	Uganda
C198	14.33795615	IGKV1D-33	P01593	Unlikely TB	Negative	2.12	-1.53		Male	Uganda
C198	17.13496066	IGKV1D-33	P01593-23-117	Unlikely TB	Negative	2.12	-1.53		Male	Uganda
C198	9.662605537	IGKV1-39	P01597	Unlikely TB	Negative	2.12	-1.53		Male	Uganda
C198	10.42397117	IGKV1-17	P01599	Unlikely TB	Negative	2.12	-1.53		Male	Uganda
C198	12.14315529	IGKV1-5	P01602	Unlikely TB	Negative	2.12	-1.53		Male	Uganda
C198	11.96356316	IGKV1-5	P01602-23-117	Unlikely TB	Negative	2.12	-1.53		Male	Uganda
C198	11.31841524	IGKV3-20	P01619	Unlikely TB	Negative	2.12	-1.53		Male	Uganda
C198	16.6983816	IGKV3-20	P01619-21-116	Unlikely TB	Negative	2.12	-1.53		Male	Uganda
C198	13.02244907	IGLV1-47	P01700	Unlikely TB	Negative	2.12	-1.53		Male	Uganda
C198	13.32709419	IGLV1-47	P01700-20-117	Unlikely TB	Negative	2.12	-1.53		Male	Uganda
C198	11.88307295	IGLV1-51	P01701	Unlikely TB	Negative	2.12	-1.53		Male	Uganda
C198	17.19966236	IGLV1-51	P01701-20-117	Unlikely TB	Negative	2.12	-1.53		Male	Uganda
C198	16.56248302	IGLV1-40	P01703-20-118	Unlikely TB	Negative	2.12	-1.53		Male	Uganda
C198	9.617258117	IGLV2-14	P01704	Unlikely TB	Negative	2.12	-1.53		Male	Uganda
C198	9.685146492	IGLV3-19	P01714	Unlikely TB	Negative	2.12	-1.53		Male	Uganda
C198	14.74947307	IGLV3-19	P01714-21-112	Unlikely TB	Negative	2.12	-1.53		Male	Uganda
C198	11.13265185	IGLV3-25	P01717	Unlikely TB	Negative	2.12	-1.53		Male	Uganda
C198	15.01549791	IGLV3-27	P01718-21-113	Unlikely TB	Negative	2.12	-1.53		Male	Uganda
C198	10.43285137	IGLV6-57	P01721-20-117	Unlikely TB	Negative	2.12	-1.53		Male	Uganda
C198	14.74316841	IGHV1-69	P01742	Unlikely TB	Negative	2.12	-1.53		Male	Uganda
C198	14.63347205	IGHV1-46	P01743	Unlikely TB	Negative	2.12	-1.53		Male	Uganda
C198	11.91773593	IGHV3-11	P01762-20-117	Unlikely TB	Negative	2.12	-1.53		Male	Uganda
C198	9.728093828	IGHV3-23	P01764	Unlikely TB	Negative	2.12	-1.53		Male	Uganda
C198	13.00991654	IGHV3-23	P01764-20-117	Unlikely TB	Negative	2.12	-1.53		Male	Uganda
C198	9.468861395	IGHV3-13	P01766	Unlikely TB	Negative	2.12	-1.53		Male	Uganda
C198	17.10945471	IGHV3-53	P01767-20-116	Unlikely TB	Negative	2.12	-1.53		Male	Uganda
C198	10.09195638	IGHV3-30	P01768-20-117	Unlikely TB	Negative	2.12	-1.53		Male	Uganda
C198	16.60594761	IGHV3-33	P01772	Unlikely TB	Negative	2.12	-1.53		Male	Uganda
C198	9.956268089	IGHV3-7	P01780	Unlikely TB	Negative	2.12	-1.53		Male	Uganda
C198	9.074563468	IGHV3-7	P01780-20-117	Unlikely TB	Negative	2.12	-1.53		Male	Uganda
C198	10.81023862	IGHV3-9	P01782	Unlikely TB	Negative	2.12	-1.53		Male	Uganda
C198	9.623707271	IGHV2-5	P01817	Unlikely TB	Negative	2.12	-1.53		Male	Uganda
C198	10.7170349	IGHV4-39	P01824	Unlikely TB	Negative	2.12	-1.53		Male	Uganda
C198	13.37550145	IGHV4-39	P01824-27-125	Unlikely TB	Negative	2.12	-1.53		Male	Uganda
C198	10.24710968	PIGR	P01833	Unlikely TB	Negative	2.12	-1.53		Male	Uganda
C198	10.64767378	PIGR	P01833-19-764	Unlikely TB	Negative	2.12	-1.53		Male	Uganda
C198	13.29596422	IGKC	P01834	Unlikely TB	Negative	2.12	-1.53		Male	Uganda
C198	9.533053195	IGHE	P01854	Unlikely TB	Negative	2.12	-1.53		Male	Uganda
C198	13.3118114	IGHG1	P01857	Unlikely TB	Negative	2.12	-1.53		Male	Uganda
C198	11.09552685	IGHG1	P01857-1-330	Unlikely TB	Negative	2.12	-1.53		Male	Uganda
C198	11.71966546	IGHG2	P01859	Unlikely TB	Negative	2.12	-1.53		Male	Uganda
C198	12.47640584	IGHG3	P01860	Unlikely TB	Negative	2.12	-1.53		Male	Uganda
C198	15.39780598	IGHG4	P01861	Unlikely TB	Negative	2.12	-1.53		Male	Uganda
C198	13.95079042	IGHM	P01871	Unlikely TB	Negative	2.12	-1.53		Male	Uganda
C198	10.32853902	IGHM	P01871-1-453	Unlikely TB	Negative	2.12	-1.53		Male	Uganda
C198	13.05577614	IGHA1	P01876	Unlikely TB	Negative	2.12	-1.53		Male	Uganda
C198	11.99428973	IGHA1	P01876-1-353	Unlikely TB	Negative	2.12	-1.53		Male	Uganda
C198	11.21804579	IGHA2	P01877	Unlikely TB	Negative	2.12	-1.53		Male	Uganda
C198	16.20569007	IGHA2	P01877-1-340	Unlikely TB	Negative	2.12	-1.53		Male	Uganda
C198	12.48774631	IGHD	P01880	Unlikely TB	Negative	2.12	-1.53		Male	Uganda
C198	8.680545314	IGHD	P01880-1-384	Unlikely TB	Negative	2.12	-1.53		Male	Uganda
C198	11.85425915	HLA-B	P01889	Unlikely TB	Negative	2.12	-1.53		Male	Uganda
C198	8.740992727	HBE1	P02100	Unlikely TB	Negative	2.12	-1.53		Male	Uganda
C198	10.46213255	COL1A1	P02452	Unlikely TB	Negative	2.12	-1.53		Male	Uganda
C198	9.729495083	COL1A1	P02452-1219-1464	Unlikely TB	Negative	2.12	-1.53		Male	Uganda
C198	9.376649288	KRT14	P02533	Unlikely TB	Negative	2.12	-1.53		Male	Uganda
C198	9.674404386	KRT6A	P02538	Unlikely TB	Negative	2.12	-1.53		Male	Uganda
C198	9.663611829	SPTA1	P02549	Unlikely TB	Negative	2.12	-1.53		Male	Uganda
C198	14.48377974	APOA1	P02647	Unlikely TB	Negative	2.12	-1.53		Male	Uganda
C198	11.82464562	APOA1	P02647-25-266	Unlikely TB	Negative	2.12	-1.53		Male	Uganda
C198	13.85657731	APOE	P02649	Unlikely TB	Negative	2.12	-1.53		Male	Uganda
C198	12.95404132	APOA2	P02652	Unlikely TB	Negative	2.12	-1.53		Male	Uganda
C198	13.24729315	APOC1	P02654	Unlikely TB	Negative	2.12	-1.53		Male	Uganda
C198	14.00888427	APOC1	P02654-29-83	Unlikely TB	Negative	2.12	-1.53		Male	Uganda
C198	13.23904846	APOC2	P02655	Unlikely TB	Negative	2.12	-1.53		Male	Uganda
C198	11.54822931	APOC2	P02655-23-101	Unlikely TB	Negative	2.12	-1.53		Male	Uganda
C198	15.00691435	APOC2	P02655-29-101	Unlikely TB	Negative	2.12	-1.53		Male	Uganda
C198	11.81077969	APOC3	P02656	Unlikely TB	Negative	2.12	-1.53		Male	Uganda
C198	13.88342598	APOC3	P02656-21-99	Unlikely TB	Negative	2.12	-1.53		Male	Uganda
C198	12.61598853	FGA	P02671	Unlikely TB	Negative	2.12	-1.53		Male	Uganda
C198	14.07971757	FGA	P02671-20-35	Unlikely TB	Negative	2.12	-1.53		Male	Uganda
C198	13.04893468	FGB	P02675	Unlikely TB	Negative	2.12	-1.53		Male	Uganda
C198	19.71487844	FGB	P02675-31-44	Unlikely TB	Negative	2.12	-1.53		Male	Uganda
C198	13.68649519	FGG	P02679	Unlikely TB	Negative	2.12	-1.53		Male	Uganda
C198	9.978746565	FGG	P02679-27-453	Unlikely TB	Negative	2.12	-1.53		Male	Uganda
C198	10.11122429	SLC4A1	P02730	Unlikely TB	Negative	2.12	-1.53		Male	Uganda
C198	12.58679348	CRP	P02741	Unlikely TB	Negative	2.12	-1.53		Male	Uganda
C198	11.69684854	APCS	P02743	Unlikely TB	Negative	2.12	-1.53		Male	Uganda
C198	10.60715591	C1QA	P02745	Unlikely TB	Negative	2.12	-1.53		Male	Uganda
C198	12.95223302	C1QB	P02746	Unlikely TB	Negative	2.12	-1.53		Male	Uganda
C198	13.61193001	C1QC	P02747	Unlikely TB	Negative	2.12	-1.53		Male	Uganda
C198	12.20548235	C9	P02748	Unlikely TB	Negative	2.12	-1.53		Male	Uganda
C198	12.26868348	APOH	P02749	Unlikely TB	Negative	2.12	-1.53		Male	Uganda
C198	14.05036993	LRG1	P02750	Unlikely TB	Negative	2.12	-1.53		Male	Uganda
C198	9.379400235	LRG1	P02750-36-347	Unlikely TB	Negative	2.12	-1.53		Male	Uganda
C198	11.52723686	FN1	P02751	Unlikely TB	Negative	2.12	-1.53		Male	Uganda
C198	12.16815989	RBP4	P02753	Unlikely TB	Negative	2.12	-1.53		Male	Uganda
C198	12.83604352	AMBP	P02760	Unlikely TB	Negative	2.12	-1.53		Male	Uganda
C198	9.789209101	AMBP	P02760-206-352	Unlikely TB	Negative	2.12	-1.53		Male	Uganda
C198	13.20301944	ORM1	P02763	Unlikely TB	Negative	2.12	-1.53		Male	Uganda
C198	12.16416954	AHSG	P02765	Unlikely TB	Negative	2.12	-1.53		Male	Uganda
C198	12.37661483	TTR	P02766	Unlikely TB	Negative	2.12	-1.53		Male	Uganda
C198	13.89861476	ALB	P02768	Unlikely TB	Negative	2.12	-1.53		Male	Uganda
C198	11.26589813	ALB	P02768-25-609	Unlikely TB	Negative	2.12	-1.53		Male	Uganda
C198	12.72088395	GC	P02774	Unlikely TB	Negative	2.12	-1.53		Male	Uganda
C198	11.34911986	PPBP	P02775	Unlikely TB	Negative	2.12	-1.53		Male	Uganda
C198	13.79111973	PPBP	P02775-35-128	Unlikely TB	Negative	2.12	-1.53		Male	Uganda
C198	11.00268693	PF4	P02776	Unlikely TB	Negative	2.12	-1.53		Male	Uganda
C198	11.4168227	TFRC	P02786	Unlikely TB	Negative	2.12	-1.53		Male	Uganda
C198	13.78418714	TF	P02787	Unlikely TB	Negative	2.12	-1.53		Male	Uganda
C198	10.86428905	TF	P02787-20-698	Unlikely TB	Negative	2.12	-1.53		Male	Uganda
C198	9.753894615	LTF	P02788	Unlikely TB	Negative	2.12	-1.53		Male	Uganda
C198	10.1153552	LTF	P02788-20-710	Unlikely TB	Negative	2.12	-1.53		Male	Uganda
C198	13.27109259	HPX	P02790	Unlikely TB	Negative	2.12	-1.53		Male	Uganda
C198	9.507066841	HPX	P02790-24-462	Unlikely TB	Negative	2.12	-1.53		Male	Uganda
C198	9.229030307	ANG	P03950	Unlikely TB	Negative	2.12	-1.53		Male	Uganda
C198	11.17589969	F11	P03951	Unlikely TB	Negative	2.12	-1.53		Male	Uganda
C198	12.01383472	KLKB1	P03952	Unlikely TB	Negative	2.12	-1.53		Male	Uganda
C198	13.14630843	KLKB1	P03952-20-390	Unlikely TB	Negative	2.12	-1.53		Male	Uganda
C198	12.60932534	C4BPA	P04003	Unlikely TB	Negative	2.12	-1.53		Male	Uganda
C198	14.0285283	VTN	P04004	Unlikely TB	Negative	2.12	-1.53		Male	Uganda
C198	9.696935906	CAT	P04040	Unlikely TB	Negative	2.12	-1.53		Male	Uganda
C198	10.79371808	FUCA1	P04066	Unlikely TB	Negative	2.12	-1.53		Male	Uganda
C198	10.19102326	PROC	P04070	Unlikely TB	Negative	2.12	-1.53		Male	Uganda
C198	10.80856788	ALDOA	P04075	Unlikely TB	Negative	2.12	-1.53		Male	Uganda
C198	9.560681727	ANXA1	P04083	Unlikely TB	Negative	2.12	-1.53		Male	Uganda
C198	11.95444532	APOB	P04114	Unlikely TB	Negative	2.12	-1.53		Male	Uganda
C198	9.585557953	APOB	P04114-28-4563	Unlikely TB	Negative	2.12	-1.53		Male	Uganda
C198	11.66181348	LCAT	P04180	Unlikely TB	Negative	2.12	-1.53		Male	Uganda
C198	12.61015764	HRG	P04196	Unlikely TB	Negative	2.12	-1.53		Male	Uganda
C198	9.263041909	HRG	P04196-19-525	Unlikely TB	Negative	2.12	-1.53		Male	Uganda
C198	13.79925714	A1BG	P04217	Unlikely TB	Negative	2.12	-1.53		Male	Uganda
C198	11.13437206	A1BG	P04217-22-495	Unlikely TB	Negative	2.12	-1.53		Male	Uganda
C198	11.09246562	KRT1	P04264	Unlikely TB	Negative	2.12	-1.53		Male	Uganda
C198	10.0716938	VWF	P04275	Unlikely TB	Negative	2.12	-1.53		Male	Uganda
C198	11.56233379	SHBG	P04278	Unlikely TB	Negative	2.12	-1.53		Male	Uganda
C198	10.62403876	GAPDH	P04406	Unlikely TB	Negative	2.12	-1.53		Male	Uganda
C198	11.13044066	IGKV1-16	P04430	Unlikely TB	Negative	2.12	-1.53		Male	Uganda
C198	13.85283123	IGKV3-11	P04433	Unlikely TB	Negative	2.12	-1.53		Male	Uganda
C198	17.18305676	IGKV3-11	P04433-21-115	Unlikely TB	Negative	2.12	-1.53		Male	Uganda
C198	9.463620866	HLA-A	P04439	Unlikely TB	Negative	2.12	-1.53		Male	Uganda
C198	10.06439012	CAPNS1	P04632	Unlikely TB	Negative	2.12	-1.53		Male	Uganda
C198	9.455815654	HSPB1	P04792	Unlikely TB	Negative	2.12	-1.53		Male	Uganda
C198	9.332676712	RPN1	P04843	Unlikely TB	Negative	2.12	-1.53		Male	Uganda
C198	9.703061022	RPN2	P04844	Unlikely TB	Negative	2.12	-1.53		Male	Uganda
C198	9.717798107	GNAI2	P04899	Unlikely TB	Negative	2.12	-1.53		Male	Uganda
C198	10.56821615	ALDOB	P05062	Unlikely TB	Negative	2.12	-1.53		Male	Uganda
C198	9.533309951	APP	P05067	Unlikely TB	Negative	2.12	-1.53		Male	Uganda
C198	12.94421939	APOD	P05090	Unlikely TB	Negative	2.12	-1.53		Male	Uganda
C198	12.42320171	APOD	P05090-21-189	Unlikely TB	Negative	2.12	-1.53		Male	Uganda
C198	9.783806313	ITGB3	P05106	Unlikely TB	Negative	2.12	-1.53		Male	Uganda
C198	10.2902513	S100A8	P05109	Unlikely TB	Negative	2.12	-1.53		Male	Uganda
C198	11.19395705	SERPINA5	P05154	Unlikely TB	Negative	2.12	-1.53		Male	Uganda
C198	13.02366037	SERPING1	P05155	Unlikely TB	Negative	2.12	-1.53		Male	Uganda
C198	10.33225181	SERPING1	P05155-23-500	Unlikely TB	Negative	2.12	-1.53		Male	Uganda
C198	12.33533087	CFI	P05156	Unlikely TB	Negative	2.12	-1.53		Male	Uganda
C198	10.68416412	F13B	P05160	Unlikely TB	Negative	2.12	-1.53		Male	Uganda
C198	10.37221027	MPO	P05164	Unlikely TB	Negative	2.12	-1.53		Male	Uganda
C198	10.63663865	ICAM1	P05362	Unlikely TB	Negative	2.12	-1.53		Male	Uganda
C198	10.02493566	RPLP0	P05388	Unlikely TB	Negative	2.12	-1.53		Male	Uganda
C198	11.5894208	CLEC3B	P05452	Unlikely TB	Negative	2.12	-1.53		Male	Uganda
C198	12.81729471	CLEC3B	P05452-22-202	Unlikely TB	Negative	2.12	-1.53		Male	Uganda
C198	11.37596314	SERPINA7	P05543	Unlikely TB	Negative	2.12	-1.53		Male	Uganda
C198	13.43822452	SERPIND1	P05546	Unlikely TB	Negative	2.12	-1.53		Male	Uganda
C198	9.489372584	ITGB1	P05556	Unlikely TB	Negative	2.12	-1.53		Male	Uganda
C198	11.6315903	BCHE	P06276	Unlikely TB	Negative	2.12	-1.53		Male	Uganda
C198	9.81519069	IGKV4-1	P06312	Unlikely TB	Negative	2.12	-1.53		Male	Uganda
C198	16.16130866	IGKV4-1	P06312-21-121	Unlikely TB	Negative	2.12	-1.53		Male	Uganda
C198	12.68245726	IGHV4-34	P06331	Unlikely TB	Negative	2.12	-1.53		Male	Uganda
C198	12.16859825	GSN	P06396	Unlikely TB	Negative	2.12	-1.53		Male	Uganda
C198	17.90040083	GSN	P06396-28-782	Unlikely TB	Negative	2.12	-1.53		Male	Uganda
C198	9.803875015	PTMA	P06454	Unlikely TB	Negative	2.12	-1.53		Male	Uganda
C198	9.505565903	ATP5F1B	P06576	Unlikely TB	Negative	2.12	-1.53		Male	Uganda
C198	12.80346121	C2	P06681	Unlikely TB	Negative	2.12	-1.53		Male	Uganda
C198	9.625716126	S100A9	P06702	Unlikely TB	Negative	2.12	-1.53		Male	Uganda
C198	13.23053063	APOA4	P06727	Unlikely TB	Negative	2.12	-1.53		Male	Uganda
C198	9.595069053	APOA4	P06727-21-396	Unlikely TB	Negative	2.12	-1.53		Male	Uganda
C198	10.16285794	ENO1	P06733	Unlikely TB	Negative	2.12	-1.53		Male	Uganda
C198	9.680026254	PYGL	P06737	Unlikely TB	Negative	2.12	-1.53		Male	Uganda
C198	14.51685464	NPM1	P06748	Unlikely TB	Negative	2.12	-1.53		Male	Uganda
C198	9.763847204	TPM3	P06753	Unlikely TB	Negative	2.12	-1.53		Male	Uganda
C198	10.9230859	LDHB	P07195	Unlikely TB	Negative	2.12	-1.53		Male	Uganda
C198	11.83631795	PROS1	P07225	Unlikely TB	Negative	2.12	-1.53		Male	Uganda
C198	9.427214418	P4HB	P07237	Unlikely TB	Negative	2.12	-1.53		Male	Uganda
C198	10.5115009	CSF1R	P07333	Unlikely TB	Negative	2.12	-1.53		Male	Uganda
C198	11.88211688	C8A	P07357	Unlikely TB	Negative	2.12	-1.53		Male	Uganda
C198	12.04045562	C8B	P07358	Unlikely TB	Negative	2.12	-1.53		Male	Uganda
C198	11.14500724	GP1BA	P07359	Unlikely TB	Negative	2.12	-1.53		Male	Uganda
C198	12.82998858	C8G	P07360	Unlikely TB	Negative	2.12	-1.53		Male	Uganda
C198	9.101950655	CAPN1	P07384	Unlikely TB	Negative	2.12	-1.53		Male	Uganda
C198	9.925040133	TUBB	P07437	Unlikely TB	Negative	2.12	-1.53		Male	Uganda
C198	10.76493609	PFN1	P07737	Unlikely TB	Negative	2.12	-1.53		Male	Uganda
C198	10.04001653	BPGM	P07738	Unlikely TB	Negative	2.12	-1.53		Male	Uganda
C198	14.76490346	EPRS1	P07814	Unlikely TB	Negative	2.12	-1.53		Male	Uganda
C198	9.804102354	HSP90AA1	P07900	Unlikely TB	Negative	2.12	-1.53		Male	Uganda
C198	9.662426672	HNRNPC	P07910	Unlikely TB	Negative	2.12	-1.53		Male	Uganda
C198	9.267987895	TPM2	P07951	Unlikely TB	Negative	2.12	-1.53		Male	Uganda
C198	10.24553846	SFTPB	P07988	Unlikely TB	Negative	2.12	-1.53		Male	Uganda
C198	11.20925653	THBS1	P07996	Unlikely TB	Negative	2.12	-1.53		Male	Uganda
C198	10.48060313	THBS1	P07996-19-1170	Unlikely TB	Negative	2.12	-1.53		Male	Uganda
C198	14.16180506	ANXA6	P08133	Unlikely TB	Negative	2.12	-1.53		Male	Uganda
C198	9.947909883	RHOC	P08134	Unlikely TB	Negative	2.12	-1.53		Male	Uganda
C198	14.00131986	SERPINA6	P08185	Unlikely TB	Negative	2.12	-1.53		Male	Uganda
C198	9.639999196	SLC3A2	P08195	Unlikely TB	Negative	2.12	-1.53		Male	Uganda
C198	11.35425946	HSP90AB1	P08238	Unlikely TB	Negative	2.12	-1.53		Male	Uganda
C198	9.36496189	HSP90AB1	P08238-2-724	Unlikely TB	Negative	2.12	-1.53		Male	Uganda
C198	12.65410988	MMP2	P08253	Unlikely TB	Negative	2.12	-1.53		Male	Uganda
C198	10.67530957	SOD3	P08294	Unlikely TB	Negative	2.12	-1.53		Male	Uganda
C198	12.57163101	MGP	P08493	Unlikely TB	Negative	2.12	-1.53		Male	Uganda
C198	9.835135197	ITGA2B	P08514	Unlikely TB	Negative	2.12	-1.53		Male	Uganda
C198	12.51185812	LPA	P08519	Unlikely TB	Negative	2.12	-1.53		Male	Uganda
C198	9.526177832	PLEK	P08567	Unlikely TB	Negative	2.12	-1.53		Male	Uganda
C198	12.29288392	CD14	P08571	Unlikely TB	Negative	2.12	-1.53		Male	Uganda
C198	10.49518767	CD14	P08571-20-367	Unlikely TB	Negative	2.12	-1.53		Male	Uganda
C198	10.77828595	MYL3	P08590	Unlikely TB	Negative	2.12	-1.53		Male	Uganda
C198	13.0467526	CFH	P08603	Unlikely TB	Negative	2.12	-1.53		Male	Uganda
C198	9.770112547	FCGR3A	P08637	Unlikely TB	Negative	2.12	-1.53		Male	Uganda
C198	11.04105697	FCGR3A	P08637-17-254	Unlikely TB	Negative	2.12	-1.53		Male	Uganda
C198	9.76689751	VIM	P08670	Unlikely TB	Negative	2.12	-1.53		Male	Uganda
C198	13.02780651	SERPINF2	P08697	Unlikely TB	Negative	2.12	-1.53		Male	Uganda
C198	17.65336152	SERPINF2	P08697-40-491	Unlikely TB	Negative	2.12	-1.53		Male	Uganda
C198	9.932033828	F7	P08709	Unlikely TB	Negative	2.12	-1.53		Male	Uganda
C198	9.40392194	KRT16	P08779	Unlikely TB	Negative	2.12	-1.53		Male	Uganda
C198	10.90027289	IGFBP1	P08833	Unlikely TB	Negative	2.12	-1.53		Male	Uganda
C198	9.511504217	DBH	P09172	Unlikely TB	Negative	2.12	-1.53		Male	Uganda
C198	9.23452867	GSTP1	P09211	Unlikely TB	Negative	2.12	-1.53		Male	Uganda
C198	9.682511854	LGALS1	P09382	Unlikely TB	Negative	2.12	-1.53		Male	Uganda
C198	9.163102811	SPARC	P09486	Unlikely TB	Negative	2.12	-1.53		Male	Uganda
C198	9.799593675	TPM1	P09493	Unlikely TB	Negative	2.12	-1.53		Male	Uganda
C198	12.43890595	C1S	P09871	Unlikely TB	Negative	2.12	-1.53		Male	Uganda
C198	9.789752073	LTA4H	P09960	Unlikely TB	Negative	2.12	-1.53		Male	Uganda
C198	13.21175556	C4A	P0C0L4	Unlikely TB	Negative	2.12	-1.53		Male	Uganda
C198	12.83804004	C4B	P0C0L5	Unlikely TB	Negative	2.12	-1.53		Male	Uganda
C198	10.38450726	C4B	P0C0L5-757-1446	Unlikely TB	Negative	2.12	-1.53		Male	Uganda
C198	12.90086539	SAA1	P0DJI8	Unlikely TB	Negative	2.12	-1.53		Male	Uganda
C198	13.19894064	SAA2	P0DJI9	Unlikely TB	Negative	2.12	-1.53		Male	Uganda
C198	16.1029695	SAA2	P0DJI9-19-122	Unlikely TB	Negative	2.12	-1.53		Male	Uganda
C198	9.279996984	HSPA1A	P0DMV8	Unlikely TB	Negative	2.12	-1.53		Male	Uganda
C198	9.853852581	HSPA1A	P0DMV8-2-641	Unlikely TB	Negative	2.12	-1.53		Male	Uganda
C198	13.18038081	IGLC2	P0DOY2	Unlikely TB	Negative	2.12	-1.53		Male	Uganda
C198	19.23095376	IGLC2	P0DOY2-1-106	Unlikely TB	Negative	2.12	-1.53		Male	Uganda
C198	10.55991937	IGLC3	P0DOY3	Unlikely TB	Negative	2.12	-1.53		Male	Uganda
C198	9.884311764	IGHV1-8	P0DP01	Unlikely TB	Negative	2.12	-1.53		Male	Uganda
C198	15.47666338	IGHV4-38-2	P0DP08-20-117	Unlikely TB	Negative	2.12	-1.53		Male	Uganda
C198	9.424451516	CALM1	P0DP23	Unlikely TB	Negative	2.12	-1.53		Male	Uganda
C198	13.18171431	IGHV3-38-3	P0DTE1	Unlikely TB	Negative	2.12	-1.53		Male	Uganda
C198	9.573012852	SRGN	P10124	Unlikely TB	Negative	2.12	-1.53		Male	Uganda
C198	9.602050543	TXN	P10599	Unlikely TB	Negative	2.12	-1.53		Male	Uganda
C198	9.611256028	TXN	P10599-2-105	Unlikely TB	Negative	2.12	-1.53		Male	Uganda
C198	9.146324555	CTSA	P10619	Unlikely TB	Negative	2.12	-1.53		Male	Uganda
C198	11.47080129	C7	P10643	Unlikely TB	Negative	2.12	-1.53		Male	Uganda
C198	10.53519471	PRKAR1A	P10644	Unlikely TB	Negative	2.12	-1.53		Male	Uganda
C198	10.12869383	KIT	P10721	Unlikely TB	Negative	2.12	-1.53		Male	Uganda
C198	10.09714175	HSPD1	P10809	Unlikely TB	Negative	2.12	-1.53		Male	Uganda
C198	14.81277597	CLU	P10909	Unlikely TB	Negative	2.12	-1.53		Male	Uganda
C198	9.774831889	CLU	P10909-23-449	Unlikely TB	Negative	2.12	-1.53		Male	Uganda
C198	10.70051085	HSPA5	P11021	Unlikely TB	Negative	2.12	-1.53		Male	Uganda
C198	9.646868235	HSPA8	P11142	Unlikely TB	Negative	2.12	-1.53		Male	Uganda
C198	9.324499731	SLC2A1	P11166	Unlikely TB	Negative	2.12	-1.53		Male	Uganda
C198	9.155829338	SLC2A3	P11169	Unlikely TB	Negative	2.12	-1.53		Male	Uganda
C198	9.84021023	EPB41	P11171	Unlikely TB	Negative	2.12	-1.53		Male	Uganda
C198	11.66736229	MBL2	P11226	Unlikely TB	Negative	2.12	-1.53		Male	Uganda
C198	9.546814282	SPTB	P11277	Unlikely TB	Negative	2.12	-1.53		Male	Uganda
C198	9.696307876	G6PD	P11413	Unlikely TB	Negative	2.12	-1.53		Male	Uganda
C198	9.297679728	MTHFD1	P11586	Unlikely TB	Negative	2.12	-1.53		Male	Uganda
C198	10.44874791	CETP	P11597	Unlikely TB	Negative	2.12	-1.53		Male	Uganda
C198	11.69918024	CETP	P11597-18-493	Unlikely TB	Negative	2.12	-1.53		Male	Uganda
C198	9.624387037	COL6A3	P12111	Unlikely TB	Negative	2.12	-1.53		Male	Uganda
C198	10.50305576	COL6A3	P12111-26-3177	Unlikely TB	Negative	2.12	-1.53		Male	Uganda
C198	8.979216967	SLC25A4	P12235	Unlikely TB	Negative	2.12	-1.53		Male	Uganda
C198	9.133221321	SLC25A6	P12236	Unlikely TB	Negative	2.12	-1.53		Male	Uganda
C198	11.01937971	F5	P12259	Unlikely TB	Negative	2.12	-1.53		Male	Uganda
C198	9.483728467	ACTN1	P12814	Unlikely TB	Negative	2.12	-1.53		Male	Uganda
C198	10.82526327	CDH1	P12830	Unlikely TB	Negative	2.12	-1.53		Male	Uganda
C198	9.578269211	SRC	P12931	Unlikely TB	Negative	2.12	-1.53		Male	Uganda
C198	10.56254282	GP1BB	P13224	Unlikely TB	Negative	2.12	-1.53		Male	Uganda
C198	10.00925712	NCAM1	P13591	Unlikely TB	Negative	2.12	-1.53		Male	Uganda
C198	11.59969336	ICAM2	P13598	Unlikely TB	Negative	2.12	-1.53		Male	Uganda
C198	9.383422258	EEF2	P13639	Unlikely TB	Negative	2.12	-1.53		Male	Uganda
C198	10.19942363	KRT10	P13645	Unlikely TB	Negative	2.12	-1.53		Male	Uganda
C198	9.303071637	KRT5	P13647	Unlikely TB	Negative	2.12	-1.53		Male	Uganda
C198	12.00821243	C6	P13671	Unlikely TB	Negative	2.12	-1.53		Male	Uganda
C198	9.86817998	ALAD	P13716	Unlikely TB	Negative	2.12	-1.53		Male	Uganda
C198	10.22225249	LCP1	P13796	Unlikely TB	Negative	2.12	-1.53		Male	Uganda
C198	9.022447066	APEH	P13798	Unlikely TB	Negative	2.12	-1.53		Male	Uganda
C198	9.82038404	ETFA	P13804	Unlikely TB	Negative	2.12	-1.53		Male	Uganda
C198	9.976314378	SELL	P14151	Unlikely TB	Negative	2.12	-1.53		Male	Uganda
C198	9.632363722	NID1	P14543	Unlikely TB	Negative	2.12	-1.53		Male	Uganda
C198	9.794472421	PKM	P14618	Unlikely TB	Negative	2.12	-1.53		Male	Uganda
C198	10.46541564	HSP90B1	P14625	Unlikely TB	Negative	2.12	-1.53		Male	Uganda
C198	10.16985922	GP9	P14770	Unlikely TB	Negative	2.12	-1.53		Male	Uganda
C198	9.505320159	MMP9	P14780	Unlikely TB	Negative	2.12	-1.53		Male	Uganda
C198	10.50686852	MMP9	P14780-20-93	Unlikely TB	Negative	2.12	-1.53		Male	Uganda
C198	8.92513279	RAC2	P15153	Unlikely TB	Negative	2.12	-1.53		Male	Uganda
C198	11.6382166	CPN1	P15169	Unlikely TB	Negative	2.12	-1.53		Male	Uganda
C198	9.623124213	GSPT1	P15170	Unlikely TB	Negative	2.12	-1.53		Male	Uganda
C198	9.316742038	NME1	P15531	Unlikely TB	Negative	2.12	-1.53		Male	Uganda
C198	10.37389934	IGLL1	P15814	Unlikely TB	Negative	2.12	-1.53		Male	Uganda
C198	10.54551604	CD44	P16070	Unlikely TB	Negative	2.12	-1.53		Male	Uganda
C198	9.522143191	ANK1	P16157	Unlikely TB	Negative	2.12	-1.53		Male	Uganda
C198	9.779316694	GLB1	P16278	Unlikely TB	Negative	2.12	-1.53		Male	Uganda
C198	9.724579827	PECAM1	P16284	Unlikely TB	Negative	2.12	-1.53		Male	Uganda
C198	9.287098691	EPB42	P16452	Unlikely TB	Negative	2.12	-1.53		Male	Uganda
C198	9.520970347	ATP2A2	P16615	Unlikely TB	Negative	2.12	-1.53		Male	Uganda
C198	10.31721039	CD36	P16671	Unlikely TB	Negative	2.12	-1.53		Male	Uganda
C198	10.15778604	FAH	P16930	Unlikely TB	Negative	2.12	-1.53		Male	Uganda
C198	9.531161553	GOT1	P17174	Unlikely TB	Negative	2.12	-1.53		Male	Uganda
C198	9.034553841	ITGA2	P17301	Unlikely TB	Negative	2.12	-1.53		Male	Uganda
C198	11.78301727	IGFBP3	P17936	Unlikely TB	Negative	2.12	-1.53		Male	Uganda
C198	8.942887597	PSMC3	P17980	Unlikely TB	Negative	2.12	-1.53		Male	Uganda
C198	9.463587626	TCP1	P17987	Unlikely TB	Negative	2.12	-1.53		Male	Uganda
C198	10.03182133	ALOX12	P18054	Unlikely TB	Negative	2.12	-1.53		Male	Uganda
C198	9.764964913	VCL	P18206	Unlikely TB	Negative	2.12	-1.53		Male	Uganda
C198	12.24774656	LBP	P18428	Unlikely TB	Negative	2.12	-1.53		Male	Uganda
C198	11.23348882	PGAM1	P18669	Unlikely TB	Negative	2.12	-1.53		Male	Uganda
C198	9.046916819	SDC1	P18827	Unlikely TB	Negative	2.12	-1.53		Male	Uganda
C198	8.508152366	GNAZ	P19086	Unlikely TB	Negative	2.12	-1.53		Male	Uganda
C198	10.32529568	VCAM1	P19320	Unlikely TB	Negative	2.12	-1.53		Male	Uganda
C198	9.604196675	HK1	P19367	Unlikely TB	Negative	2.12	-1.53		Male	Uganda
C198	10.64932089	ORM2	P19652	Unlikely TB	Negative	2.12	-1.53		Male	Uganda
C198	13.88502518	ORM2	P19652-19-201	Unlikely TB	Negative	2.12	-1.53		Male	Uganda
C198	12.49931175	ITIH2	P19823	Unlikely TB	Negative	2.12	-1.53		Male	Uganda
C198	12.92018271	ITIH1	P19827	Unlikely TB	Negative	2.12	-1.53		Male	Uganda
C198	8.098469416	RAB6A	P20340	Unlikely TB	Negative	2.12	-1.53		Male	Uganda
C198	9.691131361	PSMB1	P20618	Unlikely TB	Negative	2.12	-1.53		Male	Uganda
C198	9.676664577	PZP	P20742	Unlikely TB	Negative	2.12	-1.53		Male	Uganda
C198	13.08345258	C4BPB	P20851	Unlikely TB	Negative	2.12	-1.53		Male	Uganda
C198	9.110428698	COL5A1	P20908	Unlikely TB	Negative	2.12	-1.53		Male	Uganda
C198	9.148685533	CSRP1	P21291	Unlikely TB	Negative	2.12	-1.53		Male	Uganda
C198	9.687178446	FLNA	P21333	Unlikely TB	Negative	2.12	-1.53		Male	Uganda
C198	11.35271827	CD9	P21926-2-228	Unlikely TB	Negative	2.12	-1.53		Male	Uganda
C198	10.0311469	COMT	P21964	Unlikely TB	Negative	2.12	-1.53		Male	Uganda
C198	9.181438284	TGM2	P21980	Unlikely TB	Negative	2.12	-1.53		Male	Uganda
C198	11.16824603	TNXB	P22105	Unlikely TB	Negative	2.12	-1.53		Male	Uganda
C198	9.877896481	PAICS	P22234	Unlikely TB	Negative	2.12	-1.53		Male	Uganda
C198	9.575935341	UBA1	P22314	Unlikely TB	Negative	2.12	-1.53		Male	Uganda
C198	13.15614965	GPX3	P22352	Unlikely TB	Negative	2.12	-1.53		Male	Uganda
C198	9.333128602	NME2	P22392	Unlikely TB	Negative	2.12	-1.53		Male	Uganda
C198	9.791237047	HNRNPA2B1	P22626	Unlikely TB	Negative	2.12	-1.53		Male	Uganda
C198	13.13400291	CPN2	P22792	Unlikely TB	Negative	2.12	-1.53		Male	Uganda
C198	12.74965116	PROZ	P22891	Unlikely TB	Negative	2.12	-1.53		Male	Uganda
C198	9.515069572	MRC1	P22897	Unlikely TB	Negative	2.12	-1.53		Male	Uganda
C198	11.15318635	IGHV1-2	P23083	Unlikely TB	Negative	2.12	-1.53		Male	Uganda
C198	11.2465795	FBLN1	P23142	Unlikely TB	Negative	2.12	-1.53		Male	Uganda
C198	8.774692605	FBLN1	P23142-30-703	Unlikely TB	Negative	2.12	-1.53		Male	Uganda
C198	14.59637441	TCEA1	P23193	Unlikely TB	Negative	2.12	-1.53		Male	Uganda
C198	9.524244709	ITGA6	P23229	Unlikely TB	Negative	2.12	-1.53		Male	Uganda
C198	9.836242076	PPIB	P23284	Unlikely TB	Negative	2.12	-1.53		Male	Uganda
C198	9.654469368	WARS1	P23381	Unlikely TB	Negative	2.12	-1.53		Male	Uganda
C198	9.015906841	PTPRG	P23470	Unlikely TB	Negative	2.12	-1.53		Male	Uganda
C198	9.519137213	AHCY	P23526	Unlikely TB	Negative	2.12	-1.53		Male	Uganda
C198	9.573196991	CFL1	P23528	Unlikely TB	Negative	2.12	-1.53		Male	Uganda
C198	9.037318074	PRTN3	P24158	Unlikely TB	Negative	2.12	-1.53		Male	Uganda
C198	9.665844656	EEF1B2	P24534	Unlikely TB	Negative	2.12	-1.53		Male	Uganda
C198	9.522191444	TBXAS1	P24557	Unlikely TB	Negative	2.12	-1.53		Male	Uganda
C198	9.588326342	IGFBP6	P24592	Unlikely TB	Negative	2.12	-1.53		Male	Uganda
C198	11.01055026	IGFBP5	P24593	Unlikely TB	Negative	2.12	-1.53		Male	Uganda
C198	9.567212453	TNC	P24821	Unlikely TB	Negative	2.12	-1.53		Male	Uganda
C198	9.470333199	MYL9	P24844	Unlikely TB	Negative	2.12	-1.53		Male	Uganda
C198	9.920707294	AZGP1	P25311	Unlikely TB	Negative	2.12	-1.53		Male	Uganda
C198	9.162920088	ATP5F1A	P25705	Unlikely TB	Negative	2.12	-1.53		Male	Uganda
C198	10.01300906	PSMA1	P25786	Unlikely TB	Negative	2.12	-1.53		Male	Uganda
C198	9.242210307	PSMA2	P25787	Unlikely TB	Negative	2.12	-1.53		Male	Uganda
C198	9.630137693	PSMA3	P25788	Unlikely TB	Negative	2.12	-1.53		Male	Uganda
C198	10.14912236	MSN	P26038	Unlikely TB	Negative	2.12	-1.53		Male	Uganda
C198	11.25628225	S100A4	P26447	Unlikely TB	Negative	2.12	-1.53		Male	Uganda
C198	9.681868555	EEF1G	P26641	Unlikely TB	Negative	2.12	-1.53		Male	Uganda
C198	10.52187023	MST1	P26927	Unlikely TB	Negative	2.12	-1.53		Male	Uganda
C198	9.482627642	STOM	P27105	Unlikely TB	Negative	2.12	-1.53		Male	Uganda
C198	14.09473202	PON1	P27169	Unlikely TB	Negative	2.12	-1.53		Male	Uganda
C198	9.426868073	YWHAQ	P27348	Unlikely TB	Negative	2.12	-1.53		Male	Uganda
C198	12.05375971	CALR	P27797	Unlikely TB	Negative	2.12	-1.53		Male	Uganda
C198	9.672177131	CANX	P27824	Unlikely TB	Negative	2.12	-1.53		Male	Uganda
C198	11.19302123	CFP	P27918	Unlikely TB	Negative	2.12	-1.53		Male	Uganda
C198	9.921313583	PSMA5	P28066	Unlikely TB	Negative	2.12	-1.53		Male	Uganda
C198	9.709094261	PTPN6	P29350	Unlikely TB	Negative	2.12	-1.53		Male	Uganda
C198	10.00980201	TKT	P29401	Unlikely TB	Negative	2.12	-1.53		Male	Uganda
C198	11.23136881	SERPINA4	P29622	Unlikely TB	Negative	2.12	-1.53		Male	Uganda
C198	9.22305906	EEF1D	P29692	Unlikely TB	Negative	2.12	-1.53		Male	Uganda
C198	9.994687762	PRDX6	P30041	Unlikely TB	Negative	2.12	-1.53		Male	Uganda
C198	9.99108641	BLVRB	P30043	Unlikely TB	Negative	2.12	-1.53		Male	Uganda
C198	9.348525923	PRDX5	P30044	Unlikely TB	Negative	2.12	-1.53		Male	Uganda
C198	10.15068275	PRDX3	P30048	Unlikely TB	Negative	2.12	-1.53		Male	Uganda
C198	8.862682944	PEBP1	P30086	Unlikely TB	Negative	2.12	-1.53		Male	Uganda
C198	10.36372	PDIA3	P30101	Unlikely TB	Negative	2.12	-1.53		Male	Uganda
C198	9.334128835	PPP2R1A	P30153	Unlikely TB	Negative	2.12	-1.53		Male	Uganda
C198	10.12349543	SERPINB1	P30740	Unlikely TB	Negative	2.12	-1.53		Male	Uganda
C198	9.395825041	SERPINB1	P30740-1-379	Unlikely TB	Negative	2.12	-1.53		Male	Uganda
C198	9.697299175	CPS1	P31327	Unlikely TB	Negative	2.12	-1.53		Male	Uganda
C198	9.810401349	ATIC	P31939	Unlikely TB	Negative	2.12	-1.53		Male	Uganda
C198	10.11256012	YWHAB	P31946	Unlikely TB	Negative	2.12	-1.53		Male	Uganda
C198	9.068032801	STIP1	P31948	Unlikely TB	Negative	2.12	-1.53		Male	Uganda
C198	11.74449278	PRDX2	P32119	Unlikely TB	Negative	2.12	-1.53		Male	Uganda
C198	10.78259411	CDH5	P33151	Unlikely TB	Negative	2.12	-1.53		Male	Uganda
C198	11.19719316	KIF5B	P33176	Unlikely TB	Negative	2.12	-1.53		Male	Uganda
C198	10.59295435	MAN1A1	P33908	Unlikely TB	Negative	2.12	-1.53		Male	Uganda
C198	9.120402265	HSPA4	P34932	Unlikely TB	Negative	2.12	-1.53		Male	Uganda
C198	9.672865434	PRSS3	P35030	Unlikely TB	Negative	2.12	-1.53		Male	Uganda
C198	9.225903044	PHB	P35232	Unlikely TB	Negative	2.12	-1.53		Male	Uganda
C198	9.188409667	THBS4	P35443	Unlikely TB	Negative	2.12	-1.53		Male	Uganda
C198	10.92456116	KRT9	P35527	Unlikely TB	Negative	2.12	-1.53		Male	Uganda
C198	11.7938656	SAA4	P35542	Unlikely TB	Negative	2.12	-1.53		Male	Uganda
C198	9.717715282	MYH9	P35579	Unlikely TB	Negative	2.12	-1.53		Male	Uganda
C198	10.08202457	COPB2	P35606	Unlikely TB	Negative	2.12	-1.53		Male	Uganda
C198	10.06414633	BSG	P35613	Unlikely TB	Negative	2.12	-1.53		Male	Uganda
C198	13.02285039	IGFALS	P35858	Unlikely TB	Negative	2.12	-1.53		Male	Uganda
C198	10.54457956	KRT2	P35908	Unlikely TB	Negative	2.12	-1.53		Male	Uganda
C198	17.94211394	ATP5F1C	P36542	Unlikely TB	Negative	2.12	-1.53		Male	Uganda
C198	12.84919911	SERPINF1	P36955	Unlikely TB	Negative	2.12	-1.53		Male	Uganda
C198	11.45228068	CFHR2	P36980	Unlikely TB	Negative	2.12	-1.53		Male	Uganda
C198	9.112774668	HPCAL1	P37235	Unlikely TB	Negative	2.12	-1.53		Male	Uganda
C198	9.924074831	TAGLN2	P37802	Unlikely TB	Negative	2.12	-1.53		Male	Uganda
C198	9.323673504	TALDO1	P37837	Unlikely TB	Negative	2.12	-1.53		Male	Uganda
C198	9.350100252	SNCA	P37840-1-140	Unlikely TB	Negative	2.12	-1.53		Male	Uganda
C198	9.081805693	HSPA9	P38646	Unlikely TB	Negative	2.12	-1.53		Male	Uganda
C198	9.367263828	DDOST	P39656	Unlikely TB	Negative	2.12	-1.53		Male	Uganda
C198	9.40207337	GP5	P40197	Unlikely TB	Negative	2.12	-1.53		Male	Uganda
C198	9.051163274	CCT6A	P40227	Unlikely TB	Negative	2.12	-1.53		Male	Uganda
C198	9.822978176	MDH1	P40925	Unlikely TB	Negative	2.12	-1.53		Male	Uganda
C198	9.514031108	MDH2	P40926	Unlikely TB	Negative	2.12	-1.53		Male	Uganda
C198	8.672982667	EIF2S3	P41091	Unlikely TB	Negative	2.12	-1.53		Male	Uganda
C198	11.09762547	PTGDS	P41222	Unlikely TB	Negative	2.12	-1.53		Male	Uganda
C198	10.44060281	ACTR1B	P42025	Unlikely TB	Negative	2.12	-1.53		Male	Uganda
C198	9.179547795	PRCP	P42785	Unlikely TB	Negative	2.12	-1.53		Male	Uganda
C198	9.98098362	MCAM	P43121	Unlikely TB	Negative	2.12	-1.53		Male	Uganda
C198	12.58260402	BTD	P43251	Unlikely TB	Negative	2.12	-1.53		Male	Uganda
C198	9.999850652	GPD2	P43304	Unlikely TB	Negative	2.12	-1.53		Male	Uganda
C198	12.17782926	AFM	P43652	Unlikely TB	Negative	2.12	-1.53		Male	Uganda
C198	9.15949732	AFM	P43652-22-599	Unlikely TB	Negative	2.12	-1.53		Male	Uganda
C198	9.287207572	USP5	P45974	Unlikely TB	Negative	2.12	-1.53		Male	Uganda
C198	10.03242598	CAPZA2	P47755	Unlikely TB	Negative	2.12	-1.53		Male	Uganda
C198	9.390253619	CAPZB	P47756	Unlikely TB	Negative	2.12	-1.53		Male	Uganda
C198	8.863717336	LIMS1	P48059	Unlikely TB	Negative	2.12	-1.53		Male	Uganda
C198	9.917358576	ME1	P48163	Unlikely TB	Negative	2.12	-1.53		Male	Uganda
C198	8.956046702	ARCN1	P48444	Unlikely TB	Negative	2.12	-1.53		Male	Uganda
C198	9.925859456	CCT5	P48643	Unlikely TB	Negative	2.12	-1.53		Male	Uganda
C198	11.25285783	IDH2	P48735	Unlikely TB	Negative	2.12	-1.53		Male	Uganda
C198	9.783065428	MASP1	P48740	Unlikely TB	Negative	2.12	-1.53		Male	Uganda
C198	9.400685372	CCT3	P49368	Unlikely TB	Negative	2.12	-1.53		Male	Uganda
C198	9.571847114	TUFM	P49411	Unlikely TB	Negative	2.12	-1.53		Male	Uganda
C198	9.632927919	PSMB3	P49720	Unlikely TB	Negative	2.12	-1.53		Male	Uganda
C198	9.744324585	PSMB2	P49721	Unlikely TB	Negative	2.12	-1.53		Male	Uganda
C198	9.781076617	COMP	P49747	Unlikely TB	Negative	2.12	-1.53		Male	Uganda
C198	9.460644755	TMED10	P49755	Unlikely TB	Negative	2.12	-1.53		Male	Uganda
C198	12.77919124	SELENOP	P49908	Unlikely TB	Negative	2.12	-1.53		Male	Uganda
C198	10.83214655	CAMP	P49913	Unlikely TB	Negative	2.12	-1.53		Male	Uganda
C198	9.537425578	GDI2	P50395	Unlikely TB	Negative	2.12	-1.53		Male	Uganda
C198	9.517854464	VASP	P50552	Unlikely TB	Negative	2.12	-1.53		Male	Uganda
C198	9.581417322	CCT8	P50990	Unlikely TB	Negative	2.12	-1.53		Male	Uganda
C198	10.31341345	CCT4	P50991	Unlikely TB	Negative	2.12	-1.53		Male	Uganda
C198	10.10707721	RAB5C	P51148	Unlikely TB	Negative	2.12	-1.53		Male	Uganda
C198	9.40904711	RAB7A	P51149	Unlikely TB	Negative	2.12	-1.53		Male	Uganda
C198	10.20961229	SSR4	P51571	Unlikely TB	Negative	2.12	-1.53		Male	Uganda
C198	8.799525762	ALDH3A2	P51648	Unlikely TB	Negative	2.12	-1.53		Male	Uganda
C198	13.86598574	LUM	P51884	Unlikely TB	Negative	2.12	-1.53		Male	Uganda
C198	10.21321421	LUM	P51884-19-338	Unlikely TB	Negative	2.12	-1.53		Male	Uganda
C198	9.880789783	ARHGDIA	P52565	Unlikely TB	Negative	2.12	-1.53		Male	Uganda
C198	9.396461152	CAPZA1	P52907	Unlikely TB	Negative	2.12	-1.53		Male	Uganda
C198	9.588184937	ACLY	P53396	Unlikely TB	Negative	2.12	-1.53		Male	Uganda
C198	9.553042438	COPB1	P53618	Unlikely TB	Negative	2.12	-1.53		Male	Uganda
C198	10.43608805	COPA	P53621	Unlikely TB	Negative	2.12	-1.53		Male	Uganda
C198	10.17405089	RAD23B	P54727	Unlikely TB	Negative	2.12	-1.53		Male	Uganda
C198	9.530463877	AK2	P54819	Unlikely TB	Negative	2.12	-1.53		Male	Uganda
C198	10.10859515	NAPA	P54920	Unlikely TB	Negative	2.12	-1.53		Male	Uganda
C198	9.33164933	EIF5	P55010	Unlikely TB	Negative	2.12	-1.53		Male	Uganda
C198	12.45771601	APOC4	P55056	Unlikely TB	Negative	2.12	-1.53		Male	Uganda
C198	12.3157981	PLTP	P55058	Unlikely TB	Negative	2.12	-1.53		Male	Uganda
C198	9.819481431	PLTP	P55058-18-493	Unlikely TB	Negative	2.12	-1.53		Male	Uganda
C198	9.48463422	VCP	P55072	Unlikely TB	Negative	2.12	-1.53		Male	Uganda
C198	10.21511462	NAP1L1	P55209	Unlikely TB	Negative	2.12	-1.53		Male	Uganda
C198	9.948463385	CDH13	P55290	Unlikely TB	Negative	2.12	-1.53		Male	Uganda
C198	9.740812958	NPEPPS	P55786	Unlikely TB	Negative	2.12	-1.53		Male	Uganda
C198	9.942929846	MARS1	P56192	Unlikely TB	Negative	2.12	-1.53		Male	Uganda
C198	9.973026223	ANTXR2	P58335	Unlikely TB	Negative	2.12	-1.53		Male	Uganda
C198	9.652243833	MTPN	P58546	Unlikely TB	Negative	2.12	-1.53		Male	Uganda
C198	9.840899425	MYL6	P60660	Unlikely TB	Negative	2.12	-1.53		Male	Uganda
C198	11.27292043	ACTB	P60709	Unlikely TB	Negative	2.12	-1.53		Male	Uganda
C198	9.463767457	EIF4A1	P60842	Unlikely TB	Negative	2.12	-1.53		Male	Uganda
C198	10.07140954	PSMA6	P60900	Unlikely TB	Negative	2.12	-1.53		Male	Uganda
C198	10.07385833	CDC42	P60953	Unlikely TB	Negative	2.12	-1.53		Male	Uganda
C198	9.179451523	DSTN	P60981	Unlikely TB	Negative	2.12	-1.53		Male	Uganda
C198	9.946482248	KRTDAP	P60985	Unlikely TB	Negative	2.12	-1.53		Male	Uganda
C198	9.834052396	RAB8A	P61006	Unlikely TB	Negative	2.12	-1.53		Male	Uganda
C198	9.684309535	RAB5B	P61020	Unlikely TB	Negative	2.12	-1.53		Male	Uganda
C198	9.980153009	RAB10	P61026	Unlikely TB	Negative	2.12	-1.53		Male	Uganda
C198	9.619242331	UBE2N	P61088	Unlikely TB	Negative	2.12	-1.53		Male	Uganda
C198	9.72059967	RAB14	P61106	Unlikely TB	Negative	2.12	-1.53		Male	Uganda
C198	10.07866649	ACTR3	P61158	Unlikely TB	Negative	2.12	-1.53		Male	Uganda
C198	9.326569236	ACTR2	P61160	Unlikely TB	Negative	2.12	-1.53		Male	Uganda
C198	9.949804111	ACTR1A	P61163	Unlikely TB	Negative	2.12	-1.53		Male	Uganda
C198	9.727849216	ARF3	P61204	Unlikely TB	Negative	2.12	-1.53		Male	Uganda
C198	9.596663542	RAP1B	P61224	Unlikely TB	Negative	2.12	-1.53		Male	Uganda
C198	9.051862546	RAP2B	P61225	Unlikely TB	Negative	2.12	-1.53		Male	Uganda
C198	8.72562961	HSPE1	P61604	Unlikely TB	Negative	2.12	-1.53		Male	Uganda
C198	14.94749483	LYZ	P61626-19-148	Unlikely TB	Negative	2.12	-1.53		Male	Uganda
C198	9.924427487	B2M	P61769	Unlikely TB	Negative	2.12	-1.53		Male	Uganda
C198	9.580059129	B2M	P61769-21-119	Unlikely TB	Negative	2.12	-1.53		Male	Uganda
C198	10.56009035	HNRNPK	P61978	Unlikely TB	Negative	2.12	-1.53		Male	Uganda
C198	10.37373932	YWHAG	P61981	Unlikely TB	Negative	2.12	-1.53		Male	Uganda
C198	9.565069929	YWHAE	P62258	Unlikely TB	Negative	2.12	-1.53		Male	Uganda
C198	10.79150646	RPS13	P62277	Unlikely TB	Negative	2.12	-1.53		Male	Uganda
C198	9.762562941	TMSB4X	P62328	Unlikely TB	Negative	2.12	-1.53		Male	Uganda
C198	9.206981038	PSMC6	P62333	Unlikely TB	Negative	2.12	-1.53		Male	Uganda
C198	15.09710777	RPS6	P62753	Unlikely TB	Negative	2.12	-1.53		Male	Uganda
C198	12.07299906	H4C1	P62805	Unlikely TB	Negative	2.12	-1.53		Male	Uganda
C198	9.386530395	RAB1A	P62820	Unlikely TB	Negative	2.12	-1.53		Male	Uganda
C198	10.1722724	RAN	P62826	Unlikely TB	Negative	2.12	-1.53		Male	Uganda
C198	9.045564756	GNB1	P62873	Unlikely TB	Negative	2.12	-1.53		Male	Uganda
C198	13.35457446	RPL10A	P62906	Unlikely TB	Negative	2.12	-1.53		Male	Uganda
C198	9.335429896	PPIA	P62937	Unlikely TB	Negative	2.12	-1.53		Male	Uganda
C198	9.555483855	PPIA	P62937-1-165	Unlikely TB	Negative	2.12	-1.53		Male	Uganda
C198	15.57351369	RPS27A	P62979	Unlikely TB	Negative	2.12	-1.53		Male	Uganda
C198	9.219196383	AP2B1	P63010	Unlikely TB	Negative	2.12	-1.53		Male	Uganda
C198	9.472960884	YWHAZ	P63104	Unlikely TB	Negative	2.12	-1.53		Male	Uganda
C198	8.879552676	EIF5A	P63241	Unlikely TB	Negative	2.12	-1.53		Male	Uganda
C198	9.393406255	ACTG1	P63261	Unlikely TB	Negative	2.12	-1.53		Male	Uganda
C198	9.797677833	TPM4	P67936	Unlikely TB	Negative	2.12	-1.53		Male	Uganda
C198	10.70165123	ACTC1	P68032	Unlikely TB	Negative	2.12	-1.53		Male	Uganda
C198	11.65092366	EEF1A1	P68104	Unlikely TB	Negative	2.12	-1.53		Male	Uganda
C198	10.61824935	TUBA1B	P68363	Unlikely TB	Negative	2.12	-1.53		Male	Uganda
C198	10.04228509	TUBA4A	P68366	Unlikely TB	Negative	2.12	-1.53		Male	Uganda
C198	9.751630229	TUBB4B	P68371	Unlikely TB	Negative	2.12	-1.53		Male	Uganda
C198	11.66488301	HBB	P68871	Unlikely TB	Negative	2.12	-1.53		Male	Uganda
C198	10.22709094	HBG2	P69892	Unlikely TB	Negative	2.12	-1.53		Male	Uganda
C198	11.65014755	HBA1	P69905	Unlikely TB	Negative	2.12	-1.53		Male	Uganda
C198	9.581777265	CCT2	P78371	Unlikely TB	Negative	2.12	-1.53		Male	Uganda
C198	9.64063636	GSTO1	P78417	Unlikely TB	Negative	2.12	-1.53		Male	Uganda
C198	11.41845535	GPLD1	P80108	Unlikely TB	Negative	2.12	-1.53		Male	Uganda
C198	9.841340774	S100A12	P80511	Unlikely TB	Negative	2.12	-1.53		Male	Uganda
C198	11.3793392	IGLV3-21	P80748	Unlikely TB	Negative	2.12	-1.53		Male	Uganda
C198	9.445860002	HSPG2	P98160	Unlikely TB	Negative	2.12	-1.53		Male	Uganda
C198	15.04601942	CYCS	P99999	Unlikely TB	Negative	2.12	-1.53		Male	Uganda
C198	15.0986692	Rv3404c	P9WKZ3	Unlikely TB	Negative	2.12	-1.53		Male	Uganda
C198	9.916888217	atpA	P9WPU7	Unlikely TB	Negative	2.12	-1.53		Male	Uganda
C198	8.524011566	MPP1	Q00013	Unlikely TB	Negative	2.12	-1.53		Male	Uganda
C198	9.762391964	CLTC	Q00610	Unlikely TB	Negative	2.12	-1.53		Male	Uganda
C198	9.881864409	CAP1	Q01518	Unlikely TB	Negative	2.12	-1.53		Male	Uganda
C198	10.46468637	PFKP	Q01813	Unlikely TB	Negative	2.12	-1.53		Male	Uganda
C198	9.453240542	GUCY1B1	Q02153	Unlikely TB	Negative	2.12	-1.53		Male	Uganda
C198	8.906020148	PLGLB1	Q02325	Unlikely TB	Negative	2.12	-1.53		Male	Uganda
C198	11.47133794	NUCB1	Q02818	Unlikely TB	Negative	2.12	-1.53		Male	Uganda
C198	10.09836524	CFHR3	Q02985	Unlikely TB	Negative	2.12	-1.53		Male	Uganda
C198	9.445098152	CFHR1	Q03591	Unlikely TB	Negative	2.12	-1.53		Male	Uganda
C198	12.252949	HGFAC	Q04756	Unlikely TB	Negative	2.12	-1.53		Male	Uganda
C198	10.19612682	GLO1	Q04760	Unlikely TB	Negative	2.12	-1.53		Male	Uganda
C198	9.350990607	YWHAH	Q04917	Unlikely TB	Negative	2.12	-1.53		Male	Uganda
C198	9.062614845	PRKCD	Q05655	Unlikely TB	Negative	2.12	-1.53		Male	Uganda
C198	10.83707286	CALD1	Q05682	Unlikely TB	Negative	2.12	-1.53		Male	Uganda
C198	12.64589158	ITIH3	Q06033	Unlikely TB	Negative	2.12	-1.53		Male	Uganda
C198	9.0593392	ITIH3	Q06033-35-651	Unlikely TB	Negative	2.12	-1.53		Male	Uganda
C198	9.758797272	PSME1	Q06323	Unlikely TB	Negative	2.12	-1.53		Male	Uganda
C198	8.894411895	FMOD	Q06828	Unlikely TB	Negative	2.12	-1.53		Male	Uganda
C198	10.69929971	PRDX1	Q06830	Unlikely TB	Negative	2.12	-1.53		Male	Uganda
C198	9.722055221	KLC1	Q07866	Unlikely TB	Negative	2.12	-1.53		Male	Uganda
C198	9.629350299	LRP1	Q07954	Unlikely TB	Negative	2.12	-1.53		Male	Uganda
C198	11.414085	LGALS3BP	Q08380	Unlikely TB	Negative	2.12	-1.53		Male	Uganda
C198	10.44477378	FGL1	Q08830	Unlikely TB	Negative	2.12	-1.53		Male	Uganda
C198	9.22065837	nrp	Q10896	Unlikely TB	Negative	2.12	-1.53		Male	Uganda
C198	10.17426986	EFEMP1	Q12805	Unlikely TB	Negative	2.12	-1.53		Male	Uganda
C198	12.54616435	EFEMP1	Q12805-18-493	Unlikely TB	Negative	2.12	-1.53		Male	Uganda
C198	10.47725365	CNTN1	Q12860	Unlikely TB	Negative	2.12	-1.53		Male	Uganda
C198	10.17155011	SPP2	Q13103	Unlikely TB	Negative	2.12	-1.53		Male	Uganda
C198	9.482349803	MMRN1	Q13201	Unlikely TB	Negative	2.12	-1.53		Male	Uganda
C198	9.219662303	SELENBP1	Q13228	Unlikely TB	Negative	2.12	-1.53		Male	Uganda
C198	9.291012458	SEMA3F	Q13275	Unlikely TB	Negative	2.12	-1.53		Male	Uganda
C198	9.866899305	ILK	Q13418	Unlikely TB	Negative	2.12	-1.53		Male	Uganda
C198	8.54865478	DCTN2	Q13561	Unlikely TB	Negative	2.12	-1.53		Male	Uganda
C198	9.195482783	IQGAP2	Q13576	Unlikely TB	Negative	2.12	-1.53		Male	Uganda
C198	9.237323236	STIM1	Q13586	Unlikely TB	Negative	2.12	-1.53		Male	Uganda
C198	9.371227711	FHL1	Q13642	Unlikely TB	Negative	2.12	-1.53		Male	Uganda
C198	13.30115504	APOF	Q13790	Unlikely TB	Negative	2.12	-1.53		Male	Uganda
C198	9.999089931	ENPP2	Q13822	Unlikely TB	Negative	2.12	-1.53		Male	Uganda
C198	10.0894574	DSG2	Q14126	Unlikely TB	Negative	2.12	-1.53		Male	Uganda
C198	9.642300767	SEPTIN6	Q14141	Unlikely TB	Negative	2.12	-1.53		Male	Uganda
C198	9.544653923	DCTN1	Q14203	Unlikely TB	Negative	2.12	-1.53		Male	Uganda
C198	9.437521942	DYNC1H1	Q14204	Unlikely TB	Negative	2.12	-1.53		Male	Uganda
C198	9.471533877	CTTN	Q14247	Unlikely TB	Negative	2.12	-1.53		Male	Uganda
C198	9.207675644	FLOT2	Q14254	Unlikely TB	Negative	2.12	-1.53		Male	Uganda
C198	9.708176101	FGL2	Q14314	Unlikely TB	Negative	2.12	-1.53		Male	Uganda
C198	9.843865817	SPARCL1	Q14515	Unlikely TB	Negative	2.12	-1.53		Male	Uganda
C198	10.85930254	HABP2	Q14520	Unlikely TB	Negative	2.12	-1.53		Male	Uganda
C198	12.50153098	ITIH4	Q14624	Unlikely TB	Negative	2.12	-1.53		Male	Uganda
C198	11.73460454	ITIH4	Q14624-29-661	Unlikely TB	Negative	2.12	-1.53		Male	Uganda
C198	10.74236384	ITIH4	Q14624-689-930	Unlikely TB	Negative	2.12	-1.53		Male	Uganda
C198	9.706750121	GANAB	Q14697	Unlikely TB	Negative	2.12	-1.53		Male	Uganda
C198	9.690747517	LTBP1	Q14766	Unlikely TB	Negative	2.12	-1.53		Male	Uganda
C198	9.554782203	KPNB1	Q14974	Unlikely TB	Negative	2.12	-1.53		Male	Uganda
C198	9.814702017	SEPTIN2	Q15019	Unlikely TB	Negative	2.12	-1.53		Male	Uganda
C198	10.33915297	POSTN	Q15063	Unlikely TB	Negative	2.12	-1.53		Male	Uganda
C198	9.949225846	PDIA6	Q15084	Unlikely TB	Negative	2.12	-1.53		Male	Uganda
C198	9.921667304	PCOLCE	Q15113	Unlikely TB	Negative	2.12	-1.53		Male	Uganda
C198	10.161378	PON3	Q15166	Unlikely TB	Negative	2.12	-1.53		Male	Uganda
C198	11.14348846	PCBP1	Q15365	Unlikely TB	Negative	2.12	-1.53		Male	Uganda
C198	10.90672787	PCBP2	Q15366	Unlikely TB	Negative	2.12	-1.53		Male	Uganda
C198	9.409808753	RSU1	Q15404	Unlikely TB	Negative	2.12	-1.53		Male	Uganda
C198	11.79445005	FCN2	Q15485	Unlikely TB	Negative	2.12	-1.53		Male	Uganda
C198	10.60291047	TGFBI	Q15582	Unlikely TB	Negative	2.12	-1.53		Male	Uganda
C198	10.26315812	MAPRE1	Q15691	Unlikely TB	Negative	2.12	-1.53		Male	Uganda
C198	9.955769986	CD226	Q15762	Unlikely TB	Negative	2.12	-1.53		Male	Uganda
C198	9.78033208	STXBP2	Q15833	Unlikely TB	Negative	2.12	-1.53		Male	Uganda
C198	9.598284877	ZYX	Q15942	Unlikely TB	Negative	2.12	-1.53		Male	Uganda
C198	9.409478271	SEPTIN7	Q16181	Unlikely TB	Negative	2.12	-1.53		Male	Uganda
C198	11.92259894	ECM1	Q16610	Unlikely TB	Negative	2.12	-1.53		Male	Uganda
C198	9.879998383	DBN1	Q16643	Unlikely TB	Negative	2.12	-1.53		Male	Uganda
C198	9.777697034	MAN2A1	Q16706	Unlikely TB	Negative	2.12	-1.53		Male	Uganda
C198	11.78537396	AOC3	Q16853	Unlikely TB	Negative	2.12	-1.53		Male	Uganda
C198	10.25949575	IMMT	Q16891	Unlikely TB	Negative	2.12	-1.53		Male	Uganda
C198	9.723931674	INF2	Q27J81	Unlikely TB	Negative	2.12	-1.53		Male	Uganda
C198	9.546072302	DDI2	Q5TDH0	Unlikely TB	Negative	2.12	-1.53		Male	Uganda
C198	14.63222057	ZFYVE26	Q68DK2	Unlikely TB	Negative	2.12	-1.53		Male	Uganda
C198	9.912100695	VASN	Q6EMK4	Unlikely TB	Negative	2.12	-1.53		Male	Uganda
C198	12.80300322	VASN	Q6EMK4-24-673	Unlikely TB	Negative	2.12	-1.53		Male	Uganda
C198	10.13248108	LAIR1	Q6GTX8	Unlikely TB	Negative	2.12	-1.53		Male	Uganda
C198	10.2143291	LAMTOR1	Q6IAA8	Unlikely TB	Negative	2.12	-1.53		Male	Uganda
C198	9.107732036	TWF2	Q6IBS0	Unlikely TB	Negative	2.12	-1.53		Male	Uganda
C198	19.04586212	FAHD1	Q6P587	Unlikely TB	Negative	2.12	-1.53		Male	Uganda
C198	10.1448423	PLXDC2	Q6UX71	Unlikely TB	Negative	2.12	-1.53		Male	Uganda
C198	10.974256	PI16	Q6UXB8	Unlikely TB	Negative	2.12	-1.53		Male	Uganda
C198	9.706991328	CD109	Q6YHK3	Unlikely TB	Negative	2.12	-1.53		Male	Uganda
C198	9.370852797	UNC13D	Q70J99	Unlikely TB	Negative	2.12	-1.53		Male	Uganda
C198	8.775379587	TUBA1A	Q71U36	Unlikely TB	Negative	2.12	-1.53		Male	Uganda
C198	10.77245167	ADAMTS13	Q76LX8	Unlikely TB	Negative	2.12	-1.53		Male	Uganda
C198	9.253277845	DOK3	Q7L591	Unlikely TB	Negative	2.12	-1.53		Male	Uganda
C198	12.22896516	ABI3BP	Q7Z7G0	Unlikely TB	Negative	2.12	-1.53		Male	Uganda
C198	10.45882965	MEGF8	Q7Z7M0	Unlikely TB	Negative	2.12	-1.53		Male	Uganda
C198	10.61788994	SERPINA11	Q86U17	Unlikely TB	Negative	2.12	-1.53		Male	Uganda
C198	9.138942006	OAF	Q86UD1	Unlikely TB	Negative	2.12	-1.53		Male	Uganda
C198	9.325335696	FERMT3	Q86UX7	Unlikely TB	Negative	2.12	-1.53		Male	Uganda
C198	9.24353472	CD163	Q86VB7	Unlikely TB	Negative	2.12	-1.53		Male	Uganda
C198	9.692417962	CAND1	Q86VP6	Unlikely TB	Negative	2.12	-1.53		Male	Uganda
C198	9.271847179	TREML1	Q86YW5	Unlikely TB	Negative	2.12	-1.53		Male	Uganda
C198	9.71508367	LILRA3	Q8N6C8	Unlikely TB	Negative	2.12	-1.53		Male	Uganda
C198	9.898694847	GOLM1	Q8NBJ4	Unlikely TB	Negative	2.12	-1.53		Male	Uganda
C198	10.03452992	PCYOX1L	Q8NBM8	Unlikely TB	Negative	2.12	-1.53		Male	Uganda
C198	9.655311602	PCSK9	Q8NBP7	Unlikely TB	Negative	2.12	-1.53		Male	Uganda
C198	10.19552778	TXNDC5	Q8NBS9	Unlikely TB	Negative	2.12	-1.53		Male	Uganda
C198	10.59237283	ANGPTL6	Q8NI99	Unlikely TB	Negative	2.12	-1.53		Male	Uganda
C198	9.172941647	PDCD6IP	Q8WUM4	Unlikely TB	Negative	2.12	-1.53		Male	Uganda
C198	10.23088887	BRK1	Q8WUW1	Unlikely TB	Negative	2.12	-1.53		Male	Uganda
C198	9.536803926	OIT3	Q8WWZ8	Unlikely TB	Negative	2.12	-1.53		Male	Uganda
C198	10.96885625	MUC16	Q8WXI7	Unlikely TB	Negative	2.12	-1.53		Male	Uganda
C198	11.14583165	TTN	Q8WZ42	Unlikely TB	Negative	2.12	-1.53		Male	Uganda
C198	11.06912824	CFHR4	Q92496	Unlikely TB	Negative	2.12	-1.53		Male	Uganda
C198	10.21063053	PRG4	Q92954	Unlikely TB	Negative	2.12	-1.53		Male	Uganda
C198	10.26175577	ATP2A3	Q93084	Unlikely TB	Negative	2.12	-1.53		Male	Uganda
C198	9.532125189	PDLIM5	Q96HC4	Unlikely TB	Negative	2.12	-1.53		Male	Uganda
C198	12.38428835	CPB2	Q96IY4	Unlikely TB	Negative	2.12	-1.53		Male	Uganda
C198	15.35005553	CPB2	Q96IY4-23-114	Unlikely TB	Negative	2.12	-1.53		Male	Uganda
C198	11.59718416	CNDP1	Q96KN2	Unlikely TB	Negative	2.12	-1.53		Male	Uganda
C198	10.42259226	PRAP1	Q96NZ9	Unlikely TB	Negative	2.12	-1.53		Male	Uganda
C198	9.221671824	PRAP1	Q96NZ9-21-151	Unlikely TB	Negative	2.12	-1.53		Male	Uganda
C198	11.11672003	PGLYRP2	Q96PD5	Unlikely TB	Negative	2.12	-1.53		Male	Uganda
C198	9.445728661	PUS7	Q96PZ0	Unlikely TB	Negative	2.12	-1.53		Male	Uganda
C198	9.664376787	VPS35	Q96QK1	Unlikely TB	Negative	2.12	-1.53		Male	Uganda
C198	9.629639647	SCGB3A1	Q96QR1	Unlikely TB	Negative	2.12	-1.53		Male	Uganda
C198	9.683463023	CNN2	Q99439	Unlikely TB	Negative	2.12	-1.53		Male	Uganda
C198	9.875523368	PARK7	Q99497	Unlikely TB	Negative	2.12	-1.53		Male	Uganda
C198	10.19981866	PHB2	Q99623	Unlikely TB	Negative	2.12	-1.53		Male	Uganda
C198	10.21213761	OLFM1	Q99784	Unlikely TB	Negative	2.12	-1.53		Male	Uganda
C198	9.9131201	CCT7	Q99832	Unlikely TB	Negative	2.12	-1.53		Male	Uganda
C198	9.302666716	RARRES2	Q99969	Unlikely TB	Negative	2.12	-1.53		Male	Uganda
C198	10.00623152	CORO1B	Q9BR76	Unlikely TB	Negative	2.12	-1.53		Male	Uganda
C198	9.586980872	ESYT1	Q9BSJ8	Unlikely TB	Negative	2.12	-1.53		Male	Uganda
C198	9.254341317	FUCA2	Q9BTY2	Unlikely TB	Negative	2.12	-1.53		Male	Uganda
C198	9.246383688	PDCD10	Q9BUL8	Unlikely TB	Negative	2.12	-1.53		Male	Uganda
C198	11.19339005	COLEC11	Q9BWP8	Unlikely TB	Negative	2.12	-1.53		Male	Uganda
C198	10.18600238	CFHR5	Q9BXR6	Unlikely TB	Negative	2.12	-1.53		Male	Uganda
C198	12.38147255	CRNKL1	Q9BZJ0	Unlikely TB	Negative	2.12	-1.53		Male	Uganda
C198	10.53300994	RTN4R	Q9BZR6	Unlikely TB	Negative	2.12	-1.53		Male	Uganda
C198	9.033467534	TOLLIP	Q9H0E2	Unlikely TB	Negative	2.12	-1.53		Male	Uganda
C198	9.966645432	RAB1B	Q9H0U4	Unlikely TB	Negative	2.12	-1.53		Male	Uganda
C198	9.02242051	SH3BGRL3	Q9H299	Unlikely TB	Negative	2.12	-1.53		Male	Uganda
C198	8.706885796	RNPEP	Q9H4A4	Unlikely TB	Negative	2.12	-1.53		Male	Uganda
C198	13.90108365	RNPEP	Q9H4A4-2-650	Unlikely TB	Negative	2.12	-1.53		Male	Uganda
C198	10.27082319	DPEP2	Q9H4A9	Unlikely TB	Negative	2.12	-1.53		Male	Uganda
C198	9.915856699	TUBB1	Q9H4B7	Unlikely TB	Negative	2.12	-1.53		Male	Uganda
C198	8.505156266	PLEKHA4	Q9H4M7	Unlikely TB	Negative	2.12	-1.53		Male	Uganda
C198	9.610732829	EHD1	Q9H4M9	Unlikely TB	Negative	2.12	-1.53		Male	Uganda
C198	9.194221278	RGCC	Q9H4X1	Unlikely TB	Negative	2.12	-1.53		Male	Uganda
C198	9.557029162	PARVB	Q9HBI1	Unlikely TB	Negative	2.12	-1.53		Male	Uganda
C198	10.08968805	APMAP	Q9HDC9	Unlikely TB	Negative	2.12	-1.53		Male	Uganda
C198	9.928739232	VTA1	Q9NP79	Unlikely TB	Negative	2.12	-1.53		Male	Uganda
C198	12.89582136	IL1RAP	Q9NPH3	Unlikely TB	Negative	2.12	-1.53		Male	Uganda
C198	10.25791136	CRTAC1	Q9NQ79	Unlikely TB	Negative	2.12	-1.53		Male	Uganda
C198	10.05154818	RTN4	Q9NQC3	Unlikely TB	Negative	2.12	-1.53		Male	Uganda
C198	9.115783578	XPNPEP1	Q9NQW7	Unlikely TB	Negative	2.12	-1.53		Male	Uganda
C198	10.12241337	PDLIM7	Q9NR12	Unlikely TB	Negative	2.12	-1.53		Male	Uganda
C198	9.5262193	SAR1A	Q9NR31	Unlikely TB	Negative	2.12	-1.53		Male	Uganda
C198	9.753878053	ATG3	Q9NT62	Unlikely TB	Negative	2.12	-1.53		Male	Uganda
C198	9.50392226	OLA1	Q9NTK5	Unlikely TB	Negative	2.12	-1.53		Male	Uganda
C198	15.59755049	CBLN4	Q9NTU7	Unlikely TB	Negative	2.12	-1.53		Male	Uganda
C198	9.785593851	ARL8B	Q9NVJ2	Unlikely TB	Negative	2.12	-1.53		Male	Uganda
C198	9.360432261	TUBA8	Q9NY65	Unlikely TB	Negative	2.12	-1.53		Male	Uganda
C198	9.14801739	ERAP1	Q9NZ08	Unlikely TB	Negative	2.12	-1.53		Male	Uganda
C198	9.587828464	ADA2	Q9NZK5	Unlikely TB	Negative	2.12	-1.53		Male	Uganda
C198	12.11209711	C1RL	Q9NZP8	Unlikely TB	Negative	2.12	-1.53		Male	Uganda
C198	11.24324342	C1RL	Q9NZP8-36-487	Unlikely TB	Negative	2.12	-1.53		Male	Uganda
C198	10.26709463	ABRACL	Q9P1F3	Unlikely TB	Negative	2.12	-1.53		Male	Uganda
C198	9.48060985	BIN2	Q9UBW5	Unlikely TB	Negative	2.12	-1.53		Male	Uganda
C198	9.404446013	FBLN5	Q9UBX5	Unlikely TB	Negative	2.12	-1.53		Male	Uganda
C198	12.39814092	FETUB	Q9UGM5	Unlikely TB	Negative	2.12	-1.53		Male	Uganda
C198	11.50061508	PCYOX1	Q9UHG3	Unlikely TB	Negative	2.12	-1.53		Male	Uganda
C198	9.230881849	DDX20	Q9UHI6	Unlikely TB	Negative	2.12	-1.53		Male	Uganda
C198	9.943109091	DBNL	Q9UJU6	Unlikely TB	Negative	2.12	-1.53		Male	Uganda
C198	11.29212702	SERPINA10	Q9UK55	Unlikely TB	Negative	2.12	-1.53		Male	Uganda
C198	9.788678266	PSME2	Q9UL46	Unlikely TB	Negative	2.12	-1.53		Male	Uganda
C198	10.38914529	TRPC5	Q9UL62	Unlikely TB	Negative	2.12	-1.53		Male	Uganda
C198	9.876988233	HEG1	Q9ULI3	Unlikely TB	Negative	2.12	-1.53		Male	Uganda
C198	9.579478749	CORO1C	Q9ULV4	Unlikely TB	Negative	2.12	-1.53		Male	Uganda
C198	9.902523132	MINPP1	Q9UNW1	Unlikely TB	Negative	2.12	-1.53		Male	Uganda
C198	9.510990321	RUVBL2	Q9Y230	Unlikely TB	Negative	2.12	-1.53		Male	Uganda
C198	9.384993779	RUVBL1	Q9Y265	Unlikely TB	Negative	2.12	-1.53		Male	Uganda
C198	9.795024301	TLN1	Q9Y490	Unlikely TB	Negative	2.12	-1.53		Male	Uganda
C198	19.79235474	MYO5A	Q9Y4I1	Unlikely TB	Negative	2.12	-1.53		Male	Uganda
C198	12.68057541	HYOU1	Q9Y4L1	Unlikely TB	Negative	2.12	-1.53		Male	Uganda
C198	8.903783244	SUPT16H	Q9Y5B9	Unlikely TB	Negative	2.12	-1.53		Male	Uganda
C198	10.50417418	ANGPTL3	Q9Y5C1	Unlikely TB	Negative	2.12	-1.53		Male	Uganda
C198	9.639772728	COPG1	Q9Y678	Unlikely TB	Negative	2.12	-1.53		Male	Uganda
C198	10.36279556	FCGBP	Q9Y6R7	Unlikely TB	Negative	2.12	-1.53		Male	Uganda
C198	11.17928368	FCGBP	Q9Y6R7-24-5405	Unlikely TB	Negative	2.12	-1.53		Male	Uganda
C198	11.76042684	COLEC10	Q9Y6Z7	Unlikely TB	Negative	2.12	-1.53		Male	Uganda
C199	11.72417237	IGLV8-61	A0A075B6I0	Unlikely TB	Positive	-0.58			Female	Uganda
C199	10.23734699	IGLV5-37	A0A075B6J1-20-123	Unlikely TB	Positive	-0.58			Female	Uganda
C199	12.25011176	IGLV2-18	A0A075B6J9	Unlikely TB	Positive	-0.58			Female	Uganda
C199	9.516385376	IGLV3-12	A0A075B6K2	Unlikely TB	Positive	-0.58			Female	Uganda
C199	12.30871031	IGLV3-10	A0A075B6K4	Unlikely TB	Positive	-0.58			Female	Uganda
C199	12.21370572	IGLV3-10	A0A075B6K4-20-115	Unlikely TB	Positive	-0.58			Female	Uganda
C199	12.73491645	IGLV3-9	A0A075B6K5	Unlikely TB	Positive	-0.58			Female	Uganda
C199	17.03290999	IGKV2-28	A0A075B6P5-20-120	Unlikely TB	Positive	-0.58			Female	Uganda
C199	11.48052214	IGHV3-64	A0A075B6Q5	Unlikely TB	Positive	-0.58			Female	Uganda
C199	9.60673249	IGKV2D-24	A0A075B6R9	Unlikely TB	Positive	-0.58			Female	Uganda
C199	13.02622284	IGKV1D-17	A0A075B6S4-23-117	Unlikely TB	Positive	-0.58			Female	Uganda
C199	10.86957868	IGKV1-27	A0A075B6S5	Unlikely TB	Positive	-0.58			Female	Uganda
C199	12.56683763	IGKV1-37	A0A075B6S9-23-117	Unlikely TB	Positive	-0.58			Female	Uganda
C199	10.88945146	IGKV3D-15	A0A087WSY6	Unlikely TB	Positive	-0.58			Female	Uganda
C199	13.02410611	IGKV3D-15	A0A087WSY6-21-115	Unlikely TB	Positive	-0.58			Female	Uganda
C199	9.058250427	IGKV2-40	A0A087WW87	Unlikely TB	Positive	-0.58			Female	Uganda
C199	12.93031097	IGHV3-49	A0A0A0MS15	Unlikely TB	Positive	-0.58			Female	Uganda
C199	12.26790224	IGHV3-49	A0A0A0MS15-20-119	Unlikely TB	Positive	-0.58			Female	Uganda
C199	9.839377154	IGKV6D-21	A0A0A0MT36	Unlikely TB	Positive	-0.58			Female	Uganda
C199	14.08563271	IGLV1-36	A0A0B4J1U3	Unlikely TB	Positive	-0.58			Female	Uganda
C199	11.55311752	IGHV3-15	A0A0B4J1V0	Unlikely TB	Positive	-0.58			Female	Uganda
C199	13.65818574	IGHV3-15	A0A0B4J1V0-20-119	Unlikely TB	Positive	-0.58			Female	Uganda
C199	10.52178389	IGHV2-26	A0A0B4J1V2	Unlikely TB	Positive	-0.58			Female	Uganda
C199	10.41592925	IGHV3-73	A0A0B4J1V6	Unlikely TB	Positive	-0.58			Female	Uganda
C199	14.0075333	IGHV3-73	A0A0B4J1V6-20-119	Unlikely TB	Positive	-0.58			Female	Uganda
C199	11.10967729	IGHV3-74	A0A0B4J1X5	Unlikely TB	Positive	-0.58			Female	Uganda
C199	11.76284673	IGHV3-43	A0A0B4J1X8-20-118	Unlikely TB	Positive	-0.58			Female	Uganda
C199	9.399671378	IGLV9-49	A0A0B4J1Y8	Unlikely TB	Positive	-0.58			Female	Uganda
C199	10.04200341	IGLV9-49	A0A0B4J1Y8-20-123	Unlikely TB	Positive	-0.58			Female	Uganda
C199	9.604173211	IGHV3-72	A0A0B4J1Y9	Unlikely TB	Positive	-0.58			Female	Uganda
C199	12.15000021	IGKV1D-13	A0A0B4J2D9-23-117	Unlikely TB	Positive	-0.58			Female	Uganda
C199	12.85876814	IGHV1-69D	A0A0B4J2H0	Unlikely TB	Positive	-0.58			Female	Uganda
C199	11.36092015	IGKV6-21	A0A0C4DH24-20-114	Unlikely TB	Positive	-0.58			Female	Uganda
C199	12.8196824	IGKV3D-20	A0A0C4DH25-21-116	Unlikely TB	Positive	-0.58			Female	Uganda
C199	9.097579553	IGHV1-3	A0A0C4DH29	Unlikely TB	Positive	-0.58			Female	Uganda
C199	10.5234488	IGHV1-18	A0A0C4DH31	Unlikely TB	Positive	-0.58			Female	Uganda
C199	12.2694083	IGHV3-20	A0A0C4DH32-20-117	Unlikely TB	Positive	-0.58			Female	Uganda
C199	12.03291347	IGHV1-24	A0A0C4DH33-20-117	Unlikely TB	Positive	-0.58			Female	Uganda
C199	9.88176101	IGHV4-28	A0A0C4DH34	Unlikely TB	Positive	-0.58			Female	Uganda
C199	12.78448599	IGHV3-35	A0A0C4DH35	Unlikely TB	Positive	-0.58			Female	Uganda
C199	11.97033479	IGHV3-38	A0A0C4DH36	Unlikely TB	Positive	-0.58			Female	Uganda
C199	13.23182889	IGHV5-51	A0A0C4DH38	Unlikely TB	Positive	-0.58			Female	Uganda
C199	11.62499212	IGHV5-51	A0A0C4DH38-20-117	Unlikely TB	Positive	-0.58			Female	Uganda
C199	14.54902563	IGHV3-66	A0A0C4DH42-20-116	Unlikely TB	Positive	-0.58			Female	Uganda
C199	9.425240785	IGHV2-70D	A0A0C4DH43	Unlikely TB	Positive	-0.58			Female	Uganda
C199	9.242157677	IGKV3D-7	A0A0C4DH55-24-119	Unlikely TB	Positive	-0.58			Female	Uganda
C199	14.52418635	IGKV1-9	A0A0C4DH69-23-117	Unlikely TB	Positive	-0.58			Female	Uganda
C199	11.74196914	IGKV1-6	A0A0C4DH72-23-117	Unlikely TB	Positive	-0.58			Female	Uganda
C199	15.64888455	IGKV1-12	A0A0C4DH73-23-117	Unlikely TB	Positive	-0.58			Female	Uganda
C199	9.556277829	IGHV7-4-1	A0A0J9YVY3-20-117	Unlikely TB	Positive	-0.58			Female	Uganda
C199	12.19968159	IGHV3-64D	A0A0J9YX35	Unlikely TB	Positive	-0.58			Female	Uganda
C199	9.932774643	IGLL5	B9A064	Unlikely TB	Positive	-0.58			Female	Uganda
C199	9.561519004	PDLIM1	O00151	Unlikely TB	Positive	-0.58			Female	Uganda
C199	10.34575181	MASP2	O00187	Unlikely TB	Positive	-0.58			Female	Uganda
C199	12.494772	MASP2	O00187-16-686	Unlikely TB	Positive	-0.58			Female	Uganda
C199	9.607593254	RAB27B	O00194	Unlikely TB	Positive	-0.58			Female	Uganda
C199	9.377738568	PSMD11	O00231	Unlikely TB	Positive	-0.58			Female	Uganda
C199	10.20130896	PSMD12	O00232	Unlikely TB	Positive	-0.58			Female	Uganda
C199	9.125951991	CLIC1	O00299	Unlikely TB	Positive	-0.58			Female	Uganda
C199	10.41321977	QSOX1	O00391	Unlikely TB	Positive	-0.58			Female	Uganda
C199	8.586266133	IPO5	O00410	Unlikely TB	Positive	-0.58			Female	Uganda
C199	8.879812347	DNM1L	O00429	Unlikely TB	Positive	-0.58			Female	Uganda
C199	9.301945824	STK25	O00506	Unlikely TB	Positive	-0.58			Female	Uganda
C199	11.22321262	CHL1	O00533	Unlikely TB	Positive	-0.58			Female	Uganda
C199	13.06534096	CHL1	O00533-25-1208	Unlikely TB	Positive	-0.58			Female	Uganda
C199	10.71787436	NRP1	O14786	Unlikely TB	Positive	-0.58			Female	Uganda
C199	11.37184435	APOL1	O14791	Unlikely TB	Positive	-0.58			Female	Uganda
C199	9.158335579	PSMA7	O14818	Unlikely TB	Positive	-0.58			Female	Uganda
C199	9.269333599	MYL12B	O14950	Unlikely TB	Positive	-0.58			Female	Uganda
C199	9.826314831	XPO1	O14980	Unlikely TB	Positive	-0.58			Female	Uganda
C199	9.395669461	ARPC1B	O15143	Unlikely TB	Positive	-0.58			Female	Uganda
C199	14.50275558	ARPC2	O15144	Unlikely TB	Positive	-0.58			Female	Uganda
C199	9.592406033	ARPC3	O15145	Unlikely TB	Positive	-0.58			Female	Uganda
C199	10.04789722	ARPC5	O15511	Unlikely TB	Positive	-0.58			Female	Uganda
C199	12.7590274	EIF4G3	O43432	Unlikely TB	Positive	-0.58			Female	Uganda
C199	9.539440627	ACTN4	O43707	Unlikely TB	Positive	-0.58			Female	Uganda
C199	10.81243696	CD5L	O43866	Unlikely TB	Positive	-0.58			Female	Uganda
C199	8.777176822	CD5L	O43866-20-347	Unlikely TB	Positive	-0.58			Female	Uganda
C199	9.437756153	PLIN3	O60664	Unlikely TB	Positive	-0.58			Female	Uganda
C199	9.499192152	H2BC12	O60814	Unlikely TB	Positive	-0.58			Female	Uganda
C199	12.84678817	FCGR3B	O75015	Unlikely TB	Positive	-0.58			Female	Uganda
C199	9.202557328	FCGR3B	O75015-17-200	Unlikely TB	Positive	-0.58			Female	Uganda
C199	9.503199906	WDR1	O75083	Unlikely TB	Positive	-0.58			Female	Uganda
C199	12.50540885	ICOSLG	O75144	Unlikely TB	Positive	-0.58			Female	Uganda
C199	8.848539845	CS	O75390	Unlikely TB	Positive	-0.58			Female	Uganda
C199	9.421058363	SEC22B	O75396	Unlikely TB	Positive	-0.58			Female	Uganda
C199	9.841013121	SKAP2	O75563	Unlikely TB	Positive	-0.58			Female	Uganda
C199	10.69543395	FCN3	O75636	Unlikely TB	Positive	-0.58			Female	Uganda
C199	9.090838814	ZMPSTE24	O75844	Unlikely TB	Positive	-0.58			Female	Uganda
C199	8.360508273	IDH1	O75874	Unlikely TB	Positive	-0.58			Female	Uganda
C199	11.08566561	ATRN	O75882	Unlikely TB	Positive	-0.58			Female	Uganda
C199	9.786024357	ARL6IP5	O75915	Unlikely TB	Positive	-0.58			Female	Uganda
C199	12.65890183	APOM	O95445	Unlikely TB	Positive	-0.58			Female	Uganda
C199	13.04360596	PARN	O95453	Unlikely TB	Positive	-0.58			Female	Uganda
C199	9.904740757	H6PD	O95479	Unlikely TB	Positive	-0.58			Female	Uganda
C199	9.125755556	VNN1	O95497	Unlikely TB	Positive	-0.58			Female	Uganda
C199	9.263818658	AP2A1	O95782	Unlikely TB	Positive	-0.58			Female	Uganda
C199	9.584078517	CAVIN2	O95810	Unlikely TB	Positive	-0.58			Female	Uganda
C199	10.07039197	LDHA	P00338	Unlikely TB	Positive	-0.58			Female	Uganda
C199	9.342501586	ALDH1A1	P00352	Unlikely TB	Positive	-0.58			Female	Uganda
C199	8.914326587	GLUD1	P00367	Unlikely TB	Positive	-0.58			Female	Uganda
C199	9.701115421	CYB5R3	P00387	Unlikely TB	Positive	-0.58			Female	Uganda
C199	12.59071633	CP	P00450	Unlikely TB	Positive	-0.58			Female	Uganda
C199	9.067360162	CP	P00450-20-1065	Unlikely TB	Positive	-0.58			Female	Uganda
C199	11.19578424	F13A1	P00488	Unlikely TB	Positive	-0.58			Female	Uganda
C199	9.514303732	PNP	P00491	Unlikely TB	Positive	-0.58			Female	Uganda
C199	9.569972879	HPRT1	P00492	Unlikely TB	Positive	-0.58			Female	Uganda
C199	9.571692059	PGK1	P00558	Unlikely TB	Positive	-0.58			Female	Uganda
C199	9.062441012	AK1	P00568	Unlikely TB	Positive	-0.58			Female	Uganda
C199	12.14349442	F2	P00734	Unlikely TB	Positive	-0.58			Female	Uganda
C199	9.423728961	F2	P00734-364-622	Unlikely TB	Positive	-0.58			Female	Uganda
C199	8.860548023	F2	P00734-44-622	Unlikely TB	Positive	-0.58			Female	Uganda
C199	11.28821497	C1R	P00736	Unlikely TB	Positive	-0.58			Female	Uganda
C199	13.44377759	HP	P00738	Unlikely TB	Positive	-0.58			Female	Uganda
C199	11.23740672	HP	P00738-162-406	Unlikely TB	Positive	-0.58			Female	Uganda
C199	11.38592118	HP	P00738-19-406	Unlikely TB	Positive	-0.58			Female	Uganda
C199	13.04308486	HPR	P00739	Unlikely TB	Positive	-0.58			Female	Uganda
C199	10.57303396	F9	P00740	Unlikely TB	Positive	-0.58			Female	Uganda
C199	12.27145397	F10	P00742	Unlikely TB	Positive	-0.58			Female	Uganda
C199	11.37300948	CFD	P00746	Unlikely TB	Positive	-0.58			Female	Uganda
C199	11.91756657	PLG	P00747	Unlikely TB	Positive	-0.58			Female	Uganda
C199	10.87718318	PLG	P00747-20-810	Unlikely TB	Positive	-0.58			Female	Uganda
C199	11.20402219	F12	P00748	Unlikely TB	Positive	-0.58			Female	Uganda
C199	12.0073357	CFB	P00751	Unlikely TB	Positive	-0.58			Female	Uganda
C199	8.749965969	CFB	P00751-26-764	Unlikely TB	Positive	-0.58			Female	Uganda
C199	9.615736532	CA1	P00915	Unlikely TB	Positive	-0.58			Female	Uganda
C199	9.496902276	CA2	P00918	Unlikely TB	Positive	-0.58			Female	Uganda
C199	13.70284214	SERPINC1	P01008	Unlikely TB	Positive	-0.58			Female	Uganda
C199	14.51385126	SERPINC1	P01008-33-464	Unlikely TB	Positive	-0.58			Female	Uganda
C199	12.67852233	SERPINA1	P01009	Unlikely TB	Positive	-0.58			Female	Uganda
C199	10.73575767	SERPINA1	P01009-25-418	Unlikely TB	Positive	-0.58			Female	Uganda
C199	12.9241653	SERPINA1	P01009-375-418	Unlikely TB	Positive	-0.58			Female	Uganda
C199	12.46457965	SERPINA3	P01011	Unlikely TB	Positive	-0.58			Female	Uganda
C199	12.2149706	SERPINA3	P01011-26-423	Unlikely TB	Positive	-0.58			Female	Uganda
C199	13.23548328	AGT	P01019	Unlikely TB	Positive	-0.58			Female	Uganda
C199	13.8387355	A2M	P01023	Unlikely TB	Positive	-0.58			Female	Uganda
C199	11.54875211	A2M	P01023-24-1474	Unlikely TB	Positive	-0.58			Female	Uganda
C199	13.13036483	C3	P01024	Unlikely TB	Positive	-0.58			Female	Uganda
C199	11.9361761	C3	P01024-23-1663	Unlikely TB	Positive	-0.58			Female	Uganda
C199	12.20212417	C5	P01031	Unlikely TB	Positive	-0.58			Female	Uganda
C199	10.77006872	TIMP1	P01033-24-207	Unlikely TB	Positive	-0.58			Female	Uganda
C199	10.54159737	CST3	P01034	Unlikely TB	Positive	-0.58			Female	Uganda
C199	12.65989503	KNG1	P01042	Unlikely TB	Positive	-0.58			Female	Uganda
C199	8.579586276	TGFB1	P01137	Unlikely TB	Positive	-0.58			Female	Uganda
C199	10.21989773	IGF2	P01344	Unlikely TB	Positive	-0.58			Female	Uganda
C199	9.592101812	IGF2	P01344-25-91	Unlikely TB	Positive	-0.58			Female	Uganda
C199	11.8773249	JCHAIN	P01591	Unlikely TB	Positive	-0.58			Female	Uganda
C199	8.897926862	JCHAIN	P01591-23-159	Unlikely TB	Positive	-0.58			Female	Uganda
C199	14.92836278	IGKV1D-33	P01593	Unlikely TB	Positive	-0.58			Female	Uganda
C199	15.81380902	IGKV1D-33	P01593-23-117	Unlikely TB	Positive	-0.58			Female	Uganda
C199	14.02778092	IGKV1-39	P01597	Unlikely TB	Positive	-0.58			Female	Uganda
C199	10.79160269	IGKV1-17	P01599	Unlikely TB	Positive	-0.58			Female	Uganda
C199	10.57045154	IGKV1-5	P01602	Unlikely TB	Positive	-0.58			Female	Uganda
C199	12.11224702	IGKV1-5	P01602-23-117	Unlikely TB	Positive	-0.58			Female	Uganda
C199	11.97988046	IGKV3-20	P01619	Unlikely TB	Positive	-0.58			Female	Uganda
C199	16.4504708	IGKV3-20	P01619-21-116	Unlikely TB	Positive	-0.58			Female	Uganda
C199	11.56397433	IGLV1-47	P01700	Unlikely TB	Positive	-0.58			Female	Uganda
C199	12.03847893	IGLV1-47	P01700-20-117	Unlikely TB	Positive	-0.58			Female	Uganda
C199	14.07786121	IGLV1-51	P01701	Unlikely TB	Positive	-0.58			Female	Uganda
C199	16.91827497	IGLV1-51	P01701-20-117	Unlikely TB	Positive	-0.58			Female	Uganda
C199	15.55893177	IGLV1-40	P01703-20-118	Unlikely TB	Positive	-0.58			Female	Uganda
C199	10.53604068	IGLV2-14	P01704	Unlikely TB	Positive	-0.58			Female	Uganda
C199	9.664970876	IGLV3-19	P01714	Unlikely TB	Positive	-0.58			Female	Uganda
C199	15.31535868	IGLV3-19	P01714-21-112	Unlikely TB	Positive	-0.58			Female	Uganda
C199	10.58835838	IGLV3-25	P01717	Unlikely TB	Positive	-0.58			Female	Uganda
C199	14.08022766	IGLV3-27	P01718-21-113	Unlikely TB	Positive	-0.58			Female	Uganda
C199	11.78976944	IGLV6-57	P01721-20-117	Unlikely TB	Positive	-0.58			Female	Uganda
C199	12.56094585	IGHV1-69	P01742	Unlikely TB	Positive	-0.58			Female	Uganda
C199	14.73598885	IGHV1-46	P01743	Unlikely TB	Positive	-0.58			Female	Uganda
C199	14.63254164	IGHV3-11	P01762-20-117	Unlikely TB	Positive	-0.58			Female	Uganda
C199	10.49222391	IGHV3-23	P01764	Unlikely TB	Positive	-0.58			Female	Uganda
C199	16.04156878	IGHV3-23	P01764-20-117	Unlikely TB	Positive	-0.58			Female	Uganda
C199	9.499789933	IGHV3-13	P01766	Unlikely TB	Positive	-0.58			Female	Uganda
C199	12.51320497	IGHV3-53	P01767-20-116	Unlikely TB	Positive	-0.58			Female	Uganda
C199	14.85755232	IGHV3-30	P01768-20-117	Unlikely TB	Positive	-0.58			Female	Uganda
C199	16.45344995	IGHV3-33	P01772	Unlikely TB	Positive	-0.58			Female	Uganda
C199	9.632821034	IGHV3-7	P01780	Unlikely TB	Positive	-0.58			Female	Uganda
C199	11.20410833	IGHV3-7	P01780-20-117	Unlikely TB	Positive	-0.58			Female	Uganda
C199	11.6941801	IGHV3-9	P01782	Unlikely TB	Positive	-0.58			Female	Uganda
C199	10.97113945	IGHV2-5	P01817	Unlikely TB	Positive	-0.58			Female	Uganda
C199	10.70919791	IGHV4-39	P01824	Unlikely TB	Positive	-0.58			Female	Uganda
C199	12.85797096	IGHV4-39	P01824-27-125	Unlikely TB	Positive	-0.58			Female	Uganda
C199	10.8366628	PIGR	P01833	Unlikely TB	Positive	-0.58			Female	Uganda
C199	11.14435776	PIGR	P01833-19-764	Unlikely TB	Positive	-0.58			Female	Uganda
C199	13.08251386	IGKC	P01834	Unlikely TB	Positive	-0.58			Female	Uganda
C199	10.17902602	IGHE	P01854	Unlikely TB	Positive	-0.58			Female	Uganda
C199	13.72977734	IGHG1	P01857	Unlikely TB	Positive	-0.58			Female	Uganda
C199	10.74847079	IGHG1	P01857-1-330	Unlikely TB	Positive	-0.58			Female	Uganda
C199	12.22155398	IGHG2	P01859	Unlikely TB	Positive	-0.58			Female	Uganda
C199	13.35250232	IGHG3	P01860	Unlikely TB	Positive	-0.58			Female	Uganda
C199	14.67529285	IGHG4	P01861	Unlikely TB	Positive	-0.58			Female	Uganda
C199	13.73238046	IGHM	P01871	Unlikely TB	Positive	-0.58			Female	Uganda
C199	10.19593286	IGHM	P01871-1-453	Unlikely TB	Positive	-0.58			Female	Uganda
C199	14.10718734	IGHA1	P01876	Unlikely TB	Positive	-0.58			Female	Uganda
C199	12.38116185	IGHA1	P01876-1-353	Unlikely TB	Positive	-0.58			Female	Uganda
C199	11.64853088	IGHA2	P01877	Unlikely TB	Positive	-0.58			Female	Uganda
C199	12.97679888	IGHA2	P01877-1-340	Unlikely TB	Positive	-0.58			Female	Uganda
C199	13.00766095	IGHD	P01880	Unlikely TB	Positive	-0.58			Female	Uganda
C199	8.700360591	IGHD	P01880-1-384	Unlikely TB	Positive	-0.58			Female	Uganda
C199	11.07503502	HLA-B	P01889	Unlikely TB	Positive	-0.58			Female	Uganda
C199	8.678098755	HBE1	P02100	Unlikely TB	Positive	-0.58			Female	Uganda
C199	9.505979896	COL1A1	P02452	Unlikely TB	Positive	-0.58			Female	Uganda
C199	11.80570625	COL1A1	P02452-1219-1464	Unlikely TB	Positive	-0.58			Female	Uganda
C199	8.942659813	KRT14	P02533	Unlikely TB	Positive	-0.58			Female	Uganda
C199	9.403332498	KRT6A	P02538	Unlikely TB	Positive	-0.58			Female	Uganda
C199	9.491767343	SPTA1	P02549	Unlikely TB	Positive	-0.58			Female	Uganda
C199	14.71418652	APOA1	P02647	Unlikely TB	Positive	-0.58			Female	Uganda
C199	11.97504195	APOA1	P02647-25-266	Unlikely TB	Positive	-0.58			Female	Uganda
C199	13.92672767	APOE	P02649	Unlikely TB	Positive	-0.58			Female	Uganda
C199	12.70372713	APOA2	P02652	Unlikely TB	Positive	-0.58			Female	Uganda
C199	13.10446909	APOC1	P02654	Unlikely TB	Positive	-0.58			Female	Uganda
C199	14.54850108	APOC1	P02654-29-83	Unlikely TB	Positive	-0.58			Female	Uganda
C199	12.09923049	APOC2	P02655	Unlikely TB	Positive	-0.58			Female	Uganda
C199	8.984881117	APOC2	P02655-23-101	Unlikely TB	Positive	-0.58			Female	Uganda
C199	11.30241226	APOC2	P02655-29-101	Unlikely TB	Positive	-0.58			Female	Uganda
C199	12.43633171	APOC3	P02656	Unlikely TB	Positive	-0.58			Female	Uganda
C199	13.2039468	APOC3	P02656-21-99	Unlikely TB	Positive	-0.58			Female	Uganda
C199	12.15230783	FGA	P02671	Unlikely TB	Positive	-0.58			Female	Uganda
C199	17.96468631	FGA	P02671-20-35	Unlikely TB	Positive	-0.58			Female	Uganda
C199	13.06286492	FGB	P02675	Unlikely TB	Positive	-0.58			Female	Uganda
C199	16.68257232	FGB	P02675-31-44	Unlikely TB	Positive	-0.58			Female	Uganda
C199	13.04068881	FGG	P02679	Unlikely TB	Positive	-0.58			Female	Uganda
C199	9.385731027	FGG	P02679-27-453	Unlikely TB	Positive	-0.58			Female	Uganda
C199	10.9213853	SLC4A1	P02730	Unlikely TB	Positive	-0.58			Female	Uganda
C199	10.03180526	CRP	P02741	Unlikely TB	Positive	-0.58			Female	Uganda
C199	11.02678511	APCS	P02743	Unlikely TB	Positive	-0.58			Female	Uganda
C199	10.81901314	C1QA	P02745	Unlikely TB	Positive	-0.58			Female	Uganda
C199	12.29835322	C1QB	P02746	Unlikely TB	Positive	-0.58			Female	Uganda
C199	13.75794806	C1QC	P02747	Unlikely TB	Positive	-0.58			Female	Uganda
C199	11.66206642	C9	P02748	Unlikely TB	Positive	-0.58			Female	Uganda
C199	12.97176533	APOH	P02749	Unlikely TB	Positive	-0.58			Female	Uganda
C199	13.11340783	LRG1	P02750	Unlikely TB	Positive	-0.58			Female	Uganda
C199	9.702423567	LRG1	P02750-36-347	Unlikely TB	Positive	-0.58			Female	Uganda
C199	11.84525001	FN1	P02751	Unlikely TB	Positive	-0.58			Female	Uganda
C199	12.63625806	RBP4	P02753	Unlikely TB	Positive	-0.58			Female	Uganda
C199	12.01024779	AMBP	P02760	Unlikely TB	Positive	-0.58			Female	Uganda
C199	15.64727089	AMBP	P02760-206-352	Unlikely TB	Positive	-0.58			Female	Uganda
C199	13.44753333	ORM1	P02763	Unlikely TB	Positive	-0.58			Female	Uganda
C199	11.73506831	AHSG	P02765	Unlikely TB	Positive	-0.58			Female	Uganda
C199	11.9770503	TTR	P02766	Unlikely TB	Positive	-0.58			Female	Uganda
C199	14.14378265	ALB	P02768	Unlikely TB	Positive	-0.58			Female	Uganda
C199	11.60506208	ALB	P02768-25-609	Unlikely TB	Positive	-0.58			Female	Uganda
C199	12.80008649	GC	P02774	Unlikely TB	Positive	-0.58			Female	Uganda
C199	11.2591064	PPBP	P02775	Unlikely TB	Positive	-0.58			Female	Uganda
C199	8.690124731	PPBP	P02775-35-128	Unlikely TB	Positive	-0.58			Female	Uganda
C199	10.18375879	PF4	P02776	Unlikely TB	Positive	-0.58			Female	Uganda
C199	10.73657088	TFRC	P02786	Unlikely TB	Positive	-0.58			Female	Uganda
C199	14.39971634	TF	P02787	Unlikely TB	Positive	-0.58			Female	Uganda
C199	11.03277561	TF	P02787-20-698	Unlikely TB	Positive	-0.58			Female	Uganda
C199	9.089762539	LTF	P02788	Unlikely TB	Positive	-0.58			Female	Uganda
C199	10.03997041	LTF	P02788-20-710	Unlikely TB	Positive	-0.58			Female	Uganda
C199	13.48591547	HPX	P02790	Unlikely TB	Positive	-0.58			Female	Uganda
C199	9.758825277	HPX	P02790-24-462	Unlikely TB	Positive	-0.58			Female	Uganda
C199	8.991473049	ANG	P03950	Unlikely TB	Positive	-0.58			Female	Uganda
C199	10.93638204	F11	P03951	Unlikely TB	Positive	-0.58			Female	Uganda
C199	11.81153493	KLKB1	P03952	Unlikely TB	Positive	-0.58			Female	Uganda
C199	15.05208405	KLKB1	P03952-20-390	Unlikely TB	Positive	-0.58			Female	Uganda
C199	12.39774449	C4BPA	P04003	Unlikely TB	Positive	-0.58			Female	Uganda
C199	13.8997867	VTN	P04004	Unlikely TB	Positive	-0.58			Female	Uganda
C199	9.558446895	CAT	P04040	Unlikely TB	Positive	-0.58			Female	Uganda
C199	11.88810814	FUCA1	P04066	Unlikely TB	Positive	-0.58			Female	Uganda
C199	11.00378119	PROC	P04070	Unlikely TB	Positive	-0.58			Female	Uganda
C199	10.07055951	ALDOA	P04075	Unlikely TB	Positive	-0.58			Female	Uganda
C199	8.967073535	ANXA1	P04083	Unlikely TB	Positive	-0.58			Female	Uganda
C199	11.33294726	APOB	P04114	Unlikely TB	Positive	-0.58			Female	Uganda
C199	10.5641606	APOB	P04114-28-4563	Unlikely TB	Positive	-0.58			Female	Uganda
C199	12.34195075	LCAT	P04180	Unlikely TB	Positive	-0.58			Female	Uganda
C199	13.25283989	HRG	P04196	Unlikely TB	Positive	-0.58			Female	Uganda
C199	9.577198104	HRG	P04196-19-525	Unlikely TB	Positive	-0.58			Female	Uganda
C199	13.34929881	A1BG	P04217	Unlikely TB	Positive	-0.58			Female	Uganda
C199	10.81586925	A1BG	P04217-22-495	Unlikely TB	Positive	-0.58			Female	Uganda
C199	9.677912379	KRT1	P04264	Unlikely TB	Positive	-0.58			Female	Uganda
C199	9.569595187	VWF	P04275	Unlikely TB	Positive	-0.58			Female	Uganda
C199	13.38651819	SHBG	P04278	Unlikely TB	Positive	-0.58			Female	Uganda
C199	9.86288397	GAPDH	P04406	Unlikely TB	Positive	-0.58			Female	Uganda
C199	12.15660374	IGKV1-16	P04430	Unlikely TB	Positive	-0.58			Female	Uganda
C199	13.47696826	IGKV3-11	P04433	Unlikely TB	Positive	-0.58			Female	Uganda
C199	17.40432076	IGKV3-11	P04433-21-115	Unlikely TB	Positive	-0.58			Female	Uganda
C199	8.875455905	HLA-A	P04439	Unlikely TB	Positive	-0.58			Female	Uganda
C199	9.52758229	CAPNS1	P04632	Unlikely TB	Positive	-0.58			Female	Uganda
C199	9.443912216	HSPB1	P04792	Unlikely TB	Positive	-0.58			Female	Uganda
C199	9.706156967	RPN1	P04843	Unlikely TB	Positive	-0.58			Female	Uganda
C199	8.792655082	RPN2	P04844	Unlikely TB	Positive	-0.58			Female	Uganda
C199	9.342363177	GNAI2	P04899	Unlikely TB	Positive	-0.58			Female	Uganda
C199	11.92393242	ALDOB	P05062	Unlikely TB	Positive	-0.58			Female	Uganda
C199	9.110324068	APP	P05067	Unlikely TB	Positive	-0.58			Female	Uganda
C199	11.01792273	APOD	P05090	Unlikely TB	Positive	-0.58			Female	Uganda
C199	11.74956306	APOD	P05090-21-189	Unlikely TB	Positive	-0.58			Female	Uganda
C199	9.422149792	ITGB3	P05106	Unlikely TB	Positive	-0.58			Female	Uganda
C199	10.28380776	S100A8	P05109	Unlikely TB	Positive	-0.58			Female	Uganda
C199	11.54803829	SERPINA5	P05154	Unlikely TB	Positive	-0.58			Female	Uganda
C199	13.53627971	SERPING1	P05155	Unlikely TB	Positive	-0.58			Female	Uganda
C199	10.19469969	SERPING1	P05155-23-500	Unlikely TB	Positive	-0.58			Female	Uganda
C199	11.94190112	CFI	P05156	Unlikely TB	Positive	-0.58			Female	Uganda
C199	11.49983618	F13B	P05160	Unlikely TB	Positive	-0.58			Female	Uganda
C199	9.765565448	MPO	P05164	Unlikely TB	Positive	-0.58			Female	Uganda
C199	10.76858197	ICAM1	P05362	Unlikely TB	Positive	-0.58			Female	Uganda
C199	8.853451951	RPLP0	P05388	Unlikely TB	Positive	-0.58			Female	Uganda
C199	12.48944233	CLEC3B	P05452	Unlikely TB	Positive	-0.58			Female	Uganda
C199	9.239218429	CLEC3B	P05452-22-202	Unlikely TB	Positive	-0.58			Female	Uganda
C199	11.93796699	SERPINA7	P05543	Unlikely TB	Positive	-0.58			Female	Uganda
C199	12.78416526	SERPIND1	P05546	Unlikely TB	Positive	-0.58			Female	Uganda
C199	9.654780483	ITGB1	P05556	Unlikely TB	Positive	-0.58			Female	Uganda
C199	12.56134692	BCHE	P06276	Unlikely TB	Positive	-0.58			Female	Uganda
C199	10.69053515	IGKV4-1	P06312	Unlikely TB	Positive	-0.58			Female	Uganda
C199	15.32265778	IGKV4-1	P06312-21-121	Unlikely TB	Positive	-0.58			Female	Uganda
C199	9.053726931	IGHV4-34	P06331	Unlikely TB	Positive	-0.58			Female	Uganda
C199	12.42901475	GSN	P06396	Unlikely TB	Positive	-0.58			Female	Uganda
C199	18.96238658	GSN	P06396-28-782	Unlikely TB	Positive	-0.58			Female	Uganda
C199	8.900211355	PTMA	P06454	Unlikely TB	Positive	-0.58			Female	Uganda
C199	8.993042052	ATP5F1B	P06576	Unlikely TB	Positive	-0.58			Female	Uganda
C199	13.04418616	C2	P06681	Unlikely TB	Positive	-0.58			Female	Uganda
C199	9.215666942	S100A9	P06702	Unlikely TB	Positive	-0.58			Female	Uganda
C199	13.94760282	APOA4	P06727	Unlikely TB	Positive	-0.58			Female	Uganda
C199	8.935442878	APOA4	P06727-21-396	Unlikely TB	Positive	-0.58			Female	Uganda
C199	9.799815081	ENO1	P06733	Unlikely TB	Positive	-0.58			Female	Uganda
C199	10.69610561	PYGL	P06737	Unlikely TB	Positive	-0.58			Female	Uganda
C199	14.14600227	NPM1	P06748	Unlikely TB	Positive	-0.58			Female	Uganda
C199	9.218466452	TPM3	P06753	Unlikely TB	Positive	-0.58			Female	Uganda
C199	10.31400722	LDHB	P07195	Unlikely TB	Positive	-0.58			Female	Uganda
C199	11.30197364	PROS1	P07225	Unlikely TB	Positive	-0.58			Female	Uganda
C199	9.381732833	P4HB	P07237	Unlikely TB	Positive	-0.58			Female	Uganda
C199	10.43037863	CSF1R	P07333	Unlikely TB	Positive	-0.58			Female	Uganda
C199	10.54201075	C8A	P07357	Unlikely TB	Positive	-0.58			Female	Uganda
C199	11.93986888	C8B	P07358	Unlikely TB	Positive	-0.58			Female	Uganda
C199	10.33223848	GP1BA	P07359	Unlikely TB	Positive	-0.58			Female	Uganda
C199	12.20830643	C8G	P07360	Unlikely TB	Positive	-0.58			Female	Uganda
C199	9.650281958	CAPN1	P07384	Unlikely TB	Positive	-0.58			Female	Uganda
C199	9.840718037	TUBB	P07437	Unlikely TB	Positive	-0.58			Female	Uganda
C199	11.03977473	PFN1	P07737	Unlikely TB	Positive	-0.58			Female	Uganda
C199	9.10400623	BPGM	P07738	Unlikely TB	Positive	-0.58			Female	Uganda
C199	14.26850553	EPRS1	P07814	Unlikely TB	Positive	-0.58			Female	Uganda
C199	9.669503635	HSP90AA1	P07900	Unlikely TB	Positive	-0.58			Female	Uganda
C199	9.799331069	HNRNPC	P07910	Unlikely TB	Positive	-0.58			Female	Uganda
C199	9.207827948	TPM2	P07951	Unlikely TB	Positive	-0.58			Female	Uganda
C199	9.477373379	SFTPB	P07988	Unlikely TB	Positive	-0.58			Female	Uganda
C199	10.83100494	THBS1	P07996	Unlikely TB	Positive	-0.58			Female	Uganda
C199	8.149028035	THBS1	P07996-19-1170	Unlikely TB	Positive	-0.58			Female	Uganda
C199	16.19500228	ANXA6	P08133	Unlikely TB	Positive	-0.58			Female	Uganda
C199	9.88443344	RHOC	P08134	Unlikely TB	Positive	-0.58			Female	Uganda
C199	14.14918598	SERPINA6	P08185	Unlikely TB	Positive	-0.58			Female	Uganda
C199	9.784426804	SLC3A2	P08195	Unlikely TB	Positive	-0.58			Female	Uganda
C199	8.941677018	HSP90AB1	P08238	Unlikely TB	Positive	-0.58			Female	Uganda
C199	9.474403783	HSP90AB1	P08238-2-724	Unlikely TB	Positive	-0.58			Female	Uganda
C199	13.50524446	MMP2	P08253	Unlikely TB	Positive	-0.58			Female	Uganda
C199	10.70312457	SOD3	P08294	Unlikely TB	Positive	-0.58			Female	Uganda
C199	12.96365014	MGP	P08493	Unlikely TB	Positive	-0.58			Female	Uganda
C199	9.478364717	ITGA2B	P08514	Unlikely TB	Positive	-0.58			Female	Uganda
C199	12.26177272	LPA	P08519	Unlikely TB	Positive	-0.58			Female	Uganda
C199	9.282026521	PLEK	P08567	Unlikely TB	Positive	-0.58			Female	Uganda
C199	12.58853816	CD14	P08571	Unlikely TB	Positive	-0.58			Female	Uganda
C199	10.24525701	CD14	P08571-20-367	Unlikely TB	Positive	-0.58			Female	Uganda
C199	10.85455911	MYL3	P08590	Unlikely TB	Positive	-0.58			Female	Uganda
C199	12.72431971	CFH	P08603	Unlikely TB	Positive	-0.58			Female	Uganda
C199	8.672481393	FCGR3A	P08637	Unlikely TB	Positive	-0.58			Female	Uganda
C199	12.87469223	FCGR3A	P08637-17-254	Unlikely TB	Positive	-0.58			Female	Uganda
C199	9.789687945	VIM	P08670	Unlikely TB	Positive	-0.58			Female	Uganda
C199	12.49808413	SERPINF2	P08697	Unlikely TB	Positive	-0.58			Female	Uganda
C199	17.466597	SERPINF2	P08697-40-491	Unlikely TB	Positive	-0.58			Female	Uganda
C199	10.24560942	F7	P08709	Unlikely TB	Positive	-0.58			Female	Uganda
C199	9.360533235	KRT16	P08779	Unlikely TB	Positive	-0.58			Female	Uganda
C199	8.549594041	IGFBP1	P08833	Unlikely TB	Positive	-0.58			Female	Uganda
C199	9.379074343	DBH	P09172	Unlikely TB	Positive	-0.58			Female	Uganda
C199	9.449325251	GSTP1	P09211	Unlikely TB	Positive	-0.58			Female	Uganda
C199	9.517560529	LGALS1	P09382	Unlikely TB	Positive	-0.58			Female	Uganda
C199	9.335400221	SPARC	P09486	Unlikely TB	Positive	-0.58			Female	Uganda
C199	9.271498542	TPM1	P09493	Unlikely TB	Positive	-0.58			Female	Uganda
C199	12.22446896	C1S	P09871	Unlikely TB	Positive	-0.58			Female	Uganda
C199	10.20768288	LTA4H	P09960	Unlikely TB	Positive	-0.58			Female	Uganda
C199	11.89759278	C4A	P0C0L4	Unlikely TB	Positive	-0.58			Female	Uganda
C199	12.64550228	C4B	P0C0L5	Unlikely TB	Positive	-0.58			Female	Uganda
C199	9.046830473	C4B	P0C0L5-757-1446	Unlikely TB	Positive	-0.58			Female	Uganda
C199	9.966229428	SAA1	P0DJI8	Unlikely TB	Positive	-0.58			Female	Uganda
C199	10.16770455	SAA2	P0DJI9	Unlikely TB	Positive	-0.58			Female	Uganda
C199	12.01254783	SAA2	P0DJI9-19-122	Unlikely TB	Positive	-0.58			Female	Uganda
C199	9.251984037	HSPA1A	P0DMV8	Unlikely TB	Positive	-0.58			Female	Uganda
C199	8.995027894	HSPA1A	P0DMV8-2-641	Unlikely TB	Positive	-0.58			Female	Uganda
C199	12.41771144	IGLC2	P0DOY2	Unlikely TB	Positive	-0.58			Female	Uganda
C199	20.66443491	IGLC2	P0DOY2-1-106	Unlikely TB	Positive	-0.58			Female	Uganda
C199	9.742277342	IGLC3	P0DOY3	Unlikely TB	Positive	-0.58			Female	Uganda
C199	9.042515444	IGHV1-8	P0DP01	Unlikely TB	Positive	-0.58			Female	Uganda
C199	15.91214775	IGHV4-38-2	P0DP08-20-117	Unlikely TB	Positive	-0.58			Female	Uganda
C199	9.278510784	CALM1	P0DP23	Unlikely TB	Positive	-0.58			Female	Uganda
C199	9.194077244	IGHV3-38-3	P0DTE1	Unlikely TB	Positive	-0.58			Female	Uganda
C199	12.34542395	SRGN	P10124	Unlikely TB	Positive	-0.58			Female	Uganda
C199	8.717453808	TXN	P10599	Unlikely TB	Positive	-0.58			Female	Uganda
C199	8.098542779	TXN	P10599-2-105	Unlikely TB	Positive	-0.58			Female	Uganda
C199	9.078997583	CTSA	P10619	Unlikely TB	Positive	-0.58			Female	Uganda
C199	11.50946416	C7	P10643	Unlikely TB	Positive	-0.58			Female	Uganda
C199	9.413214029	PRKAR1A	P10644	Unlikely TB	Positive	-0.58			Female	Uganda
C199	10.3660301	KIT	P10721	Unlikely TB	Positive	-0.58			Female	Uganda
C199	9.413414577	HSPD1	P10809	Unlikely TB	Positive	-0.58			Female	Uganda
C199	14.23893377	CLU	P10909	Unlikely TB	Positive	-0.58			Female	Uganda
C199	11.07516141	CLU	P10909-23-449	Unlikely TB	Positive	-0.58			Female	Uganda
C199	10.65556998	HSPA5	P11021	Unlikely TB	Positive	-0.58			Female	Uganda
C199	9.532698552	HSPA8	P11142	Unlikely TB	Positive	-0.58			Female	Uganda
C199	9.246262058	SLC2A1	P11166	Unlikely TB	Positive	-0.58			Female	Uganda
C199	10.00998003	SLC2A3	P11169	Unlikely TB	Positive	-0.58			Female	Uganda
C199	9.559744949	EPB41	P11171	Unlikely TB	Positive	-0.58			Female	Uganda
C199	11.98820765	MBL2	P11226	Unlikely TB	Positive	-0.58			Female	Uganda
C199	9.414168079	SPTB	P11277	Unlikely TB	Positive	-0.58			Female	Uganda
C199	9.18000104	G6PD	P11413	Unlikely TB	Positive	-0.58			Female	Uganda
C199	10.03690101	MTHFD1	P11586	Unlikely TB	Positive	-0.58			Female	Uganda
C199	10.99725494	CETP	P11597	Unlikely TB	Positive	-0.58			Female	Uganda
C199	11.2545189	CETP	P11597-18-493	Unlikely TB	Positive	-0.58			Female	Uganda
C199	9.727280976	COL6A3	P12111	Unlikely TB	Positive	-0.58			Female	Uganda
C199	11.82688886	COL6A3	P12111-26-3177	Unlikely TB	Positive	-0.58			Female	Uganda
C199	9.532893178	SLC25A4	P12235	Unlikely TB	Positive	-0.58			Female	Uganda
C199	9.694922151	SLC25A6	P12236	Unlikely TB	Positive	-0.58			Female	Uganda
C199	11.06550113	F5	P12259	Unlikely TB	Positive	-0.58			Female	Uganda
C199	9.286726026	ACTN1	P12814	Unlikely TB	Positive	-0.58			Female	Uganda
C199	10.85954886	CDH1	P12830	Unlikely TB	Positive	-0.58			Female	Uganda
C199	9.881389865	SRC	P12931	Unlikely TB	Positive	-0.58			Female	Uganda
C199	9.876753652	GP1BB	P13224	Unlikely TB	Positive	-0.58			Female	Uganda
C199	9.854679222	NCAM1	P13591	Unlikely TB	Positive	-0.58			Female	Uganda
C199	11.45649818	ICAM2	P13598	Unlikely TB	Positive	-0.58			Female	Uganda
C199	9.137939391	EEF2	P13639	Unlikely TB	Positive	-0.58			Female	Uganda
C199	9.844783915	KRT10	P13645	Unlikely TB	Positive	-0.58			Female	Uganda
C199	9.380271857	KRT5	P13647	Unlikely TB	Positive	-0.58			Female	Uganda
C199	11.62204128	C6	P13671	Unlikely TB	Positive	-0.58			Female	Uganda
C199	9.818490967	ALAD	P13716	Unlikely TB	Positive	-0.58			Female	Uganda
C199	9.477947964	LCP1	P13796	Unlikely TB	Positive	-0.58			Female	Uganda
C199	8.990886042	APEH	P13798	Unlikely TB	Positive	-0.58			Female	Uganda
C199	9.436029101	ETFA	P13804	Unlikely TB	Positive	-0.58			Female	Uganda
C199	10.11511294	SELL	P14151	Unlikely TB	Positive	-0.58			Female	Uganda
C199	9.815954772	NID1	P14543	Unlikely TB	Positive	-0.58			Female	Uganda
C199	9.566917781	PKM	P14618	Unlikely TB	Positive	-0.58			Female	Uganda
C199	9.953760918	HSP90B1	P14625	Unlikely TB	Positive	-0.58			Female	Uganda
C199	8.889710035	GP9	P14770	Unlikely TB	Positive	-0.58			Female	Uganda
C199	9.142619702	MMP9	P14780	Unlikely TB	Positive	-0.58			Female	Uganda
C199	9.379245271	MMP9	P14780-20-93	Unlikely TB	Positive	-0.58			Female	Uganda
C199	9.768909503	RAC2	P15153	Unlikely TB	Positive	-0.58			Female	Uganda
C199	11.28370171	CPN1	P15169	Unlikely TB	Positive	-0.58			Female	Uganda
C199	9.059019634	GSPT1	P15170	Unlikely TB	Positive	-0.58			Female	Uganda
C199	8.972050133	NME1	P15531	Unlikely TB	Positive	-0.58			Female	Uganda
C199	9.346150682	IGLL1	P15814	Unlikely TB	Positive	-0.58			Female	Uganda
C199	10.90776042	CD44	P16070	Unlikely TB	Positive	-0.58			Female	Uganda
C199	9.558058978	ANK1	P16157	Unlikely TB	Positive	-0.58			Female	Uganda
C199	8.982053418	GLB1	P16278	Unlikely TB	Positive	-0.58			Female	Uganda
C199	9.275557951	PECAM1	P16284	Unlikely TB	Positive	-0.58			Female	Uganda
C199	9.517292383	EPB42	P16452	Unlikely TB	Positive	-0.58			Female	Uganda
C199	9.51768701	ATP2A2	P16615	Unlikely TB	Positive	-0.58			Female	Uganda
C199	9.071689855	CD36	P16671	Unlikely TB	Positive	-0.58			Female	Uganda
C199	8.445922341	FAH	P16930	Unlikely TB	Positive	-0.58			Female	Uganda
C199	8.759306176	GOT1	P17174	Unlikely TB	Positive	-0.58			Female	Uganda
C199	9.159610323	ITGA2	P17301	Unlikely TB	Positive	-0.58			Female	Uganda
C199	11.22683886	IGFBP3	P17936	Unlikely TB	Positive	-0.58			Female	Uganda
C199	9.85961349	PSMC3	P17980	Unlikely TB	Positive	-0.58			Female	Uganda
C199	9.424207578	TCP1	P17987	Unlikely TB	Positive	-0.58			Female	Uganda
C199	9.101297169	ALOX12	P18054	Unlikely TB	Positive	-0.58			Female	Uganda
C199	9.839715418	VCL	P18206	Unlikely TB	Positive	-0.58			Female	Uganda
C199	11.8129957	LBP	P18428	Unlikely TB	Positive	-0.58			Female	Uganda
C199	9.561762531	PGAM1	P18669	Unlikely TB	Positive	-0.58			Female	Uganda
C199	8.871891042	SDC1	P18827	Unlikely TB	Positive	-0.58			Female	Uganda
C199	9.537247765	GNAZ	P19086	Unlikely TB	Positive	-0.58			Female	Uganda
C199	9.857994172	VCAM1	P19320	Unlikely TB	Positive	-0.58			Female	Uganda
C199	9.168988352	HK1	P19367	Unlikely TB	Positive	-0.58			Female	Uganda
C199	11.49257806	ORM2	P19652	Unlikely TB	Positive	-0.58			Female	Uganda
C199	11.63529611	ORM2	P19652-19-201	Unlikely TB	Positive	-0.58			Female	Uganda
C199	12.43927545	ITIH2	P19823	Unlikely TB	Positive	-0.58			Female	Uganda
C199	12.5174835	ITIH1	P19827	Unlikely TB	Positive	-0.58			Female	Uganda
C199	9.17986744	RAB6A	P20340	Unlikely TB	Positive	-0.58			Female	Uganda
C199	9.883717581	PSMB1	P20618	Unlikely TB	Positive	-0.58			Female	Uganda
C199	12.14645492	PZP	P20742	Unlikely TB	Positive	-0.58			Female	Uganda
C199	12.11964714	C4BPB	P20851	Unlikely TB	Positive	-0.58			Female	Uganda
C199	8.981726715	COL5A1	P20908	Unlikely TB	Positive	-0.58			Female	Uganda
C199	9.642500418	CSRP1	P21291	Unlikely TB	Positive	-0.58			Female	Uganda
C199	9.495921366	FLNA	P21333	Unlikely TB	Positive	-0.58			Female	Uganda
C199	10.69512403	CD9	P21926-2-228	Unlikely TB	Positive	-0.58			Female	Uganda
C199	9.790114536	COMT	P21964	Unlikely TB	Positive	-0.58			Female	Uganda
C199	9.209367847	TGM2	P21980	Unlikely TB	Positive	-0.58			Female	Uganda
C199	11.35979998	TNXB	P22105	Unlikely TB	Positive	-0.58			Female	Uganda
C199	9.031523241	PAICS	P22234	Unlikely TB	Positive	-0.58			Female	Uganda
C199	8.840751485	UBA1	P22314	Unlikely TB	Positive	-0.58			Female	Uganda
C199	13.15072169	GPX3	P22352	Unlikely TB	Positive	-0.58			Female	Uganda
C199	9.427573165	NME2	P22392	Unlikely TB	Positive	-0.58			Female	Uganda
C199	8.905325801	HNRNPA2B1	P22626	Unlikely TB	Positive	-0.58			Female	Uganda
C199	13.39603634	CPN2	P22792	Unlikely TB	Positive	-0.58			Female	Uganda
C199	12.17054171	PROZ	P22891	Unlikely TB	Positive	-0.58			Female	Uganda
C199	9.117628193	MRC1	P22897	Unlikely TB	Positive	-0.58			Female	Uganda
C199	11.17801356	IGHV1-2	P23083	Unlikely TB	Positive	-0.58			Female	Uganda
C199	10.92426053	FBLN1	P23142	Unlikely TB	Positive	-0.58			Female	Uganda
C199	9.279812828	FBLN1	P23142-30-703	Unlikely TB	Positive	-0.58			Female	Uganda
C199	14.09009337	TCEA1	P23193	Unlikely TB	Positive	-0.58			Female	Uganda
C199	9.648090308	ITGA6	P23229	Unlikely TB	Positive	-0.58			Female	Uganda
C199	9.675241841	PPIB	P23284	Unlikely TB	Positive	-0.58			Female	Uganda
C199	9.439517085	WARS1	P23381	Unlikely TB	Positive	-0.58			Female	Uganda
C199	11.28043804	PTPRG	P23470	Unlikely TB	Positive	-0.58			Female	Uganda
C199	9.279405675	AHCY	P23526	Unlikely TB	Positive	-0.58			Female	Uganda
C199	10.12694908	CFL1	P23528	Unlikely TB	Positive	-0.58			Female	Uganda
C199	9.952883842	PRTN3	P24158	Unlikely TB	Positive	-0.58			Female	Uganda
C199	9.783803368	EEF1B2	P24534	Unlikely TB	Positive	-0.58			Female	Uganda
C199	9.16695493	TBXAS1	P24557	Unlikely TB	Positive	-0.58			Female	Uganda
C199	10.06764852	IGFBP6	P24592	Unlikely TB	Positive	-0.58			Female	Uganda
C199	11.8498666	IGFBP5	P24593	Unlikely TB	Positive	-0.58			Female	Uganda
C199	10.55226653	TNC	P24821	Unlikely TB	Positive	-0.58			Female	Uganda
C199	9.461605368	MYL9	P24844	Unlikely TB	Positive	-0.58			Female	Uganda
C199	9.698220897	AZGP1	P25311	Unlikely TB	Positive	-0.58			Female	Uganda
C199	9.00000045	ATP5F1A	P25705	Unlikely TB	Positive	-0.58			Female	Uganda
C199	8.988911176	PSMA1	P25786	Unlikely TB	Positive	-0.58			Female	Uganda
C199	9.828590238	PSMA2	P25787	Unlikely TB	Positive	-0.58			Female	Uganda
C199	8.469653757	PSMA3	P25788	Unlikely TB	Positive	-0.58			Female	Uganda
C199	9.386538606	MSN	P26038	Unlikely TB	Positive	-0.58			Female	Uganda
C199	10.54084956	S100A4	P26447	Unlikely TB	Positive	-0.58			Female	Uganda
C199	9.634441297	EEF1G	P26641	Unlikely TB	Positive	-0.58			Female	Uganda
C199	10.22810665	MST1	P26927	Unlikely TB	Positive	-0.58			Female	Uganda
C199	9.550149568	STOM	P27105	Unlikely TB	Positive	-0.58			Female	Uganda
C199	14.6949344	PON1	P27169	Unlikely TB	Positive	-0.58			Female	Uganda
C199	9.194948026	YWHAQ	P27348	Unlikely TB	Positive	-0.58			Female	Uganda
C199	12.09149091	CALR	P27797	Unlikely TB	Positive	-0.58			Female	Uganda
C199	9.059269181	CANX	P27824	Unlikely TB	Positive	-0.58			Female	Uganda
C199	10.33778184	CFP	P27918	Unlikely TB	Positive	-0.58			Female	Uganda
C199	9.171159614	PSMA5	P28066	Unlikely TB	Positive	-0.58			Female	Uganda
C199	8.585312534	PTPN6	P29350	Unlikely TB	Positive	-0.58			Female	Uganda
C199	9.156127597	TKT	P29401	Unlikely TB	Positive	-0.58			Female	Uganda
C199	12.54357657	SERPINA4	P29622	Unlikely TB	Positive	-0.58			Female	Uganda
C199	9.760879505	EEF1D	P29692	Unlikely TB	Positive	-0.58			Female	Uganda
C199	9.943816368	PRDX6	P30041	Unlikely TB	Positive	-0.58			Female	Uganda
C199	9.348398429	BLVRB	P30043	Unlikely TB	Positive	-0.58			Female	Uganda
C199	9.245342483	PRDX5	P30044	Unlikely TB	Positive	-0.58			Female	Uganda
C199	8.641262872	PRDX3	P30048	Unlikely TB	Positive	-0.58			Female	Uganda
C199	8.296946353	PEBP1	P30086	Unlikely TB	Positive	-0.58			Female	Uganda
C199	9.811570083	PDIA3	P30101	Unlikely TB	Positive	-0.58			Female	Uganda
C199	9.070754223	PPP2R1A	P30153	Unlikely TB	Positive	-0.58			Female	Uganda
C199	9.491457696	SERPINB1	P30740	Unlikely TB	Positive	-0.58			Female	Uganda
C199	8.9632943	SERPINB1	P30740-1-379	Unlikely TB	Positive	-0.58			Female	Uganda
C199	9.186150207	CPS1	P31327	Unlikely TB	Positive	-0.58			Female	Uganda
C199	9.161097599	ATIC	P31939	Unlikely TB	Positive	-0.58			Female	Uganda
C199	8.739351273	YWHAB	P31946	Unlikely TB	Positive	-0.58			Female	Uganda
C199	10.28652742	STIP1	P31948	Unlikely TB	Positive	-0.58			Female	Uganda
C199	9.752360119	PRDX2	P32119	Unlikely TB	Positive	-0.58			Female	Uganda
C199	10.9088305	CDH5	P33151	Unlikely TB	Positive	-0.58			Female	Uganda
C199	11.23932314	KIF5B	P33176	Unlikely TB	Positive	-0.58			Female	Uganda
C199	10.25979754	MAN1A1	P33908	Unlikely TB	Positive	-0.58			Female	Uganda
C199	9.50811474	HSPA4	P34932	Unlikely TB	Positive	-0.58			Female	Uganda
C199	9.46053697	PRSS3	P35030	Unlikely TB	Positive	-0.58			Female	Uganda
C199	9.10280215	PHB	P35232	Unlikely TB	Positive	-0.58			Female	Uganda
C199	10.45888382	THBS4	P35443	Unlikely TB	Positive	-0.58			Female	Uganda
C199	9.741881948	KRT9	P35527	Unlikely TB	Positive	-0.58			Female	Uganda
C199	12.45623811	SAA4	P35542	Unlikely TB	Positive	-0.58			Female	Uganda
C199	9.398745789	MYH9	P35579	Unlikely TB	Positive	-0.58			Female	Uganda
C199	8.661628077	COPB2	P35606	Unlikely TB	Positive	-0.58			Female	Uganda
C199	9.725261681	BSG	P35613	Unlikely TB	Positive	-0.58			Female	Uganda
C199	12.97633478	IGFALS	P35858	Unlikely TB	Positive	-0.58			Female	Uganda
C199	10.03478787	KRT2	P35908	Unlikely TB	Positive	-0.58			Female	Uganda
C199	16.294543	ATP5F1C	P36542	Unlikely TB	Positive	-0.58			Female	Uganda
C199	11.95538734	SERPINF1	P36955	Unlikely TB	Positive	-0.58			Female	Uganda
C199	11.50286428	CFHR2	P36980	Unlikely TB	Positive	-0.58			Female	Uganda
C199	9.431112043	HPCAL1	P37235	Unlikely TB	Positive	-0.58			Female	Uganda
C199	9.354248351	TAGLN2	P37802	Unlikely TB	Positive	-0.58			Female	Uganda
C199	10.1230538	TALDO1	P37837	Unlikely TB	Positive	-0.58			Female	Uganda
C199	9.700134219	SNCA	P37840-1-140	Unlikely TB	Positive	-0.58			Female	Uganda
C199	8.870896076	HSPA9	P38646	Unlikely TB	Positive	-0.58			Female	Uganda
C199	9.814687048	DDOST	P39656	Unlikely TB	Positive	-0.58			Female	Uganda
C199	9.499092931	GP5	P40197	Unlikely TB	Positive	-0.58			Female	Uganda
C199	9.21055344	CCT6A	P40227	Unlikely TB	Positive	-0.58			Female	Uganda
C199	9.513675066	MDH1	P40925	Unlikely TB	Positive	-0.58			Female	Uganda
C199	9.27826451	MDH2	P40926	Unlikely TB	Positive	-0.58			Female	Uganda
C199	10.33828474	EIF2S3	P41091	Unlikely TB	Positive	-0.58			Female	Uganda
C199	10.1038366	PTGDS	P41222	Unlikely TB	Positive	-0.58			Female	Uganda
C199	8.411379073	ACTR1B	P42025	Unlikely TB	Positive	-0.58			Female	Uganda
C199	10.13887705	PRCP	P42785	Unlikely TB	Positive	-0.58			Female	Uganda
C199	11.9143902	MCAM	P43121	Unlikely TB	Positive	-0.58			Female	Uganda
C199	12.0188057	BTD	P43251	Unlikely TB	Positive	-0.58			Female	Uganda
C199	8.986638749	GPD2	P43304	Unlikely TB	Positive	-0.58			Female	Uganda
C199	12.57084214	AFM	P43652	Unlikely TB	Positive	-0.58			Female	Uganda
C199	9.985697927	AFM	P43652-22-599	Unlikely TB	Positive	-0.58			Female	Uganda
C199	9.757221809	USP5	P45974	Unlikely TB	Positive	-0.58			Female	Uganda
C199	8.894265431	CAPZA2	P47755	Unlikely TB	Positive	-0.58			Female	Uganda
C199	10.71174619	CAPZB	P47756	Unlikely TB	Positive	-0.58			Female	Uganda
C199	9.49421695	LIMS1	P48059	Unlikely TB	Positive	-0.58			Female	Uganda
C199	8.394657184	ME1	P48163	Unlikely TB	Positive	-0.58			Female	Uganda
C199	9.609142912	ARCN1	P48444	Unlikely TB	Positive	-0.58			Female	Uganda
C199	9.045454607	CCT5	P48643	Unlikely TB	Positive	-0.58			Female	Uganda
C199	10.83471302	IDH2	P48735	Unlikely TB	Positive	-0.58			Female	Uganda
C199	9.859309325	MASP1	P48740	Unlikely TB	Positive	-0.58			Female	Uganda
C199	9.536437611	CCT3	P49368	Unlikely TB	Positive	-0.58			Female	Uganda
C199	8.272284045	TUFM	P49411	Unlikely TB	Positive	-0.58			Female	Uganda
C199	8.889533417	PSMB3	P49720	Unlikely TB	Positive	-0.58			Female	Uganda
C199	9.480710838	PSMB2	P49721	Unlikely TB	Positive	-0.58			Female	Uganda
C199	9.726337564	COMP	P49747	Unlikely TB	Positive	-0.58			Female	Uganda
C199	9.322104087	TMED10	P49755	Unlikely TB	Positive	-0.58			Female	Uganda
C199	11.62936281	SELENOP	P49908	Unlikely TB	Positive	-0.58			Female	Uganda
C199	12.47895229	CAMP	P49913	Unlikely TB	Positive	-0.58			Female	Uganda
C199	9.047334451	GDI2	P50395	Unlikely TB	Positive	-0.58			Female	Uganda
C199	8.668348153	VASP	P50552	Unlikely TB	Positive	-0.58			Female	Uganda
C199	9.399877797	CCT8	P50990	Unlikely TB	Positive	-0.58			Female	Uganda
C199	8.737184869	CCT4	P50991	Unlikely TB	Positive	-0.58			Female	Uganda
C199	8.194334533	RAB5C	P51148	Unlikely TB	Positive	-0.58			Female	Uganda
C199	8.958771249	RAB7A	P51149	Unlikely TB	Positive	-0.58			Female	Uganda
C199	8.977727693	SSR4	P51571	Unlikely TB	Positive	-0.58			Female	Uganda
C199	10.29404139	ALDH3A2	P51648	Unlikely TB	Positive	-0.58			Female	Uganda
C199	14.78315495	LUM	P51884	Unlikely TB	Positive	-0.58			Female	Uganda
C199	8.553317744	LUM	P51884-19-338	Unlikely TB	Positive	-0.58			Female	Uganda
C199	8.49795406	ARHGDIA	P52565	Unlikely TB	Positive	-0.58			Female	Uganda
C199	9.735698876	CAPZA1	P52907	Unlikely TB	Positive	-0.58			Female	Uganda
C199	9.591381168	ACLY	P53396	Unlikely TB	Positive	-0.58			Female	Uganda
C199	9.047723537	COPB1	P53618	Unlikely TB	Positive	-0.58			Female	Uganda
C199	8.967535797	COPA	P53621	Unlikely TB	Positive	-0.58			Female	Uganda
C199	9.275244642	RAD23B	P54727	Unlikely TB	Positive	-0.58			Female	Uganda
C199	9.582517475	AK2	P54819	Unlikely TB	Positive	-0.58			Female	Uganda
C199	8.952074509	NAPA	P54920	Unlikely TB	Positive	-0.58			Female	Uganda
C199	9.03028029	EIF5	P55010	Unlikely TB	Positive	-0.58			Female	Uganda
C199	11.82030345	APOC4	P55056	Unlikely TB	Positive	-0.58			Female	Uganda
C199	12.29553058	PLTP	P55058	Unlikely TB	Positive	-0.58			Female	Uganda
C199	8.548181149	PLTP	P55058-18-493	Unlikely TB	Positive	-0.58			Female	Uganda
C199	9.602725866	VCP	P55072	Unlikely TB	Positive	-0.58			Female	Uganda
C199	9.700419075	NAP1L1	P55209	Unlikely TB	Positive	-0.58			Female	Uganda
C199	11.47348258	CDH13	P55290	Unlikely TB	Positive	-0.58			Female	Uganda
C199	8.611214468	NPEPPS	P55786	Unlikely TB	Positive	-0.58			Female	Uganda
C199	9.828023947	MARS1	P56192	Unlikely TB	Positive	-0.58			Female	Uganda
C199	11.92403821	ANTXR2	P58335	Unlikely TB	Positive	-0.58			Female	Uganda
C199	9.331438497	MTPN	P58546	Unlikely TB	Positive	-0.58			Female	Uganda
C199	9.621682268	MYL6	P60660	Unlikely TB	Positive	-0.58			Female	Uganda
C199	10.89894908	ACTB	P60709	Unlikely TB	Positive	-0.58			Female	Uganda
C199	9.854092297	EIF4A1	P60842	Unlikely TB	Positive	-0.58			Female	Uganda
C199	11.92911258	PSMA6	P60900	Unlikely TB	Positive	-0.58			Female	Uganda
C199	9.44748206	CDC42	P60953	Unlikely TB	Positive	-0.58			Female	Uganda
C199	8.885633399	DSTN	P60981	Unlikely TB	Positive	-0.58			Female	Uganda
C199	9.464893433	KRTDAP	P60985	Unlikely TB	Positive	-0.58			Female	Uganda
C199	9.170375116	RAB8A	P61006	Unlikely TB	Positive	-0.58			Female	Uganda
C199	9.378763326	RAB5B	P61020	Unlikely TB	Positive	-0.58			Female	Uganda
C199	9.732775933	RAB10	P61026	Unlikely TB	Positive	-0.58			Female	Uganda
C199	9.953125593	UBE2N	P61088	Unlikely TB	Positive	-0.58			Female	Uganda
C199	8.768758332	RAB14	P61106	Unlikely TB	Positive	-0.58			Female	Uganda
C199	9.638858746	ACTR3	P61158	Unlikely TB	Positive	-0.58			Female	Uganda
C199	9.172423986	ACTR2	P61160	Unlikely TB	Positive	-0.58			Female	Uganda
C199	9.56891707	ACTR1A	P61163	Unlikely TB	Positive	-0.58			Female	Uganda
C199	9.557141765	ARF3	P61204	Unlikely TB	Positive	-0.58			Female	Uganda
C199	9.407876522	RAP1B	P61224	Unlikely TB	Positive	-0.58			Female	Uganda
C199	8.272854579	RAP2B	P61225	Unlikely TB	Positive	-0.58			Female	Uganda
C199	9.18883942	HSPE1	P61604	Unlikely TB	Positive	-0.58			Female	Uganda
C199	15.39962238	LYZ	P61626-19-148	Unlikely TB	Positive	-0.58			Female	Uganda
C199	11.08362748	B2M	P61769	Unlikely TB	Positive	-0.58			Female	Uganda
C199	9.029942076	B2M	P61769-21-119	Unlikely TB	Positive	-0.58			Female	Uganda
C199	8.877902826	HNRNPK	P61978	Unlikely TB	Positive	-0.58			Female	Uganda
C199	9.586365691	YWHAG	P61981	Unlikely TB	Positive	-0.58			Female	Uganda
C199	9.392708708	YWHAE	P62258	Unlikely TB	Positive	-0.58			Female	Uganda
C199	8.81912126	RPS13	P62277	Unlikely TB	Positive	-0.58			Female	Uganda
C199	10.2161461	TMSB4X	P62328	Unlikely TB	Positive	-0.58			Female	Uganda
C199	9.666629001	PSMC6	P62333	Unlikely TB	Positive	-0.58			Female	Uganda
C199	12.349469	RPS6	P62753	Unlikely TB	Positive	-0.58			Female	Uganda
C199	10.55443557	H4C1	P62805	Unlikely TB	Positive	-0.58			Female	Uganda
C199	9.45575288	RAB1A	P62820	Unlikely TB	Positive	-0.58			Female	Uganda
C199	9.010391581	RAN	P62826	Unlikely TB	Positive	-0.58			Female	Uganda
C199	8.757511462	GNB1	P62873	Unlikely TB	Positive	-0.58			Female	Uganda
C199	12.42159082	RPL10A	P62906	Unlikely TB	Positive	-0.58			Female	Uganda
C199	9.545922837	PPIA	P62937	Unlikely TB	Positive	-0.58			Female	Uganda
C199	9.501153891	PPIA	P62937-1-165	Unlikely TB	Positive	-0.58			Female	Uganda
C199	13.77146949	RPS27A	P62979	Unlikely TB	Positive	-0.58			Female	Uganda
C199	9.551764473	AP2B1	P63010	Unlikely TB	Positive	-0.58			Female	Uganda
C199	8.946794015	YWHAZ	P63104	Unlikely TB	Positive	-0.58			Female	Uganda
C199	9.200955473	EIF5A	P63241	Unlikely TB	Positive	-0.58			Female	Uganda
C199	10.84282493	ACTG1	P63261	Unlikely TB	Positive	-0.58			Female	Uganda
C199	9.072063922	TPM4	P67936	Unlikely TB	Positive	-0.58			Female	Uganda
C199	9.688731509	ACTC1	P68032	Unlikely TB	Positive	-0.58			Female	Uganda
C199	9.62009284	EEF1A1	P68104	Unlikely TB	Positive	-0.58			Female	Uganda
C199	10.12736974	TUBA1B	P68363	Unlikely TB	Positive	-0.58			Female	Uganda
C199	9.565212652	TUBA4A	P68366	Unlikely TB	Positive	-0.58			Female	Uganda
C199	9.309926758	TUBB4B	P68371	Unlikely TB	Positive	-0.58			Female	Uganda
C199	11.4739781	HBB	P68871	Unlikely TB	Positive	-0.58			Female	Uganda
C199	9.087233987	HBG2	P69892	Unlikely TB	Positive	-0.58			Female	Uganda
C199	11.38535429	HBA1	P69905	Unlikely TB	Positive	-0.58			Female	Uganda
C199	8.950333515	CCT2	P78371	Unlikely TB	Positive	-0.58			Female	Uganda
C199	9.680653606	GSTO1	P78417	Unlikely TB	Positive	-0.58			Female	Uganda
C199	13.40016076	GPLD1	P80108	Unlikely TB	Positive	-0.58			Female	Uganda
C199	9.737271349	S100A12	P80511	Unlikely TB	Positive	-0.58			Female	Uganda
C199	11.71832201	IGLV3-21	P80748	Unlikely TB	Positive	-0.58			Female	Uganda
C199	9.313969895	HSPG2	P98160	Unlikely TB	Positive	-0.58			Female	Uganda
C199	13.24627527	CYCS	P99999	Unlikely TB	Positive	-0.58			Female	Uganda
C199	10.51810696	Rv3404c	P9WKZ3	Unlikely TB	Positive	-0.58			Female	Uganda
C199	9.410011647	atpA	P9WPU7	Unlikely TB	Positive	-0.58			Female	Uganda
C199	9.846973738	MPP1	Q00013	Unlikely TB	Positive	-0.58			Female	Uganda
C199	9.492593522	CLTC	Q00610	Unlikely TB	Positive	-0.58			Female	Uganda
C199	9.754985948	CAP1	Q01518	Unlikely TB	Positive	-0.58			Female	Uganda
C199	9.131088078	PFKP	Q01813	Unlikely TB	Positive	-0.58			Female	Uganda
C199	9.136657526	GUCY1B1	Q02153	Unlikely TB	Positive	-0.58			Female	Uganda
C199	9.71784134	PLGLB1	Q02325	Unlikely TB	Positive	-0.58			Female	Uganda
C199	8.916100676	NUCB1	Q02818	Unlikely TB	Positive	-0.58			Female	Uganda
C199	9.600326401	CFHR3	Q02985	Unlikely TB	Positive	-0.58			Female	Uganda
C199	9.500819736	CFHR1	Q03591	Unlikely TB	Positive	-0.58			Female	Uganda
C199	11.08408129	HGFAC	Q04756	Unlikely TB	Positive	-0.58			Female	Uganda
C199	9.376177614	GLO1	Q04760	Unlikely TB	Positive	-0.58			Female	Uganda
C199	9.316908359	YWHAH	Q04917	Unlikely TB	Positive	-0.58			Female	Uganda
C199	9.183738223	PRKCD	Q05655	Unlikely TB	Positive	-0.58			Female	Uganda
C199	11.11283029	CALD1	Q05682	Unlikely TB	Positive	-0.58			Female	Uganda
C199	11.62295095	ITIH3	Q06033	Unlikely TB	Positive	-0.58			Female	Uganda
C199	10.07684069	ITIH3	Q06033-35-651	Unlikely TB	Positive	-0.58			Female	Uganda
C199	9.032729135	PSME1	Q06323	Unlikely TB	Positive	-0.58			Female	Uganda
C199	9.485417927	FMOD	Q06828	Unlikely TB	Positive	-0.58			Female	Uganda
C199	9.883338767	PRDX1	Q06830	Unlikely TB	Positive	-0.58			Female	Uganda
C199	9.06629713	KLC1	Q07866	Unlikely TB	Positive	-0.58			Female	Uganda
C199	10.55553198	LRP1	Q07954	Unlikely TB	Positive	-0.58			Female	Uganda
C199	11.00811226	LGALS3BP	Q08380	Unlikely TB	Positive	-0.58			Female	Uganda
C199	10.09469238	FGL1	Q08830	Unlikely TB	Positive	-0.58			Female	Uganda
C199	9.032007549	nrp	Q10896	Unlikely TB	Positive	-0.58			Female	Uganda
C199	10.4602402	EFEMP1	Q12805	Unlikely TB	Positive	-0.58			Female	Uganda
C199	13.28618784	EFEMP1	Q12805-18-493	Unlikely TB	Positive	-0.58			Female	Uganda
C199	12.40074809	CNTN1	Q12860	Unlikely TB	Positive	-0.58			Female	Uganda
C199	10.48222712	SPP2	Q13103	Unlikely TB	Positive	-0.58			Female	Uganda
C199	9.699891687	MMRN1	Q13201	Unlikely TB	Positive	-0.58			Female	Uganda
C199	9.142723008	SELENBP1	Q13228	Unlikely TB	Positive	-0.58			Female	Uganda
C199	10.04207296	SEMA3F	Q13275	Unlikely TB	Positive	-0.58			Female	Uganda
C199	8.992748683	ILK	Q13418	Unlikely TB	Positive	-0.58			Female	Uganda
C199	9.647156097	DCTN2	Q13561	Unlikely TB	Positive	-0.58			Female	Uganda
C199	8.966156042	IQGAP2	Q13576	Unlikely TB	Positive	-0.58			Female	Uganda
C199	9.322463573	STIM1	Q13586	Unlikely TB	Positive	-0.58			Female	Uganda
C199	9.002860585	FHL1	Q13642	Unlikely TB	Positive	-0.58			Female	Uganda
C199	12.42037363	APOF	Q13790	Unlikely TB	Positive	-0.58			Female	Uganda
C199	9.979080571	ENPP2	Q13822	Unlikely TB	Positive	-0.58			Female	Uganda
C199	9.650329085	DSG2	Q14126	Unlikely TB	Positive	-0.58			Female	Uganda
C199	8.914754177	SEPTIN6	Q14141	Unlikely TB	Positive	-0.58			Female	Uganda
C199	8.62903533	DCTN1	Q14203	Unlikely TB	Positive	-0.58			Female	Uganda
C199	9.731492763	DYNC1H1	Q14204	Unlikely TB	Positive	-0.58			Female	Uganda
C199	9.075809785	CTTN	Q14247	Unlikely TB	Positive	-0.58			Female	Uganda
C199	8.747400263	FLOT2	Q14254	Unlikely TB	Positive	-0.58			Female	Uganda
C199	10.184044	FGL2	Q14314	Unlikely TB	Positive	-0.58			Female	Uganda
C199	10.17314745	SPARCL1	Q14515	Unlikely TB	Positive	-0.58			Female	Uganda
C199	11.24332546	HABP2	Q14520	Unlikely TB	Positive	-0.58			Female	Uganda
C199	12.24891972	ITIH4	Q14624	Unlikely TB	Positive	-0.58			Female	Uganda
C199	11.23838132	ITIH4	Q14624-29-661	Unlikely TB	Positive	-0.58			Female	Uganda
C199	9.77581437	ITIH4	Q14624-689-930	Unlikely TB	Positive	-0.58			Female	Uganda
C199	10.40563082	GANAB	Q14697	Unlikely TB	Positive	-0.58			Female	Uganda
C199	9.978914117	LTBP1	Q14766	Unlikely TB	Positive	-0.58			Female	Uganda
C199	9.098826046	KPNB1	Q14974	Unlikely TB	Positive	-0.58			Female	Uganda
C199	9.745211921	SEPTIN2	Q15019	Unlikely TB	Positive	-0.58			Female	Uganda
C199	10.3432249	POSTN	Q15063	Unlikely TB	Positive	-0.58			Female	Uganda
C199	9.106748109	PDIA6	Q15084	Unlikely TB	Positive	-0.58			Female	Uganda
C199	10.78031069	PCOLCE	Q15113	Unlikely TB	Positive	-0.58			Female	Uganda
C199	10.66205398	PON3	Q15166	Unlikely TB	Positive	-0.58			Female	Uganda
C199	11.04849677	PCBP1	Q15365	Unlikely TB	Positive	-0.58			Female	Uganda
C199	9.438695486	PCBP2	Q15366	Unlikely TB	Positive	-0.58			Female	Uganda
C199	9.454287397	RSU1	Q15404	Unlikely TB	Positive	-0.58			Female	Uganda
C199	10.72529072	FCN2	Q15485	Unlikely TB	Positive	-0.58			Female	Uganda
C199	11.13380924	TGFBI	Q15582	Unlikely TB	Positive	-0.58			Female	Uganda
C199	8.928754126	MAPRE1	Q15691	Unlikely TB	Positive	-0.58			Female	Uganda
C199	9.470707762	CD226	Q15762	Unlikely TB	Positive	-0.58			Female	Uganda
C199	9.906326829	STXBP2	Q15833	Unlikely TB	Positive	-0.58			Female	Uganda
C199	9.154254283	ZYX	Q15942	Unlikely TB	Positive	-0.58			Female	Uganda
C199	8.890730491	SEPTIN7	Q16181	Unlikely TB	Positive	-0.58			Female	Uganda
C199	11.2281356	ECM1	Q16610	Unlikely TB	Positive	-0.58			Female	Uganda
C199	9.660716491	DBN1	Q16643	Unlikely TB	Positive	-0.58			Female	Uganda
C199	11.22002534	MAN2A1	Q16706	Unlikely TB	Positive	-0.58			Female	Uganda
C199	11.47183638	AOC3	Q16853	Unlikely TB	Positive	-0.58			Female	Uganda
C199	10.47737622	IMMT	Q16891	Unlikely TB	Positive	-0.58			Female	Uganda
C199	9.485257236	INF2	Q27J81	Unlikely TB	Positive	-0.58			Female	Uganda
C199	9.808336289	DDI2	Q5TDH0	Unlikely TB	Positive	-0.58			Female	Uganda
C199	14.99666717	ZFYVE26	Q68DK2	Unlikely TB	Positive	-0.58			Female	Uganda
C199	10.37320424	VASN	Q6EMK4	Unlikely TB	Positive	-0.58			Female	Uganda
C199	13.63577436	VASN	Q6EMK4-24-673	Unlikely TB	Positive	-0.58			Female	Uganda
C199	8.96795961	LAIR1	Q6GTX8	Unlikely TB	Positive	-0.58			Female	Uganda
C199	8.47541405	LAMTOR1	Q6IAA8	Unlikely TB	Positive	-0.58			Female	Uganda
C199	9.74520253	TWF2	Q6IBS0	Unlikely TB	Positive	-0.58			Female	Uganda
C199	19.4891754	FAHD1	Q6P587	Unlikely TB	Positive	-0.58			Female	Uganda
C199	11.10377458	PLXDC2	Q6UX71	Unlikely TB	Positive	-0.58			Female	Uganda
C199	10.87852509	PI16	Q6UXB8	Unlikely TB	Positive	-0.58			Female	Uganda
C199	9.808781355	CD109	Q6YHK3	Unlikely TB	Positive	-0.58			Female	Uganda
C199	8.884321412	UNC13D	Q70J99	Unlikely TB	Positive	-0.58			Female	Uganda
C199	9.007654246	TUBA1A	Q71U36	Unlikely TB	Positive	-0.58			Female	Uganda
C199	9.911457461	ADAMTS13	Q76LX8	Unlikely TB	Positive	-0.58			Female	Uganda
C199	9.205691236	DOK3	Q7L591	Unlikely TB	Positive	-0.58			Female	Uganda
C199	9.493693525	ABI3BP	Q7Z7G0	Unlikely TB	Positive	-0.58			Female	Uganda
C199	9.563716138	MEGF8	Q7Z7M0	Unlikely TB	Positive	-0.58			Female	Uganda
C199	10.1562177	SERPINA11	Q86U17	Unlikely TB	Positive	-0.58			Female	Uganda
C199	9.222450452	OAF	Q86UD1	Unlikely TB	Positive	-0.58			Female	Uganda
C199	10.13422178	FERMT3	Q86UX7	Unlikely TB	Positive	-0.58			Female	Uganda
C199	9.38390237	CD163	Q86VB7	Unlikely TB	Positive	-0.58			Female	Uganda
C199	9.03166642	CAND1	Q86VP6	Unlikely TB	Positive	-0.58			Female	Uganda
C199	8.983723536	TREML1	Q86YW5	Unlikely TB	Positive	-0.58			Female	Uganda
C199	8.839178809	LILRA3	Q8N6C8	Unlikely TB	Positive	-0.58			Female	Uganda
C199	9.60270496	GOLM1	Q8NBJ4	Unlikely TB	Positive	-0.58			Female	Uganda
C199	8.899183085	PCYOX1L	Q8NBM8	Unlikely TB	Positive	-0.58			Female	Uganda
C199	9.239730192	PCSK9	Q8NBP7	Unlikely TB	Positive	-0.58			Female	Uganda
C199	8.966085651	TXNDC5	Q8NBS9	Unlikely TB	Positive	-0.58			Female	Uganda
C199	10.80253658	ANGPTL6	Q8NI99	Unlikely TB	Positive	-0.58			Female	Uganda
C199	9.036671163	PDCD6IP	Q8WUM4	Unlikely TB	Positive	-0.58			Female	Uganda
C199	9.125186628	BRK1	Q8WUW1	Unlikely TB	Positive	-0.58			Female	Uganda
C199	9.615992361	OIT3	Q8WWZ8	Unlikely TB	Positive	-0.58			Female	Uganda
C199	11.96669388	MUC16	Q8WXI7	Unlikely TB	Positive	-0.58			Female	Uganda
C199	10.22459829	TTN	Q8WZ42	Unlikely TB	Positive	-0.58			Female	Uganda
C199	10.38758774	CFHR4	Q92496	Unlikely TB	Positive	-0.58			Female	Uganda
C199	10.82222563	PRG4	Q92954	Unlikely TB	Positive	-0.58			Female	Uganda
C199	9.268269096	ATP2A3	Q93084	Unlikely TB	Positive	-0.58			Female	Uganda
C199	8.636269961	PDLIM5	Q96HC4	Unlikely TB	Positive	-0.58			Female	Uganda
C199	11.712644	CPB2	Q96IY4	Unlikely TB	Positive	-0.58			Female	Uganda
C199	16.26235236	CPB2	Q96IY4-23-114	Unlikely TB	Positive	-0.58			Female	Uganda
C199	11.37166878	CNDP1	Q96KN2	Unlikely TB	Positive	-0.58			Female	Uganda
C199	10.17003728	PRAP1	Q96NZ9	Unlikely TB	Positive	-0.58			Female	Uganda
C199	10.11978495	PRAP1	Q96NZ9-21-151	Unlikely TB	Positive	-0.58			Female	Uganda
C199	11.4875636	PGLYRP2	Q96PD5	Unlikely TB	Positive	-0.58			Female	Uganda
C199	9.259283152	PUS7	Q96PZ0	Unlikely TB	Positive	-0.58			Female	Uganda
C199	8.933705161	VPS35	Q96QK1	Unlikely TB	Positive	-0.58			Female	Uganda
C199	12.66223032	SCGB3A1	Q96QR1	Unlikely TB	Positive	-0.58			Female	Uganda
C199	8.867100845	CNN2	Q99439	Unlikely TB	Positive	-0.58			Female	Uganda
C199	9.182314083	PARK7	Q99497	Unlikely TB	Positive	-0.58			Female	Uganda
C199	9.849015323	PHB2	Q99623	Unlikely TB	Positive	-0.58			Female	Uganda
C199	9.601251372	OLFM1	Q99784	Unlikely TB	Positive	-0.58			Female	Uganda
C199	9.043230215	CCT7	Q99832	Unlikely TB	Positive	-0.58			Female	Uganda
C199	10.61934078	RARRES2	Q99969	Unlikely TB	Positive	-0.58			Female	Uganda
C199	9.047517759	CORO1B	Q9BR76	Unlikely TB	Positive	-0.58			Female	Uganda
C199	8.929243391	ESYT1	Q9BSJ8	Unlikely TB	Positive	-0.58			Female	Uganda
C199	8.724421416	FUCA2	Q9BTY2	Unlikely TB	Positive	-0.58			Female	Uganda
C199	8.919909504	PDCD10	Q9BUL8	Unlikely TB	Positive	-0.58			Female	Uganda
C199	11.55740758	COLEC11	Q9BWP8	Unlikely TB	Positive	-0.58			Female	Uganda
C199	9.985123674	CFHR5	Q9BXR6	Unlikely TB	Positive	-0.58			Female	Uganda
C199	14.04619632	CRNKL1	Q9BZJ0	Unlikely TB	Positive	-0.58			Female	Uganda
C199	9.048083128	RTN4R	Q9BZR6	Unlikely TB	Positive	-0.58			Female	Uganda
C199	9.883099731	TOLLIP	Q9H0E2	Unlikely TB	Positive	-0.58			Female	Uganda
C199	9.61506621	RAB1B	Q9H0U4	Unlikely TB	Positive	-0.58			Female	Uganda
C199	9.425772743	SH3BGRL3	Q9H299	Unlikely TB	Positive	-0.58			Female	Uganda
C199	17.47883724	RNPEP	Q9H4A4	Unlikely TB	Positive	-0.58			Female	Uganda
C199	9.247079234	RNPEP	Q9H4A4-2-650	Unlikely TB	Positive	-0.58			Female	Uganda
C199	10.36408803	DPEP2	Q9H4A9	Unlikely TB	Positive	-0.58			Female	Uganda
C199	9.600150938	TUBB1	Q9H4B7	Unlikely TB	Positive	-0.58			Female	Uganda
C199	11.61260491	PLEKHA4	Q9H4M7	Unlikely TB	Positive	-0.58			Female	Uganda
C199	9.334240861	EHD1	Q9H4M9	Unlikely TB	Positive	-0.58			Female	Uganda
C199	8.413379707	RGCC	Q9H4X1	Unlikely TB	Positive	-0.58			Female	Uganda
C199	9.889005212	PARVB	Q9HBI1	Unlikely TB	Positive	-0.58			Female	Uganda
C199	10.38850267	APMAP	Q9HDC9	Unlikely TB	Positive	-0.58			Female	Uganda
C199	8.804403697	VTA1	Q9NP79	Unlikely TB	Positive	-0.58			Female	Uganda
C199	11.69196036	IL1RAP	Q9NPH3	Unlikely TB	Positive	-0.58			Female	Uganda
C199	11.07384625	CRTAC1	Q9NQ79	Unlikely TB	Positive	-0.58			Female	Uganda
C199	9.669562595	RTN4	Q9NQC3	Unlikely TB	Positive	-0.58			Female	Uganda
C199	9.590284482	XPNPEP1	Q9NQW7	Unlikely TB	Positive	-0.58			Female	Uganda
C199	10.66566792	PDLIM7	Q9NR12	Unlikely TB	Positive	-0.58			Female	Uganda
C199	9.018904584	SAR1A	Q9NR31	Unlikely TB	Positive	-0.58			Female	Uganda
C199	9.245194679	ATG3	Q9NT62	Unlikely TB	Positive	-0.58			Female	Uganda
C199	9.211791538	OLA1	Q9NTK5	Unlikely TB	Positive	-0.58			Female	Uganda
C199	15.91650639	CBLN4	Q9NTU7	Unlikely TB	Positive	-0.58			Female	Uganda
C199	9.447287485	ARL8B	Q9NVJ2	Unlikely TB	Positive	-0.58			Female	Uganda
C199	8.873342069	TUBA8	Q9NY65	Unlikely TB	Positive	-0.58			Female	Uganda
C199	8.99021841	ERAP1	Q9NZ08	Unlikely TB	Positive	-0.58			Female	Uganda
C199	9.56997599	ADA2	Q9NZK5	Unlikely TB	Positive	-0.58			Female	Uganda
C199	10.71549325	C1RL	Q9NZP8	Unlikely TB	Positive	-0.58			Female	Uganda
C199	11.17719566	C1RL	Q9NZP8-36-487	Unlikely TB	Positive	-0.58			Female	Uganda
C199	8.544777769	ABRACL	Q9P1F3	Unlikely TB	Positive	-0.58			Female	Uganda
C199	8.819198598	BIN2	Q9UBW5	Unlikely TB	Positive	-0.58			Female	Uganda
C199	11.27722871	FBLN5	Q9UBX5	Unlikely TB	Positive	-0.58			Female	Uganda
C199	12.12817308	FETUB	Q9UGM5	Unlikely TB	Positive	-0.58			Female	Uganda
C199	11.21268924	PCYOX1	Q9UHG3	Unlikely TB	Positive	-0.58			Female	Uganda
C199	10.12076634	DDX20	Q9UHI6	Unlikely TB	Positive	-0.58			Female	Uganda
C199	10.18528905	DBNL	Q9UJU6	Unlikely TB	Positive	-0.58			Female	Uganda
C199	10.79077161	SERPINA10	Q9UK55	Unlikely TB	Positive	-0.58			Female	Uganda
C199	9.111564978	PSME2	Q9UL46	Unlikely TB	Positive	-0.58			Female	Uganda
C199	12.30785937	TRPC5	Q9UL62	Unlikely TB	Positive	-0.58			Female	Uganda
C199	11.2150706	HEG1	Q9ULI3	Unlikely TB	Positive	-0.58			Female	Uganda
C199	9.776994671	CORO1C	Q9ULV4	Unlikely TB	Positive	-0.58			Female	Uganda
C199	10.3519739	MINPP1	Q9UNW1	Unlikely TB	Positive	-0.58			Female	Uganda
C199	9.057899332	RUVBL2	Q9Y230	Unlikely TB	Positive	-0.58			Female	Uganda
C199	10.19592239	RUVBL1	Q9Y265	Unlikely TB	Positive	-0.58			Female	Uganda
C199	9.758227741	TLN1	Q9Y490	Unlikely TB	Positive	-0.58			Female	Uganda
C199	20.09966411	MYO5A	Q9Y4I1	Unlikely TB	Positive	-0.58			Female	Uganda
C199	11.83152436	HYOU1	Q9Y4L1	Unlikely TB	Positive	-0.58			Female	Uganda
C199	10.89923435	SUPT16H	Q9Y5B9	Unlikely TB	Positive	-0.58			Female	Uganda
C199	10.41851005	ANGPTL3	Q9Y5C1	Unlikely TB	Positive	-0.58			Female	Uganda
C199	9.013824821	COPG1	Q9Y678	Unlikely TB	Positive	-0.58			Female	Uganda
C199	10.05063172	FCGBP	Q9Y6R7	Unlikely TB	Positive	-0.58			Female	Uganda
C199	10.57619468	FCGBP	Q9Y6R7-24-5405	Unlikely TB	Positive	-0.58			Female	Uganda
C199	11.21372262	COLEC10	Q9Y6Z7	Unlikely TB	Positive	-0.58			Female	Uganda
C200	11.81955095	IGLV8-61	A0A075B6I0	Unconfirmed TB	Negative	0.93	0.77		Male	Uganda
C200	9.626012568	IGLV5-37	A0A075B6J1-20-123	Unconfirmed TB	Negative	0.93	0.77		Male	Uganda
C200	12.16868468	IGLV2-18	A0A075B6J9	Unconfirmed TB	Negative	0.93	0.77		Male	Uganda
C200	9.932514215	IGLV3-12	A0A075B6K2	Unconfirmed TB	Negative	0.93	0.77		Male	Uganda
C200	11.24051609	IGLV3-10	A0A075B6K4	Unconfirmed TB	Negative	0.93	0.77		Male	Uganda
C200	8.394485838	IGLV3-10	A0A075B6K4-20-115	Unconfirmed TB	Negative	0.93	0.77		Male	Uganda
C200	7.995444561	IGLV3-9	A0A075B6K5	Unconfirmed TB	Negative	0.93	0.77		Male	Uganda
C200	16.35622766	IGKV2-28	A0A075B6P5-20-120	Unconfirmed TB	Negative	0.93	0.77		Male	Uganda
C200	11.3985106	IGHV3-64	A0A075B6Q5	Unconfirmed TB	Negative	0.93	0.77		Male	Uganda
C200	11.91823213	IGKV2D-24	A0A075B6R9	Unconfirmed TB	Negative	0.93	0.77		Male	Uganda
C200	13.56774435	IGKV1D-17	A0A075B6S4-23-117	Unconfirmed TB	Negative	0.93	0.77		Male	Uganda
C200	12.33231778	IGKV1-27	A0A075B6S5	Unconfirmed TB	Negative	0.93	0.77		Male	Uganda
C200	14.36995316	IGKV1-37	A0A075B6S9-23-117	Unconfirmed TB	Negative	0.93	0.77		Male	Uganda
C200	11.37961677	IGKV3D-15	A0A087WSY6	Unconfirmed TB	Negative	0.93	0.77		Male	Uganda
C200	13.27868122	IGKV3D-15	A0A087WSY6-21-115	Unconfirmed TB	Negative	0.93	0.77		Male	Uganda
C200	9.390650423	IGKV2-40	A0A087WW87	Unconfirmed TB	Negative	0.93	0.77		Male	Uganda
C200	12.21069197	IGHV3-49	A0A0A0MS15	Unconfirmed TB	Negative	0.93	0.77		Male	Uganda
C200	12.91783874	IGHV3-49	A0A0A0MS15-20-119	Unconfirmed TB	Negative	0.93	0.77		Male	Uganda
C200	9.084277843	IGKV6D-21	A0A0A0MT36	Unconfirmed TB	Negative	0.93	0.77		Male	Uganda
C200	12.75418072	IGLV1-36	A0A0B4J1U3	Unconfirmed TB	Negative	0.93	0.77		Male	Uganda
C200	11.33086582	IGHV3-15	A0A0B4J1V0	Unconfirmed TB	Negative	0.93	0.77		Male	Uganda
C200	12.92958242	IGHV3-15	A0A0B4J1V0-20-119	Unconfirmed TB	Negative	0.93	0.77		Male	Uganda
C200	8.830466212	IGHV2-26	A0A0B4J1V2	Unconfirmed TB	Negative	0.93	0.77		Male	Uganda
C200	9.527634851	IGHV3-73	A0A0B4J1V6	Unconfirmed TB	Negative	0.93	0.77		Male	Uganda
C200	12.66627837	IGHV3-73	A0A0B4J1V6-20-119	Unconfirmed TB	Negative	0.93	0.77		Male	Uganda
C200	11.12228454	IGHV3-74	A0A0B4J1X5	Unconfirmed TB	Negative	0.93	0.77		Male	Uganda
C200	10.78196441	IGHV3-43	A0A0B4J1X8-20-118	Unconfirmed TB	Negative	0.93	0.77		Male	Uganda
C200	11.67227578	IGLV9-49	A0A0B4J1Y8	Unconfirmed TB	Negative	0.93	0.77		Male	Uganda
C200	8.684137647	IGLV9-49	A0A0B4J1Y8-20-123	Unconfirmed TB	Negative	0.93	0.77		Male	Uganda
C200	12.67881165	IGHV3-72	A0A0B4J1Y9	Unconfirmed TB	Negative	0.93	0.77		Male	Uganda
C200	12.39640646	IGKV1D-13	A0A0B4J2D9-23-117	Unconfirmed TB	Negative	0.93	0.77		Male	Uganda
C200	9.961261417	IGHV1-69D	A0A0B4J2H0	Unconfirmed TB	Negative	0.93	0.77		Male	Uganda
C200	12.22441226	IGKV6-21	A0A0C4DH24-20-114	Unconfirmed TB	Negative	0.93	0.77		Male	Uganda
C200	12.5822639	IGKV3D-20	A0A0C4DH25-21-116	Unconfirmed TB	Negative	0.93	0.77		Male	Uganda
C200	12.45162402	IGHV1-3	A0A0C4DH29	Unconfirmed TB	Negative	0.93	0.77		Male	Uganda
C200	11.89978062	IGHV1-18	A0A0C4DH31	Unconfirmed TB	Negative	0.93	0.77		Male	Uganda
C200	11.16261	IGHV3-20	A0A0C4DH32-20-117	Unconfirmed TB	Negative	0.93	0.77		Male	Uganda
C200	11.16578209	IGHV1-24	A0A0C4DH33-20-117	Unconfirmed TB	Negative	0.93	0.77		Male	Uganda
C200	9.379784059	IGHV4-28	A0A0C4DH34	Unconfirmed TB	Negative	0.93	0.77		Male	Uganda
C200	13.75991244	IGHV3-35	A0A0C4DH35	Unconfirmed TB	Negative	0.93	0.77		Male	Uganda
C200	11.55132204	IGHV3-38	A0A0C4DH36	Unconfirmed TB	Negative	0.93	0.77		Male	Uganda
C200	13.55762984	IGHV5-51	A0A0C4DH38	Unconfirmed TB	Negative	0.93	0.77		Male	Uganda
C200	9.965649488	IGHV5-51	A0A0C4DH38-20-117	Unconfirmed TB	Negative	0.93	0.77		Male	Uganda
C200	13.43301556	IGHV3-66	A0A0C4DH42-20-116	Unconfirmed TB	Negative	0.93	0.77		Male	Uganda
C200	9.771314515	IGHV2-70D	A0A0C4DH43	Unconfirmed TB	Negative	0.93	0.77		Male	Uganda
C200	12.35940665	IGKV3D-7	A0A0C4DH55-24-119	Unconfirmed TB	Negative	0.93	0.77		Male	Uganda
C200	14.62120301	IGKV1-9	A0A0C4DH69-23-117	Unconfirmed TB	Negative	0.93	0.77		Male	Uganda
C200	11.61952003	IGKV1-6	A0A0C4DH72-23-117	Unconfirmed TB	Negative	0.93	0.77		Male	Uganda
C200	15.80521971	IGKV1-12	A0A0C4DH73-23-117	Unconfirmed TB	Negative	0.93	0.77		Male	Uganda
C200	9.032846557	IGHV7-4-1	A0A0J9YVY3-20-117	Unconfirmed TB	Negative	0.93	0.77		Male	Uganda
C200	13.80289845	IGHV3-64D	A0A0J9YX35	Unconfirmed TB	Negative	0.93	0.77		Male	Uganda
C200	12.30915778	IGLL5	B9A064	Unconfirmed TB	Negative	0.93	0.77		Male	Uganda
C200	9.016419698	PDLIM1	O00151	Unconfirmed TB	Negative	0.93	0.77		Male	Uganda
C200	9.479116636	MASP2	O00187	Unconfirmed TB	Negative	0.93	0.77		Male	Uganda
C200	12.25022632	MASP2	O00187-16-686	Unconfirmed TB	Negative	0.93	0.77		Male	Uganda
C200	9.709869819	RAB27B	O00194	Unconfirmed TB	Negative	0.93	0.77		Male	Uganda
C200	8.391056228	PSMD11	O00231	Unconfirmed TB	Negative	0.93	0.77		Male	Uganda
C200	9.243418833	PSMD12	O00232	Unconfirmed TB	Negative	0.93	0.77		Male	Uganda
C200	9.376447079	CLIC1	O00299	Unconfirmed TB	Negative	0.93	0.77		Male	Uganda
C200	10.60677932	QSOX1	O00391	Unconfirmed TB	Negative	0.93	0.77		Male	Uganda
C200	9.050340773	IPO5	O00410	Unconfirmed TB	Negative	0.93	0.77		Male	Uganda
C200	8.838452301	DNM1L	O00429	Unconfirmed TB	Negative	0.93	0.77		Male	Uganda
C200	8.950667036	STK25	O00506	Unconfirmed TB	Negative	0.93	0.77		Male	Uganda
C200	10.67316106	CHL1	O00533	Unconfirmed TB	Negative	0.93	0.77		Male	Uganda
C200	12.04917632	CHL1	O00533-25-1208	Unconfirmed TB	Negative	0.93	0.77		Male	Uganda
C200	10.92699706	NRP1	O14786	Unconfirmed TB	Negative	0.93	0.77		Male	Uganda
C200	12.1296721	APOL1	O14791	Unconfirmed TB	Negative	0.93	0.77		Male	Uganda
C200	9.113455145	PSMA7	O14818	Unconfirmed TB	Negative	0.93	0.77		Male	Uganda
C200	9.070627662	MYL12B	O14950	Unconfirmed TB	Negative	0.93	0.77		Male	Uganda
C200	8.999088751	XPO1	O14980	Unconfirmed TB	Negative	0.93	0.77		Male	Uganda
C200	9.481879728	ARPC1B	O15143	Unconfirmed TB	Negative	0.93	0.77		Male	Uganda
C200	14.67255478	ARPC2	O15144	Unconfirmed TB	Negative	0.93	0.77		Male	Uganda
C200	8.995427853	ARPC3	O15145	Unconfirmed TB	Negative	0.93	0.77		Male	Uganda
C200	9.006811217	ARPC5	O15511	Unconfirmed TB	Negative	0.93	0.77		Male	Uganda
C200	12.28592192	EIF4G3	O43432	Unconfirmed TB	Negative	0.93	0.77		Male	Uganda
C200	8.987910877	ACTN4	O43707	Unconfirmed TB	Negative	0.93	0.77		Male	Uganda
C200	11.97600315	CD5L	O43866	Unconfirmed TB	Negative	0.93	0.77		Male	Uganda
C200	10.18834343	CD5L	O43866-20-347	Unconfirmed TB	Negative	0.93	0.77		Male	Uganda
C200	8.511678444	PLIN3	O60664	Unconfirmed TB	Negative	0.93	0.77		Male	Uganda
C200	11.4929946	H2BC12	O60814	Unconfirmed TB	Negative	0.93	0.77		Male	Uganda
C200	12.79121036	FCGR3B	O75015	Unconfirmed TB	Negative	0.93	0.77		Male	Uganda
C200	9.350473686	FCGR3B	O75015-17-200	Unconfirmed TB	Negative	0.93	0.77		Male	Uganda
C200	9.181549811	WDR1	O75083	Unconfirmed TB	Negative	0.93	0.77		Male	Uganda
C200	12.20977351	ICOSLG	O75144	Unconfirmed TB	Negative	0.93	0.77		Male	Uganda
C200	9.412411657	CS	O75390	Unconfirmed TB	Negative	0.93	0.77		Male	Uganda
C200	10.27263509	SEC22B	O75396	Unconfirmed TB	Negative	0.93	0.77		Male	Uganda
C200	9.082140274	SKAP2	O75563	Unconfirmed TB	Negative	0.93	0.77		Male	Uganda
C200	11.39039715	FCN3	O75636	Unconfirmed TB	Negative	0.93	0.77		Male	Uganda
C200	8.638682729	ZMPSTE24	O75844	Unconfirmed TB	Negative	0.93	0.77		Male	Uganda
C200	9.168813882	IDH1	O75874	Unconfirmed TB	Negative	0.93	0.77		Male	Uganda
C200	11.50419917	ATRN	O75882	Unconfirmed TB	Negative	0.93	0.77		Male	Uganda
C200	10.09105067	ARL6IP5	O75915	Unconfirmed TB	Negative	0.93	0.77		Male	Uganda
C200	13.01642382	APOM	O95445	Unconfirmed TB	Negative	0.93	0.77		Male	Uganda
C200	11.86646356	PARN	O95453	Unconfirmed TB	Negative	0.93	0.77		Male	Uganda
C200	9.615993657	H6PD	O95479	Unconfirmed TB	Negative	0.93	0.77		Male	Uganda
C200	9.14006703	VNN1	O95497	Unconfirmed TB	Negative	0.93	0.77		Male	Uganda
C200	9.120626732	AP2A1	O95782	Unconfirmed TB	Negative	0.93	0.77		Male	Uganda
C200	8.929508728	CAVIN2	O95810	Unconfirmed TB	Negative	0.93	0.77		Male	Uganda
C200	9.930899005	LDHA	P00338	Unconfirmed TB	Negative	0.93	0.77		Male	Uganda
C200	9.044220615	ALDH1A1	P00352	Unconfirmed TB	Negative	0.93	0.77		Male	Uganda
C200	10.04764142	GLUD1	P00367	Unconfirmed TB	Negative	0.93	0.77		Male	Uganda
C200	9.520559618	CYB5R3	P00387	Unconfirmed TB	Negative	0.93	0.77		Male	Uganda
C200	13.32281374	CP	P00450	Unconfirmed TB	Negative	0.93	0.77		Male	Uganda
C200	8.960022582	CP	P00450-20-1065	Unconfirmed TB	Negative	0.93	0.77		Male	Uganda
C200	10.84952119	F13A1	P00488	Unconfirmed TB	Negative	0.93	0.77		Male	Uganda
C200	9.849491253	PNP	P00491	Unconfirmed TB	Negative	0.93	0.77		Male	Uganda
C200	8.937651106	HPRT1	P00492	Unconfirmed TB	Negative	0.93	0.77		Male	Uganda
C200	9.409070671	PGK1	P00558	Unconfirmed TB	Negative	0.93	0.77		Male	Uganda
C200	8.794538445	AK1	P00568	Unconfirmed TB	Negative	0.93	0.77		Male	Uganda
C200	12.50046892	F2	P00734	Unconfirmed TB	Negative	0.93	0.77		Male	Uganda
C200	8.670293952	F2	P00734-364-622	Unconfirmed TB	Negative	0.93	0.77		Male	Uganda
C200	8.671980641	F2	P00734-44-622	Unconfirmed TB	Negative	0.93	0.77		Male	Uganda
C200	11.4070228	C1R	P00736	Unconfirmed TB	Negative	0.93	0.77		Male	Uganda
C200	15.17564542	HP	P00738	Unconfirmed TB	Negative	0.93	0.77		Male	Uganda
C200	8.94114515	HP	P00738-162-406	Unconfirmed TB	Negative	0.93	0.77		Male	Uganda
C200	11.53114053	HP	P00738-19-406	Unconfirmed TB	Negative	0.93	0.77		Male	Uganda
C200	12.24871073	HPR	P00739	Unconfirmed TB	Negative	0.93	0.77		Male	Uganda
C200	10.3175687	F9	P00740	Unconfirmed TB	Negative	0.93	0.77		Male	Uganda
C200	12.16685365	F10	P00742	Unconfirmed TB	Negative	0.93	0.77		Male	Uganda
C200	10.65937932	CFD	P00746	Unconfirmed TB	Negative	0.93	0.77		Male	Uganda
C200	12.20537526	PLG	P00747	Unconfirmed TB	Negative	0.93	0.77		Male	Uganda
C200	10.52990983	PLG	P00747-20-810	Unconfirmed TB	Negative	0.93	0.77		Male	Uganda
C200	11.04249687	F12	P00748	Unconfirmed TB	Negative	0.93	0.77		Male	Uganda
C200	12.62894116	CFB	P00751	Unconfirmed TB	Negative	0.93	0.77		Male	Uganda
C200	10.13672739	CFB	P00751-26-764	Unconfirmed TB	Negative	0.93	0.77		Male	Uganda
C200	9.703087837	CA1	P00915	Unconfirmed TB	Negative	0.93	0.77		Male	Uganda
C200	9.031202473	CA2	P00918	Unconfirmed TB	Negative	0.93	0.77		Male	Uganda
C200	13.03552308	SERPINC1	P01008	Unconfirmed TB	Negative	0.93	0.77		Male	Uganda
C200	13.72590739	SERPINC1	P01008-33-464	Unconfirmed TB	Negative	0.93	0.77		Male	Uganda
C200	12.85911236	SERPINA1	P01009	Unconfirmed TB	Negative	0.93	0.77		Male	Uganda
C200	10.58463859	SERPINA1	P01009-25-418	Unconfirmed TB	Negative	0.93	0.77		Male	Uganda
C200	12.88146521	SERPINA1	P01009-375-418	Unconfirmed TB	Negative	0.93	0.77		Male	Uganda
C200	12.91876128	SERPINA3	P01011	Unconfirmed TB	Negative	0.93	0.77		Male	Uganda
C200	12.72208403	SERPINA3	P01011-26-423	Unconfirmed TB	Negative	0.93	0.77		Male	Uganda
C200	12.28219735	AGT	P01019	Unconfirmed TB	Negative	0.93	0.77		Male	Uganda
C200	13.97691048	A2M	P01023	Unconfirmed TB	Negative	0.93	0.77		Male	Uganda
C200	11.26246167	A2M	P01023-24-1474	Unconfirmed TB	Negative	0.93	0.77		Male	Uganda
C200	13.22197234	C3	P01024	Unconfirmed TB	Negative	0.93	0.77		Male	Uganda
C200	10.96269145	C3	P01024-23-1663	Unconfirmed TB	Negative	0.93	0.77		Male	Uganda
C200	12.62359417	C5	P01031	Unconfirmed TB	Negative	0.93	0.77		Male	Uganda
C200	9.307142471	TIMP1	P01033-24-207	Unconfirmed TB	Negative	0.93	0.77		Male	Uganda
C200	9.454169343	CST3	P01034	Unconfirmed TB	Negative	0.93	0.77		Male	Uganda
C200	13.3755688	KNG1	P01042	Unconfirmed TB	Negative	0.93	0.77		Male	Uganda
C200	9.346457837	TGFB1	P01137	Unconfirmed TB	Negative	0.93	0.77		Male	Uganda
C200	11.30661744	IGF2	P01344	Unconfirmed TB	Negative	0.93	0.77		Male	Uganda
C200	9.516680201	IGF2	P01344-25-91	Unconfirmed TB	Negative	0.93	0.77		Male	Uganda
C200	13.93278831	JCHAIN	P01591	Unconfirmed TB	Negative	0.93	0.77		Male	Uganda
C200	8.436335475	JCHAIN	P01591-23-159	Unconfirmed TB	Negative	0.93	0.77		Male	Uganda
C200	14.22486302	IGKV1D-33	P01593	Unconfirmed TB	Negative	0.93	0.77		Male	Uganda
C200	16.61365807	IGKV1D-33	P01593-23-117	Unconfirmed TB	Negative	0.93	0.77		Male	Uganda
C200	13.24998042	IGKV1-39	P01597	Unconfirmed TB	Negative	0.93	0.77		Male	Uganda
C200	11.06047226	IGKV1-17	P01599	Unconfirmed TB	Negative	0.93	0.77		Male	Uganda
C200	11.00732583	IGKV1-5	P01602	Unconfirmed TB	Negative	0.93	0.77		Male	Uganda
C200	11.84702537	IGKV1-5	P01602-23-117	Unconfirmed TB	Negative	0.93	0.77		Male	Uganda
C200	11.62947881	IGKV3-20	P01619	Unconfirmed TB	Negative	0.93	0.77		Male	Uganda
C200	16.35539107	IGKV3-20	P01619-21-116	Unconfirmed TB	Negative	0.93	0.77		Male	Uganda
C200	11.38634693	IGLV1-47	P01700	Unconfirmed TB	Negative	0.93	0.77		Male	Uganda
C200	12.02653775	IGLV1-47	P01700-20-117	Unconfirmed TB	Negative	0.93	0.77		Male	Uganda
C200	12.76983509	IGLV1-51	P01701	Unconfirmed TB	Negative	0.93	0.77		Male	Uganda
C200	15.92771822	IGLV1-51	P01701-20-117	Unconfirmed TB	Negative	0.93	0.77		Male	Uganda
C200	14.94881996	IGLV1-40	P01703-20-118	Unconfirmed TB	Negative	0.93	0.77		Male	Uganda
C200	8.913786798	IGLV2-14	P01704	Unconfirmed TB	Negative	0.93	0.77		Male	Uganda
C200	9.846379411	IGLV3-19	P01714	Unconfirmed TB	Negative	0.93	0.77		Male	Uganda
C200	14.93511167	IGLV3-19	P01714-21-112	Unconfirmed TB	Negative	0.93	0.77		Male	Uganda
C200	11.01977659	IGLV3-25	P01717	Unconfirmed TB	Negative	0.93	0.77		Male	Uganda
C200	14.21995927	IGLV3-27	P01718-21-113	Unconfirmed TB	Negative	0.93	0.77		Male	Uganda
C200	12.55021872	IGLV6-57	P01721-20-117	Unconfirmed TB	Negative	0.93	0.77		Male	Uganda
C200	9.719589016	IGHV1-69	P01742	Unconfirmed TB	Negative	0.93	0.77		Male	Uganda
C200	14.56738694	IGHV1-46	P01743	Unconfirmed TB	Negative	0.93	0.77		Male	Uganda
C200	12.36752529	IGHV3-11	P01762-20-117	Unconfirmed TB	Negative	0.93	0.77		Male	Uganda
C200	10.21664783	IGHV3-23	P01764	Unconfirmed TB	Negative	0.93	0.77		Male	Uganda
C200	12.31091706	IGHV3-23	P01764-20-117	Unconfirmed TB	Negative	0.93	0.77		Male	Uganda
C200	9.406634118	IGHV3-13	P01766	Unconfirmed TB	Negative	0.93	0.77		Male	Uganda
C200	8.498143776	IGHV3-53	P01767-20-116	Unconfirmed TB	Negative	0.93	0.77		Male	Uganda
C200	9.958897434	IGHV3-30	P01768-20-117	Unconfirmed TB	Negative	0.93	0.77		Male	Uganda
C200	15.81661042	IGHV3-33	P01772	Unconfirmed TB	Negative	0.93	0.77		Male	Uganda
C200	8.821978308	IGHV3-7	P01780	Unconfirmed TB	Negative	0.93	0.77		Male	Uganda
C200	10.76510005	IGHV3-7	P01780-20-117	Unconfirmed TB	Negative	0.93	0.77		Male	Uganda
C200	10.59998738	IGHV3-9	P01782	Unconfirmed TB	Negative	0.93	0.77		Male	Uganda
C200	11.42666147	IGHV2-5	P01817	Unconfirmed TB	Negative	0.93	0.77		Male	Uganda
C200	10.00055122	IGHV4-39	P01824	Unconfirmed TB	Negative	0.93	0.77		Male	Uganda
C200	12.81396352	IGHV4-39	P01824-27-125	Unconfirmed TB	Negative	0.93	0.77		Male	Uganda
C200	10.16798186	PIGR	P01833	Unconfirmed TB	Negative	0.93	0.77		Male	Uganda
C200	12.15632142	PIGR	P01833-19-764	Unconfirmed TB	Negative	0.93	0.77		Male	Uganda
C200	13.25528101	IGKC	P01834	Unconfirmed TB	Negative	0.93	0.77		Male	Uganda
C200	9.224491904	IGHE	P01854	Unconfirmed TB	Negative	0.93	0.77		Male	Uganda
C200	12.7093284	IGHG1	P01857	Unconfirmed TB	Negative	0.93	0.77		Male	Uganda
C200	11.44401095	IGHG1	P01857-1-330	Unconfirmed TB	Negative	0.93	0.77		Male	Uganda
C200	12.49486865	IGHG2	P01859	Unconfirmed TB	Negative	0.93	0.77		Male	Uganda
C200	12.44998269	IGHG3	P01860	Unconfirmed TB	Negative	0.93	0.77		Male	Uganda
C200	14.1215074	IGHG4	P01861	Unconfirmed TB	Negative	0.93	0.77		Male	Uganda
C200	13.88362483	IGHM	P01871	Unconfirmed TB	Negative	0.93	0.77		Male	Uganda
C200	10.83557898	IGHM	P01871-1-453	Unconfirmed TB	Negative	0.93	0.77		Male	Uganda
C200	13.78323344	IGHA1	P01876	Unconfirmed TB	Negative	0.93	0.77		Male	Uganda
C200	12.33362479	IGHA1	P01876-1-353	Unconfirmed TB	Negative	0.93	0.77		Male	Uganda
C200	12.84096833	IGHA2	P01877	Unconfirmed TB	Negative	0.93	0.77		Male	Uganda
C200	13.66292719	IGHA2	P01877-1-340	Unconfirmed TB	Negative	0.93	0.77		Male	Uganda
C200	11.53998984	IGHD	P01880	Unconfirmed TB	Negative	0.93	0.77		Male	Uganda
C200	9.537830109	IGHD	P01880-1-384	Unconfirmed TB	Negative	0.93	0.77		Male	Uganda
C200	10.89955311	HLA-B	P01889	Unconfirmed TB	Negative	0.93	0.77		Male	Uganda
C200	9.405074624	HBE1	P02100	Unconfirmed TB	Negative	0.93	0.77		Male	Uganda
C200	11.71041932	COL1A1	P02452	Unconfirmed TB	Negative	0.93	0.77		Male	Uganda
C200	16.07133978	COL1A1	P02452-1219-1464	Unconfirmed TB	Negative	0.93	0.77		Male	Uganda
C200	9.204981201	KRT14	P02533	Unconfirmed TB	Negative	0.93	0.77		Male	Uganda
C200	8.908474081	KRT6A	P02538	Unconfirmed TB	Negative	0.93	0.77		Male	Uganda
C200	9.179587418	SPTA1	P02549	Unconfirmed TB	Negative	0.93	0.77		Male	Uganda
C200	14.45703763	APOA1	P02647	Unconfirmed TB	Negative	0.93	0.77		Male	Uganda
C200	11.82698073	APOA1	P02647-25-266	Unconfirmed TB	Negative	0.93	0.77		Male	Uganda
C200	13.69050342	APOE	P02649	Unconfirmed TB	Negative	0.93	0.77		Male	Uganda
C200	12.54020653	APOA2	P02652	Unconfirmed TB	Negative	0.93	0.77		Male	Uganda
C200	13.61194919	APOC1	P02654	Unconfirmed TB	Negative	0.93	0.77		Male	Uganda
C200	15.01802314	APOC1	P02654-29-83	Unconfirmed TB	Negative	0.93	0.77		Male	Uganda
C200	11.80126375	APOC2	P02655	Unconfirmed TB	Negative	0.93	0.77		Male	Uganda
C200	8.96710793	APOC2	P02655-23-101	Unconfirmed TB	Negative	0.93	0.77		Male	Uganda
C200	15.7748189	APOC2	P02655-29-101	Unconfirmed TB	Negative	0.93	0.77		Male	Uganda
C200	11.60168979	APOC3	P02656	Unconfirmed TB	Negative	0.93	0.77		Male	Uganda
C200	12.22262568	APOC3	P02656-21-99	Unconfirmed TB	Negative	0.93	0.77		Male	Uganda
C200	12.43482253	FGA	P02671	Unconfirmed TB	Negative	0.93	0.77		Male	Uganda
C200	8.72758121	FGA	P02671-20-35	Unconfirmed TB	Negative	0.93	0.77		Male	Uganda
C200	13.21645793	FGB	P02675	Unconfirmed TB	Negative	0.93	0.77		Male	Uganda
C200	15.83630157	FGB	P02675-31-44	Unconfirmed TB	Negative	0.93	0.77		Male	Uganda
C200	13.70287358	FGG	P02679	Unconfirmed TB	Negative	0.93	0.77		Male	Uganda
C200	8.597439273	FGG	P02679-27-453	Unconfirmed TB	Negative	0.93	0.77		Male	Uganda
C200	10.75524682	SLC4A1	P02730	Unconfirmed TB	Negative	0.93	0.77		Male	Uganda
C200	12.59331558	CRP	P02741	Unconfirmed TB	Negative	0.93	0.77		Male	Uganda
C200	11.79163824	APCS	P02743	Unconfirmed TB	Negative	0.93	0.77		Male	Uganda
C200	10.88551962	C1QA	P02745	Unconfirmed TB	Negative	0.93	0.77		Male	Uganda
C200	12.44028911	C1QB	P02746	Unconfirmed TB	Negative	0.93	0.77		Male	Uganda
C200	13.09964283	C1QC	P02747	Unconfirmed TB	Negative	0.93	0.77		Male	Uganda
C200	11.79616812	C9	P02748	Unconfirmed TB	Negative	0.93	0.77		Male	Uganda
C200	12.55722186	APOH	P02749	Unconfirmed TB	Negative	0.93	0.77		Male	Uganda
C200	14.76702373	LRG1	P02750	Unconfirmed TB	Negative	0.93	0.77		Male	Uganda
C200	8.593899129	LRG1	P02750-36-347	Unconfirmed TB	Negative	0.93	0.77		Male	Uganda
C200	10.55894834	FN1	P02751	Unconfirmed TB	Negative	0.93	0.77		Male	Uganda
C200	11.64353834	RBP4	P02753	Unconfirmed TB	Negative	0.93	0.77		Male	Uganda
C200	13.10457292	AMBP	P02760	Unconfirmed TB	Negative	0.93	0.77		Male	Uganda
C200	10.3831456	AMBP	P02760-206-352	Unconfirmed TB	Negative	0.93	0.77		Male	Uganda
C200	13.60747474	ORM1	P02763	Unconfirmed TB	Negative	0.93	0.77		Male	Uganda
C200	11.83368072	AHSG	P02765	Unconfirmed TB	Negative	0.93	0.77		Male	Uganda
C200	12.29220243	TTR	P02766	Unconfirmed TB	Negative	0.93	0.77		Male	Uganda
C200	14.31651197	ALB	P02768	Unconfirmed TB	Negative	0.93	0.77		Male	Uganda
C200	11.64344317	ALB	P02768-25-609	Unconfirmed TB	Negative	0.93	0.77		Male	Uganda
C200	13.04991656	GC	P02774	Unconfirmed TB	Negative	0.93	0.77		Male	Uganda
C200	12.84383711	PPBP	P02775	Unconfirmed TB	Negative	0.93	0.77		Male	Uganda
C200	8.66077902	PPBP	P02775-35-128	Unconfirmed TB	Negative	0.93	0.77		Male	Uganda
C200	11.41789746	PF4	P02776	Unconfirmed TB	Negative	0.93	0.77		Male	Uganda
C200	11.33739266	TFRC	P02786	Unconfirmed TB	Negative	0.93	0.77		Male	Uganda
C200	14.38378224	TF	P02787	Unconfirmed TB	Negative	0.93	0.77		Male	Uganda
C200	10.11105642	TF	P02787-20-698	Unconfirmed TB	Negative	0.93	0.77		Male	Uganda
C200	10.03390737	LTF	P02788	Unconfirmed TB	Negative	0.93	0.77		Male	Uganda
C200	10.11348109	LTF	P02788-20-710	Unconfirmed TB	Negative	0.93	0.77		Male	Uganda
C200	13.70957234	HPX	P02790	Unconfirmed TB	Negative	0.93	0.77		Male	Uganda
C200	8.938756913	HPX	P02790-24-462	Unconfirmed TB	Negative	0.93	0.77		Male	Uganda
C200	8.973496259	ANG	P03950	Unconfirmed TB	Negative	0.93	0.77		Male	Uganda
C200	10.78759902	F11	P03951	Unconfirmed TB	Negative	0.93	0.77		Male	Uganda
C200	11.9602527	KLKB1	P03952	Unconfirmed TB	Negative	0.93	0.77		Male	Uganda
C200	14.969427	KLKB1	P03952-20-390	Unconfirmed TB	Negative	0.93	0.77		Male	Uganda
C200	13.12319374	C4BPA	P04003	Unconfirmed TB	Negative	0.93	0.77		Male	Uganda
C200	14.4517387	VTN	P04004	Unconfirmed TB	Negative	0.93	0.77		Male	Uganda
C200	9.351427802	CAT	P04040	Unconfirmed TB	Negative	0.93	0.77		Male	Uganda
C200	11.16125624	FUCA1	P04066	Unconfirmed TB	Negative	0.93	0.77		Male	Uganda
C200	10.78219935	PROC	P04070	Unconfirmed TB	Negative	0.93	0.77		Male	Uganda
C200	9.983084594	ALDOA	P04075	Unconfirmed TB	Negative	0.93	0.77		Male	Uganda
C200	8.683063171	ANXA1	P04083	Unconfirmed TB	Negative	0.93	0.77		Male	Uganda
C200	11.17762797	APOB	P04114	Unconfirmed TB	Negative	0.93	0.77		Male	Uganda
C200	9.511892631	APOB	P04114-28-4563	Unconfirmed TB	Negative	0.93	0.77		Male	Uganda
C200	11.45423635	LCAT	P04180	Unconfirmed TB	Negative	0.93	0.77		Male	Uganda
C200	13.18355222	HRG	P04196	Unconfirmed TB	Negative	0.93	0.77		Male	Uganda
C200	8.574861537	HRG	P04196-19-525	Unconfirmed TB	Negative	0.93	0.77		Male	Uganda
C200	13.98128845	A1BG	P04217	Unconfirmed TB	Negative	0.93	0.77		Male	Uganda
C200	10.17709043	A1BG	P04217-22-495	Unconfirmed TB	Negative	0.93	0.77		Male	Uganda
C200	9.629192433	KRT1	P04264	Unconfirmed TB	Negative	0.93	0.77		Male	Uganda
C200	9.589021891	VWF	P04275	Unconfirmed TB	Negative	0.93	0.77		Male	Uganda
C200	12.07265839	SHBG	P04278	Unconfirmed TB	Negative	0.93	0.77		Male	Uganda
C200	9.532083122	GAPDH	P04406	Unconfirmed TB	Negative	0.93	0.77		Male	Uganda
C200	9.850998212	IGKV1-16	P04430	Unconfirmed TB	Negative	0.93	0.77		Male	Uganda
C200	10.44444952	IGKV3-11	P04433	Unconfirmed TB	Negative	0.93	0.77		Male	Uganda
C200	17.45572011	IGKV3-11	P04433-21-115	Unconfirmed TB	Negative	0.93	0.77		Male	Uganda
C200	8.840737669	HLA-A	P04439	Unconfirmed TB	Negative	0.93	0.77		Male	Uganda
C200	8.900857541	CAPNS1	P04632	Unconfirmed TB	Negative	0.93	0.77		Male	Uganda
C200	9.259751337	HSPB1	P04792	Unconfirmed TB	Negative	0.93	0.77		Male	Uganda
C200	9.724560161	RPN1	P04843	Unconfirmed TB	Negative	0.93	0.77		Male	Uganda
C200	9.316471776	RPN2	P04844	Unconfirmed TB	Negative	0.93	0.77		Male	Uganda
C200	9.036621424	GNAI2	P04899	Unconfirmed TB	Negative	0.93	0.77		Male	Uganda
C200	9.318102707	ALDOB	P05062	Unconfirmed TB	Negative	0.93	0.77		Male	Uganda
C200	8.500477812	APP	P05067	Unconfirmed TB	Negative	0.93	0.77		Male	Uganda
C200	12.76536881	APOD	P05090	Unconfirmed TB	Negative	0.93	0.77		Male	Uganda
C200	11.7188808	APOD	P05090-21-189	Unconfirmed TB	Negative	0.93	0.77		Male	Uganda
C200	9.180130546	ITGB3	P05106	Unconfirmed TB	Negative	0.93	0.77		Male	Uganda
C200	10.49805028	S100A8	P05109	Unconfirmed TB	Negative	0.93	0.77		Male	Uganda
C200	11.38243497	SERPINA5	P05154	Unconfirmed TB	Negative	0.93	0.77		Male	Uganda
C200	13.18301615	SERPING1	P05155	Unconfirmed TB	Negative	0.93	0.77		Male	Uganda
C200	8.261810313	SERPING1	P05155-23-500	Unconfirmed TB	Negative	0.93	0.77		Male	Uganda
C200	12.25234521	CFI	P05156	Unconfirmed TB	Negative	0.93	0.77		Male	Uganda
C200	11.13935511	F13B	P05160	Unconfirmed TB	Negative	0.93	0.77		Male	Uganda
C200	9.358974362	MPO	P05164	Unconfirmed TB	Negative	0.93	0.77		Male	Uganda
C200	10.41673202	ICAM1	P05362	Unconfirmed TB	Negative	0.93	0.77		Male	Uganda
C200	8.882147269	RPLP0	P05388	Unconfirmed TB	Negative	0.93	0.77		Male	Uganda
C200	11.74233531	CLEC3B	P05452	Unconfirmed TB	Negative	0.93	0.77		Male	Uganda
C200	11.98639333	CLEC3B	P05452-22-202	Unconfirmed TB	Negative	0.93	0.77		Male	Uganda
C200	12.1116656	SERPINA7	P05543	Unconfirmed TB	Negative	0.93	0.77		Male	Uganda
C200	13.38143791	SERPIND1	P05546	Unconfirmed TB	Negative	0.93	0.77		Male	Uganda
C200	9.106109497	ITGB1	P05556	Unconfirmed TB	Negative	0.93	0.77		Male	Uganda
C200	11.52765287	BCHE	P06276	Unconfirmed TB	Negative	0.93	0.77		Male	Uganda
C200	10.45800333	IGKV4-1	P06312	Unconfirmed TB	Negative	0.93	0.77		Male	Uganda
C200	14.50198662	IGKV4-1	P06312-21-121	Unconfirmed TB	Negative	0.93	0.77		Male	Uganda
C200	13.26979386	IGHV4-34	P06331	Unconfirmed TB	Negative	0.93	0.77		Male	Uganda
C200	12.10319029	GSN	P06396	Unconfirmed TB	Negative	0.93	0.77		Male	Uganda
C200	18.33909044	GSN	P06396-28-782	Unconfirmed TB	Negative	0.93	0.77		Male	Uganda
C200	9.570357084	PTMA	P06454	Unconfirmed TB	Negative	0.93	0.77		Male	Uganda
C200	9.363919126	ATP5F1B	P06576	Unconfirmed TB	Negative	0.93	0.77		Male	Uganda
C200	13.18282777	C2	P06681	Unconfirmed TB	Negative	0.93	0.77		Male	Uganda
C200	8.942504115	S100A9	P06702	Unconfirmed TB	Negative	0.93	0.77		Male	Uganda
C200	13.14791521	APOA4	P06727	Unconfirmed TB	Negative	0.93	0.77		Male	Uganda
C200	9.052851865	APOA4	P06727-21-396	Unconfirmed TB	Negative	0.93	0.77		Male	Uganda
C200	9.398415127	ENO1	P06733	Unconfirmed TB	Negative	0.93	0.77		Male	Uganda
C200	9.653054878	PYGL	P06737	Unconfirmed TB	Negative	0.93	0.77		Male	Uganda
C200	14.05701446	NPM1	P06748	Unconfirmed TB	Negative	0.93	0.77		Male	Uganda
C200	8.978837315	TPM3	P06753	Unconfirmed TB	Negative	0.93	0.77		Male	Uganda
C200	10.14402121	LDHB	P07195	Unconfirmed TB	Negative	0.93	0.77		Male	Uganda
C200	12.07273879	PROS1	P07225	Unconfirmed TB	Negative	0.93	0.77		Male	Uganda
C200	9.195627198	P4HB	P07237	Unconfirmed TB	Negative	0.93	0.77		Male	Uganda
C200	10.11724783	CSF1R	P07333	Unconfirmed TB	Negative	0.93	0.77		Male	Uganda
C200	11.80554815	C8A	P07357	Unconfirmed TB	Negative	0.93	0.77		Male	Uganda
C200	12.81980801	C8B	P07358	Unconfirmed TB	Negative	0.93	0.77		Male	Uganda
C200	11.10562533	GP1BA	P07359	Unconfirmed TB	Negative	0.93	0.77		Male	Uganda
C200	13.37804358	C8G	P07360	Unconfirmed TB	Negative	0.93	0.77		Male	Uganda
C200	8.920079001	CAPN1	P07384	Unconfirmed TB	Negative	0.93	0.77		Male	Uganda
C200	9.143421116	TUBB	P07437	Unconfirmed TB	Negative	0.93	0.77		Male	Uganda
C200	10.95874737	PFN1	P07737	Unconfirmed TB	Negative	0.93	0.77		Male	Uganda
C200	9.357831427	BPGM	P07738	Unconfirmed TB	Negative	0.93	0.77		Male	Uganda
C200	14.22116219	EPRS1	P07814	Unconfirmed TB	Negative	0.93	0.77		Male	Uganda
C200	9.509804948	HSP90AA1	P07900	Unconfirmed TB	Negative	0.93	0.77		Male	Uganda
C200	9.887942365	HNRNPC	P07910	Unconfirmed TB	Negative	0.93	0.77		Male	Uganda
C200	8.750984094	TPM2	P07951	Unconfirmed TB	Negative	0.93	0.77		Male	Uganda
C200	9.899754022	SFTPB	P07988	Unconfirmed TB	Negative	0.93	0.77		Male	Uganda
C200	12.05167314	THBS1	P07996	Unconfirmed TB	Negative	0.93	0.77		Male	Uganda
C200	12.61905953	THBS1	P07996-19-1170	Unconfirmed TB	Negative	0.93	0.77		Male	Uganda
C200	16.71681755	ANXA6	P08133	Unconfirmed TB	Negative	0.93	0.77		Male	Uganda
C200	9.623449853	RHOC	P08134	Unconfirmed TB	Negative	0.93	0.77		Male	Uganda
C200	15.39971843	SERPINA6	P08185	Unconfirmed TB	Negative	0.93	0.77		Male	Uganda
C200	9.987502819	SLC3A2	P08195	Unconfirmed TB	Negative	0.93	0.77		Male	Uganda
C200	9.6856917	HSP90AB1	P08238	Unconfirmed TB	Negative	0.93	0.77		Male	Uganda
C200	9.112740598	HSP90AB1	P08238-2-724	Unconfirmed TB	Negative	0.93	0.77		Male	Uganda
C200	12.57479912	MMP2	P08253	Unconfirmed TB	Negative	0.93	0.77		Male	Uganda
C200	11.16187366	SOD3	P08294	Unconfirmed TB	Negative	0.93	0.77		Male	Uganda
C200	12.21775313	MGP	P08493	Unconfirmed TB	Negative	0.93	0.77		Male	Uganda
C200	9.549745068	ITGA2B	P08514	Unconfirmed TB	Negative	0.93	0.77		Male	Uganda
C200	10.5712604	LPA	P08519	Unconfirmed TB	Negative	0.93	0.77		Male	Uganda
C200	8.711804663	PLEK	P08567	Unconfirmed TB	Negative	0.93	0.77		Male	Uganda
C200	13.71328035	CD14	P08571	Unconfirmed TB	Negative	0.93	0.77		Male	Uganda
C200	11.41195421	CD14	P08571-20-367	Unconfirmed TB	Negative	0.93	0.77		Male	Uganda
C200	9.014415036	MYL3	P08590	Unconfirmed TB	Negative	0.93	0.77		Male	Uganda
C200	13.29831852	CFH	P08603	Unconfirmed TB	Negative	0.93	0.77		Male	Uganda
C200	8.78807352	FCGR3A	P08637	Unconfirmed TB	Negative	0.93	0.77		Male	Uganda
C200	11.76018204	FCGR3A	P08637-17-254	Unconfirmed TB	Negative	0.93	0.77		Male	Uganda
C200	9.507111291	VIM	P08670	Unconfirmed TB	Negative	0.93	0.77		Male	Uganda
C200	13.64420683	SERPINF2	P08697	Unconfirmed TB	Negative	0.93	0.77		Male	Uganda
C200	17.35703319	SERPINF2	P08697-40-491	Unconfirmed TB	Negative	0.93	0.77		Male	Uganda
C200	10.1840787	F7	P08709	Unconfirmed TB	Negative	0.93	0.77		Male	Uganda
C200	9.384916868	KRT16	P08779	Unconfirmed TB	Negative	0.93	0.77		Male	Uganda
C200	9.305071461	IGFBP1	P08833	Unconfirmed TB	Negative	0.93	0.77		Male	Uganda
C200	9.44437673	DBH	P09172	Unconfirmed TB	Negative	0.93	0.77		Male	Uganda
C200	9.357956578	GSTP1	P09211	Unconfirmed TB	Negative	0.93	0.77		Male	Uganda
C200	10.2597417	LGALS1	P09382	Unconfirmed TB	Negative	0.93	0.77		Male	Uganda
C200	10.15409782	SPARC	P09486	Unconfirmed TB	Negative	0.93	0.77		Male	Uganda
C200	9.337994565	TPM1	P09493	Unconfirmed TB	Negative	0.93	0.77		Male	Uganda
C200	12.8399222	C1S	P09871	Unconfirmed TB	Negative	0.93	0.77		Male	Uganda
C200	9.504759922	LTA4H	P09960	Unconfirmed TB	Negative	0.93	0.77		Male	Uganda
C200	16.00412603	C4A	P0C0L4	Unconfirmed TB	Negative	0.93	0.77		Male	Uganda
C200	12.38405727	C4B	P0C0L5	Unconfirmed TB	Negative	0.93	0.77		Male	Uganda
C200	9.113905285	C4B	P0C0L5-757-1446	Unconfirmed TB	Negative	0.93	0.77		Male	Uganda
C200	13.18474771	SAA1	P0DJI8	Unconfirmed TB	Negative	0.93	0.77		Male	Uganda
C200	12.25252417	SAA2	P0DJI9	Unconfirmed TB	Negative	0.93	0.77		Male	Uganda
C200	16.30698175	SAA2	P0DJI9-19-122	Unconfirmed TB	Negative	0.93	0.77		Male	Uganda
C200	9.114986461	HSPA1A	P0DMV8	Unconfirmed TB	Negative	0.93	0.77		Male	Uganda
C200	8.983204724	HSPA1A	P0DMV8-2-641	Unconfirmed TB	Negative	0.93	0.77		Male	Uganda
C200	12.63741312	IGLC2	P0DOY2	Unconfirmed TB	Negative	0.93	0.77		Male	Uganda
C200	19.90829364	IGLC2	P0DOY2-1-106	Unconfirmed TB	Negative	0.93	0.77		Male	Uganda
C200	8.766387379	IGLC3	P0DOY3	Unconfirmed TB	Negative	0.93	0.77		Male	Uganda
C200	9.401773779	IGHV1-8	P0DP01	Unconfirmed TB	Negative	0.93	0.77		Male	Uganda
C200	14.49886979	IGHV4-38-2	P0DP08-20-117	Unconfirmed TB	Negative	0.93	0.77		Male	Uganda
C200	8.447364265	CALM1	P0DP23	Unconfirmed TB	Negative	0.93	0.77		Male	Uganda
C200	12.4561139	IGHV3-38-3	P0DTE1	Unconfirmed TB	Negative	0.93	0.77		Male	Uganda
C200	13.3258675	SRGN	P10124	Unconfirmed TB	Negative	0.93	0.77		Male	Uganda
C200	8.936464021	TXN	P10599	Unconfirmed TB	Negative	0.93	0.77		Male	Uganda
C200	9.850086765	TXN	P10599-2-105	Unconfirmed TB	Negative	0.93	0.77		Male	Uganda
C200	8.23441877	CTSA	P10619	Unconfirmed TB	Negative	0.93	0.77		Male	Uganda
C200	11.31804506	C7	P10643	Unconfirmed TB	Negative	0.93	0.77		Male	Uganda
C200	8.43291127	PRKAR1A	P10644	Unconfirmed TB	Negative	0.93	0.77		Male	Uganda
C200	9.650385654	KIT	P10721	Unconfirmed TB	Negative	0.93	0.77		Male	Uganda
C200	8.971732927	HSPD1	P10809	Unconfirmed TB	Negative	0.93	0.77		Male	Uganda
C200	13.95663632	CLU	P10909	Unconfirmed TB	Negative	0.93	0.77		Male	Uganda
C200	11.62974266	CLU	P10909-23-449	Unconfirmed TB	Negative	0.93	0.77		Male	Uganda
C200	10.92334949	HSPA5	P11021	Unconfirmed TB	Negative	0.93	0.77		Male	Uganda
C200	9.127465603	HSPA8	P11142	Unconfirmed TB	Negative	0.93	0.77		Male	Uganda
C200	8.827825346	SLC2A1	P11166	Unconfirmed TB	Negative	0.93	0.77		Male	Uganda
C200	9.067313187	SLC2A3	P11169	Unconfirmed TB	Negative	0.93	0.77		Male	Uganda
C200	9.914663154	EPB41	P11171	Unconfirmed TB	Negative	0.93	0.77		Male	Uganda
C200	11.42945746	MBL2	P11226	Unconfirmed TB	Negative	0.93	0.77		Male	Uganda
C200	9.248352436	SPTB	P11277	Unconfirmed TB	Negative	0.93	0.77		Male	Uganda
C200	9.674614144	G6PD	P11413	Unconfirmed TB	Negative	0.93	0.77		Male	Uganda
C200	9.289225584	MTHFD1	P11586	Unconfirmed TB	Negative	0.93	0.77		Male	Uganda
C200	11.85708221	CETP	P11597	Unconfirmed TB	Negative	0.93	0.77		Male	Uganda
C200	11.26056623	CETP	P11597-18-493	Unconfirmed TB	Negative	0.93	0.77		Male	Uganda
C200	9.50969452	COL6A3	P12111	Unconfirmed TB	Negative	0.93	0.77		Male	Uganda
C200	12.07401247	COL6A3	P12111-26-3177	Unconfirmed TB	Negative	0.93	0.77		Male	Uganda
C200	9.025314662	SLC25A4	P12235	Unconfirmed TB	Negative	0.93	0.77		Male	Uganda
C200	9.450079819	SLC25A6	P12236	Unconfirmed TB	Negative	0.93	0.77		Male	Uganda
C200	10.67585042	F5	P12259	Unconfirmed TB	Negative	0.93	0.77		Male	Uganda
C200	9.078948297	ACTN1	P12814	Unconfirmed TB	Negative	0.93	0.77		Male	Uganda
C200	11.02571803	CDH1	P12830	Unconfirmed TB	Negative	0.93	0.77		Male	Uganda
C200	9.095244459	SRC	P12931	Unconfirmed TB	Negative	0.93	0.77		Male	Uganda
C200	9.642550213	GP1BB	P13224	Unconfirmed TB	Negative	0.93	0.77		Male	Uganda
C200	9.44033484	NCAM1	P13591	Unconfirmed TB	Negative	0.93	0.77		Male	Uganda
C200	11.28131747	ICAM2	P13598	Unconfirmed TB	Negative	0.93	0.77		Male	Uganda
C200	9.281963122	EEF2	P13639	Unconfirmed TB	Negative	0.93	0.77		Male	Uganda
C200	9.673470709	KRT10	P13645	Unconfirmed TB	Negative	0.93	0.77		Male	Uganda
C200	9.007564937	KRT5	P13647	Unconfirmed TB	Negative	0.93	0.77		Male	Uganda
C200	12.09046901	C6	P13671	Unconfirmed TB	Negative	0.93	0.77		Male	Uganda
C200	8.702751034	ALAD	P13716	Unconfirmed TB	Negative	0.93	0.77		Male	Uganda
C200	9.364358367	LCP1	P13796	Unconfirmed TB	Negative	0.93	0.77		Male	Uganda
C200	9.082613485	APEH	P13798	Unconfirmed TB	Negative	0.93	0.77		Male	Uganda
C200	8.70099315	ETFA	P13804	Unconfirmed TB	Negative	0.93	0.77		Male	Uganda
C200	10.92734231	SELL	P14151	Unconfirmed TB	Negative	0.93	0.77		Male	Uganda
C200	8.910611475	NID1	P14543	Unconfirmed TB	Negative	0.93	0.77		Male	Uganda
C200	9.170311275	PKM	P14618	Unconfirmed TB	Negative	0.93	0.77		Male	Uganda
C200	10.35782201	HSP90B1	P14625	Unconfirmed TB	Negative	0.93	0.77		Male	Uganda
C200	8.810041352	GP9	P14770	Unconfirmed TB	Negative	0.93	0.77		Male	Uganda
C200	12.87398562	MMP9	P14780	Unconfirmed TB	Negative	0.93	0.77		Male	Uganda
C200	10.16423023	MMP9	P14780-20-93	Unconfirmed TB	Negative	0.93	0.77		Male	Uganda
C200	9.733783954	RAC2	P15153	Unconfirmed TB	Negative	0.93	0.77		Male	Uganda
C200	11.3324253	CPN1	P15169	Unconfirmed TB	Negative	0.93	0.77		Male	Uganda
C200	9.615008187	GSPT1	P15170	Unconfirmed TB	Negative	0.93	0.77		Male	Uganda
C200	9.607826618	NME1	P15531	Unconfirmed TB	Negative	0.93	0.77		Male	Uganda
C200	9.88445269	IGLL1	P15814	Unconfirmed TB	Negative	0.93	0.77		Male	Uganda
C200	11.06968156	CD44	P16070	Unconfirmed TB	Negative	0.93	0.77		Male	Uganda
C200	9.269843162	ANK1	P16157	Unconfirmed TB	Negative	0.93	0.77		Male	Uganda
C200	9.116388	GLB1	P16278	Unconfirmed TB	Negative	0.93	0.77		Male	Uganda
C200	9.400597419	PECAM1	P16284	Unconfirmed TB	Negative	0.93	0.77		Male	Uganda
C200	8.995515141	EPB42	P16452	Unconfirmed TB	Negative	0.93	0.77		Male	Uganda
C200	9.101448482	ATP2A2	P16615	Unconfirmed TB	Negative	0.93	0.77		Male	Uganda
C200	9.155105241	CD36	P16671	Unconfirmed TB	Negative	0.93	0.77		Male	Uganda
C200	9.157285428	FAH	P16930	Unconfirmed TB	Negative	0.93	0.77		Male	Uganda
C200	9.271750117	GOT1	P17174	Unconfirmed TB	Negative	0.93	0.77		Male	Uganda
C200	9.530908581	ITGA2	P17301	Unconfirmed TB	Negative	0.93	0.77		Male	Uganda
C200	11.38151502	IGFBP3	P17936	Unconfirmed TB	Negative	0.93	0.77		Male	Uganda
C200	8.670137	PSMC3	P17980	Unconfirmed TB	Negative	0.93	0.77		Male	Uganda
C200	9.034730193	TCP1	P17987	Unconfirmed TB	Negative	0.93	0.77		Male	Uganda
C200	9.814043936	ALOX12	P18054	Unconfirmed TB	Negative	0.93	0.77		Male	Uganda
C200	9.655430237	VCL	P18206	Unconfirmed TB	Negative	0.93	0.77		Male	Uganda
C200	12.75405951	LBP	P18428	Unconfirmed TB	Negative	0.93	0.77		Male	Uganda
C200	9.869432765	PGAM1	P18669	Unconfirmed TB	Negative	0.93	0.77		Male	Uganda
C200	9.347340798	SDC1	P18827	Unconfirmed TB	Negative	0.93	0.77		Male	Uganda
C200	9.363619243	GNAZ	P19086	Unconfirmed TB	Negative	0.93	0.77		Male	Uganda
C200	10.28231591	VCAM1	P19320	Unconfirmed TB	Negative	0.93	0.77		Male	Uganda
C200	8.676630988	HK1	P19367	Unconfirmed TB	Negative	0.93	0.77		Male	Uganda
C200	12.20221375	ORM2	P19652	Unconfirmed TB	Negative	0.93	0.77		Male	Uganda
C200	12.53032414	ORM2	P19652-19-201	Unconfirmed TB	Negative	0.93	0.77		Male	Uganda
C200	12.22167872	ITIH2	P19823	Unconfirmed TB	Negative	0.93	0.77		Male	Uganda
C200	12.46889137	ITIH1	P19827	Unconfirmed TB	Negative	0.93	0.77		Male	Uganda
C200	9.398823223	RAB6A	P20340	Unconfirmed TB	Negative	0.93	0.77		Male	Uganda
C200	9.456467462	PSMB1	P20618	Unconfirmed TB	Negative	0.93	0.77		Male	Uganda
C200	10.92947781	PZP	P20742	Unconfirmed TB	Negative	0.93	0.77		Male	Uganda
C200	12.49427496	C4BPB	P20851	Unconfirmed TB	Negative	0.93	0.77		Male	Uganda
C200	10.98005318	COL5A1	P20908	Unconfirmed TB	Negative	0.93	0.77		Male	Uganda
C200	10.2268712	CSRP1	P21291	Unconfirmed TB	Negative	0.93	0.77		Male	Uganda
C200	9.38921106	FLNA	P21333	Unconfirmed TB	Negative	0.93	0.77		Male	Uganda
C200	8.463970474	CD9	P21926-2-228	Unconfirmed TB	Negative	0.93	0.77		Male	Uganda
C200	8.064217359	COMT	P21964	Unconfirmed TB	Negative	0.93	0.77		Male	Uganda
C200	8.764104611	TGM2	P21980	Unconfirmed TB	Negative	0.93	0.77		Male	Uganda
C200	11.28227969	TNXB	P22105	Unconfirmed TB	Negative	0.93	0.77		Male	Uganda
C200	9.423042527	PAICS	P22234	Unconfirmed TB	Negative	0.93	0.77		Male	Uganda
C200	9.300344921	UBA1	P22314	Unconfirmed TB	Negative	0.93	0.77		Male	Uganda
C200	13.32172254	GPX3	P22352	Unconfirmed TB	Negative	0.93	0.77		Male	Uganda
C200	9.283576894	NME2	P22392	Unconfirmed TB	Negative	0.93	0.77		Male	Uganda
C200	8.98107773	HNRNPA2B1	P22626	Unconfirmed TB	Negative	0.93	0.77		Male	Uganda
C200	13.29348207	CPN2	P22792	Unconfirmed TB	Negative	0.93	0.77		Male	Uganda
C200	12.98832429	PROZ	P22891	Unconfirmed TB	Negative	0.93	0.77		Male	Uganda
C200	9.092777411	MRC1	P22897	Unconfirmed TB	Negative	0.93	0.77		Male	Uganda
C200	8.933163314	IGHV1-2	P23083	Unconfirmed TB	Negative	0.93	0.77		Male	Uganda
C200	10.69706545	FBLN1	P23142	Unconfirmed TB	Negative	0.93	0.77		Male	Uganda
C200	11.1655751	FBLN1	P23142-30-703	Unconfirmed TB	Negative	0.93	0.77		Male	Uganda
C200	13.77298201	TCEA1	P23193	Unconfirmed TB	Negative	0.93	0.77		Male	Uganda
C200	8.983700957	ITGA6	P23229	Unconfirmed TB	Negative	0.93	0.77		Male	Uganda
C200	8.965809153	PPIB	P23284	Unconfirmed TB	Negative	0.93	0.77		Male	Uganda
C200	9.287251008	WARS1	P23381	Unconfirmed TB	Negative	0.93	0.77		Male	Uganda
C200	10.6167805	PTPRG	P23470	Unconfirmed TB	Negative	0.93	0.77		Male	Uganda
C200	8.984401167	AHCY	P23526	Unconfirmed TB	Negative	0.93	0.77		Male	Uganda
C200	9.552220854	CFL1	P23528	Unconfirmed TB	Negative	0.93	0.77		Male	Uganda
C200	9.293332576	PRTN3	P24158	Unconfirmed TB	Negative	0.93	0.77		Male	Uganda
C200	9.317392825	EEF1B2	P24534	Unconfirmed TB	Negative	0.93	0.77		Male	Uganda
C200	8.482215272	TBXAS1	P24557	Unconfirmed TB	Negative	0.93	0.77		Male	Uganda
C200	9.472066508	IGFBP6	P24592	Unconfirmed TB	Negative	0.93	0.77		Male	Uganda
C200	11.23357355	IGFBP5	P24593	Unconfirmed TB	Negative	0.93	0.77		Male	Uganda
C200	10.38761694	TNC	P24821	Unconfirmed TB	Negative	0.93	0.77		Male	Uganda
C200	9.495889778	MYL9	P24844	Unconfirmed TB	Negative	0.93	0.77		Male	Uganda
C200	9.356140301	AZGP1	P25311	Unconfirmed TB	Negative	0.93	0.77		Male	Uganda
C200	9.085542254	ATP5F1A	P25705	Unconfirmed TB	Negative	0.93	0.77		Male	Uganda
C200	8.244074193	PSMA1	P25786	Unconfirmed TB	Negative	0.93	0.77		Male	Uganda
C200	8.939737825	PSMA2	P25787	Unconfirmed TB	Negative	0.93	0.77		Male	Uganda
C200	9.486657475	PSMA3	P25788	Unconfirmed TB	Negative	0.93	0.77		Male	Uganda
C200	9.582200973	MSN	P26038	Unconfirmed TB	Negative	0.93	0.77		Male	Uganda
C200	11.52414661	S100A4	P26447	Unconfirmed TB	Negative	0.93	0.77		Male	Uganda
C200	8.918099483	EEF1G	P26641	Unconfirmed TB	Negative	0.93	0.77		Male	Uganda
C200	10.94240184	MST1	P26927	Unconfirmed TB	Negative	0.93	0.77		Male	Uganda
C200	9.089819867	STOM	P27105	Unconfirmed TB	Negative	0.93	0.77		Male	Uganda
C200	14.96099265	PON1	P27169	Unconfirmed TB	Negative	0.93	0.77		Male	Uganda
C200	8.666061332	YWHAQ	P27348	Unconfirmed TB	Negative	0.93	0.77		Male	Uganda
C200	11.89075368	CALR	P27797	Unconfirmed TB	Negative	0.93	0.77		Male	Uganda
C200	9.197885876	CANX	P27824	Unconfirmed TB	Negative	0.93	0.77		Male	Uganda
C200	10.12657247	CFP	P27918	Unconfirmed TB	Negative	0.93	0.77		Male	Uganda
C200	9.704916609	PSMA5	P28066	Unconfirmed TB	Negative	0.93	0.77		Male	Uganda
C200	8.848085215	PTPN6	P29350	Unconfirmed TB	Negative	0.93	0.77		Male	Uganda
C200	9.43145997	TKT	P29401	Unconfirmed TB	Negative	0.93	0.77		Male	Uganda
C200	12.5316738	SERPINA4	P29622	Unconfirmed TB	Negative	0.93	0.77		Male	Uganda
C200	8.327961211	EEF1D	P29692	Unconfirmed TB	Negative	0.93	0.77		Male	Uganda
C200	9.594812197	PRDX6	P30041	Unconfirmed TB	Negative	0.93	0.77		Male	Uganda
C200	10.23661672	BLVRB	P30043	Unconfirmed TB	Negative	0.93	0.77		Male	Uganda
C200	8.784610388	PRDX5	P30044	Unconfirmed TB	Negative	0.93	0.77		Male	Uganda
C200	9.005852806	PRDX3	P30048	Unconfirmed TB	Negative	0.93	0.77		Male	Uganda
C200	9.272265882	PEBP1	P30086	Unconfirmed TB	Negative	0.93	0.77		Male	Uganda
C200	9.737343733	PDIA3	P30101	Unconfirmed TB	Negative	0.93	0.77		Male	Uganda
C200	8.277293169	PPP2R1A	P30153	Unconfirmed TB	Negative	0.93	0.77		Male	Uganda
C200	9.409532703	SERPINB1	P30740	Unconfirmed TB	Negative	0.93	0.77		Male	Uganda
C200	9.48519376	SERPINB1	P30740-1-379	Unconfirmed TB	Negative	0.93	0.77		Male	Uganda
C200	9.134772955	CPS1	P31327	Unconfirmed TB	Negative	0.93	0.77		Male	Uganda
C200	8.750395075	ATIC	P31939	Unconfirmed TB	Negative	0.93	0.77		Male	Uganda
C200	9.700063372	YWHAB	P31946	Unconfirmed TB	Negative	0.93	0.77		Male	Uganda
C200	9.294574736	STIP1	P31948	Unconfirmed TB	Negative	0.93	0.77		Male	Uganda
C200	11.62676049	PRDX2	P32119	Unconfirmed TB	Negative	0.93	0.77		Male	Uganda
C200	10.52809356	CDH5	P33151	Unconfirmed TB	Negative	0.93	0.77		Male	Uganda
C200	10.96975815	KIF5B	P33176	Unconfirmed TB	Negative	0.93	0.77		Male	Uganda
C200	10.2167668	MAN1A1	P33908	Unconfirmed TB	Negative	0.93	0.77		Male	Uganda
C200	8.968627131	HSPA4	P34932	Unconfirmed TB	Negative	0.93	0.77		Male	Uganda
C200	9.259385409	PRSS3	P35030	Unconfirmed TB	Negative	0.93	0.77		Male	Uganda
C200	9.29345605	PHB	P35232	Unconfirmed TB	Negative	0.93	0.77		Male	Uganda
C200	10.09220001	THBS4	P35443	Unconfirmed TB	Negative	0.93	0.77		Male	Uganda
C200	9.058263031	KRT9	P35527	Unconfirmed TB	Negative	0.93	0.77		Male	Uganda
C200	11.51221791	SAA4	P35542	Unconfirmed TB	Negative	0.93	0.77		Male	Uganda
C200	9.245346793	MYH9	P35579	Unconfirmed TB	Negative	0.93	0.77		Male	Uganda
C200	10.93587877	COPB2	P35606	Unconfirmed TB	Negative	0.93	0.77		Male	Uganda
C200	9.442845201	BSG	P35613	Unconfirmed TB	Negative	0.93	0.77		Male	Uganda
C200	12.74458431	IGFALS	P35858	Unconfirmed TB	Negative	0.93	0.77		Male	Uganda
C200	10.23454676	KRT2	P35908	Unconfirmed TB	Negative	0.93	0.77		Male	Uganda
C200	16.50124626	ATP5F1C	P36542	Unconfirmed TB	Negative	0.93	0.77		Male	Uganda
C200	11.54453979	SERPINF1	P36955	Unconfirmed TB	Negative	0.93	0.77		Male	Uganda
C200	11.47982498	CFHR2	P36980	Unconfirmed TB	Negative	0.93	0.77		Male	Uganda
C200	9.553666168	HPCAL1	P37235	Unconfirmed TB	Negative	0.93	0.77		Male	Uganda
C200	9.388188584	TAGLN2	P37802	Unconfirmed TB	Negative	0.93	0.77		Male	Uganda
C200	10.05975409	TALDO1	P37837	Unconfirmed TB	Negative	0.93	0.77		Male	Uganda
C200	9.550881982	SNCA	P37840-1-140	Unconfirmed TB	Negative	0.93	0.77		Male	Uganda
C200	8.971779637	HSPA9	P38646	Unconfirmed TB	Negative	0.93	0.77		Male	Uganda
C200	8.98858295	DDOST	P39656	Unconfirmed TB	Negative	0.93	0.77		Male	Uganda
C200	9.511944644	GP5	P40197	Unconfirmed TB	Negative	0.93	0.77		Male	Uganda
C200	9.567952735	CCT6A	P40227	Unconfirmed TB	Negative	0.93	0.77		Male	Uganda
C200	9.834834815	MDH1	P40925	Unconfirmed TB	Negative	0.93	0.77		Male	Uganda
C200	9.170891309	MDH2	P40926	Unconfirmed TB	Negative	0.93	0.77		Male	Uganda
C200	7.838451879	EIF2S3	P41091	Unconfirmed TB	Negative	0.93	0.77		Male	Uganda
C200	10.32249832	PTGDS	P41222	Unconfirmed TB	Negative	0.93	0.77		Male	Uganda
C200	8.954002815	ACTR1B	P42025	Unconfirmed TB	Negative	0.93	0.77		Male	Uganda
C200	10.08639345	PRCP	P42785	Unconfirmed TB	Negative	0.93	0.77		Male	Uganda
C200	9.51734758	MCAM	P43121	Unconfirmed TB	Negative	0.93	0.77		Male	Uganda
C200	12.20510247	BTD	P43251	Unconfirmed TB	Negative	0.93	0.77		Male	Uganda
C200	8.828654784	GPD2	P43304	Unconfirmed TB	Negative	0.93	0.77		Male	Uganda
C200	11.63920523	AFM	P43652	Unconfirmed TB	Negative	0.93	0.77		Male	Uganda
C200	9.378143836	AFM	P43652-22-599	Unconfirmed TB	Negative	0.93	0.77		Male	Uganda
C200	9.525522843	USP5	P45974	Unconfirmed TB	Negative	0.93	0.77		Male	Uganda
C200	9.498077091	CAPZA2	P47755	Unconfirmed TB	Negative	0.93	0.77		Male	Uganda
C200	9.550542889	CAPZB	P47756	Unconfirmed TB	Negative	0.93	0.77		Male	Uganda
C200	8.802367729	LIMS1	P48059	Unconfirmed TB	Negative	0.93	0.77		Male	Uganda
C200	9.586200752	ME1	P48163	Unconfirmed TB	Negative	0.93	0.77		Male	Uganda
C200	8.825527919	ARCN1	P48444	Unconfirmed TB	Negative	0.93	0.77		Male	Uganda
C200	9.353994693	CCT5	P48643	Unconfirmed TB	Negative	0.93	0.77		Male	Uganda
C200	11.08852483	IDH2	P48735	Unconfirmed TB	Negative	0.93	0.77		Male	Uganda
C200	10.18533503	MASP1	P48740	Unconfirmed TB	Negative	0.93	0.77		Male	Uganda
C200	8.538913167	CCT3	P49368	Unconfirmed TB	Negative	0.93	0.77		Male	Uganda
C200	8.964938333	TUFM	P49411	Unconfirmed TB	Negative	0.93	0.77		Male	Uganda
C200	9.105540743	PSMB3	P49720	Unconfirmed TB	Negative	0.93	0.77		Male	Uganda
C200	9.46470751	PSMB2	P49721	Unconfirmed TB	Negative	0.93	0.77		Male	Uganda
C200	9.226344446	COMP	P49747	Unconfirmed TB	Negative	0.93	0.77		Male	Uganda
C200	9.812547016	TMED10	P49755	Unconfirmed TB	Negative	0.93	0.77		Male	Uganda
C200	11.32289908	SELENOP	P49908	Unconfirmed TB	Negative	0.93	0.77		Male	Uganda
C200	12.60382193	CAMP	P49913	Unconfirmed TB	Negative	0.93	0.77		Male	Uganda
C200	9.065792677	GDI2	P50395	Unconfirmed TB	Negative	0.93	0.77		Male	Uganda
C200	9.255772902	VASP	P50552	Unconfirmed TB	Negative	0.93	0.77		Male	Uganda
C200	9.359070408	CCT8	P50990	Unconfirmed TB	Negative	0.93	0.77		Male	Uganda
C200	8.703500592	CCT4	P50991	Unconfirmed TB	Negative	0.93	0.77		Male	Uganda
C200	8.304399056	RAB5C	P51148	Unconfirmed TB	Negative	0.93	0.77		Male	Uganda
C200	9.14222692	RAB7A	P51149	Unconfirmed TB	Negative	0.93	0.77		Male	Uganda
C200	9.386163145	SSR4	P51571	Unconfirmed TB	Negative	0.93	0.77		Male	Uganda
C200	10.12324952	ALDH3A2	P51648	Unconfirmed TB	Negative	0.93	0.77		Male	Uganda
C200	14.08855972	LUM	P51884	Unconfirmed TB	Negative	0.93	0.77		Male	Uganda
C200	8.417829293	LUM	P51884-19-338	Unconfirmed TB	Negative	0.93	0.77		Male	Uganda
C200	9.154924492	ARHGDIA	P52565	Unconfirmed TB	Negative	0.93	0.77		Male	Uganda
C200	9.730424281	CAPZA1	P52907	Unconfirmed TB	Negative	0.93	0.77		Male	Uganda
C200	8.969094445	ACLY	P53396	Unconfirmed TB	Negative	0.93	0.77		Male	Uganda
C200	9.630969443	COPB1	P53618	Unconfirmed TB	Negative	0.93	0.77		Male	Uganda
C200	9.301004793	COPA	P53621	Unconfirmed TB	Negative	0.93	0.77		Male	Uganda
C200	9.892897349	RAD23B	P54727	Unconfirmed TB	Negative	0.93	0.77		Male	Uganda
C200	9.280058418	AK2	P54819	Unconfirmed TB	Negative	0.93	0.77		Male	Uganda
C200	9.609717277	NAPA	P54920	Unconfirmed TB	Negative	0.93	0.77		Male	Uganda
C200	10.73934205	EIF5	P55010	Unconfirmed TB	Negative	0.93	0.77		Male	Uganda
C200	12.50903103	APOC4	P55056	Unconfirmed TB	Negative	0.93	0.77		Male	Uganda
C200	11.7026604	PLTP	P55058	Unconfirmed TB	Negative	0.93	0.77		Male	Uganda
C200	13.02430316	PLTP	P55058-18-493	Unconfirmed TB	Negative	0.93	0.77		Male	Uganda
C200	9.331110723	VCP	P55072	Unconfirmed TB	Negative	0.93	0.77		Male	Uganda
C200	9.248987547	NAP1L1	P55209	Unconfirmed TB	Negative	0.93	0.77		Male	Uganda
C200	10.6842747	CDH13	P55290	Unconfirmed TB	Negative	0.93	0.77		Male	Uganda
C200	10.57307907	NPEPPS	P55786	Unconfirmed TB	Negative	0.93	0.77		Male	Uganda
C200	9.482344929	MARS1	P56192	Unconfirmed TB	Negative	0.93	0.77		Male	Uganda
C200	9.848950038	ANTXR2	P58335	Unconfirmed TB	Negative	0.93	0.77		Male	Uganda
C200	8.984458928	MTPN	P58546	Unconfirmed TB	Negative	0.93	0.77		Male	Uganda
C200	9.714209598	MYL6	P60660	Unconfirmed TB	Negative	0.93	0.77		Male	Uganda
C200	10.11674574	ACTB	P60709	Unconfirmed TB	Negative	0.93	0.77		Male	Uganda
C200	9.513719026	EIF4A1	P60842	Unconfirmed TB	Negative	0.93	0.77		Male	Uganda
C200	9.00407513	PSMA6	P60900	Unconfirmed TB	Negative	0.93	0.77		Male	Uganda
C200	8.842934221	CDC42	P60953	Unconfirmed TB	Negative	0.93	0.77		Male	Uganda
C200	8.961852947	DSTN	P60981	Unconfirmed TB	Negative	0.93	0.77		Male	Uganda
C200	9.784071771	KRTDAP	P60985	Unconfirmed TB	Negative	0.93	0.77		Male	Uganda
C200	9.339393001	RAB8A	P61006	Unconfirmed TB	Negative	0.93	0.77		Male	Uganda
C200	8.919097059	RAB5B	P61020	Unconfirmed TB	Negative	0.93	0.77		Male	Uganda
C200	8.981335734	RAB10	P61026	Unconfirmed TB	Negative	0.93	0.77		Male	Uganda
C200	8.872274422	UBE2N	P61088	Unconfirmed TB	Negative	0.93	0.77		Male	Uganda
C200	9.243664827	RAB14	P61106	Unconfirmed TB	Negative	0.93	0.77		Male	Uganda
C200	9.462839475	ACTR3	P61158	Unconfirmed TB	Negative	0.93	0.77		Male	Uganda
C200	9.251273192	ACTR2	P61160	Unconfirmed TB	Negative	0.93	0.77		Male	Uganda
C200	9.12579993	ACTR1A	P61163	Unconfirmed TB	Negative	0.93	0.77		Male	Uganda
C200	9.071943107	ARF3	P61204	Unconfirmed TB	Negative	0.93	0.77		Male	Uganda
C200	9.826135358	RAP1B	P61224	Unconfirmed TB	Negative	0.93	0.77		Male	Uganda
C200	9.514085892	RAP2B	P61225	Unconfirmed TB	Negative	0.93	0.77		Male	Uganda
C200	9.360038901	HSPE1	P61604	Unconfirmed TB	Negative	0.93	0.77		Male	Uganda
C200	15.46051278	LYZ	P61626-19-148	Unconfirmed TB	Negative	0.93	0.77		Male	Uganda
C200	9.671249694	B2M	P61769	Unconfirmed TB	Negative	0.93	0.77		Male	Uganda
C200	9.314243607	B2M	P61769-21-119	Unconfirmed TB	Negative	0.93	0.77		Male	Uganda
C200	9.078301	HNRNPK	P61978	Unconfirmed TB	Negative	0.93	0.77		Male	Uganda
C200	9.135291282	YWHAG	P61981	Unconfirmed TB	Negative	0.93	0.77		Male	Uganda
C200	9.724338568	YWHAE	P62258	Unconfirmed TB	Negative	0.93	0.77		Male	Uganda
C200	9.811884882	RPS13	P62277	Unconfirmed TB	Negative	0.93	0.77		Male	Uganda
C200	9.921284512	TMSB4X	P62328	Unconfirmed TB	Negative	0.93	0.77		Male	Uganda
C200	8.933321493	PSMC6	P62333	Unconfirmed TB	Negative	0.93	0.77		Male	Uganda
C200	12.90442797	RPS6	P62753	Unconfirmed TB	Negative	0.93	0.77		Male	Uganda
C200	10.69014821	H4C1	P62805	Unconfirmed TB	Negative	0.93	0.77		Male	Uganda
C200	8.460149882	RAB1A	P62820	Unconfirmed TB	Negative	0.93	0.77		Male	Uganda
C200	9.186559057	RAN	P62826	Unconfirmed TB	Negative	0.93	0.77		Male	Uganda
C200	9.129365944	GNB1	P62873	Unconfirmed TB	Negative	0.93	0.77		Male	Uganda
C200	12.52035924	RPL10A	P62906	Unconfirmed TB	Negative	0.93	0.77		Male	Uganda
C200	8.327876031	PPIA	P62937	Unconfirmed TB	Negative	0.93	0.77		Male	Uganda
C200	9.61642718	PPIA	P62937-1-165	Unconfirmed TB	Negative	0.93	0.77		Male	Uganda
C200	14.11462859	RPS27A	P62979	Unconfirmed TB	Negative	0.93	0.77		Male	Uganda
C200	8.737646426	AP2B1	P63010	Unconfirmed TB	Negative	0.93	0.77		Male	Uganda
C200	9.044851541	YWHAZ	P63104	Unconfirmed TB	Negative	0.93	0.77		Male	Uganda
C200	12.27559894	EIF5A	P63241	Unconfirmed TB	Negative	0.93	0.77		Male	Uganda
C200	10.01968117	ACTG1	P63261	Unconfirmed TB	Negative	0.93	0.77		Male	Uganda
C200	9.210363478	TPM4	P67936	Unconfirmed TB	Negative	0.93	0.77		Male	Uganda
C200	9.24682882	ACTC1	P68032	Unconfirmed TB	Negative	0.93	0.77		Male	Uganda
C200	10.12424103	EEF1A1	P68104	Unconfirmed TB	Negative	0.93	0.77		Male	Uganda
C200	9.543650519	TUBA1B	P68363	Unconfirmed TB	Negative	0.93	0.77		Male	Uganda
C200	9.213559523	TUBA4A	P68366	Unconfirmed TB	Negative	0.93	0.77		Male	Uganda
C200	9.418628816	TUBB4B	P68371	Unconfirmed TB	Negative	0.93	0.77		Male	Uganda
C200	11.36925613	HBB	P68871	Unconfirmed TB	Negative	0.93	0.77		Male	Uganda
C200	9.631692723	HBG2	P69892	Unconfirmed TB	Negative	0.93	0.77		Male	Uganda
C200	11.89469451	HBA1	P69905	Unconfirmed TB	Negative	0.93	0.77		Male	Uganda
C200	9.080127691	CCT2	P78371	Unconfirmed TB	Negative	0.93	0.77		Male	Uganda
C200	9.726704211	GSTO1	P78417	Unconfirmed TB	Negative	0.93	0.77		Male	Uganda
C200	11.38905082	GPLD1	P80108	Unconfirmed TB	Negative	0.93	0.77		Male	Uganda
C200	8.163717199	S100A12	P80511	Unconfirmed TB	Negative	0.93	0.77		Male	Uganda
C200	13.22176837	IGLV3-21	P80748	Unconfirmed TB	Negative	0.93	0.77		Male	Uganda
C200	9.292803231	HSPG2	P98160	Unconfirmed TB	Negative	0.93	0.77		Male	Uganda
C200	14.25023134	CYCS	P99999	Unconfirmed TB	Negative	0.93	0.77		Male	Uganda
C200	13.5864376	Rv3404c	P9WKZ3	Unconfirmed TB	Negative	0.93	0.77		Male	Uganda
C200	9.203626045	atpA	P9WPU7	Unconfirmed TB	Negative	0.93	0.77		Male	Uganda
C200	8.965384458	MPP1	Q00013	Unconfirmed TB	Negative	0.93	0.77		Male	Uganda
C200	9.166354902	CLTC	Q00610	Unconfirmed TB	Negative	0.93	0.77		Male	Uganda
C200	9.037720593	CAP1	Q01518	Unconfirmed TB	Negative	0.93	0.77		Male	Uganda
C200	8.572062962	PFKP	Q01813	Unconfirmed TB	Negative	0.93	0.77		Male	Uganda
C200	9.076784242	GUCY1B1	Q02153	Unconfirmed TB	Negative	0.93	0.77		Male	Uganda
C200	8.799254589	PLGLB1	Q02325	Unconfirmed TB	Negative	0.93	0.77		Male	Uganda
C200	9.036788067	NUCB1	Q02818	Unconfirmed TB	Negative	0.93	0.77		Male	Uganda
C200	12.09124048	CFHR3	Q02985	Unconfirmed TB	Negative	0.93	0.77		Male	Uganda
C200	8.71256225	CFHR1	Q03591	Unconfirmed TB	Negative	0.93	0.77		Male	Uganda
C200	11.32952682	HGFAC	Q04756	Unconfirmed TB	Negative	0.93	0.77		Male	Uganda
C200	9.485863641	GLO1	Q04760	Unconfirmed TB	Negative	0.93	0.77		Male	Uganda
C200	9.136416562	YWHAH	Q04917	Unconfirmed TB	Negative	0.93	0.77		Male	Uganda
C200	8.650431754	PRKCD	Q05655	Unconfirmed TB	Negative	0.93	0.77		Male	Uganda
C200	10.95338618	CALD1	Q05682	Unconfirmed TB	Negative	0.93	0.77		Male	Uganda
C200	12.5541343	ITIH3	Q06033	Unconfirmed TB	Negative	0.93	0.77		Male	Uganda
C200	7.876321694	ITIH3	Q06033-35-651	Unconfirmed TB	Negative	0.93	0.77		Male	Uganda
C200	9.697299808	PSME1	Q06323	Unconfirmed TB	Negative	0.93	0.77		Male	Uganda
C200	8.897662651	FMOD	Q06828	Unconfirmed TB	Negative	0.93	0.77		Male	Uganda
C200	9.817636045	PRDX1	Q06830	Unconfirmed TB	Negative	0.93	0.77		Male	Uganda
C200	9.756715945	KLC1	Q07866	Unconfirmed TB	Negative	0.93	0.77		Male	Uganda
C200	9.107459264	LRP1	Q07954	Unconfirmed TB	Negative	0.93	0.77		Male	Uganda
C200	10.9445863	LGALS3BP	Q08380	Unconfirmed TB	Negative	0.93	0.77		Male	Uganda
C200	10.62869291	FGL1	Q08830	Unconfirmed TB	Negative	0.93	0.77		Male	Uganda
C200	9.151528666	nrp	Q10896	Unconfirmed TB	Negative	0.93	0.77		Male	Uganda
C200	10.11560694	EFEMP1	Q12805	Unconfirmed TB	Negative	0.93	0.77		Male	Uganda
C200	12.41597077	EFEMP1	Q12805-18-493	Unconfirmed TB	Negative	0.93	0.77		Male	Uganda
C200	11.78186291	CNTN1	Q12860	Unconfirmed TB	Negative	0.93	0.77		Male	Uganda
C200	10.08013033	SPP2	Q13103	Unconfirmed TB	Negative	0.93	0.77		Male	Uganda
C200	9.193392941	MMRN1	Q13201	Unconfirmed TB	Negative	0.93	0.77		Male	Uganda
C200	9.039985109	SELENBP1	Q13228	Unconfirmed TB	Negative	0.93	0.77		Male	Uganda
C200	11.02356644	SEMA3F	Q13275	Unconfirmed TB	Negative	0.93	0.77		Male	Uganda
C200	9.559659458	ILK	Q13418	Unconfirmed TB	Negative	0.93	0.77		Male	Uganda
C200	8.503593886	DCTN2	Q13561	Unconfirmed TB	Negative	0.93	0.77		Male	Uganda
C200	11.05113118	IQGAP2	Q13576	Unconfirmed TB	Negative	0.93	0.77		Male	Uganda
C200	9.378004401	STIM1	Q13586	Unconfirmed TB	Negative	0.93	0.77		Male	Uganda
C200	9.357428343	FHL1	Q13642	Unconfirmed TB	Negative	0.93	0.77		Male	Uganda
C200	11.81790816	APOF	Q13790	Unconfirmed TB	Negative	0.93	0.77		Male	Uganda
C200	9.549631365	ENPP2	Q13822	Unconfirmed TB	Negative	0.93	0.77		Male	Uganda
C200	9.331301377	DSG2	Q14126	Unconfirmed TB	Negative	0.93	0.77		Male	Uganda
C200	9.952365077	SEPTIN6	Q14141	Unconfirmed TB	Negative	0.93	0.77		Male	Uganda
C200	8.969796962	DCTN1	Q14203	Unconfirmed TB	Negative	0.93	0.77		Male	Uganda
C200	9.160260539	DYNC1H1	Q14204	Unconfirmed TB	Negative	0.93	0.77		Male	Uganda
C200	8.27649788	CTTN	Q14247	Unconfirmed TB	Negative	0.93	0.77		Male	Uganda
C200	8.769359683	FLOT2	Q14254	Unconfirmed TB	Negative	0.93	0.77		Male	Uganda
C200	9.565270844	FGL2	Q14314	Unconfirmed TB	Negative	0.93	0.77		Male	Uganda
C200	9.41059554	SPARCL1	Q14515	Unconfirmed TB	Negative	0.93	0.77		Male	Uganda
C200	10.81714462	HABP2	Q14520	Unconfirmed TB	Negative	0.93	0.77		Male	Uganda
C200	12.28187222	ITIH4	Q14624	Unconfirmed TB	Negative	0.93	0.77		Male	Uganda
C200	11.53934568	ITIH4	Q14624-29-661	Unconfirmed TB	Negative	0.93	0.77		Male	Uganda
C200	10.17837138	ITIH4	Q14624-689-930	Unconfirmed TB	Negative	0.93	0.77		Male	Uganda
C200	9.243585282	GANAB	Q14697	Unconfirmed TB	Negative	0.93	0.77		Male	Uganda
C200	9.706026401	LTBP1	Q14766	Unconfirmed TB	Negative	0.93	0.77		Male	Uganda
C200	9.5393703	KPNB1	Q14974	Unconfirmed TB	Negative	0.93	0.77		Male	Uganda
C200	9.305386034	SEPTIN2	Q15019	Unconfirmed TB	Negative	0.93	0.77		Male	Uganda
C200	10.54092145	POSTN	Q15063	Unconfirmed TB	Negative	0.93	0.77		Male	Uganda
C200	9.431234482	PDIA6	Q15084	Unconfirmed TB	Negative	0.93	0.77		Male	Uganda
C200	10.39741533	PCOLCE	Q15113	Unconfirmed TB	Negative	0.93	0.77		Male	Uganda
C200	10.63707586	PON3	Q15166	Unconfirmed TB	Negative	0.93	0.77		Male	Uganda
C200	10.68662992	PCBP1	Q15365	Unconfirmed TB	Negative	0.93	0.77		Male	Uganda
C200	9.341074783	PCBP2	Q15366	Unconfirmed TB	Negative	0.93	0.77		Male	Uganda
C200	9.90259996	RSU1	Q15404	Unconfirmed TB	Negative	0.93	0.77		Male	Uganda
C200	12.01925548	FCN2	Q15485	Unconfirmed TB	Negative	0.93	0.77		Male	Uganda
C200	11.05124353	TGFBI	Q15582	Unconfirmed TB	Negative	0.93	0.77		Male	Uganda
C200	9.546201963	MAPRE1	Q15691	Unconfirmed TB	Negative	0.93	0.77		Male	Uganda
C200	9.348829429	CD226	Q15762	Unconfirmed TB	Negative	0.93	0.77		Male	Uganda
C200	8.898755388	STXBP2	Q15833	Unconfirmed TB	Negative	0.93	0.77		Male	Uganda
C200	8.998002463	ZYX	Q15942	Unconfirmed TB	Negative	0.93	0.77		Male	Uganda
C200	9.417817163	SEPTIN7	Q16181	Unconfirmed TB	Negative	0.93	0.77		Male	Uganda
C200	11.0830982	ECM1	Q16610	Unconfirmed TB	Negative	0.93	0.77		Male	Uganda
C200	9.89826	DBN1	Q16643	Unconfirmed TB	Negative	0.93	0.77		Male	Uganda
C200	9.573760912	MAN2A1	Q16706	Unconfirmed TB	Negative	0.93	0.77		Male	Uganda
C200	9.623735223	AOC3	Q16853	Unconfirmed TB	Negative	0.93	0.77		Male	Uganda
C200	8.650731684	IMMT	Q16891	Unconfirmed TB	Negative	0.93	0.77		Male	Uganda
C200	8.971901132	INF2	Q27J81	Unconfirmed TB	Negative	0.93	0.77		Male	Uganda
C200	8.569106117	DDI2	Q5TDH0	Unconfirmed TB	Negative	0.93	0.77		Male	Uganda
C200	15.08570003	ZFYVE26	Q68DK2	Unconfirmed TB	Negative	0.93	0.77		Male	Uganda
C200	11.02740466	VASN	Q6EMK4	Unconfirmed TB	Negative	0.93	0.77		Male	Uganda
C200	13.34052281	VASN	Q6EMK4-24-673	Unconfirmed TB	Negative	0.93	0.77		Male	Uganda
C200	8.876623559	LAIR1	Q6GTX8	Unconfirmed TB	Negative	0.93	0.77		Male	Uganda
C200	10.2222766	LAMTOR1	Q6IAA8	Unconfirmed TB	Negative	0.93	0.77		Male	Uganda
C200	9.223601405	TWF2	Q6IBS0	Unconfirmed TB	Negative	0.93	0.77		Male	Uganda
C200	19.08585952	FAHD1	Q6P587	Unconfirmed TB	Negative	0.93	0.77		Male	Uganda
C200	10.4523603	PLXDC2	Q6UX71	Unconfirmed TB	Negative	0.93	0.77		Male	Uganda
C200	11.63163177	PI16	Q6UXB8	Unconfirmed TB	Negative	0.93	0.77		Male	Uganda
C200	8.996143322	CD109	Q6YHK3	Unconfirmed TB	Negative	0.93	0.77		Male	Uganda
C200	9.702035732	UNC13D	Q70J99	Unconfirmed TB	Negative	0.93	0.77		Male	Uganda
C200	9.063476239	TUBA1A	Q71U36	Unconfirmed TB	Negative	0.93	0.77		Male	Uganda
C200	11.63641404	ADAMTS13	Q76LX8	Unconfirmed TB	Negative	0.93	0.77		Male	Uganda
C200	8.227083754	DOK3	Q7L591	Unconfirmed TB	Negative	0.93	0.77		Male	Uganda
C200	9.113192238	ABI3BP	Q7Z7G0	Unconfirmed TB	Negative	0.93	0.77		Male	Uganda
C200	10.24986512	MEGF8	Q7Z7M0	Unconfirmed TB	Negative	0.93	0.77		Male	Uganda
C200	10.46776244	SERPINA11	Q86U17	Unconfirmed TB	Negative	0.93	0.77		Male	Uganda
C200	8.947285304	OAF	Q86UD1	Unconfirmed TB	Negative	0.93	0.77		Male	Uganda
C200	9.458460363	FERMT3	Q86UX7	Unconfirmed TB	Negative	0.93	0.77		Male	Uganda
C200	9.214159572	CD163	Q86VB7	Unconfirmed TB	Negative	0.93	0.77		Male	Uganda
C200	9.388032001	CAND1	Q86VP6	Unconfirmed TB	Negative	0.93	0.77		Male	Uganda
C200	8.724968822	TREML1	Q86YW5	Unconfirmed TB	Negative	0.93	0.77		Male	Uganda
C200	9.538616281	LILRA3	Q8N6C8	Unconfirmed TB	Negative	0.93	0.77		Male	Uganda
C200	10.20590155	GOLM1	Q8NBJ4	Unconfirmed TB	Negative	0.93	0.77		Male	Uganda
C200	9.689564095	PCYOX1L	Q8NBM8	Unconfirmed TB	Negative	0.93	0.77		Male	Uganda
C200	10.28371233	PCSK9	Q8NBP7	Unconfirmed TB	Negative	0.93	0.77		Male	Uganda
C200	10.44488836	TXNDC5	Q8NBS9	Unconfirmed TB	Negative	0.93	0.77		Male	Uganda
C200	10.12721663	ANGPTL6	Q8NI99	Unconfirmed TB	Negative	0.93	0.77		Male	Uganda
C200	8.926461539	PDCD6IP	Q8WUM4	Unconfirmed TB	Negative	0.93	0.77		Male	Uganda
C200	8.512385992	BRK1	Q8WUW1	Unconfirmed TB	Negative	0.93	0.77		Male	Uganda
C200	9.588523852	OIT3	Q8WWZ8	Unconfirmed TB	Negative	0.93	0.77		Male	Uganda
C200	10.64276656	MUC16	Q8WXI7	Unconfirmed TB	Negative	0.93	0.77		Male	Uganda
C200	11.01077729	TTN	Q8WZ42	Unconfirmed TB	Negative	0.93	0.77		Male	Uganda
C200	11.40402796	CFHR4	Q92496	Unconfirmed TB	Negative	0.93	0.77		Male	Uganda
C200	10.30489956	PRG4	Q92954	Unconfirmed TB	Negative	0.93	0.77		Male	Uganda
C200	9.607520389	ATP2A3	Q93084	Unconfirmed TB	Negative	0.93	0.77		Male	Uganda
C200	8.789945092	PDLIM5	Q96HC4	Unconfirmed TB	Negative	0.93	0.77		Male	Uganda
C200	12.43324236	CPB2	Q96IY4	Unconfirmed TB	Negative	0.93	0.77		Male	Uganda
C200	15.69053551	CPB2	Q96IY4-23-114	Unconfirmed TB	Negative	0.93	0.77		Male	Uganda
C200	10.14477225	CNDP1	Q96KN2	Unconfirmed TB	Negative	0.93	0.77		Male	Uganda
C200	10.54878328	PRAP1	Q96NZ9	Unconfirmed TB	Negative	0.93	0.77		Male	Uganda
C200	8.920204872	PRAP1	Q96NZ9-21-151	Unconfirmed TB	Negative	0.93	0.77		Male	Uganda
C200	12.24098788	PGLYRP2	Q96PD5	Unconfirmed TB	Negative	0.93	0.77		Male	Uganda
C200	8.530794249	PUS7	Q96PZ0	Unconfirmed TB	Negative	0.93	0.77		Male	Uganda
C200	9.401951767	VPS35	Q96QK1	Unconfirmed TB	Negative	0.93	0.77		Male	Uganda
C200	10.73601835	SCGB3A1	Q96QR1	Unconfirmed TB	Negative	0.93	0.77		Male	Uganda
C200	9.693833497	CNN2	Q99439	Unconfirmed TB	Negative	0.93	0.77		Male	Uganda
C200	9.049295549	PARK7	Q99497	Unconfirmed TB	Negative	0.93	0.77		Male	Uganda
C200	9.211721989	PHB2	Q99623	Unconfirmed TB	Negative	0.93	0.77		Male	Uganda
C200	10.12373747	OLFM1	Q99784	Unconfirmed TB	Negative	0.93	0.77		Male	Uganda
C200	9.363515311	CCT7	Q99832	Unconfirmed TB	Negative	0.93	0.77		Male	Uganda
C200	10.85553978	RARRES2	Q99969	Unconfirmed TB	Negative	0.93	0.77		Male	Uganda
C200	8.551970679	CORO1B	Q9BR76	Unconfirmed TB	Negative	0.93	0.77		Male	Uganda
C200	9.229069186	ESYT1	Q9BSJ8	Unconfirmed TB	Negative	0.93	0.77		Male	Uganda
C200	9.633922439	FUCA2	Q9BTY2	Unconfirmed TB	Negative	0.93	0.77		Male	Uganda
C200	8.707573246	PDCD10	Q9BUL8	Unconfirmed TB	Negative	0.93	0.77		Male	Uganda
C200	10.90584022	COLEC11	Q9BWP8	Unconfirmed TB	Negative	0.93	0.77		Male	Uganda
C200	11.25087167	CFHR5	Q9BXR6	Unconfirmed TB	Negative	0.93	0.77		Male	Uganda
C200	13.68179292	CRNKL1	Q9BZJ0	Unconfirmed TB	Negative	0.93	0.77		Male	Uganda
C200	8.438808965	RTN4R	Q9BZR6	Unconfirmed TB	Negative	0.93	0.77		Male	Uganda
C200	10.28021244	TOLLIP	Q9H0E2	Unconfirmed TB	Negative	0.93	0.77		Male	Uganda
C200	9.041462467	RAB1B	Q9H0U4	Unconfirmed TB	Negative	0.93	0.77		Male	Uganda
C200	8.628151994	SH3BGRL3	Q9H299	Unconfirmed TB	Negative	0.93	0.77		Male	Uganda
C200	8.717902907	RNPEP	Q9H4A4	Unconfirmed TB	Negative	0.93	0.77		Male	Uganda
C200	13.28652794	RNPEP	Q9H4A4-2-650	Unconfirmed TB	Negative	0.93	0.77		Male	Uganda
C200	9.352442616	DPEP2	Q9H4A9	Unconfirmed TB	Negative	0.93	0.77		Male	Uganda
C200	9.058981655	TUBB1	Q9H4B7	Unconfirmed TB	Negative	0.93	0.77		Male	Uganda
C200	10.79017359	PLEKHA4	Q9H4M7	Unconfirmed TB	Negative	0.93	0.77		Male	Uganda
C200	9.297488767	EHD1	Q9H4M9	Unconfirmed TB	Negative	0.93	0.77		Male	Uganda
C200	8.765790268	RGCC	Q9H4X1	Unconfirmed TB	Negative	0.93	0.77		Male	Uganda
C200	8.906132151	PARVB	Q9HBI1	Unconfirmed TB	Negative	0.93	0.77		Male	Uganda
C200	10.52624654	APMAP	Q9HDC9	Unconfirmed TB	Negative	0.93	0.77		Male	Uganda
C200	10.70477593	VTA1	Q9NP79	Unconfirmed TB	Negative	0.93	0.77		Male	Uganda
C200	11.6134294	IL1RAP	Q9NPH3	Unconfirmed TB	Negative	0.93	0.77		Male	Uganda
C200	10.38533864	CRTAC1	Q9NQ79	Unconfirmed TB	Negative	0.93	0.77		Male	Uganda
C200	9.466978796	RTN4	Q9NQC3	Unconfirmed TB	Negative	0.93	0.77		Male	Uganda
C200	8.599346147	XPNPEP1	Q9NQW7	Unconfirmed TB	Negative	0.93	0.77		Male	Uganda
C200	9.929558228	PDLIM7	Q9NR12	Unconfirmed TB	Negative	0.93	0.77		Male	Uganda
C200	8.786679516	SAR1A	Q9NR31	Unconfirmed TB	Negative	0.93	0.77		Male	Uganda
C200	7.127203515	ATG3	Q9NT62	Unconfirmed TB	Negative	0.93	0.77		Male	Uganda
C200	8.959587851	OLA1	Q9NTK5	Unconfirmed TB	Negative	0.93	0.77		Male	Uganda
C200	15.62311035	CBLN4	Q9NTU7	Unconfirmed TB	Negative	0.93	0.77		Male	Uganda
C200	9.758949775	ARL8B	Q9NVJ2	Unconfirmed TB	Negative	0.93	0.77		Male	Uganda
C200	8.623740212	TUBA8	Q9NY65	Unconfirmed TB	Negative	0.93	0.77		Male	Uganda
C200	9.742901252	ERAP1	Q9NZ08	Unconfirmed TB	Negative	0.93	0.77		Male	Uganda
C200	12.23399005	ADA2	Q9NZK5	Unconfirmed TB	Negative	0.93	0.77		Male	Uganda
C200	10.52826079	C1RL	Q9NZP8	Unconfirmed TB	Negative	0.93	0.77		Male	Uganda
C200	11.39115405	C1RL	Q9NZP8-36-487	Unconfirmed TB	Negative	0.93	0.77		Male	Uganda
C200	8.998911839	ABRACL	Q9P1F3	Unconfirmed TB	Negative	0.93	0.77		Male	Uganda
C200	9.867943246	BIN2	Q9UBW5	Unconfirmed TB	Negative	0.93	0.77		Male	Uganda
C200	11.32323178	FBLN5	Q9UBX5	Unconfirmed TB	Negative	0.93	0.77		Male	Uganda
C200	12.12352947	FETUB	Q9UGM5	Unconfirmed TB	Negative	0.93	0.77		Male	Uganda
C200	10.55541045	PCYOX1	Q9UHG3	Unconfirmed TB	Negative	0.93	0.77		Male	Uganda
C200	9.663281784	DDX20	Q9UHI6	Unconfirmed TB	Negative	0.93	0.77		Male	Uganda
C200	8.815062072	DBNL	Q9UJU6	Unconfirmed TB	Negative	0.93	0.77		Male	Uganda
C200	11.05427458	SERPINA10	Q9UK55	Unconfirmed TB	Negative	0.93	0.77		Male	Uganda
C200	8.789250438	PSME2	Q9UL46	Unconfirmed TB	Negative	0.93	0.77		Male	Uganda
C200	13.25848742	TRPC5	Q9UL62	Unconfirmed TB	Negative	0.93	0.77		Male	Uganda
C200	10.14675652	HEG1	Q9ULI3	Unconfirmed TB	Negative	0.93	0.77		Male	Uganda
C200	9.503047325	CORO1C	Q9ULV4	Unconfirmed TB	Negative	0.93	0.77		Male	Uganda
C200	9.771695479	MINPP1	Q9UNW1	Unconfirmed TB	Negative	0.93	0.77		Male	Uganda
C200	8.996351214	RUVBL2	Q9Y230	Unconfirmed TB	Negative	0.93	0.77		Male	Uganda
C200	9.612188326	RUVBL1	Q9Y265	Unconfirmed TB	Negative	0.93	0.77		Male	Uganda
C200	9.521447606	TLN1	Q9Y490	Unconfirmed TB	Negative	0.93	0.77		Male	Uganda
C200	19.68766946	MYO5A	Q9Y4I1	Unconfirmed TB	Negative	0.93	0.77		Male	Uganda
C200	12.14437064	HYOU1	Q9Y4L1	Unconfirmed TB	Negative	0.93	0.77		Male	Uganda
C200	10.12668245	SUPT16H	Q9Y5B9	Unconfirmed TB	Negative	0.93	0.77		Male	Uganda
C200	11.09533607	ANGPTL3	Q9Y5C1	Unconfirmed TB	Negative	0.93	0.77		Male	Uganda
C200	9.388951459	COPG1	Q9Y678	Unconfirmed TB	Negative	0.93	0.77		Male	Uganda
C200	9.961083884	FCGBP	Q9Y6R7	Unconfirmed TB	Negative	0.93	0.77		Male	Uganda
C200	10.96048951	FCGBP	Q9Y6R7-24-5405	Unconfirmed TB	Negative	0.93	0.77		Male	Uganda
C200	11.12789825	COLEC10	Q9Y6Z7	Unconfirmed TB	Negative	0.93	0.77		Male	Uganda
C201	11.55307658	IGLV8-61	A0A075B6I0	Unlikely TB	Negative	-1.01			Female	Uganda
C201	9.536033293	IGLV5-37	A0A075B6J1-20-123	Unlikely TB	Negative	-1.01			Female	Uganda
C201	12.90789696	IGLV2-18	A0A075B6J9	Unlikely TB	Negative	-1.01			Female	Uganda
C201	8.667039794	IGLV3-12	A0A075B6K2	Unlikely TB	Negative	-1.01			Female	Uganda
C201	12.07866361	IGLV3-10	A0A075B6K4	Unlikely TB	Negative	-1.01			Female	Uganda
C201	14.02123041	IGLV3-10	A0A075B6K4-20-115	Unlikely TB	Negative	-1.01			Female	Uganda
C201	11.90248157	IGLV3-9	A0A075B6K5	Unlikely TB	Negative	-1.01			Female	Uganda
C201	17.48851355	IGKV2-28	A0A075B6P5-20-120	Unlikely TB	Negative	-1.01			Female	Uganda
C201	13.44992641	IGHV3-64	A0A075B6Q5	Unlikely TB	Negative	-1.01			Female	Uganda
C201	14.41610724	IGKV2D-24	A0A075B6R9	Unlikely TB	Negative	-1.01			Female	Uganda
C201	14.6612721	IGKV1D-17	A0A075B6S4-23-117	Unlikely TB	Negative	-1.01			Female	Uganda
C201	10.99131306	IGKV1-27	A0A075B6S5	Unlikely TB	Negative	-1.01			Female	Uganda
C201	16.61327417	IGKV1-37	A0A075B6S9-23-117	Unlikely TB	Negative	-1.01			Female	Uganda
C201	10.51128134	IGKV3D-15	A0A087WSY6	Unlikely TB	Negative	-1.01			Female	Uganda
C201	10.77661521	IGKV3D-15	A0A087WSY6-21-115	Unlikely TB	Negative	-1.01			Female	Uganda
C201	10.7016196	IGKV2-40	A0A087WW87	Unlikely TB	Negative	-1.01			Female	Uganda
C201	13.34190263	IGHV3-49	A0A0A0MS15	Unlikely TB	Negative	-1.01			Female	Uganda
C201	13.4747319	IGHV3-49	A0A0A0MS15-20-119	Unlikely TB	Negative	-1.01			Female	Uganda
C201	9.308482396	IGKV6D-21	A0A0A0MT36	Unlikely TB	Negative	-1.01			Female	Uganda
C201	13.91905206	IGLV1-36	A0A0B4J1U3	Unlikely TB	Negative	-1.01			Female	Uganda
C201	12.07682675	IGHV3-15	A0A0B4J1V0	Unlikely TB	Negative	-1.01			Female	Uganda
C201	14.54393997	IGHV3-15	A0A0B4J1V0-20-119	Unlikely TB	Negative	-1.01			Female	Uganda
C201	9.581098056	IGHV2-26	A0A0B4J1V2	Unlikely TB	Negative	-1.01			Female	Uganda
C201	11.09006601	IGHV3-73	A0A0B4J1V6	Unlikely TB	Negative	-1.01			Female	Uganda
C201	15.0598272	IGHV3-73	A0A0B4J1V6-20-119	Unlikely TB	Negative	-1.01			Female	Uganda
C201	10.78720321	IGHV3-74	A0A0B4J1X5	Unlikely TB	Negative	-1.01			Female	Uganda
C201	11.59932008	IGHV3-43	A0A0B4J1X8-20-118	Unlikely TB	Negative	-1.01			Female	Uganda
C201	11.82201998	IGLV9-49	A0A0B4J1Y8	Unlikely TB	Negative	-1.01			Female	Uganda
C201	8.814289015	IGLV9-49	A0A0B4J1Y8-20-123	Unlikely TB	Negative	-1.01			Female	Uganda
C201	11.29398502	IGHV3-72	A0A0B4J1Y9	Unlikely TB	Negative	-1.01			Female	Uganda
C201	12.88908	IGKV1D-13	A0A0B4J2D9-23-117	Unlikely TB	Negative	-1.01			Female	Uganda
C201	13.37569703	IGHV1-69D	A0A0B4J2H0	Unlikely TB	Negative	-1.01			Female	Uganda
C201	12.10290742	IGKV6-21	A0A0C4DH24-20-114	Unlikely TB	Negative	-1.01			Female	Uganda
C201	12.91059801	IGKV3D-20	A0A0C4DH25-21-116	Unlikely TB	Negative	-1.01			Female	Uganda
C201	11.20908505	IGHV1-3	A0A0C4DH29	Unlikely TB	Negative	-1.01			Female	Uganda
C201	10.96045647	IGHV1-18	A0A0C4DH31	Unlikely TB	Negative	-1.01			Female	Uganda
C201	11.36314641	IGHV3-20	A0A0C4DH32-20-117	Unlikely TB	Negative	-1.01			Female	Uganda
C201	12.28458072	IGHV1-24	A0A0C4DH33-20-117	Unlikely TB	Negative	-1.01			Female	Uganda
C201	9.204167584	IGHV4-28	A0A0C4DH34	Unlikely TB	Negative	-1.01			Female	Uganda
C201	15.55649908	IGHV3-35	A0A0C4DH35	Unlikely TB	Negative	-1.01			Female	Uganda
C201	13.37089323	IGHV3-38	A0A0C4DH36	Unlikely TB	Negative	-1.01			Female	Uganda
C201	14.93618134	IGHV5-51	A0A0C4DH38	Unlikely TB	Negative	-1.01			Female	Uganda
C201	10.33878576	IGHV5-51	A0A0C4DH38-20-117	Unlikely TB	Negative	-1.01			Female	Uganda
C201	15.1475762	IGHV3-66	A0A0C4DH42-20-116	Unlikely TB	Negative	-1.01			Female	Uganda
C201	8.896129053	IGHV2-70D	A0A0C4DH43	Unlikely TB	Negative	-1.01			Female	Uganda
C201	13.09564035	IGKV3D-7	A0A0C4DH55-24-119	Unlikely TB	Negative	-1.01			Female	Uganda
C201	15.34704764	IGKV1-9	A0A0C4DH69-23-117	Unlikely TB	Negative	-1.01			Female	Uganda
C201	11.80966929	IGKV1-6	A0A0C4DH72-23-117	Unlikely TB	Negative	-1.01			Female	Uganda
C201	15.62894532	IGKV1-12	A0A0C4DH73-23-117	Unlikely TB	Negative	-1.01			Female	Uganda
C201	13.90680461	IGHV7-4-1	A0A0J9YVY3-20-117	Unlikely TB	Negative	-1.01			Female	Uganda
C201	14.64183695	IGHV3-64D	A0A0J9YX35	Unlikely TB	Negative	-1.01			Female	Uganda
C201	9.146290363	IGLL5	B9A064	Unlikely TB	Negative	-1.01			Female	Uganda
C201	9.335113993	PDLIM1	O00151	Unlikely TB	Negative	-1.01			Female	Uganda
C201	9.806675451	MASP2	O00187	Unlikely TB	Negative	-1.01			Female	Uganda
C201	12.47499235	MASP2	O00187-16-686	Unlikely TB	Negative	-1.01			Female	Uganda
C201	9.396358357	RAB27B	O00194	Unlikely TB	Negative	-1.01			Female	Uganda
C201	9.073844362	PSMD11	O00231	Unlikely TB	Negative	-1.01			Female	Uganda
C201	9.279820479	PSMD12	O00232	Unlikely TB	Negative	-1.01			Female	Uganda
C201	9.213128464	CLIC1	O00299	Unlikely TB	Negative	-1.01			Female	Uganda
C201	10.45184825	QSOX1	O00391	Unlikely TB	Negative	-1.01			Female	Uganda
C201	9.753066454	IPO5	O00410	Unlikely TB	Negative	-1.01			Female	Uganda
C201	8.932560646	DNM1L	O00429	Unlikely TB	Negative	-1.01			Female	Uganda
C201	9.373202637	STK25	O00506	Unlikely TB	Negative	-1.01			Female	Uganda
C201	10.44766508	CHL1	O00533	Unlikely TB	Negative	-1.01			Female	Uganda
C201	11.57560855	CHL1	O00533-25-1208	Unlikely TB	Negative	-1.01			Female	Uganda
C201	11.1686112	NRP1	O14786	Unlikely TB	Negative	-1.01			Female	Uganda
C201	11.57364874	APOL1	O14791	Unlikely TB	Negative	-1.01			Female	Uganda
C201	9.506776004	PSMA7	O14818	Unlikely TB	Negative	-1.01			Female	Uganda
C201	8.399042527	MYL12B	O14950	Unlikely TB	Negative	-1.01			Female	Uganda
C201	9.39282038	XPO1	O14980	Unlikely TB	Negative	-1.01			Female	Uganda
C201	9.598172921	ARPC1B	O15143	Unlikely TB	Negative	-1.01			Female	Uganda
C201	14.26399258	ARPC2	O15144	Unlikely TB	Negative	-1.01			Female	Uganda
C201	9.322059569	ARPC3	O15145	Unlikely TB	Negative	-1.01			Female	Uganda
C201	9.199608176	ARPC5	O15511	Unlikely TB	Negative	-1.01			Female	Uganda
C201	13.18404598	EIF4G3	O43432	Unlikely TB	Negative	-1.01			Female	Uganda
C201	9.266130016	ACTN4	O43707	Unlikely TB	Negative	-1.01			Female	Uganda
C201	11.7473646	CD5L	O43866	Unlikely TB	Negative	-1.01			Female	Uganda
C201	9.286491047	CD5L	O43866-20-347	Unlikely TB	Negative	-1.01			Female	Uganda
C201	9.835411739	PLIN3	O60664	Unlikely TB	Negative	-1.01			Female	Uganda
C201	10.14982237	H2BC12	O60814	Unlikely TB	Negative	-1.01			Female	Uganda
C201	13.6543239	FCGR3B	O75015	Unlikely TB	Negative	-1.01			Female	Uganda
C201	9.237893772	FCGR3B	O75015-17-200	Unlikely TB	Negative	-1.01			Female	Uganda
C201	9.552428445	WDR1	O75083	Unlikely TB	Negative	-1.01			Female	Uganda
C201	11.96056506	ICOSLG	O75144	Unlikely TB	Negative	-1.01			Female	Uganda
C201	9.230871334	CS	O75390	Unlikely TB	Negative	-1.01			Female	Uganda
C201	9.769589028	SEC22B	O75396	Unlikely TB	Negative	-1.01			Female	Uganda
C201	9.622830444	SKAP2	O75563	Unlikely TB	Negative	-1.01			Female	Uganda
C201	10.96203805	FCN3	O75636	Unlikely TB	Negative	-1.01			Female	Uganda
C201	9.158358885	ZMPSTE24	O75844	Unlikely TB	Negative	-1.01			Female	Uganda
C201	9.48070571	IDH1	O75874	Unlikely TB	Negative	-1.01			Female	Uganda
C201	11.18864463	ATRN	O75882	Unlikely TB	Negative	-1.01			Female	Uganda
C201	7.937500299	ARL6IP5	O75915	Unlikely TB	Negative	-1.01			Female	Uganda
C201	12.71647619	APOM	O95445	Unlikely TB	Negative	-1.01			Female	Uganda
C201	9.199342089	PARN	O95453	Unlikely TB	Negative	-1.01			Female	Uganda
C201	9.155919122	H6PD	O95479	Unlikely TB	Negative	-1.01			Female	Uganda
C201	9.112906753	VNN1	O95497	Unlikely TB	Negative	-1.01			Female	Uganda
C201	9.393007815	AP2A1	O95782	Unlikely TB	Negative	-1.01			Female	Uganda
C201	9.196140419	CAVIN2	O95810	Unlikely TB	Negative	-1.01			Female	Uganda
C201	9.485065871	LDHA	P00338	Unlikely TB	Negative	-1.01			Female	Uganda
C201	9.883603574	ALDH1A1	P00352	Unlikely TB	Negative	-1.01			Female	Uganda
C201	9.420347815	GLUD1	P00367	Unlikely TB	Negative	-1.01			Female	Uganda
C201	9.154732791	CYB5R3	P00387	Unlikely TB	Negative	-1.01			Female	Uganda
C201	12.84052968	CP	P00450	Unlikely TB	Negative	-1.01			Female	Uganda
C201	9.99546432	CP	P00450-20-1065	Unlikely TB	Negative	-1.01			Female	Uganda
C201	11.3151793	F13A1	P00488	Unlikely TB	Negative	-1.01			Female	Uganda
C201	9.102299239	PNP	P00491	Unlikely TB	Negative	-1.01			Female	Uganda
C201	8.57327748	HPRT1	P00492	Unlikely TB	Negative	-1.01			Female	Uganda
C201	9.282506208	PGK1	P00558	Unlikely TB	Negative	-1.01			Female	Uganda
C201	8.837583779	AK1	P00568	Unlikely TB	Negative	-1.01			Female	Uganda
C201	11.83662069	F2	P00734	Unlikely TB	Negative	-1.01			Female	Uganda
C201	9.005897417	F2	P00734-364-622	Unlikely TB	Negative	-1.01			Female	Uganda
C201	12.57779155	F2	P00734-44-622	Unlikely TB	Negative	-1.01			Female	Uganda
C201	11.78915832	C1R	P00736	Unlikely TB	Negative	-1.01			Female	Uganda
C201	15.61155338	HP	P00738	Unlikely TB	Negative	-1.01			Female	Uganda
C201	12.26384332	HP	P00738-162-406	Unlikely TB	Negative	-1.01			Female	Uganda
C201	12.90124205	HP	P00738-19-406	Unlikely TB	Negative	-1.01			Female	Uganda
C201	11.59549464	HPR	P00739	Unlikely TB	Negative	-1.01			Female	Uganda
C201	10.76753336	F9	P00740	Unlikely TB	Negative	-1.01			Female	Uganda
C201	11.83163165	F10	P00742	Unlikely TB	Negative	-1.01			Female	Uganda
C201	11.43411753	CFD	P00746	Unlikely TB	Negative	-1.01			Female	Uganda
C201	12.12676692	PLG	P00747	Unlikely TB	Negative	-1.01			Female	Uganda
C201	10.56353336	PLG	P00747-20-810	Unlikely TB	Negative	-1.01			Female	Uganda
C201	11.48895638	F12	P00748	Unlikely TB	Negative	-1.01			Female	Uganda
C201	12.56256475	CFB	P00751	Unlikely TB	Negative	-1.01			Female	Uganda
C201	9.21486744	CFB	P00751-26-764	Unlikely TB	Negative	-1.01			Female	Uganda
C201	9.266382575	CA1	P00915	Unlikely TB	Negative	-1.01			Female	Uganda
C201	9.504612682	CA2	P00918	Unlikely TB	Negative	-1.01			Female	Uganda
C201	13.01405257	SERPINC1	P01008	Unlikely TB	Negative	-1.01			Female	Uganda
C201	13.99643958	SERPINC1	P01008-33-464	Unlikely TB	Negative	-1.01			Female	Uganda
C201	12.78027576	SERPINA1	P01009	Unlikely TB	Negative	-1.01			Female	Uganda
C201	11.48952908	SERPINA1	P01009-25-418	Unlikely TB	Negative	-1.01			Female	Uganda
C201	12.79711242	SERPINA1	P01009-375-418	Unlikely TB	Negative	-1.01			Female	Uganda
C201	13.85702626	SERPINA3	P01011	Unlikely TB	Negative	-1.01			Female	Uganda
C201	13.74345703	SERPINA3	P01011-26-423	Unlikely TB	Negative	-1.01			Female	Uganda
C201	13.32384815	AGT	P01019	Unlikely TB	Negative	-1.01			Female	Uganda
C201	13.84063838	A2M	P01023	Unlikely TB	Negative	-1.01			Female	Uganda
C201	13.07021706	A2M	P01023-24-1474	Unlikely TB	Negative	-1.01			Female	Uganda
C201	13.30606548	C3	P01024	Unlikely TB	Negative	-1.01			Female	Uganda
C201	12.28527775	C3	P01024-23-1663	Unlikely TB	Negative	-1.01			Female	Uganda
C201	12.6472595	C5	P01031	Unlikely TB	Negative	-1.01			Female	Uganda
C201	11.31852632	TIMP1	P01033-24-207	Unlikely TB	Negative	-1.01			Female	Uganda
C201	9.921390629	CST3	P01034	Unlikely TB	Negative	-1.01			Female	Uganda
C201	12.51107237	KNG1	P01042	Unlikely TB	Negative	-1.01			Female	Uganda
C201	10.25127875	TGFB1	P01137	Unlikely TB	Negative	-1.01			Female	Uganda
C201	10.70386152	IGF2	P01344	Unlikely TB	Negative	-1.01			Female	Uganda
C201	8.610383032	IGF2	P01344-25-91	Unlikely TB	Negative	-1.01			Female	Uganda
C201	13.99038145	JCHAIN	P01591	Unlikely TB	Negative	-1.01			Female	Uganda
C201	9.645255096	JCHAIN	P01591-23-159	Unlikely TB	Negative	-1.01			Female	Uganda
C201	14.9036946	IGKV1D-33	P01593	Unlikely TB	Negative	-1.01			Female	Uganda
C201	16.93115352	IGKV1D-33	P01593-23-117	Unlikely TB	Negative	-1.01			Female	Uganda
C201	14.33425232	IGKV1-39	P01597	Unlikely TB	Negative	-1.01			Female	Uganda
C201	11.57900929	IGKV1-17	P01599	Unlikely TB	Negative	-1.01			Female	Uganda
C201	10.64254734	IGKV1-5	P01602	Unlikely TB	Negative	-1.01			Female	Uganda
C201	12.02105736	IGKV1-5	P01602-23-117	Unlikely TB	Negative	-1.01			Female	Uganda
C201	11.57900823	IGKV3-20	P01619	Unlikely TB	Negative	-1.01			Female	Uganda
C201	16.92054012	IGKV3-20	P01619-21-116	Unlikely TB	Negative	-1.01			Female	Uganda
C201	13.46411626	IGLV1-47	P01700	Unlikely TB	Negative	-1.01			Female	Uganda
C201	14.57645398	IGLV1-47	P01700-20-117	Unlikely TB	Negative	-1.01			Female	Uganda
C201	13.48265949	IGLV1-51	P01701	Unlikely TB	Negative	-1.01			Female	Uganda
C201	17.22099456	IGLV1-51	P01701-20-117	Unlikely TB	Negative	-1.01			Female	Uganda
C201	16.42061324	IGLV1-40	P01703-20-118	Unlikely TB	Negative	-1.01			Female	Uganda
C201	12.46767967	IGLV2-14	P01704	Unlikely TB	Negative	-1.01			Female	Uganda
C201	9.23734587	IGLV3-19	P01714	Unlikely TB	Negative	-1.01			Female	Uganda
C201	16.17599866	IGLV3-19	P01714-21-112	Unlikely TB	Negative	-1.01			Female	Uganda
C201	11.73028262	IGLV3-25	P01717	Unlikely TB	Negative	-1.01			Female	Uganda
C201	15.02810772	IGLV3-27	P01718-21-113	Unlikely TB	Negative	-1.01			Female	Uganda
C201	11.34134594	IGLV6-57	P01721-20-117	Unlikely TB	Negative	-1.01			Female	Uganda
C201	13.42044247	IGHV1-69	P01742	Unlikely TB	Negative	-1.01			Female	Uganda
C201	15.1950224	IGHV1-46	P01743	Unlikely TB	Negative	-1.01			Female	Uganda
C201	15.21414975	IGHV3-11	P01762-20-117	Unlikely TB	Negative	-1.01			Female	Uganda
C201	10.85318342	IGHV3-23	P01764	Unlikely TB	Negative	-1.01			Female	Uganda
C201	15.06809697	IGHV3-23	P01764-20-117	Unlikely TB	Negative	-1.01			Female	Uganda
C201	9.537241172	IGHV3-13	P01766	Unlikely TB	Negative	-1.01			Female	Uganda
C201	12.63230832	IGHV3-53	P01767-20-116	Unlikely TB	Negative	-1.01			Female	Uganda
C201	15.1359058	IGHV3-30	P01768-20-117	Unlikely TB	Negative	-1.01			Female	Uganda
C201	17.64073277	IGHV3-33	P01772	Unlikely TB	Negative	-1.01			Female	Uganda
C201	9.371672883	IGHV3-7	P01780	Unlikely TB	Negative	-1.01			Female	Uganda
C201	9.187690741	IGHV3-7	P01780-20-117	Unlikely TB	Negative	-1.01			Female	Uganda
C201	14.70851818	IGHV3-9	P01782	Unlikely TB	Negative	-1.01			Female	Uganda
C201	11.60922305	IGHV2-5	P01817	Unlikely TB	Negative	-1.01			Female	Uganda
C201	10.58384336	IGHV4-39	P01824	Unlikely TB	Negative	-1.01			Female	Uganda
C201	13.0043666	IGHV4-39	P01824-27-125	Unlikely TB	Negative	-1.01			Female	Uganda
C201	9.696968006	PIGR	P01833	Unlikely TB	Negative	-1.01			Female	Uganda
C201	11.20309043	PIGR	P01833-19-764	Unlikely TB	Negative	-1.01			Female	Uganda
C201	13.35514588	IGKC	P01834	Unlikely TB	Negative	-1.01			Female	Uganda
C201	9.394243578	IGHE	P01854	Unlikely TB	Negative	-1.01			Female	Uganda
C201	13.58326527	IGHG1	P01857	Unlikely TB	Negative	-1.01			Female	Uganda
C201	10.74992853	IGHG1	P01857-1-330	Unlikely TB	Negative	-1.01			Female	Uganda
C201	12.80765154	IGHG2	P01859	Unlikely TB	Negative	-1.01			Female	Uganda
C201	13.14723552	IGHG3	P01860	Unlikely TB	Negative	-1.01			Female	Uganda
C201	16.46494204	IGHG4	P01861	Unlikely TB	Negative	-1.01			Female	Uganda
C201	14.35969053	IGHM	P01871	Unlikely TB	Negative	-1.01			Female	Uganda
C201	10.98877211	IGHM	P01871-1-453	Unlikely TB	Negative	-1.01			Female	Uganda
C201	15.38853038	IGHA1	P01876	Unlikely TB	Negative	-1.01			Female	Uganda
C201	11.65652691	IGHA1	P01876-1-353	Unlikely TB	Negative	-1.01			Female	Uganda
C201	13.1279865	IGHA2	P01877	Unlikely TB	Negative	-1.01			Female	Uganda
C201	13.75617072	IGHA2	P01877-1-340	Unlikely TB	Negative	-1.01			Female	Uganda
C201	13.05266471	IGHD	P01880	Unlikely TB	Negative	-1.01			Female	Uganda
C201	9.682541157	IGHD	P01880-1-384	Unlikely TB	Negative	-1.01			Female	Uganda
C201	11.10079563	HLA-B	P01889	Unlikely TB	Negative	-1.01			Female	Uganda
C201	9.013670193	HBE1	P02100	Unlikely TB	Negative	-1.01			Female	Uganda
C201	8.910932414	COL1A1	P02452	Unlikely TB	Negative	-1.01			Female	Uganda
C201	12.15261091	COL1A1	P02452-1219-1464	Unlikely TB	Negative	-1.01			Female	Uganda
C201	9.464611372	KRT14	P02533	Unlikely TB	Negative	-1.01			Female	Uganda
C201	9.273565959	KRT6A	P02538	Unlikely TB	Negative	-1.01			Female	Uganda
C201	9.438706793	SPTA1	P02549	Unlikely TB	Negative	-1.01			Female	Uganda
C201	13.97202046	APOA1	P02647	Unlikely TB	Negative	-1.01			Female	Uganda
C201	11.70046748	APOA1	P02647-25-266	Unlikely TB	Negative	-1.01			Female	Uganda
C201	13.2366875	APOE	P02649	Unlikely TB	Negative	-1.01			Female	Uganda
C201	12.28711775	APOA2	P02652	Unlikely TB	Negative	-1.01			Female	Uganda
C201	12.024606	APOC1	P02654	Unlikely TB	Negative	-1.01			Female	Uganda
C201	13.25889171	APOC1	P02654-29-83	Unlikely TB	Negative	-1.01			Female	Uganda
C201	11.88397946	APOC2	P02655	Unlikely TB	Negative	-1.01			Female	Uganda
C201	9.443806071	APOC2	P02655-23-101	Unlikely TB	Negative	-1.01			Female	Uganda
C201	13.42274027	APOC2	P02655-29-101	Unlikely TB	Negative	-1.01			Female	Uganda
C201	11.81830175	APOC3	P02656	Unlikely TB	Negative	-1.01			Female	Uganda
C201	12.91425496	APOC3	P02656-21-99	Unlikely TB	Negative	-1.01			Female	Uganda
C201	12.48625504	FGA	P02671	Unlikely TB	Negative	-1.01			Female	Uganda
C201	12.27376378	FGA	P02671-20-35	Unlikely TB	Negative	-1.01			Female	Uganda
C201	13.3553003	FGB	P02675	Unlikely TB	Negative	-1.01			Female	Uganda
C201	18.32630462	FGB	P02675-31-44	Unlikely TB	Negative	-1.01			Female	Uganda
C201	13.64678635	FGG	P02679	Unlikely TB	Negative	-1.01			Female	Uganda
C201	9.196637004	FGG	P02679-27-453	Unlikely TB	Negative	-1.01			Female	Uganda
C201	9.687036163	SLC4A1	P02730	Unlikely TB	Negative	-1.01			Female	Uganda
C201	14.20948053	CRP	P02741	Unlikely TB	Negative	-1.01			Female	Uganda
C201	11.24772191	APCS	P02743	Unlikely TB	Negative	-1.01			Female	Uganda
C201	11.43743682	C1QA	P02745	Unlikely TB	Negative	-1.01			Female	Uganda
C201	12.65506606	C1QB	P02746	Unlikely TB	Negative	-1.01			Female	Uganda
C201	13.65632573	C1QC	P02747	Unlikely TB	Negative	-1.01			Female	Uganda
C201	12.47845046	C9	P02748	Unlikely TB	Negative	-1.01			Female	Uganda
C201	12.30249767	APOH	P02749	Unlikely TB	Negative	-1.01			Female	Uganda
C201	15.57983585	LRG1	P02750	Unlikely TB	Negative	-1.01			Female	Uganda
C201	10.37164045	LRG1	P02750-36-347	Unlikely TB	Negative	-1.01			Female	Uganda
C201	10.28932412	FN1	P02751	Unlikely TB	Negative	-1.01			Female	Uganda
C201	12.19091916	RBP4	P02753	Unlikely TB	Negative	-1.01			Female	Uganda
C201	11.5536626	AMBP	P02760	Unlikely TB	Negative	-1.01			Female	Uganda
C201	16.20679394	AMBP	P02760-206-352	Unlikely TB	Negative	-1.01			Female	Uganda
C201	14.71289382	ORM1	P02763	Unlikely TB	Negative	-1.01			Female	Uganda
C201	11.42363305	AHSG	P02765	Unlikely TB	Negative	-1.01			Female	Uganda
C201	12.41279529	TTR	P02766	Unlikely TB	Negative	-1.01			Female	Uganda
C201	13.93302837	ALB	P02768	Unlikely TB	Negative	-1.01			Female	Uganda
C201	11.5212947	ALB	P02768-25-609	Unlikely TB	Negative	-1.01			Female	Uganda
C201	12.80860932	GC	P02774	Unlikely TB	Negative	-1.01			Female	Uganda
C201	11.34425228	PPBP	P02775	Unlikely TB	Negative	-1.01			Female	Uganda
C201	8.987413134	PPBP	P02775-35-128	Unlikely TB	Negative	-1.01			Female	Uganda
C201	11.2649286	PF4	P02776	Unlikely TB	Negative	-1.01			Female	Uganda
C201	11.23613279	TFRC	P02786	Unlikely TB	Negative	-1.01			Female	Uganda
C201	14.26146794	TF	P02787	Unlikely TB	Negative	-1.01			Female	Uganda
C201	11.39306351	TF	P02787-20-698	Unlikely TB	Negative	-1.01			Female	Uganda
C201	9.086309778	LTF	P02788	Unlikely TB	Negative	-1.01			Female	Uganda
C201	10.42778672	LTF	P02788-20-710	Unlikely TB	Negative	-1.01			Female	Uganda
C201	13.91045108	HPX	P02790	Unlikely TB	Negative	-1.01			Female	Uganda
C201	9.382806004	HPX	P02790-24-462	Unlikely TB	Negative	-1.01			Female	Uganda
C201	8.911986424	ANG	P03950	Unlikely TB	Negative	-1.01			Female	Uganda
C201	10.85746018	F11	P03951	Unlikely TB	Negative	-1.01			Female	Uganda
C201	12.22748862	KLKB1	P03952	Unlikely TB	Negative	-1.01			Female	Uganda
C201	14.43068672	KLKB1	P03952-20-390	Unlikely TB	Negative	-1.01			Female	Uganda
C201	12.82113729	C4BPA	P04003	Unlikely TB	Negative	-1.01			Female	Uganda
C201	14.71811687	VTN	P04004	Unlikely TB	Negative	-1.01			Female	Uganda
C201	9.38014289	CAT	P04040	Unlikely TB	Negative	-1.01			Female	Uganda
C201	10.19071792	FUCA1	P04066	Unlikely TB	Negative	-1.01			Female	Uganda
C201	10.30660446	PROC	P04070	Unlikely TB	Negative	-1.01			Female	Uganda
C201	9.846733398	ALDOA	P04075	Unlikely TB	Negative	-1.01			Female	Uganda
C201	9.379294071	ANXA1	P04083	Unlikely TB	Negative	-1.01			Female	Uganda
C201	11.19176724	APOB	P04114	Unlikely TB	Negative	-1.01			Female	Uganda
C201	10.18792426	APOB	P04114-28-4563	Unlikely TB	Negative	-1.01			Female	Uganda
C201	11.74391477	LCAT	P04180	Unlikely TB	Negative	-1.01			Female	Uganda
C201	12.65968466	HRG	P04196	Unlikely TB	Negative	-1.01			Female	Uganda
C201	8.831526673	HRG	P04196-19-525	Unlikely TB	Negative	-1.01			Female	Uganda
C201	14.00482341	A1BG	P04217	Unlikely TB	Negative	-1.01			Female	Uganda
C201	10.63544475	A1BG	P04217-22-495	Unlikely TB	Negative	-1.01			Female	Uganda
C201	9.806751848	KRT1	P04264	Unlikely TB	Negative	-1.01			Female	Uganda
C201	9.580985782	VWF	P04275	Unlikely TB	Negative	-1.01			Female	Uganda
C201	10.57929578	SHBG	P04278	Unlikely TB	Negative	-1.01			Female	Uganda
C201	9.942872355	GAPDH	P04406	Unlikely TB	Negative	-1.01			Female	Uganda
C201	12.86002552	IGKV1-16	P04430	Unlikely TB	Negative	-1.01			Female	Uganda
C201	13.81555603	IGKV3-11	P04433	Unlikely TB	Negative	-1.01			Female	Uganda
C201	16.85180929	IGKV3-11	P04433-21-115	Unlikely TB	Negative	-1.01			Female	Uganda
C201	9.098112914	HLA-A	P04439	Unlikely TB	Negative	-1.01			Female	Uganda
C201	8.470740034	CAPNS1	P04632	Unlikely TB	Negative	-1.01			Female	Uganda
C201	9.026724151	HSPB1	P04792	Unlikely TB	Negative	-1.01			Female	Uganda
C201	8.965869044	RPN1	P04843	Unlikely TB	Negative	-1.01			Female	Uganda
C201	9.445398353	RPN2	P04844	Unlikely TB	Negative	-1.01			Female	Uganda
C201	10.36294573	GNAI2	P04899	Unlikely TB	Negative	-1.01			Female	Uganda
C201	9.456609662	ALDOB	P05062	Unlikely TB	Negative	-1.01			Female	Uganda
C201	9.711843325	APP	P05067	Unlikely TB	Negative	-1.01			Female	Uganda
C201	11.68645318	APOD	P05090	Unlikely TB	Negative	-1.01			Female	Uganda
C201	12.34565633	APOD	P05090-21-189	Unlikely TB	Negative	-1.01			Female	Uganda
C201	9.603872405	ITGB3	P05106	Unlikely TB	Negative	-1.01			Female	Uganda
C201	12.49167212	S100A8	P05109	Unlikely TB	Negative	-1.01			Female	Uganda
C201	10.89435051	SERPINA5	P05154	Unlikely TB	Negative	-1.01			Female	Uganda
C201	13.67619805	SERPING1	P05155	Unlikely TB	Negative	-1.01			Female	Uganda
C201	9.263401723	SERPING1	P05155-23-500	Unlikely TB	Negative	-1.01			Female	Uganda
C201	12.51922756	CFI	P05156	Unlikely TB	Negative	-1.01			Female	Uganda
C201	11.71023672	F13B	P05160	Unlikely TB	Negative	-1.01			Female	Uganda
C201	9.427889955	MPO	P05164	Unlikely TB	Negative	-1.01			Female	Uganda
C201	11.77758707	ICAM1	P05362	Unlikely TB	Negative	-1.01			Female	Uganda
C201	10.39453015	RPLP0	P05388	Unlikely TB	Negative	-1.01			Female	Uganda
C201	12.0680819	CLEC3B	P05452	Unlikely TB	Negative	-1.01			Female	Uganda
C201	12.25264205	CLEC3B	P05452-22-202	Unlikely TB	Negative	-1.01			Female	Uganda
C201	11.6125933	SERPINA7	P05543	Unlikely TB	Negative	-1.01			Female	Uganda
C201	13.16493877	SERPIND1	P05546	Unlikely TB	Negative	-1.01			Female	Uganda
C201	9.755971671	ITGB1	P05556	Unlikely TB	Negative	-1.01			Female	Uganda
C201	11.61642582	BCHE	P06276	Unlikely TB	Negative	-1.01			Female	Uganda
C201	11.3448712	IGKV4-1	P06312	Unlikely TB	Negative	-1.01			Female	Uganda
C201	15.63005705	IGKV4-1	P06312-21-121	Unlikely TB	Negative	-1.01			Female	Uganda
C201	9.018323786	IGHV4-34	P06331	Unlikely TB	Negative	-1.01			Female	Uganda
C201	11.80536925	GSN	P06396	Unlikely TB	Negative	-1.01			Female	Uganda
C201	17.99639026	GSN	P06396-28-782	Unlikely TB	Negative	-1.01			Female	Uganda
C201	9.00966816	PTMA	P06454	Unlikely TB	Negative	-1.01			Female	Uganda
C201	9.596504155	ATP5F1B	P06576	Unlikely TB	Negative	-1.01			Female	Uganda
C201	12.61515705	C2	P06681	Unlikely TB	Negative	-1.01			Female	Uganda
C201	11.29429281	S100A9	P06702	Unlikely TB	Negative	-1.01			Female	Uganda
C201	13.54395261	APOA4	P06727	Unlikely TB	Negative	-1.01			Female	Uganda
C201	9.497433261	APOA4	P06727-21-396	Unlikely TB	Negative	-1.01			Female	Uganda
C201	9.860883123	ENO1	P06733	Unlikely TB	Negative	-1.01			Female	Uganda
C201	9.401532989	PYGL	P06737	Unlikely TB	Negative	-1.01			Female	Uganda
C201	13.5745124	NPM1	P06748	Unlikely TB	Negative	-1.01			Female	Uganda
C201	8.899799334	TPM3	P06753	Unlikely TB	Negative	-1.01			Female	Uganda
C201	9.926633722	LDHB	P07195	Unlikely TB	Negative	-1.01			Female	Uganda
C201	11.573724	PROS1	P07225	Unlikely TB	Negative	-1.01			Female	Uganda
C201	9.55436572	P4HB	P07237	Unlikely TB	Negative	-1.01			Female	Uganda
C201	8.955244019	CSF1R	P07333	Unlikely TB	Negative	-1.01			Female	Uganda
C201	11.36045676	C8A	P07357	Unlikely TB	Negative	-1.01			Female	Uganda
C201	12.34051563	C8B	P07358	Unlikely TB	Negative	-1.01			Female	Uganda
C201	10.14856437	GP1BA	P07359	Unlikely TB	Negative	-1.01			Female	Uganda
C201	12.6516034	C8G	P07360	Unlikely TB	Negative	-1.01			Female	Uganda
C201	9.351752229	CAPN1	P07384	Unlikely TB	Negative	-1.01			Female	Uganda
C201	9.512177765	TUBB	P07437	Unlikely TB	Negative	-1.01			Female	Uganda
C201	11.12003476	PFN1	P07737	Unlikely TB	Negative	-1.01			Female	Uganda
C201	9.666752589	BPGM	P07738	Unlikely TB	Negative	-1.01			Female	Uganda
C201	13.95947335	EPRS1	P07814	Unlikely TB	Negative	-1.01			Female	Uganda
C201	9.459584145	HSP90AA1	P07900	Unlikely TB	Negative	-1.01			Female	Uganda
C201	9.672479793	HNRNPC	P07910	Unlikely TB	Negative	-1.01			Female	Uganda
C201	8.615811398	TPM2	P07951	Unlikely TB	Negative	-1.01			Female	Uganda
C201	11.57005601	SFTPB	P07988	Unlikely TB	Negative	-1.01			Female	Uganda
C201	11.60502085	THBS1	P07996	Unlikely TB	Negative	-1.01			Female	Uganda
C201	10.07678412	THBS1	P07996-19-1170	Unlikely TB	Negative	-1.01			Female	Uganda
C201	16.53502869	ANXA6	P08133	Unlikely TB	Negative	-1.01			Female	Uganda
C201	9.921351931	RHOC	P08134	Unlikely TB	Negative	-1.01			Female	Uganda
C201	14.80370564	SERPINA6	P08185	Unlikely TB	Negative	-1.01			Female	Uganda
C201	8.948812682	SLC3A2	P08195	Unlikely TB	Negative	-1.01			Female	Uganda
C201	11.44109359	HSP90AB1	P08238	Unlikely TB	Negative	-1.01			Female	Uganda
C201	8.948056757	HSP90AB1	P08238-2-724	Unlikely TB	Negative	-1.01			Female	Uganda
C201	12.29009544	MMP2	P08253	Unlikely TB	Negative	-1.01			Female	Uganda
C201	10.70910468	SOD3	P08294	Unlikely TB	Negative	-1.01			Female	Uganda
C201	12.91405706	MGP	P08493	Unlikely TB	Negative	-1.01			Female	Uganda
C201	9.296509901	ITGA2B	P08514	Unlikely TB	Negative	-1.01			Female	Uganda
C201	11.05951957	LPA	P08519	Unlikely TB	Negative	-1.01			Female	Uganda
C201	9.124457538	PLEK	P08567	Unlikely TB	Negative	-1.01			Female	Uganda
C201	11.69939109	CD14	P08571	Unlikely TB	Negative	-1.01			Female	Uganda
C201	10.29985814	CD14	P08571-20-367	Unlikely TB	Negative	-1.01			Female	Uganda
C201	8.596479243	MYL3	P08590	Unlikely TB	Negative	-1.01			Female	Uganda
C201	13.06917491	CFH	P08603	Unlikely TB	Negative	-1.01			Female	Uganda
C201	9.341180209	FCGR3A	P08637	Unlikely TB	Negative	-1.01			Female	Uganda
C201	13.90402841	FCGR3A	P08637-17-254	Unlikely TB	Negative	-1.01			Female	Uganda
C201	8.87705892	VIM	P08670	Unlikely TB	Negative	-1.01			Female	Uganda
C201	12.89893189	SERPINF2	P08697	Unlikely TB	Negative	-1.01			Female	Uganda
C201	17.61669333	SERPINF2	P08697-40-491	Unlikely TB	Negative	-1.01			Female	Uganda
C201	10.11203591	F7	P08709	Unlikely TB	Negative	-1.01			Female	Uganda
C201	8.667010701	KRT16	P08779	Unlikely TB	Negative	-1.01			Female	Uganda
C201	8.861425151	IGFBP1	P08833	Unlikely TB	Negative	-1.01			Female	Uganda
C201	9.889291	DBH	P09172	Unlikely TB	Negative	-1.01			Female	Uganda
C201	10.25902156	GSTP1	P09211	Unlikely TB	Negative	-1.01			Female	Uganda
C201	8.599903251	LGALS1	P09382	Unlikely TB	Negative	-1.01			Female	Uganda
C201	9.999358114	SPARC	P09486	Unlikely TB	Negative	-1.01			Female	Uganda
C201	9.316940655	TPM1	P09493	Unlikely TB	Negative	-1.01			Female	Uganda
C201	12.57367596	C1S	P09871	Unlikely TB	Negative	-1.01			Female	Uganda
C201	9.325007237	LTA4H	P09960	Unlikely TB	Negative	-1.01			Female	Uganda
C201	13.89917055	C4A	P0C0L4	Unlikely TB	Negative	-1.01			Female	Uganda
C201	12.58918545	C4B	P0C0L5	Unlikely TB	Negative	-1.01			Female	Uganda
C201	9.487867441	C4B	P0C0L5-757-1446	Unlikely TB	Negative	-1.01			Female	Uganda
C201	11.00774701	SAA1	P0DJI8	Unlikely TB	Negative	-1.01			Female	Uganda
C201	13.97602794	SAA2	P0DJI9	Unlikely TB	Negative	-1.01			Female	Uganda
C201	17.03591985	SAA2	P0DJI9-19-122	Unlikely TB	Negative	-1.01			Female	Uganda
C201	9.85069562	HSPA1A	P0DMV8	Unlikely TB	Negative	-1.01			Female	Uganda
C201	9.355190864	HSPA1A	P0DMV8-2-641	Unlikely TB	Negative	-1.01			Female	Uganda
C201	13.50544348	IGLC2	P0DOY2	Unlikely TB	Negative	-1.01			Female	Uganda
C201	21.11596968	IGLC2	P0DOY2-1-106	Unlikely TB	Negative	-1.01			Female	Uganda
C201	9.038740304	IGLC3	P0DOY3	Unlikely TB	Negative	-1.01			Female	Uganda
C201	12.51420245	IGHV1-8	P0DP01	Unlikely TB	Negative	-1.01			Female	Uganda
C201	15.1632791	IGHV4-38-2	P0DP08-20-117	Unlikely TB	Negative	-1.01			Female	Uganda
C201	8.811064801	CALM1	P0DP23	Unlikely TB	Negative	-1.01			Female	Uganda
C201	12.10324116	IGHV3-38-3	P0DTE1	Unlikely TB	Negative	-1.01			Female	Uganda
C201	13.47772768	SRGN	P10124	Unlikely TB	Negative	-1.01			Female	Uganda
C201	9.191379618	TXN	P10599	Unlikely TB	Negative	-1.01			Female	Uganda
C201	9.585519757	TXN	P10599-2-105	Unlikely TB	Negative	-1.01			Female	Uganda
C201	9.390728187	CTSA	P10619	Unlikely TB	Negative	-1.01			Female	Uganda
C201	11.42405399	C7	P10643	Unlikely TB	Negative	-1.01			Female	Uganda
C201	10.14363401	PRKAR1A	P10644	Unlikely TB	Negative	-1.01			Female	Uganda
C201	9.886945832	KIT	P10721	Unlikely TB	Negative	-1.01			Female	Uganda
C201	8.866814806	HSPD1	P10809	Unlikely TB	Negative	-1.01			Female	Uganda
C201	14.19313285	CLU	P10909	Unlikely TB	Negative	-1.01			Female	Uganda
C201	9.521054559	CLU	P10909-23-449	Unlikely TB	Negative	-1.01			Female	Uganda
C201	10.84742939	HSPA5	P11021	Unlikely TB	Negative	-1.01			Female	Uganda
C201	9.639083069	HSPA8	P11142	Unlikely TB	Negative	-1.01			Female	Uganda
C201	9.550778576	SLC2A1	P11166	Unlikely TB	Negative	-1.01			Female	Uganda
C201	9.462378895	SLC2A3	P11169	Unlikely TB	Negative	-1.01			Female	Uganda
C201	9.98831703	EPB41	P11171	Unlikely TB	Negative	-1.01			Female	Uganda
C201	10.38322001	MBL2	P11226	Unlikely TB	Negative	-1.01			Female	Uganda
C201	9.371599865	SPTB	P11277	Unlikely TB	Negative	-1.01			Female	Uganda
C201	9.625512004	G6PD	P11413	Unlikely TB	Negative	-1.01			Female	Uganda
C201	8.763301924	MTHFD1	P11586	Unlikely TB	Negative	-1.01			Female	Uganda
C201	11.07136048	CETP	P11597	Unlikely TB	Negative	-1.01			Female	Uganda
C201	10.92680681	CETP	P11597-18-493	Unlikely TB	Negative	-1.01			Female	Uganda
C201	10.03905372	COL6A3	P12111	Unlikely TB	Negative	-1.01			Female	Uganda
C201	10.82171698	COL6A3	P12111-26-3177	Unlikely TB	Negative	-1.01			Female	Uganda
C201	9.823300634	SLC25A4	P12235	Unlikely TB	Negative	-1.01			Female	Uganda
C201	9.029189937	SLC25A6	P12236	Unlikely TB	Negative	-1.01			Female	Uganda
C201	10.32150957	F5	P12259	Unlikely TB	Negative	-1.01			Female	Uganda
C201	9.255064864	ACTN1	P12814	Unlikely TB	Negative	-1.01			Female	Uganda
C201	10.23848679	CDH1	P12830	Unlikely TB	Negative	-1.01			Female	Uganda
C201	9.111841215	SRC	P12931	Unlikely TB	Negative	-1.01			Female	Uganda
C201	10.60209807	GP1BB	P13224	Unlikely TB	Negative	-1.01			Female	Uganda
C201	10.3304495	NCAM1	P13591	Unlikely TB	Negative	-1.01			Female	Uganda
C201	11.51997554	ICAM2	P13598	Unlikely TB	Negative	-1.01			Female	Uganda
C201	9.915751679	EEF2	P13639	Unlikely TB	Negative	-1.01			Female	Uganda
C201	9.132920126	KRT10	P13645	Unlikely TB	Negative	-1.01			Female	Uganda
C201	10.62126029	KRT5	P13647	Unlikely TB	Negative	-1.01			Female	Uganda
C201	12.57625222	C6	P13671	Unlikely TB	Negative	-1.01			Female	Uganda
C201	9.141384534	ALAD	P13716	Unlikely TB	Negative	-1.01			Female	Uganda
C201	10.13671342	LCP1	P13796	Unlikely TB	Negative	-1.01			Female	Uganda
C201	9.674593649	APEH	P13798	Unlikely TB	Negative	-1.01			Female	Uganda
C201	9.157539843	ETFA	P13804	Unlikely TB	Negative	-1.01			Female	Uganda
C201	9.905863088	SELL	P14151	Unlikely TB	Negative	-1.01			Female	Uganda
C201	10.01866951	NID1	P14543	Unlikely TB	Negative	-1.01			Female	Uganda
C201	9.624500623	PKM	P14618	Unlikely TB	Negative	-1.01			Female	Uganda
C201	9.557940345	HSP90B1	P14625	Unlikely TB	Negative	-1.01			Female	Uganda
C201	9.146364497	GP9	P14770	Unlikely TB	Negative	-1.01			Female	Uganda
C201	9.669995915	MMP9	P14780	Unlikely TB	Negative	-1.01			Female	Uganda
C201	10.08449434	MMP9	P14780-20-93	Unlikely TB	Negative	-1.01			Female	Uganda
C201	8.505169723	RAC2	P15153	Unlikely TB	Negative	-1.01			Female	Uganda
C201	11.5906803	CPN1	P15169	Unlikely TB	Negative	-1.01			Female	Uganda
C201	9.40513881	GSPT1	P15170	Unlikely TB	Negative	-1.01			Female	Uganda
C201	9.652066023	NME1	P15531	Unlikely TB	Negative	-1.01			Female	Uganda
C201	10.93843652	IGLL1	P15814	Unlikely TB	Negative	-1.01			Female	Uganda
C201	10.72372063	CD44	P16070	Unlikely TB	Negative	-1.01			Female	Uganda
C201	9.301156086	ANK1	P16157	Unlikely TB	Negative	-1.01			Female	Uganda
C201	9.295917613	GLB1	P16278	Unlikely TB	Negative	-1.01			Female	Uganda
C201	9.200669104	PECAM1	P16284	Unlikely TB	Negative	-1.01			Female	Uganda
C201	9.188148841	EPB42	P16452	Unlikely TB	Negative	-1.01			Female	Uganda
C201	9.126664649	ATP2A2	P16615	Unlikely TB	Negative	-1.01			Female	Uganda
C201	9.246304024	CD36	P16671	Unlikely TB	Negative	-1.01			Female	Uganda
C201	10.0865784	FAH	P16930	Unlikely TB	Negative	-1.01			Female	Uganda
C201	9.78526126	GOT1	P17174	Unlikely TB	Negative	-1.01			Female	Uganda
C201	9.181620627	ITGA2	P17301	Unlikely TB	Negative	-1.01			Female	Uganda
C201	11.50567542	IGFBP3	P17936	Unlikely TB	Negative	-1.01			Female	Uganda
C201	8.890271077	PSMC3	P17980	Unlikely TB	Negative	-1.01			Female	Uganda
C201	8.986069014	TCP1	P17987	Unlikely TB	Negative	-1.01			Female	Uganda
C201	8.287817921	ALOX12	P18054	Unlikely TB	Negative	-1.01			Female	Uganda
C201	9.713215768	VCL	P18206	Unlikely TB	Negative	-1.01			Female	Uganda
C201	12.59245733	LBP	P18428	Unlikely TB	Negative	-1.01			Female	Uganda
C201	9.418016021	PGAM1	P18669	Unlikely TB	Negative	-1.01			Female	Uganda
C201	8.904675005	SDC1	P18827	Unlikely TB	Negative	-1.01			Female	Uganda
C201	9.68156671	GNAZ	P19086	Unlikely TB	Negative	-1.01			Female	Uganda
C201	10.04892792	VCAM1	P19320	Unlikely TB	Negative	-1.01			Female	Uganda
C201	9.145399735	HK1	P19367	Unlikely TB	Negative	-1.01			Female	Uganda
C201	12.10083628	ORM2	P19652	Unlikely TB	Negative	-1.01			Female	Uganda
C201	11.11115848	ORM2	P19652-19-201	Unlikely TB	Negative	-1.01			Female	Uganda
C201	11.53788694	ITIH2	P19823	Unlikely TB	Negative	-1.01			Female	Uganda
C201	12.47379242	ITIH1	P19827	Unlikely TB	Negative	-1.01			Female	Uganda
C201	8.921486075	RAB6A	P20340	Unlikely TB	Negative	-1.01			Female	Uganda
C201	9.338702043	PSMB1	P20618	Unlikely TB	Negative	-1.01			Female	Uganda
C201	11.20575301	PZP	P20742	Unlikely TB	Negative	-1.01			Female	Uganda
C201	12.33743437	C4BPB	P20851	Unlikely TB	Negative	-1.01			Female	Uganda
C201	8.789253689	COL5A1	P20908	Unlikely TB	Negative	-1.01			Female	Uganda
C201	9.569968764	CSRP1	P21291	Unlikely TB	Negative	-1.01			Female	Uganda
C201	9.528897726	FLNA	P21333	Unlikely TB	Negative	-1.01			Female	Uganda
C201	9.827991828	CD9	P21926-2-228	Unlikely TB	Negative	-1.01			Female	Uganda
C201	9.365268424	COMT	P21964	Unlikely TB	Negative	-1.01			Female	Uganda
C201	8.938450591	TGM2	P21980	Unlikely TB	Negative	-1.01			Female	Uganda
C201	10.23632648	TNXB	P22105	Unlikely TB	Negative	-1.01			Female	Uganda
C201	8.919123373	PAICS	P22234	Unlikely TB	Negative	-1.01			Female	Uganda
C201	9.131582206	UBA1	P22314	Unlikely TB	Negative	-1.01			Female	Uganda
C201	13.27957533	GPX3	P22352	Unlikely TB	Negative	-1.01			Female	Uganda
C201	9.906298869	NME2	P22392	Unlikely TB	Negative	-1.01			Female	Uganda
C201	9.197107661	HNRNPA2B1	P22626	Unlikely TB	Negative	-1.01			Female	Uganda
C201	13.06821604	CPN2	P22792	Unlikely TB	Negative	-1.01			Female	Uganda
C201	13.15734292	PROZ	P22891	Unlikely TB	Negative	-1.01			Female	Uganda
C201	9.33829637	MRC1	P22897	Unlikely TB	Negative	-1.01			Female	Uganda
C201	11.37006202	IGHV1-2	P23083	Unlikely TB	Negative	-1.01			Female	Uganda
C201	11.21779861	FBLN1	P23142	Unlikely TB	Negative	-1.01			Female	Uganda
C201	10.36019461	FBLN1	P23142-30-703	Unlikely TB	Negative	-1.01			Female	Uganda
C201	14.03118614	TCEA1	P23193	Unlikely TB	Negative	-1.01			Female	Uganda
C201	9.184543874	ITGA6	P23229	Unlikely TB	Negative	-1.01			Female	Uganda
C201	9.30549574	PPIB	P23284	Unlikely TB	Negative	-1.01			Female	Uganda
C201	9.445997024	WARS1	P23381	Unlikely TB	Negative	-1.01			Female	Uganda
C201	9.463990922	PTPRG	P23470	Unlikely TB	Negative	-1.01			Female	Uganda
C201	9.030911457	AHCY	P23526	Unlikely TB	Negative	-1.01			Female	Uganda
C201	9.53407763	CFL1	P23528	Unlikely TB	Negative	-1.01			Female	Uganda
C201	9.460489963	PRTN3	P24158	Unlikely TB	Negative	-1.01			Female	Uganda
C201	9.473541813	EEF1B2	P24534	Unlikely TB	Negative	-1.01			Female	Uganda
C201	9.420758718	TBXAS1	P24557	Unlikely TB	Negative	-1.01			Female	Uganda
C201	9.357690786	IGFBP6	P24592	Unlikely TB	Negative	-1.01			Female	Uganda
C201	9.503689443	IGFBP5	P24593	Unlikely TB	Negative	-1.01			Female	Uganda
C201	10.30445831	TNC	P24821	Unlikely TB	Negative	-1.01			Female	Uganda
C201	9.53023619	MYL9	P24844	Unlikely TB	Negative	-1.01			Female	Uganda
C201	9.963694355	AZGP1	P25311	Unlikely TB	Negative	-1.01			Female	Uganda
C201	9.610174467	ATP5F1A	P25705	Unlikely TB	Negative	-1.01			Female	Uganda
C201	9.052843178	PSMA1	P25786	Unlikely TB	Negative	-1.01			Female	Uganda
C201	9.017714027	PSMA2	P25787	Unlikely TB	Negative	-1.01			Female	Uganda
C201	8.957819164	PSMA3	P25788	Unlikely TB	Negative	-1.01			Female	Uganda
C201	9.114644947	MSN	P26038	Unlikely TB	Negative	-1.01			Female	Uganda
C201	11.2020128	S100A4	P26447	Unlikely TB	Negative	-1.01			Female	Uganda
C201	8.892396009	EEF1G	P26641	Unlikely TB	Negative	-1.01			Female	Uganda
C201	10.69980291	MST1	P26927	Unlikely TB	Negative	-1.01			Female	Uganda
C201	9.268007621	STOM	P27105	Unlikely TB	Negative	-1.01			Female	Uganda
C201	13.92967046	PON1	P27169	Unlikely TB	Negative	-1.01			Female	Uganda
C201	9.2231295	YWHAQ	P27348	Unlikely TB	Negative	-1.01			Female	Uganda
C201	9.001721248	CALR	P27797	Unlikely TB	Negative	-1.01			Female	Uganda
C201	9.462226655	CANX	P27824	Unlikely TB	Negative	-1.01			Female	Uganda
C201	10.21994269	CFP	P27918	Unlikely TB	Negative	-1.01			Female	Uganda
C201	9.299166222	PSMA5	P28066	Unlikely TB	Negative	-1.01			Female	Uganda
C201	8.985068881	PTPN6	P29350	Unlikely TB	Negative	-1.01			Female	Uganda
C201	9.578644156	TKT	P29401	Unlikely TB	Negative	-1.01			Female	Uganda
C201	11.12206198	SERPINA4	P29622	Unlikely TB	Negative	-1.01			Female	Uganda
C201	8.781563725	EEF1D	P29692	Unlikely TB	Negative	-1.01			Female	Uganda
C201	9.492920668	PRDX6	P30041	Unlikely TB	Negative	-1.01			Female	Uganda
C201	9.322393285	BLVRB	P30043	Unlikely TB	Negative	-1.01			Female	Uganda
C201	8.939697436	PRDX5	P30044	Unlikely TB	Negative	-1.01			Female	Uganda
C201	9.56254728	PRDX3	P30048	Unlikely TB	Negative	-1.01			Female	Uganda
C201	9.150703343	PEBP1	P30086	Unlikely TB	Negative	-1.01			Female	Uganda
C201	9.860824943	PDIA3	P30101	Unlikely TB	Negative	-1.01			Female	Uganda
C201	8.883616524	PPP2R1A	P30153	Unlikely TB	Negative	-1.01			Female	Uganda
C201	9.986869758	SERPINB1	P30740	Unlikely TB	Negative	-1.01			Female	Uganda
C201	9.532983443	SERPINB1	P30740-1-379	Unlikely TB	Negative	-1.01			Female	Uganda
C201	8.913000895	CPS1	P31327	Unlikely TB	Negative	-1.01			Female	Uganda
C201	9.527332468	ATIC	P31939	Unlikely TB	Negative	-1.01			Female	Uganda
C201	8.754714876	YWHAB	P31946	Unlikely TB	Negative	-1.01			Female	Uganda
C201	9.711429777	STIP1	P31948	Unlikely TB	Negative	-1.01			Female	Uganda
C201	9.690834568	PRDX2	P32119	Unlikely TB	Negative	-1.01			Female	Uganda
C201	10.66763701	CDH5	P33151	Unlikely TB	Negative	-1.01			Female	Uganda
C201	10.75112494	KIF5B	P33176	Unlikely TB	Negative	-1.01			Female	Uganda
C201	11.24525015	MAN1A1	P33908	Unlikely TB	Negative	-1.01			Female	Uganda
C201	9.141721679	HSPA4	P34932	Unlikely TB	Negative	-1.01			Female	Uganda
C201	9.232667544	PRSS3	P35030	Unlikely TB	Negative	-1.01			Female	Uganda
C201	9.789611083	PHB	P35232	Unlikely TB	Negative	-1.01			Female	Uganda
C201	9.058579835	THBS4	P35443	Unlikely TB	Negative	-1.01			Female	Uganda
C201	9.741632975	KRT9	P35527	Unlikely TB	Negative	-1.01			Female	Uganda
C201	13.40475052	SAA4	P35542	Unlikely TB	Negative	-1.01			Female	Uganda
C201	9.493402432	MYH9	P35579	Unlikely TB	Negative	-1.01			Female	Uganda
C201	9.163465691	COPB2	P35606	Unlikely TB	Negative	-1.01			Female	Uganda
C201	9.214180292	BSG	P35613	Unlikely TB	Negative	-1.01			Female	Uganda
C201	12.62579965	IGFALS	P35858	Unlikely TB	Negative	-1.01			Female	Uganda
C201	9.832461006	KRT2	P35908	Unlikely TB	Negative	-1.01			Female	Uganda
C201	16.61643061	ATP5F1C	P36542	Unlikely TB	Negative	-1.01			Female	Uganda
C201	11.59644811	SERPINF1	P36955	Unlikely TB	Negative	-1.01			Female	Uganda
C201	12.80432035	CFHR2	P36980	Unlikely TB	Negative	-1.01			Female	Uganda
C201	8.643743419	HPCAL1	P37235	Unlikely TB	Negative	-1.01			Female	Uganda
C201	9.149112167	TAGLN2	P37802	Unlikely TB	Negative	-1.01			Female	Uganda
C201	10.60460289	TALDO1	P37837	Unlikely TB	Negative	-1.01			Female	Uganda
C201	9.680688236	SNCA	P37840-1-140	Unlikely TB	Negative	-1.01			Female	Uganda
C201	9.209746901	HSPA9	P38646	Unlikely TB	Negative	-1.01			Female	Uganda
C201	9.198770141	DDOST	P39656	Unlikely TB	Negative	-1.01			Female	Uganda
C201	9.324906356	GP5	P40197	Unlikely TB	Negative	-1.01			Female	Uganda
C201	9.447169162	CCT6A	P40227	Unlikely TB	Negative	-1.01			Female	Uganda
C201	9.328047972	MDH1	P40925	Unlikely TB	Negative	-1.01			Female	Uganda
C201	8.891450156	MDH2	P40926	Unlikely TB	Negative	-1.01			Female	Uganda
C201	9.660373947	EIF2S3	P41091	Unlikely TB	Negative	-1.01			Female	Uganda
C201	10.56066233	PTGDS	P41222	Unlikely TB	Negative	-1.01			Female	Uganda
C201	9.657310778	ACTR1B	P42025	Unlikely TB	Negative	-1.01			Female	Uganda
C201	9.485346741	PRCP	P42785	Unlikely TB	Negative	-1.01			Female	Uganda
C201	10.96207867	MCAM	P43121	Unlikely TB	Negative	-1.01			Female	Uganda
C201	12.07805099	BTD	P43251	Unlikely TB	Negative	-1.01			Female	Uganda
C201	8.941500581	GPD2	P43304	Unlikely TB	Negative	-1.01			Female	Uganda
C201	11.630255	AFM	P43652	Unlikely TB	Negative	-1.01			Female	Uganda
C201	8.837151928	AFM	P43652-22-599	Unlikely TB	Negative	-1.01			Female	Uganda
C201	9.026636459	USP5	P45974	Unlikely TB	Negative	-1.01			Female	Uganda
C201	8.48021295	CAPZA2	P47755	Unlikely TB	Negative	-1.01			Female	Uganda
C201	9.075541684	CAPZB	P47756	Unlikely TB	Negative	-1.01			Female	Uganda
C201	10.02015151	LIMS1	P48059	Unlikely TB	Negative	-1.01			Female	Uganda
C201	9.908464952	ME1	P48163	Unlikely TB	Negative	-1.01			Female	Uganda
C201	8.843632766	ARCN1	P48444	Unlikely TB	Negative	-1.01			Female	Uganda
C201	8.386067528	CCT5	P48643	Unlikely TB	Negative	-1.01			Female	Uganda
C201	11.06006458	IDH2	P48735	Unlikely TB	Negative	-1.01			Female	Uganda
C201	9.782675209	MASP1	P48740	Unlikely TB	Negative	-1.01			Female	Uganda
C201	9.342022408	CCT3	P49368	Unlikely TB	Negative	-1.01			Female	Uganda
C201	8.529440001	TUFM	P49411	Unlikely TB	Negative	-1.01			Female	Uganda
C201	9.828581611	PSMB3	P49720	Unlikely TB	Negative	-1.01			Female	Uganda
C201	9.202472439	PSMB2	P49721	Unlikely TB	Negative	-1.01			Female	Uganda
C201	9.629847394	COMP	P49747	Unlikely TB	Negative	-1.01			Female	Uganda
C201	9.343538548	TMED10	P49755	Unlikely TB	Negative	-1.01			Female	Uganda
C201	12.52242015	SELENOP	P49908	Unlikely TB	Negative	-1.01			Female	Uganda
C201	12.69492499	CAMP	P49913	Unlikely TB	Negative	-1.01			Female	Uganda
C201	9.96110417	GDI2	P50395	Unlikely TB	Negative	-1.01			Female	Uganda
C201	9.068621345	VASP	P50552	Unlikely TB	Negative	-1.01			Female	Uganda
C201	9.875406112	CCT8	P50990	Unlikely TB	Negative	-1.01			Female	Uganda
C201	9.597799504	CCT4	P50991	Unlikely TB	Negative	-1.01			Female	Uganda
C201	9.362576699	RAB5C	P51148	Unlikely TB	Negative	-1.01			Female	Uganda
C201	9.510317247	RAB7A	P51149	Unlikely TB	Negative	-1.01			Female	Uganda
C201	9.500106311	SSR4	P51571	Unlikely TB	Negative	-1.01			Female	Uganda
C201	8.730735277	ALDH3A2	P51648	Unlikely TB	Negative	-1.01			Female	Uganda
C201	13.67413982	LUM	P51884	Unlikely TB	Negative	-1.01			Female	Uganda
C201	9.122273602	LUM	P51884-19-338	Unlikely TB	Negative	-1.01			Female	Uganda
C201	8.899536577	ARHGDIA	P52565	Unlikely TB	Negative	-1.01			Female	Uganda
C201	9.277703762	CAPZA1	P52907	Unlikely TB	Negative	-1.01			Female	Uganda
C201	9.362732836	ACLY	P53396	Unlikely TB	Negative	-1.01			Female	Uganda
C201	8.8957543	COPB1	P53618	Unlikely TB	Negative	-1.01			Female	Uganda
C201	9.685690124	COPA	P53621	Unlikely TB	Negative	-1.01			Female	Uganda
C201	8.878973156	RAD23B	P54727	Unlikely TB	Negative	-1.01			Female	Uganda
C201	9.046320302	AK2	P54819	Unlikely TB	Negative	-1.01			Female	Uganda
C201	9.335158229	NAPA	P54920	Unlikely TB	Negative	-1.01			Female	Uganda
C201	13.56516674	EIF5	P55010	Unlikely TB	Negative	-1.01			Female	Uganda
C201	11.80839264	APOC4	P55056	Unlikely TB	Negative	-1.01			Female	Uganda
C201	11.87916409	PLTP	P55058	Unlikely TB	Negative	-1.01			Female	Uganda
C201	10.07370427	PLTP	P55058-18-493	Unlikely TB	Negative	-1.01			Female	Uganda
C201	9.403962422	VCP	P55072	Unlikely TB	Negative	-1.01			Female	Uganda
C201	9.299065606	NAP1L1	P55209	Unlikely TB	Negative	-1.01			Female	Uganda
C201	9.93288692	CDH13	P55290	Unlikely TB	Negative	-1.01			Female	Uganda
C201	8.725394057	NPEPPS	P55786	Unlikely TB	Negative	-1.01			Female	Uganda
C201	9.449209057	MARS1	P56192	Unlikely TB	Negative	-1.01			Female	Uganda
C201	10.4062388	ANTXR2	P58335	Unlikely TB	Negative	-1.01			Female	Uganda
C201	9.312625429	MTPN	P58546	Unlikely TB	Negative	-1.01			Female	Uganda
C201	9.528568156	MYL6	P60660	Unlikely TB	Negative	-1.01			Female	Uganda
C201	11.18965337	ACTB	P60709	Unlikely TB	Negative	-1.01			Female	Uganda
C201	8.250463714	EIF4A1	P60842	Unlikely TB	Negative	-1.01			Female	Uganda
C201	8.758669885	PSMA6	P60900	Unlikely TB	Negative	-1.01			Female	Uganda
C201	9.240132912	CDC42	P60953	Unlikely TB	Negative	-1.01			Female	Uganda
C201	8.69445611	DSTN	P60981	Unlikely TB	Negative	-1.01			Female	Uganda
C201	9.351825433	KRTDAP	P60985	Unlikely TB	Negative	-1.01			Female	Uganda
C201	10.00386878	RAB8A	P61006	Unlikely TB	Negative	-1.01			Female	Uganda
C201	10.54134917	RAB5B	P61020	Unlikely TB	Negative	-1.01			Female	Uganda
C201	9.239517207	RAB10	P61026	Unlikely TB	Negative	-1.01			Female	Uganda
C201	8.776845381	UBE2N	P61088	Unlikely TB	Negative	-1.01			Female	Uganda
C201	9.046640826	RAB14	P61106	Unlikely TB	Negative	-1.01			Female	Uganda
C201	9.215405688	ACTR3	P61158	Unlikely TB	Negative	-1.01			Female	Uganda
C201	10.07985431	ACTR2	P61160	Unlikely TB	Negative	-1.01			Female	Uganda
C201	9.124619458	ACTR1A	P61163	Unlikely TB	Negative	-1.01			Female	Uganda
C201	9.632473215	ARF3	P61204	Unlikely TB	Negative	-1.01			Female	Uganda
C201	9.258549335	RAP1B	P61224	Unlikely TB	Negative	-1.01			Female	Uganda
C201	9.77553933	RAP2B	P61225	Unlikely TB	Negative	-1.01			Female	Uganda
C201	9.200826545	HSPE1	P61604	Unlikely TB	Negative	-1.01			Female	Uganda
C201	14.95390467	LYZ	P61626-19-148	Unlikely TB	Negative	-1.01			Female	Uganda
C201	10.03353959	B2M	P61769	Unlikely TB	Negative	-1.01			Female	Uganda
C201	9.093695872	B2M	P61769-21-119	Unlikely TB	Negative	-1.01			Female	Uganda
C201	9.700075648	HNRNPK	P61978	Unlikely TB	Negative	-1.01			Female	Uganda
C201	10.00947307	YWHAG	P61981	Unlikely TB	Negative	-1.01			Female	Uganda
C201	9.509169099	YWHAE	P62258	Unlikely TB	Negative	-1.01			Female	Uganda
C201	9.834503462	RPS13	P62277	Unlikely TB	Negative	-1.01			Female	Uganda
C201	8.969821791	TMSB4X	P62328	Unlikely TB	Negative	-1.01			Female	Uganda
C201	9.145340401	PSMC6	P62333	Unlikely TB	Negative	-1.01			Female	Uganda
C201	13.25976795	RPS6	P62753	Unlikely TB	Negative	-1.01			Female	Uganda
C201	11.03868262	H4C1	P62805	Unlikely TB	Negative	-1.01			Female	Uganda
C201	9.059776604	RAB1A	P62820	Unlikely TB	Negative	-1.01			Female	Uganda
C201	9.591846537	RAN	P62826	Unlikely TB	Negative	-1.01			Female	Uganda
C201	9.595490536	GNB1	P62873	Unlikely TB	Negative	-1.01			Female	Uganda
C201	12.06463983	RPL10A	P62906	Unlikely TB	Negative	-1.01			Female	Uganda
C201	8.512917927	PPIA	P62937	Unlikely TB	Negative	-1.01			Female	Uganda
C201	8.97496132	PPIA	P62937-1-165	Unlikely TB	Negative	-1.01			Female	Uganda
C201	13.53016532	RPS27A	P62979	Unlikely TB	Negative	-1.01			Female	Uganda
C201	9.369184388	AP2B1	P63010	Unlikely TB	Negative	-1.01			Female	Uganda
C201	9.40647654	YWHAZ	P63104	Unlikely TB	Negative	-1.01			Female	Uganda
C201	11.46977279	EIF5A	P63241	Unlikely TB	Negative	-1.01			Female	Uganda
C201	11.23890983	ACTG1	P63261	Unlikely TB	Negative	-1.01			Female	Uganda
C201	9.395816459	TPM4	P67936	Unlikely TB	Negative	-1.01			Female	Uganda
C201	9.960116828	ACTC1	P68032	Unlikely TB	Negative	-1.01			Female	Uganda
C201	9.909299989	EEF1A1	P68104	Unlikely TB	Negative	-1.01			Female	Uganda
C201	10.00564615	TUBA1B	P68363	Unlikely TB	Negative	-1.01			Female	Uganda
C201	9.558130546	TUBA4A	P68366	Unlikely TB	Negative	-1.01			Female	Uganda
C201	9.649938582	TUBB4B	P68371	Unlikely TB	Negative	-1.01			Female	Uganda
C201	10.60840222	HBB	P68871	Unlikely TB	Negative	-1.01			Female	Uganda
C201	9.530439007	HBG2	P69892	Unlikely TB	Negative	-1.01			Female	Uganda
C201	10.64246505	HBA1	P69905	Unlikely TB	Negative	-1.01			Female	Uganda
C201	8.997233592	CCT2	P78371	Unlikely TB	Negative	-1.01			Female	Uganda
C201	9.342707263	GSTO1	P78417	Unlikely TB	Negative	-1.01			Female	Uganda
C201	11.31512084	GPLD1	P80108	Unlikely TB	Negative	-1.01			Female	Uganda
C201	9.626736858	S100A12	P80511	Unlikely TB	Negative	-1.01			Female	Uganda
C201	12.12566753	IGLV3-21	P80748	Unlikely TB	Negative	-1.01			Female	Uganda
C201	9.303120333	HSPG2	P98160	Unlikely TB	Negative	-1.01			Female	Uganda
C201	13.87904623	CYCS	P99999	Unlikely TB	Negative	-1.01			Female	Uganda
C201	14.68538971	Rv3404c	P9WKZ3	Unlikely TB	Negative	-1.01			Female	Uganda
C201	9.148242635	atpA	P9WPU7	Unlikely TB	Negative	-1.01			Female	Uganda
C201	9.155838564	MPP1	Q00013	Unlikely TB	Negative	-1.01			Female	Uganda
C201	9.201376951	CLTC	Q00610	Unlikely TB	Negative	-1.01			Female	Uganda
C201	9.866432744	CAP1	Q01518	Unlikely TB	Negative	-1.01			Female	Uganda
C201	9.141929213	PFKP	Q01813	Unlikely TB	Negative	-1.01			Female	Uganda
C201	9.020995375	GUCY1B1	Q02153	Unlikely TB	Negative	-1.01			Female	Uganda
C201	10.50732139	PLGLB1	Q02325	Unlikely TB	Negative	-1.01			Female	Uganda
C201	9.539905023	NUCB1	Q02818	Unlikely TB	Negative	-1.01			Female	Uganda
C201	11.82529732	CFHR3	Q02985	Unlikely TB	Negative	-1.01			Female	Uganda
C201	12.29397068	CFHR1	Q03591	Unlikely TB	Negative	-1.01			Female	Uganda
C201	10.78458035	HGFAC	Q04756	Unlikely TB	Negative	-1.01			Female	Uganda
C201	9.487478226	GLO1	Q04760	Unlikely TB	Negative	-1.01			Female	Uganda
C201	9.703706814	YWHAH	Q04917	Unlikely TB	Negative	-1.01			Female	Uganda
C201	9.071321445	PRKCD	Q05655	Unlikely TB	Negative	-1.01			Female	Uganda
C201	10.95744698	CALD1	Q05682	Unlikely TB	Negative	-1.01			Female	Uganda
C201	13.13708834	ITIH3	Q06033	Unlikely TB	Negative	-1.01			Female	Uganda
C201	8.934745061	ITIH3	Q06033-35-651	Unlikely TB	Negative	-1.01			Female	Uganda
C201	9.241732888	PSME1	Q06323	Unlikely TB	Negative	-1.01			Female	Uganda
C201	8.905904567	FMOD	Q06828	Unlikely TB	Negative	-1.01			Female	Uganda
C201	9.767355962	PRDX1	Q06830	Unlikely TB	Negative	-1.01			Female	Uganda
C201	8.797216109	KLC1	Q07866	Unlikely TB	Negative	-1.01			Female	Uganda
C201	9.289297309	LRP1	Q07954	Unlikely TB	Negative	-1.01			Female	Uganda
C201	11.0231938	LGALS3BP	Q08380	Unlikely TB	Negative	-1.01			Female	Uganda
C201	10.98486956	FGL1	Q08830	Unlikely TB	Negative	-1.01			Female	Uganda
C201	9.879511661	nrp	Q10896	Unlikely TB	Negative	-1.01			Female	Uganda
C201	10.15926184	EFEMP1	Q12805	Unlikely TB	Negative	-1.01			Female	Uganda
C201	13.20964251	EFEMP1	Q12805-18-493	Unlikely TB	Negative	-1.01			Female	Uganda
C201	9.69150147	CNTN1	Q12860	Unlikely TB	Negative	-1.01			Female	Uganda
C201	9.810419571	SPP2	Q13103	Unlikely TB	Negative	-1.01			Female	Uganda
C201	9.4956554	MMRN1	Q13201	Unlikely TB	Negative	-1.01			Female	Uganda
C201	9.442005954	SELENBP1	Q13228	Unlikely TB	Negative	-1.01			Female	Uganda
C201	8.913811259	SEMA3F	Q13275	Unlikely TB	Negative	-1.01			Female	Uganda
C201	10.13282337	ILK	Q13418	Unlikely TB	Negative	-1.01			Female	Uganda
C201	9.745450813	DCTN2	Q13561	Unlikely TB	Negative	-1.01			Female	Uganda
C201	9.762154783	IQGAP2	Q13576	Unlikely TB	Negative	-1.01			Female	Uganda
C201	9.629840867	STIM1	Q13586	Unlikely TB	Negative	-1.01			Female	Uganda
C201	9.275210321	FHL1	Q13642	Unlikely TB	Negative	-1.01			Female	Uganda
C201	12.49058676	APOF	Q13790	Unlikely TB	Negative	-1.01			Female	Uganda
C201	9.319439361	ENPP2	Q13822	Unlikely TB	Negative	-1.01			Female	Uganda
C201	8.83718321	DSG2	Q14126	Unlikely TB	Negative	-1.01			Female	Uganda
C201	9.839228463	SEPTIN6	Q14141	Unlikely TB	Negative	-1.01			Female	Uganda
C201	8.753030575	DCTN1	Q14203	Unlikely TB	Negative	-1.01			Female	Uganda
C201	8.73317353	DYNC1H1	Q14204	Unlikely TB	Negative	-1.01			Female	Uganda
C201	8.252484096	CTTN	Q14247	Unlikely TB	Negative	-1.01			Female	Uganda
C201	8.610410521	FLOT2	Q14254	Unlikely TB	Negative	-1.01			Female	Uganda
C201	9.515595759	FGL2	Q14314	Unlikely TB	Negative	-1.01			Female	Uganda
C201	9.72585293	SPARCL1	Q14515	Unlikely TB	Negative	-1.01			Female	Uganda
C201	11.20687893	HABP2	Q14520	Unlikely TB	Negative	-1.01			Female	Uganda
C201	13.14211571	ITIH4	Q14624	Unlikely TB	Negative	-1.01			Female	Uganda
C201	11.8921633	ITIH4	Q14624-29-661	Unlikely TB	Negative	-1.01			Female	Uganda
C201	10.26104482	ITIH4	Q14624-689-930	Unlikely TB	Negative	-1.01			Female	Uganda
C201	9.316847944	GANAB	Q14697	Unlikely TB	Negative	-1.01			Female	Uganda
C201	8.945210909	LTBP1	Q14766	Unlikely TB	Negative	-1.01			Female	Uganda
C201	9.109442268	KPNB1	Q14974	Unlikely TB	Negative	-1.01			Female	Uganda
C201	9.066937219	SEPTIN2	Q15019	Unlikely TB	Negative	-1.01			Female	Uganda
C201	9.820375214	POSTN	Q15063	Unlikely TB	Negative	-1.01			Female	Uganda
C201	9.363680833	PDIA6	Q15084	Unlikely TB	Negative	-1.01			Female	Uganda
C201	10.0977596	PCOLCE	Q15113	Unlikely TB	Negative	-1.01			Female	Uganda
C201	9.945675529	PON3	Q15166	Unlikely TB	Negative	-1.01			Female	Uganda
C201	10.70832581	PCBP1	Q15365	Unlikely TB	Negative	-1.01			Female	Uganda
C201	9.029745083	PCBP2	Q15366	Unlikely TB	Negative	-1.01			Female	Uganda
C201	9.644607282	RSU1	Q15404	Unlikely TB	Negative	-1.01			Female	Uganda
C201	11.34645506	FCN2	Q15485	Unlikely TB	Negative	-1.01			Female	Uganda
C201	11.26625713	TGFBI	Q15582	Unlikely TB	Negative	-1.01			Female	Uganda
C201	9.775202814	MAPRE1	Q15691	Unlikely TB	Negative	-1.01			Female	Uganda
C201	7.688161314	CD226	Q15762	Unlikely TB	Negative	-1.01			Female	Uganda
C201	9.12093952	STXBP2	Q15833	Unlikely TB	Negative	-1.01			Female	Uganda
C201	9.407436034	ZYX	Q15942	Unlikely TB	Negative	-1.01			Female	Uganda
C201	9.22538798	SEPTIN7	Q16181	Unlikely TB	Negative	-1.01			Female	Uganda
C201	11.64254567	ECM1	Q16610	Unlikely TB	Negative	-1.01			Female	Uganda
C201	9.455454159	DBN1	Q16643	Unlikely TB	Negative	-1.01			Female	Uganda
C201	11.13418534	MAN2A1	Q16706	Unlikely TB	Negative	-1.01			Female	Uganda
C201	9.396848657	AOC3	Q16853	Unlikely TB	Negative	-1.01			Female	Uganda
C201	9.981228629	IMMT	Q16891	Unlikely TB	Negative	-1.01			Female	Uganda
C201	9.470294072	INF2	Q27J81	Unlikely TB	Negative	-1.01			Female	Uganda
C201	8.987628893	DDI2	Q5TDH0	Unlikely TB	Negative	-1.01			Female	Uganda
C201	15.17202303	ZFYVE26	Q68DK2	Unlikely TB	Negative	-1.01			Female	Uganda
C201	9.963409625	VASN	Q6EMK4	Unlikely TB	Negative	-1.01			Female	Uganda
C201	13.06377213	VASN	Q6EMK4-24-673	Unlikely TB	Negative	-1.01			Female	Uganda
C201	9.708415019	LAIR1	Q6GTX8	Unlikely TB	Negative	-1.01			Female	Uganda
C201	9.727630067	LAMTOR1	Q6IAA8	Unlikely TB	Negative	-1.01			Female	Uganda
C201	9.843588653	TWF2	Q6IBS0	Unlikely TB	Negative	-1.01			Female	Uganda
C201	19.21342434	FAHD1	Q6P587	Unlikely TB	Negative	-1.01			Female	Uganda
C201	10.20875021	PLXDC2	Q6UX71	Unlikely TB	Negative	-1.01			Female	Uganda
C201	10.359954	PI16	Q6UXB8	Unlikely TB	Negative	-1.01			Female	Uganda
C201	9.880257183	CD109	Q6YHK3	Unlikely TB	Negative	-1.01			Female	Uganda
C201	8.973542825	UNC13D	Q70J99	Unlikely TB	Negative	-1.01			Female	Uganda
C201	9.379332332	TUBA1A	Q71U36	Unlikely TB	Negative	-1.01			Female	Uganda
C201	10.40771524	ADAMTS13	Q76LX8	Unlikely TB	Negative	-1.01			Female	Uganda
C201	8.898361774	DOK3	Q7L591	Unlikely TB	Negative	-1.01			Female	Uganda
C201	9.237486418	ABI3BP	Q7Z7G0	Unlikely TB	Negative	-1.01			Female	Uganda
C201	9.387701076	MEGF8	Q7Z7M0	Unlikely TB	Negative	-1.01			Female	Uganda
C201	10.89247361	SERPINA11	Q86U17	Unlikely TB	Negative	-1.01			Female	Uganda
C201	10.71135992	OAF	Q86UD1	Unlikely TB	Negative	-1.01			Female	Uganda
C201	9.829222162	FERMT3	Q86UX7	Unlikely TB	Negative	-1.01			Female	Uganda
C201	9.934020301	CD163	Q86VB7	Unlikely TB	Negative	-1.01			Female	Uganda
C201	9.317232232	CAND1	Q86VP6	Unlikely TB	Negative	-1.01			Female	Uganda
C201	8.857833134	TREML1	Q86YW5	Unlikely TB	Negative	-1.01			Female	Uganda
C201	9.156612775	LILRA3	Q8N6C8	Unlikely TB	Negative	-1.01			Female	Uganda
C201	9.402740221	GOLM1	Q8NBJ4	Unlikely TB	Negative	-1.01			Female	Uganda
C201	9.24142746	PCYOX1L	Q8NBM8	Unlikely TB	Negative	-1.01			Female	Uganda
C201	9.408965236	PCSK9	Q8NBP7	Unlikely TB	Negative	-1.01			Female	Uganda
C201	10.33275403	TXNDC5	Q8NBS9	Unlikely TB	Negative	-1.01			Female	Uganda
C201	10.8244838	ANGPTL6	Q8NI99	Unlikely TB	Negative	-1.01			Female	Uganda
C201	9.225210453	PDCD6IP	Q8WUM4	Unlikely TB	Negative	-1.01			Female	Uganda
C201	9.148220039	BRK1	Q8WUW1	Unlikely TB	Negative	-1.01			Female	Uganda
C201	9.654061022	OIT3	Q8WWZ8	Unlikely TB	Negative	-1.01			Female	Uganda
C201	9.020560265	MUC16	Q8WXI7	Unlikely TB	Negative	-1.01			Female	Uganda
C201	9.710632884	TTN	Q8WZ42	Unlikely TB	Negative	-1.01			Female	Uganda
C201	12.17611943	CFHR4	Q92496	Unlikely TB	Negative	-1.01			Female	Uganda
C201	11.24185746	PRG4	Q92954	Unlikely TB	Negative	-1.01			Female	Uganda
C201	9.704571342	ATP2A3	Q93084	Unlikely TB	Negative	-1.01			Female	Uganda
C201	9.454136006	PDLIM5	Q96HC4	Unlikely TB	Negative	-1.01			Female	Uganda
C201	11.84610471	CPB2	Q96IY4	Unlikely TB	Negative	-1.01			Female	Uganda
C201	15.95348171	CPB2	Q96IY4-23-114	Unlikely TB	Negative	-1.01			Female	Uganda
C201	12.02913238	CNDP1	Q96KN2	Unlikely TB	Negative	-1.01			Female	Uganda
C201	8.787546154	PRAP1	Q96NZ9	Unlikely TB	Negative	-1.01			Female	Uganda
C201	9.493117634	PRAP1	Q96NZ9-21-151	Unlikely TB	Negative	-1.01			Female	Uganda
C201	11.71554822	PGLYRP2	Q96PD5	Unlikely TB	Negative	-1.01			Female	Uganda
C201	9.341814445	PUS7	Q96PZ0	Unlikely TB	Negative	-1.01			Female	Uganda
C201	9.881754552	VPS35	Q96QK1	Unlikely TB	Negative	-1.01			Female	Uganda
C201	10.0856059	SCGB3A1	Q96QR1	Unlikely TB	Negative	-1.01			Female	Uganda
C201	8.602565466	CNN2	Q99439	Unlikely TB	Negative	-1.01			Female	Uganda
C201	10.06053541	PARK7	Q99497	Unlikely TB	Negative	-1.01			Female	Uganda
C201	8.724809794	PHB2	Q99623	Unlikely TB	Negative	-1.01			Female	Uganda
C201	9.991776657	OLFM1	Q99784	Unlikely TB	Negative	-1.01			Female	Uganda
C201	9.419377012	CCT7	Q99832	Unlikely TB	Negative	-1.01			Female	Uganda
C201	11.04429419	RARRES2	Q99969	Unlikely TB	Negative	-1.01			Female	Uganda
C201	8.804845302	CORO1B	Q9BR76	Unlikely TB	Negative	-1.01			Female	Uganda
C201	9.099594162	ESYT1	Q9BSJ8	Unlikely TB	Negative	-1.01			Female	Uganda
C201	9.511845744	FUCA2	Q9BTY2	Unlikely TB	Negative	-1.01			Female	Uganda
C201	9.403119474	PDCD10	Q9BUL8	Unlikely TB	Negative	-1.01			Female	Uganda
C201	10.74500653	COLEC11	Q9BWP8	Unlikely TB	Negative	-1.01			Female	Uganda
C201	11.05071854	CFHR5	Q9BXR6	Unlikely TB	Negative	-1.01			Female	Uganda
C201	14.66349693	CRNKL1	Q9BZJ0	Unlikely TB	Negative	-1.01			Female	Uganda
C201	9.525219145	RTN4R	Q9BZR6	Unlikely TB	Negative	-1.01			Female	Uganda
C201	9.950197102	TOLLIP	Q9H0E2	Unlikely TB	Negative	-1.01			Female	Uganda
C201	9.572142122	RAB1B	Q9H0U4	Unlikely TB	Negative	-1.01			Female	Uganda
C201	9.581616267	SH3BGRL3	Q9H299	Unlikely TB	Negative	-1.01			Female	Uganda
C201	16.97863112	RNPEP	Q9H4A4	Unlikely TB	Negative	-1.01			Female	Uganda
C201	10.06831044	RNPEP	Q9H4A4-2-650	Unlikely TB	Negative	-1.01			Female	Uganda
C201	10.15264655	DPEP2	Q9H4A9	Unlikely TB	Negative	-1.01			Female	Uganda
C201	9.739790911	TUBB1	Q9H4B7	Unlikely TB	Negative	-1.01			Female	Uganda
C201	8.959150225	PLEKHA4	Q9H4M7	Unlikely TB	Negative	-1.01			Female	Uganda
C201	9.53067705	EHD1	Q9H4M9	Unlikely TB	Negative	-1.01			Female	Uganda
C201	9.112802304	RGCC	Q9H4X1	Unlikely TB	Negative	-1.01			Female	Uganda
C201	8.920403355	PARVB	Q9HBI1	Unlikely TB	Negative	-1.01			Female	Uganda
C201	10.40964441	APMAP	Q9HDC9	Unlikely TB	Negative	-1.01			Female	Uganda
C201	8.408907229	VTA1	Q9NP79	Unlikely TB	Negative	-1.01			Female	Uganda
C201	10.91101004	IL1RAP	Q9NPH3	Unlikely TB	Negative	-1.01			Female	Uganda
C201	10.38077319	CRTAC1	Q9NQ79	Unlikely TB	Negative	-1.01			Female	Uganda
C201	9.10919662	RTN4	Q9NQC3	Unlikely TB	Negative	-1.01			Female	Uganda
C201	9.692556678	XPNPEP1	Q9NQW7	Unlikely TB	Negative	-1.01			Female	Uganda
C201	10.24681303	PDLIM7	Q9NR12	Unlikely TB	Negative	-1.01			Female	Uganda
C201	9.466159328	SAR1A	Q9NR31	Unlikely TB	Negative	-1.01			Female	Uganda
C201	9.455412643	ATG3	Q9NT62	Unlikely TB	Negative	-1.01			Female	Uganda
C201	10.12664747	OLA1	Q9NTK5	Unlikely TB	Negative	-1.01			Female	Uganda
C201	13.64509217	CBLN4	Q9NTU7	Unlikely TB	Negative	-1.01			Female	Uganda
C201	9.426590217	ARL8B	Q9NVJ2	Unlikely TB	Negative	-1.01			Female	Uganda
C201	9.182180782	TUBA8	Q9NY65	Unlikely TB	Negative	-1.01			Female	Uganda
C201	9.873920214	ERAP1	Q9NZ08	Unlikely TB	Negative	-1.01			Female	Uganda
C201	9.296502911	ADA2	Q9NZK5	Unlikely TB	Negative	-1.01			Female	Uganda
C201	12.02851821	C1RL	Q9NZP8	Unlikely TB	Negative	-1.01			Female	Uganda
C201	11.48204488	C1RL	Q9NZP8-36-487	Unlikely TB	Negative	-1.01			Female	Uganda
C201	9.83689616	ABRACL	Q9P1F3	Unlikely TB	Negative	-1.01			Female	Uganda
C201	9.022254446	BIN2	Q9UBW5	Unlikely TB	Negative	-1.01			Female	Uganda
C201	12.22500471	FBLN5	Q9UBX5	Unlikely TB	Negative	-1.01			Female	Uganda
C201	12.11957069	FETUB	Q9UGM5	Unlikely TB	Negative	-1.01			Female	Uganda
C201	10.18887141	PCYOX1	Q9UHG3	Unlikely TB	Negative	-1.01			Female	Uganda
C201	9.980638526	DDX20	Q9UHI6	Unlikely TB	Negative	-1.01			Female	Uganda
C201	9.836410938	DBNL	Q9UJU6	Unlikely TB	Negative	-1.01			Female	Uganda
C201	11.74791441	SERPINA10	Q9UK55	Unlikely TB	Negative	-1.01			Female	Uganda
C201	8.216025886	PSME2	Q9UL46	Unlikely TB	Negative	-1.01			Female	Uganda
C201	10.53815306	TRPC5	Q9UL62	Unlikely TB	Negative	-1.01			Female	Uganda
C201	10.77709684	HEG1	Q9ULI3	Unlikely TB	Negative	-1.01			Female	Uganda
C201	9.586955536	CORO1C	Q9ULV4	Unlikely TB	Negative	-1.01			Female	Uganda
C201	9.618370965	MINPP1	Q9UNW1	Unlikely TB	Negative	-1.01			Female	Uganda
C201	8.991954637	RUVBL2	Q9Y230	Unlikely TB	Negative	-1.01			Female	Uganda
C201	9.257343756	RUVBL1	Q9Y265	Unlikely TB	Negative	-1.01			Female	Uganda
C201	9.580033007	TLN1	Q9Y490	Unlikely TB	Negative	-1.01			Female	Uganda
C201	19.78564805	MYO5A	Q9Y4I1	Unlikely TB	Negative	-1.01			Female	Uganda
C201	11.8298969	HYOU1	Q9Y4L1	Unlikely TB	Negative	-1.01			Female	Uganda
C201	10.26784584	SUPT16H	Q9Y5B9	Unlikely TB	Negative	-1.01			Female	Uganda
C201	11.62334527	ANGPTL3	Q9Y5C1	Unlikely TB	Negative	-1.01			Female	Uganda
C201	9.639850579	COPG1	Q9Y678	Unlikely TB	Negative	-1.01			Female	Uganda
C201	10.25985069	FCGBP	Q9Y6R7	Unlikely TB	Negative	-1.01			Female	Uganda
C201	10.95328536	FCGBP	Q9Y6R7-24-5405	Unlikely TB	Negative	-1.01			Female	Uganda
C201	11.07059697	COLEC10	Q9Y6Z7	Unlikely TB	Negative	-1.01			Female	Uganda
C202	11.68821251	IGLV8-61	A0A075B6I0	Unlikely TB	Negative	-0.04	-0.01		Female	Uganda
C202	8.829042247	IGLV5-37	A0A075B6J1-20-123	Unlikely TB	Negative	-0.04	-0.01		Female	Uganda
C202	13.28354948	IGLV2-18	A0A075B6J9	Unlikely TB	Negative	-0.04	-0.01		Female	Uganda
C202	9.578184619	IGLV3-12	A0A075B6K2	Unlikely TB	Negative	-0.04	-0.01		Female	Uganda
C202	11.57265944	IGLV3-10	A0A075B6K4	Unlikely TB	Negative	-0.04	-0.01		Female	Uganda
C202	12.82369875	IGLV3-10	A0A075B6K4-20-115	Unlikely TB	Negative	-0.04	-0.01		Female	Uganda
C202	8.677488322	IGLV3-9	A0A075B6K5	Unlikely TB	Negative	-0.04	-0.01		Female	Uganda
C202	17.44372967	IGKV2-28	A0A075B6P5-20-120	Unlikely TB	Negative	-0.04	-0.01		Female	Uganda
C202	11.55070329	IGHV3-64	A0A075B6Q5	Unlikely TB	Negative	-0.04	-0.01		Female	Uganda
C202	13.82009225	IGKV2D-24	A0A075B6R9	Unlikely TB	Negative	-0.04	-0.01		Female	Uganda
C202	16.29561104	IGKV1D-17	A0A075B6S4-23-117	Unlikely TB	Negative	-0.04	-0.01		Female	Uganda
C202	10.42468029	IGKV1-27	A0A075B6S5	Unlikely TB	Negative	-0.04	-0.01		Female	Uganda
C202	12.48293734	IGKV1-37	A0A075B6S9-23-117	Unlikely TB	Negative	-0.04	-0.01		Female	Uganda
C202	9.771286338	IGKV3D-15	A0A087WSY6	Unlikely TB	Negative	-0.04	-0.01		Female	Uganda
C202	13.28689434	IGKV3D-15	A0A087WSY6-21-115	Unlikely TB	Negative	-0.04	-0.01		Female	Uganda
C202	8.736679659	IGKV2-40	A0A087WW87	Unlikely TB	Negative	-0.04	-0.01		Female	Uganda
C202	11.48082709	IGHV3-49	A0A0A0MS15	Unlikely TB	Negative	-0.04	-0.01		Female	Uganda
C202	14.09610159	IGHV3-49	A0A0A0MS15-20-119	Unlikely TB	Negative	-0.04	-0.01		Female	Uganda
C202	8.995927833	IGKV6D-21	A0A0A0MT36	Unlikely TB	Negative	-0.04	-0.01		Female	Uganda
C202	14.03439793	IGLV1-36	A0A0B4J1U3	Unlikely TB	Negative	-0.04	-0.01		Female	Uganda
C202	11.19611271	IGHV3-15	A0A0B4J1V0	Unlikely TB	Negative	-0.04	-0.01		Female	Uganda
C202	13.08035034	IGHV3-15	A0A0B4J1V0-20-119	Unlikely TB	Negative	-0.04	-0.01		Female	Uganda
C202	10.01359905	IGHV2-26	A0A0B4J1V2	Unlikely TB	Negative	-0.04	-0.01		Female	Uganda
C202	12.1368932	IGHV3-73	A0A0B4J1V6	Unlikely TB	Negative	-0.04	-0.01		Female	Uganda
C202	15.20768367	IGHV3-73	A0A0B4J1V6-20-119	Unlikely TB	Negative	-0.04	-0.01		Female	Uganda
C202	11.27943661	IGHV3-74	A0A0B4J1X5	Unlikely TB	Negative	-0.04	-0.01		Female	Uganda
C202	12.17509412	IGHV3-43	A0A0B4J1X8-20-118	Unlikely TB	Negative	-0.04	-0.01		Female	Uganda
C202	8.75416335	IGLV9-49	A0A0B4J1Y8	Unlikely TB	Negative	-0.04	-0.01		Female	Uganda
C202	9.373916429	IGLV9-49	A0A0B4J1Y8-20-123	Unlikely TB	Negative	-0.04	-0.01		Female	Uganda
C202	11.41007485	IGHV3-72	A0A0B4J1Y9	Unlikely TB	Negative	-0.04	-0.01		Female	Uganda
C202	11.74727767	IGKV1D-13	A0A0B4J2D9-23-117	Unlikely TB	Negative	-0.04	-0.01		Female	Uganda
C202	13.26616052	IGHV1-69D	A0A0B4J2H0	Unlikely TB	Negative	-0.04	-0.01		Female	Uganda
C202	11.50937591	IGKV6-21	A0A0C4DH24-20-114	Unlikely TB	Negative	-0.04	-0.01		Female	Uganda
C202	12.00486672	IGKV3D-20	A0A0C4DH25-21-116	Unlikely TB	Negative	-0.04	-0.01		Female	Uganda
C202	10.60032742	IGHV1-3	A0A0C4DH29	Unlikely TB	Negative	-0.04	-0.01		Female	Uganda
C202	10.71877134	IGHV1-18	A0A0C4DH31	Unlikely TB	Negative	-0.04	-0.01		Female	Uganda
C202	9.054555463	IGHV3-20	A0A0C4DH32-20-117	Unlikely TB	Negative	-0.04	-0.01		Female	Uganda
C202	11.35195708	IGHV1-24	A0A0C4DH33-20-117	Unlikely TB	Negative	-0.04	-0.01		Female	Uganda
C202	8.841195085	IGHV4-28	A0A0C4DH34	Unlikely TB	Negative	-0.04	-0.01		Female	Uganda
C202	14.15345017	IGHV3-35	A0A0C4DH35	Unlikely TB	Negative	-0.04	-0.01		Female	Uganda
C202	13.21752707	IGHV3-38	A0A0C4DH36	Unlikely TB	Negative	-0.04	-0.01		Female	Uganda
C202	14.67934001	IGHV5-51	A0A0C4DH38	Unlikely TB	Negative	-0.04	-0.01		Female	Uganda
C202	9.874756166	IGHV5-51	A0A0C4DH38-20-117	Unlikely TB	Negative	-0.04	-0.01		Female	Uganda
C202	12.80910017	IGHV3-66	A0A0C4DH42-20-116	Unlikely TB	Negative	-0.04	-0.01		Female	Uganda
C202	9.166061351	IGHV2-70D	A0A0C4DH43	Unlikely TB	Negative	-0.04	-0.01		Female	Uganda
C202	8.986460676	IGKV3D-7	A0A0C4DH55-24-119	Unlikely TB	Negative	-0.04	-0.01		Female	Uganda
C202	13.4773911	IGKV1-9	A0A0C4DH69-23-117	Unlikely TB	Negative	-0.04	-0.01		Female	Uganda
C202	11.82038322	IGKV1-6	A0A0C4DH72-23-117	Unlikely TB	Negative	-0.04	-0.01		Female	Uganda
C202	15.69356981	IGKV1-12	A0A0C4DH73-23-117	Unlikely TB	Negative	-0.04	-0.01		Female	Uganda
C202	13.10421995	IGHV7-4-1	A0A0J9YVY3-20-117	Unlikely TB	Negative	-0.04	-0.01		Female	Uganda
C202	13.82410979	IGHV3-64D	A0A0J9YX35	Unlikely TB	Negative	-0.04	-0.01		Female	Uganda
C202	11.2612561	IGLL5	B9A064	Unlikely TB	Negative	-0.04	-0.01		Female	Uganda
C202	9.427910675	PDLIM1	O00151	Unlikely TB	Negative	-0.04	-0.01		Female	Uganda
C202	9.965468438	MASP2	O00187	Unlikely TB	Negative	-0.04	-0.01		Female	Uganda
C202	9.666530448	MASP2	O00187-16-686	Unlikely TB	Negative	-0.04	-0.01		Female	Uganda
C202	9.223443659	RAB27B	O00194	Unlikely TB	Negative	-0.04	-0.01		Female	Uganda
C202	9.18962414	PSMD11	O00231	Unlikely TB	Negative	-0.04	-0.01		Female	Uganda
C202	8.99517513	PSMD12	O00232	Unlikely TB	Negative	-0.04	-0.01		Female	Uganda
C202	9.352569235	CLIC1	O00299	Unlikely TB	Negative	-0.04	-0.01		Female	Uganda
C202	11.1415228	QSOX1	O00391	Unlikely TB	Negative	-0.04	-0.01		Female	Uganda
C202	9.665828923	IPO5	O00410	Unlikely TB	Negative	-0.04	-0.01		Female	Uganda
C202	9.22523202	DNM1L	O00429	Unlikely TB	Negative	-0.04	-0.01		Female	Uganda
C202	8.827388503	STK25	O00506	Unlikely TB	Negative	-0.04	-0.01		Female	Uganda
C202	10.66888242	CHL1	O00533	Unlikely TB	Negative	-0.04	-0.01		Female	Uganda
C202	11.92824077	CHL1	O00533-25-1208	Unlikely TB	Negative	-0.04	-0.01		Female	Uganda
C202	10.13306743	NRP1	O14786	Unlikely TB	Negative	-0.04	-0.01		Female	Uganda
C202	11.34778913	APOL1	O14791	Unlikely TB	Negative	-0.04	-0.01		Female	Uganda
C202	9.236352959	PSMA7	O14818	Unlikely TB	Negative	-0.04	-0.01		Female	Uganda
C202	7.891957098	MYL12B	O14950	Unlikely TB	Negative	-0.04	-0.01		Female	Uganda
C202	9.112594757	XPO1	O14980	Unlikely TB	Negative	-0.04	-0.01		Female	Uganda
C202	9.300207874	ARPC1B	O15143	Unlikely TB	Negative	-0.04	-0.01		Female	Uganda
C202	12.25245533	ARPC2	O15144	Unlikely TB	Negative	-0.04	-0.01		Female	Uganda
C202	9.694609388	ARPC3	O15145	Unlikely TB	Negative	-0.04	-0.01		Female	Uganda
C202	9.264617198	ARPC5	O15511	Unlikely TB	Negative	-0.04	-0.01		Female	Uganda
C202	12.41337833	EIF4G3	O43432	Unlikely TB	Negative	-0.04	-0.01		Female	Uganda
C202	9.196596879	ACTN4	O43707	Unlikely TB	Negative	-0.04	-0.01		Female	Uganda
C202	11.9294068	CD5L	O43866	Unlikely TB	Negative	-0.04	-0.01		Female	Uganda
C202	8.259195767	CD5L	O43866-20-347	Unlikely TB	Negative	-0.04	-0.01		Female	Uganda
C202	9.467881893	PLIN3	O60664	Unlikely TB	Negative	-0.04	-0.01		Female	Uganda
C202	12.01408496	H2BC12	O60814	Unlikely TB	Negative	-0.04	-0.01		Female	Uganda
C202	9.153748384	FCGR3B	O75015	Unlikely TB	Negative	-0.04	-0.01		Female	Uganda
C202	9.884613803	FCGR3B	O75015-17-200	Unlikely TB	Negative	-0.04	-0.01		Female	Uganda
C202	9.016570254	WDR1	O75083	Unlikely TB	Negative	-0.04	-0.01		Female	Uganda
C202	12.13424064	ICOSLG	O75144	Unlikely TB	Negative	-0.04	-0.01		Female	Uganda
C202	9.621899403	CS	O75390	Unlikely TB	Negative	-0.04	-0.01		Female	Uganda
C202	9.533769677	SEC22B	O75396	Unlikely TB	Negative	-0.04	-0.01		Female	Uganda
C202	9.985898611	SKAP2	O75563	Unlikely TB	Negative	-0.04	-0.01		Female	Uganda
C202	12.03820318	FCN3	O75636	Unlikely TB	Negative	-0.04	-0.01		Female	Uganda
C202	8.593541216	ZMPSTE24	O75844	Unlikely TB	Negative	-0.04	-0.01		Female	Uganda
C202	9.065279344	IDH1	O75874	Unlikely TB	Negative	-0.04	-0.01		Female	Uganda
C202	11.80592051	ATRN	O75882	Unlikely TB	Negative	-0.04	-0.01		Female	Uganda
C202	9.770809519	ARL6IP5	O75915	Unlikely TB	Negative	-0.04	-0.01		Female	Uganda
C202	12.8741905	APOM	O95445	Unlikely TB	Negative	-0.04	-0.01		Female	Uganda
C202	12.59314584	PARN	O95453	Unlikely TB	Negative	-0.04	-0.01		Female	Uganda
C202	9.70605338	H6PD	O95479	Unlikely TB	Negative	-0.04	-0.01		Female	Uganda
C202	9.07186204	VNN1	O95497	Unlikely TB	Negative	-0.04	-0.01		Female	Uganda
C202	9.224963752	AP2A1	O95782	Unlikely TB	Negative	-0.04	-0.01		Female	Uganda
C202	9.540759148	CAVIN2	O95810	Unlikely TB	Negative	-0.04	-0.01		Female	Uganda
C202	10.04478215	LDHA	P00338	Unlikely TB	Negative	-0.04	-0.01		Female	Uganda
C202	9.425551974	ALDH1A1	P00352	Unlikely TB	Negative	-0.04	-0.01		Female	Uganda
C202	8.562499326	GLUD1	P00367	Unlikely TB	Negative	-0.04	-0.01		Female	Uganda
C202	8.791639587	CYB5R3	P00387	Unlikely TB	Negative	-0.04	-0.01		Female	Uganda
C202	12.7099172	CP	P00450	Unlikely TB	Negative	-0.04	-0.01		Female	Uganda
C202	9.546814169	CP	P00450-20-1065	Unlikely TB	Negative	-0.04	-0.01		Female	Uganda
C202	11.22919882	F13A1	P00488	Unlikely TB	Negative	-0.04	-0.01		Female	Uganda
C202	9.359442304	PNP	P00491	Unlikely TB	Negative	-0.04	-0.01		Female	Uganda
C202	8.716215562	HPRT1	P00492	Unlikely TB	Negative	-0.04	-0.01		Female	Uganda
C202	9.484300953	PGK1	P00558	Unlikely TB	Negative	-0.04	-0.01		Female	Uganda
C202	9.304813506	AK1	P00568	Unlikely TB	Negative	-0.04	-0.01		Female	Uganda
C202	12.1902948	F2	P00734	Unlikely TB	Negative	-0.04	-0.01		Female	Uganda
C202	8.390843931	F2	P00734-364-622	Unlikely TB	Negative	-0.04	-0.01		Female	Uganda
C202	12.01333877	F2	P00734-44-622	Unlikely TB	Negative	-0.04	-0.01		Female	Uganda
C202	12.11740642	C1R	P00736	Unlikely TB	Negative	-0.04	-0.01		Female	Uganda
C202	14.49675217	HP	P00738	Unlikely TB	Negative	-0.04	-0.01		Female	Uganda
C202	12.02734753	HP	P00738-162-406	Unlikely TB	Negative	-0.04	-0.01		Female	Uganda
C202	11.09896678	HP	P00738-19-406	Unlikely TB	Negative	-0.04	-0.01		Female	Uganda
C202	13.70235642	HPR	P00739	Unlikely TB	Negative	-0.04	-0.01		Female	Uganda
C202	10.68432173	F9	P00740	Unlikely TB	Negative	-0.04	-0.01		Female	Uganda
C202	11.93064707	F10	P00742	Unlikely TB	Negative	-0.04	-0.01		Female	Uganda
C202	10.67399049	CFD	P00746	Unlikely TB	Negative	-0.04	-0.01		Female	Uganda
C202	12.76971661	PLG	P00747	Unlikely TB	Negative	-0.04	-0.01		Female	Uganda
C202	9.337221513	PLG	P00747-20-810	Unlikely TB	Negative	-0.04	-0.01		Female	Uganda
C202	12.37456876	F12	P00748	Unlikely TB	Negative	-0.04	-0.01		Female	Uganda
C202	12.37211106	CFB	P00751	Unlikely TB	Negative	-0.04	-0.01		Female	Uganda
C202	8.386540715	CFB	P00751-26-764	Unlikely TB	Negative	-0.04	-0.01		Female	Uganda
C202	10.2765911	CA1	P00915	Unlikely TB	Negative	-0.04	-0.01		Female	Uganda
C202	9.567107904	CA2	P00918	Unlikely TB	Negative	-0.04	-0.01		Female	Uganda
C202	13.2210829	SERPINC1	P01008	Unlikely TB	Negative	-0.04	-0.01		Female	Uganda
C202	14.09901873	SERPINC1	P01008-33-464	Unlikely TB	Negative	-0.04	-0.01		Female	Uganda
C202	12.2333357	SERPINA1	P01009	Unlikely TB	Negative	-0.04	-0.01		Female	Uganda
C202	10.47471241	SERPINA1	P01009-25-418	Unlikely TB	Negative	-0.04	-0.01		Female	Uganda
C202	12.70413744	SERPINA1	P01009-375-418	Unlikely TB	Negative	-0.04	-0.01		Female	Uganda
C202	13.06032246	SERPINA3	P01011	Unlikely TB	Negative	-0.04	-0.01		Female	Uganda
C202	12.64035239	SERPINA3	P01011-26-423	Unlikely TB	Negative	-0.04	-0.01		Female	Uganda
C202	12.59533501	AGT	P01019	Unlikely TB	Negative	-0.04	-0.01		Female	Uganda
C202	14.03397222	A2M	P01023	Unlikely TB	Negative	-0.04	-0.01		Female	Uganda
C202	12.12718931	A2M	P01023-24-1474	Unlikely TB	Negative	-0.04	-0.01		Female	Uganda
C202	13.15049294	C3	P01024	Unlikely TB	Negative	-0.04	-0.01		Female	Uganda
C202	10.42796579	C3	P01024-23-1663	Unlikely TB	Negative	-0.04	-0.01		Female	Uganda
C202	12.44146632	C5	P01031	Unlikely TB	Negative	-0.04	-0.01		Female	Uganda
C202	11.14979907	TIMP1	P01033-24-207	Unlikely TB	Negative	-0.04	-0.01		Female	Uganda
C202	9.643461951	CST3	P01034	Unlikely TB	Negative	-0.04	-0.01		Female	Uganda
C202	12.99813573	KNG1	P01042	Unlikely TB	Negative	-0.04	-0.01		Female	Uganda
C202	9.113034251	TGFB1	P01137	Unlikely TB	Negative	-0.04	-0.01		Female	Uganda
C202	10.40484596	IGF2	P01344	Unlikely TB	Negative	-0.04	-0.01		Female	Uganda
C202	9.385320369	IGF2	P01344-25-91	Unlikely TB	Negative	-0.04	-0.01		Female	Uganda
C202	11.67366385	JCHAIN	P01591	Unlikely TB	Negative	-0.04	-0.01		Female	Uganda
C202	8.442491061	JCHAIN	P01591-23-159	Unlikely TB	Negative	-0.04	-0.01		Female	Uganda
C202	13.464047	IGKV1D-33	P01593	Unlikely TB	Negative	-0.04	-0.01		Female	Uganda
C202	13.10325283	IGKV1D-33	P01593-23-117	Unlikely TB	Negative	-0.04	-0.01		Female	Uganda
C202	12.85219375	IGKV1-39	P01597	Unlikely TB	Negative	-0.04	-0.01		Female	Uganda
C202	10.97145481	IGKV1-17	P01599	Unlikely TB	Negative	-0.04	-0.01		Female	Uganda
C202	10.82268586	IGKV1-5	P01602	Unlikely TB	Negative	-0.04	-0.01		Female	Uganda
C202	12.07676808	IGKV1-5	P01602-23-117	Unlikely TB	Negative	-0.04	-0.01		Female	Uganda
C202	10.95389537	IGKV3-20	P01619	Unlikely TB	Negative	-0.04	-0.01		Female	Uganda
C202	12.77599162	IGKV3-20	P01619-21-116	Unlikely TB	Negative	-0.04	-0.01		Female	Uganda
C202	12.93052095	IGLV1-47	P01700	Unlikely TB	Negative	-0.04	-0.01		Female	Uganda
C202	12.55318171	IGLV1-47	P01700-20-117	Unlikely TB	Negative	-0.04	-0.01		Female	Uganda
C202	12.37883574	IGLV1-51	P01701	Unlikely TB	Negative	-0.04	-0.01		Female	Uganda
C202	16.90347026	IGLV1-51	P01701-20-117	Unlikely TB	Negative	-0.04	-0.01		Female	Uganda
C202	15.58756145	IGLV1-40	P01703-20-118	Unlikely TB	Negative	-0.04	-0.01		Female	Uganda
C202	8.736079964	IGLV2-14	P01704	Unlikely TB	Negative	-0.04	-0.01		Female	Uganda
C202	9.659301608	IGLV3-19	P01714	Unlikely TB	Negative	-0.04	-0.01		Female	Uganda
C202	13.36714303	IGLV3-19	P01714-21-112	Unlikely TB	Negative	-0.04	-0.01		Female	Uganda
C202	11.85422569	IGLV3-25	P01717	Unlikely TB	Negative	-0.04	-0.01		Female	Uganda
C202	14.78888963	IGLV3-27	P01718-21-113	Unlikely TB	Negative	-0.04	-0.01		Female	Uganda
C202	11.05212614	IGLV6-57	P01721-20-117	Unlikely TB	Negative	-0.04	-0.01		Female	Uganda
C202	8.793633704	IGHV1-69	P01742	Unlikely TB	Negative	-0.04	-0.01		Female	Uganda
C202	15.31648559	IGHV1-46	P01743	Unlikely TB	Negative	-0.04	-0.01		Female	Uganda
C202	9.16921317	IGHV3-11	P01762-20-117	Unlikely TB	Negative	-0.04	-0.01		Female	Uganda
C202	10.13990013	IGHV3-23	P01764	Unlikely TB	Negative	-0.04	-0.01		Female	Uganda
C202	12.37370215	IGHV3-23	P01764-20-117	Unlikely TB	Negative	-0.04	-0.01		Female	Uganda
C202	9.651387454	IGHV3-13	P01766	Unlikely TB	Negative	-0.04	-0.01		Female	Uganda
C202	8.625873648	IGHV3-53	P01767-20-116	Unlikely TB	Negative	-0.04	-0.01		Female	Uganda
C202	9.729583567	IGHV3-30	P01768-20-117	Unlikely TB	Negative	-0.04	-0.01		Female	Uganda
C202	10.04752253	IGHV3-33	P01772	Unlikely TB	Negative	-0.04	-0.01		Female	Uganda
C202	9.10464223	IGHV3-7	P01780	Unlikely TB	Negative	-0.04	-0.01		Female	Uganda
C202	9.561653587	IGHV3-7	P01780-20-117	Unlikely TB	Negative	-0.04	-0.01		Female	Uganda
C202	12.96750491	IGHV3-9	P01782	Unlikely TB	Negative	-0.04	-0.01		Female	Uganda
C202	10.33143474	IGHV2-5	P01817	Unlikely TB	Negative	-0.04	-0.01		Female	Uganda
C202	10.75126678	IGHV4-39	P01824	Unlikely TB	Negative	-0.04	-0.01		Female	Uganda
C202	10.54595694	IGHV4-39	P01824-27-125	Unlikely TB	Negative	-0.04	-0.01		Female	Uganda
C202	11.14085306	PIGR	P01833	Unlikely TB	Negative	-0.04	-0.01		Female	Uganda
C202	12.29908086	PIGR	P01833-19-764	Unlikely TB	Negative	-0.04	-0.01		Female	Uganda
C202	13.72060613	IGKC	P01834	Unlikely TB	Negative	-0.04	-0.01		Female	Uganda
C202	10.14780273	IGHE	P01854	Unlikely TB	Negative	-0.04	-0.01		Female	Uganda
C202	13.48999007	IGHG1	P01857	Unlikely TB	Negative	-0.04	-0.01		Female	Uganda
C202	11.19428382	IGHG1	P01857-1-330	Unlikely TB	Negative	-0.04	-0.01		Female	Uganda
C202	12.7277504	IGHG2	P01859	Unlikely TB	Negative	-0.04	-0.01		Female	Uganda
C202	12.63933367	IGHG3	P01860	Unlikely TB	Negative	-0.04	-0.01		Female	Uganda
C202	16.51131086	IGHG4	P01861	Unlikely TB	Negative	-0.04	-0.01		Female	Uganda
C202	13.36076577	IGHM	P01871	Unlikely TB	Negative	-0.04	-0.01		Female	Uganda
C202	10.76468523	IGHM	P01871-1-453	Unlikely TB	Negative	-0.04	-0.01		Female	Uganda
C202	13.87276506	IGHA1	P01876	Unlikely TB	Negative	-0.04	-0.01		Female	Uganda
C202	11.36841929	IGHA1	P01876-1-353	Unlikely TB	Negative	-0.04	-0.01		Female	Uganda
C202	12.01864072	IGHA2	P01877	Unlikely TB	Negative	-0.04	-0.01		Female	Uganda
C202	13.20638234	IGHA2	P01877-1-340	Unlikely TB	Negative	-0.04	-0.01		Female	Uganda
C202	10.61881488	IGHD	P01880	Unlikely TB	Negative	-0.04	-0.01		Female	Uganda
C202	8.729667641	IGHD	P01880-1-384	Unlikely TB	Negative	-0.04	-0.01		Female	Uganda
C202	10.65113664	HLA-B	P01889	Unlikely TB	Negative	-0.04	-0.01		Female	Uganda
C202	9.331659709	HBE1	P02100	Unlikely TB	Negative	-0.04	-0.01		Female	Uganda
C202	10.21416426	COL1A1	P02452	Unlikely TB	Negative	-0.04	-0.01		Female	Uganda
C202	11.8224993	COL1A1	P02452-1219-1464	Unlikely TB	Negative	-0.04	-0.01		Female	Uganda
C202	9.291380957	KRT14	P02533	Unlikely TB	Negative	-0.04	-0.01		Female	Uganda
C202	9.710055245	KRT6A	P02538	Unlikely TB	Negative	-0.04	-0.01		Female	Uganda
C202	9.527154786	SPTA1	P02549	Unlikely TB	Negative	-0.04	-0.01		Female	Uganda
C202	14.48373989	APOA1	P02647	Unlikely TB	Negative	-0.04	-0.01		Female	Uganda
C202	11.80737308	APOA1	P02647-25-266	Unlikely TB	Negative	-0.04	-0.01		Female	Uganda
C202	13.4430803	APOE	P02649	Unlikely TB	Negative	-0.04	-0.01		Female	Uganda
C202	12.15170055	APOA2	P02652	Unlikely TB	Negative	-0.04	-0.01		Female	Uganda
C202	11.9960767	APOC1	P02654	Unlikely TB	Negative	-0.04	-0.01		Female	Uganda
C202	14.1720602	APOC1	P02654-29-83	Unlikely TB	Negative	-0.04	-0.01		Female	Uganda
C202	10.95037001	APOC2	P02655	Unlikely TB	Negative	-0.04	-0.01		Female	Uganda
C202	8.720154356	APOC2	P02655-23-101	Unlikely TB	Negative	-0.04	-0.01		Female	Uganda
C202	14.29526984	APOC2	P02655-29-101	Unlikely TB	Negative	-0.04	-0.01		Female	Uganda
C202	11.38585404	APOC3	P02656	Unlikely TB	Negative	-0.04	-0.01		Female	Uganda
C202	14.0013123	APOC3	P02656-21-99	Unlikely TB	Negative	-0.04	-0.01		Female	Uganda
C202	12.37560502	FGA	P02671	Unlikely TB	Negative	-0.04	-0.01		Female	Uganda
C202	12.15834528	FGA	P02671-20-35	Unlikely TB	Negative	-0.04	-0.01		Female	Uganda
C202	13.49583801	FGB	P02675	Unlikely TB	Negative	-0.04	-0.01		Female	Uganda
C202	15.62902235	FGB	P02675-31-44	Unlikely TB	Negative	-0.04	-0.01		Female	Uganda
C202	13.90779798	FGG	P02679	Unlikely TB	Negative	-0.04	-0.01		Female	Uganda
C202	9.348052258	FGG	P02679-27-453	Unlikely TB	Negative	-0.04	-0.01		Female	Uganda
C202	11.31517722	SLC4A1	P02730	Unlikely TB	Negative	-0.04	-0.01		Female	Uganda
C202	14.67238023	CRP	P02741	Unlikely TB	Negative	-0.04	-0.01		Female	Uganda
C202	11.99983989	APCS	P02743	Unlikely TB	Negative	-0.04	-0.01		Female	Uganda
C202	11.17030476	C1QA	P02745	Unlikely TB	Negative	-0.04	-0.01		Female	Uganda
C202	12.4808489	C1QB	P02746	Unlikely TB	Negative	-0.04	-0.01		Female	Uganda
C202	13.40048094	C1QC	P02747	Unlikely TB	Negative	-0.04	-0.01		Female	Uganda
C202	12.09271751	C9	P02748	Unlikely TB	Negative	-0.04	-0.01		Female	Uganda
C202	11.49190828	APOH	P02749	Unlikely TB	Negative	-0.04	-0.01		Female	Uganda
C202	13.87190859	LRG1	P02750	Unlikely TB	Negative	-0.04	-0.01		Female	Uganda
C202	9.42356133	LRG1	P02750-36-347	Unlikely TB	Negative	-0.04	-0.01		Female	Uganda
C202	11.65463069	FN1	P02751	Unlikely TB	Negative	-0.04	-0.01		Female	Uganda
C202	11.52429176	RBP4	P02753	Unlikely TB	Negative	-0.04	-0.01		Female	Uganda
C202	12.07332606	AMBP	P02760	Unlikely TB	Negative	-0.04	-0.01		Female	Uganda
C202	15.98300507	AMBP	P02760-206-352	Unlikely TB	Negative	-0.04	-0.01		Female	Uganda
C202	13.13659504	ORM1	P02763	Unlikely TB	Negative	-0.04	-0.01		Female	Uganda
C202	11.71183862	AHSG	P02765	Unlikely TB	Negative	-0.04	-0.01		Female	Uganda
C202	11.73210855	TTR	P02766	Unlikely TB	Negative	-0.04	-0.01		Female	Uganda
C202	13.61033157	ALB	P02768	Unlikely TB	Negative	-0.04	-0.01		Female	Uganda
C202	11.20898481	ALB	P02768-25-609	Unlikely TB	Negative	-0.04	-0.01		Female	Uganda
C202	13.08887436	GC	P02774	Unlikely TB	Negative	-0.04	-0.01		Female	Uganda
C202	12.7494982	PPBP	P02775	Unlikely TB	Negative	-0.04	-0.01		Female	Uganda
C202	12.82899523	PPBP	P02775-35-128	Unlikely TB	Negative	-0.04	-0.01		Female	Uganda
C202	11.84343648	PF4	P02776	Unlikely TB	Negative	-0.04	-0.01		Female	Uganda
C202	11.43851896	TFRC	P02786	Unlikely TB	Negative	-0.04	-0.01		Female	Uganda
C202	14.35425585	TF	P02787	Unlikely TB	Negative	-0.04	-0.01		Female	Uganda
C202	10.95233352	TF	P02787-20-698	Unlikely TB	Negative	-0.04	-0.01		Female	Uganda
C202	9.7017665	LTF	P02788	Unlikely TB	Negative	-0.04	-0.01		Female	Uganda
C202	10.83456955	LTF	P02788-20-710	Unlikely TB	Negative	-0.04	-0.01		Female	Uganda
C202	13.75997391	HPX	P02790	Unlikely TB	Negative	-0.04	-0.01		Female	Uganda
C202	8.04202558	HPX	P02790-24-462	Unlikely TB	Negative	-0.04	-0.01		Female	Uganda
C202	9.631243124	ANG	P03950	Unlikely TB	Negative	-0.04	-0.01		Female	Uganda
C202	11.49236858	F11	P03951	Unlikely TB	Negative	-0.04	-0.01		Female	Uganda
C202	12.04062602	KLKB1	P03952	Unlikely TB	Negative	-0.04	-0.01		Female	Uganda
C202	14.99892517	KLKB1	P03952-20-390	Unlikely TB	Negative	-0.04	-0.01		Female	Uganda
C202	13.41511937	C4BPA	P04003	Unlikely TB	Negative	-0.04	-0.01		Female	Uganda
C202	13.77053907	VTN	P04004	Unlikely TB	Negative	-0.04	-0.01		Female	Uganda
C202	9.200410144	CAT	P04040	Unlikely TB	Negative	-0.04	-0.01		Female	Uganda
C202	12.14808566	FUCA1	P04066	Unlikely TB	Negative	-0.04	-0.01		Female	Uganda
C202	10.14965762	PROC	P04070	Unlikely TB	Negative	-0.04	-0.01		Female	Uganda
C202	9.932516061	ALDOA	P04075	Unlikely TB	Negative	-0.04	-0.01		Female	Uganda
C202	9.43207515	ANXA1	P04083	Unlikely TB	Negative	-0.04	-0.01		Female	Uganda
C202	11.37549024	APOB	P04114	Unlikely TB	Negative	-0.04	-0.01		Female	Uganda
C202	10.1685855	APOB	P04114-28-4563	Unlikely TB	Negative	-0.04	-0.01		Female	Uganda
C202	11.87126505	LCAT	P04180	Unlikely TB	Negative	-0.04	-0.01		Female	Uganda
C202	12.54420298	HRG	P04196	Unlikely TB	Negative	-0.04	-0.01		Female	Uganda
C202	9.318163941	HRG	P04196-19-525	Unlikely TB	Negative	-0.04	-0.01		Female	Uganda
C202	14.06874955	A1BG	P04217	Unlikely TB	Negative	-0.04	-0.01		Female	Uganda
C202	10.53971005	A1BG	P04217-22-495	Unlikely TB	Negative	-0.04	-0.01		Female	Uganda
C202	10.11695199	KRT1	P04264	Unlikely TB	Negative	-0.04	-0.01		Female	Uganda
C202	11.04140904	VWF	P04275	Unlikely TB	Negative	-0.04	-0.01		Female	Uganda
C202	12.77600863	SHBG	P04278	Unlikely TB	Negative	-0.04	-0.01		Female	Uganda
C202	10.36068324	GAPDH	P04406	Unlikely TB	Negative	-0.04	-0.01		Female	Uganda
C202	11.6844485	IGKV1-16	P04430	Unlikely TB	Negative	-0.04	-0.01		Female	Uganda
C202	14.11414741	IGKV3-11	P04433	Unlikely TB	Negative	-0.04	-0.01		Female	Uganda
C202	14.46849598	IGKV3-11	P04433-21-115	Unlikely TB	Negative	-0.04	-0.01		Female	Uganda
C202	9.638975823	HLA-A	P04439	Unlikely TB	Negative	-0.04	-0.01		Female	Uganda
C202	11.43821605	CAPNS1	P04632	Unlikely TB	Negative	-0.04	-0.01		Female	Uganda
C202	9.588096835	HSPB1	P04792	Unlikely TB	Negative	-0.04	-0.01		Female	Uganda
C202	9.331610497	RPN1	P04843	Unlikely TB	Negative	-0.04	-0.01		Female	Uganda
C202	8.831284108	RPN2	P04844	Unlikely TB	Negative	-0.04	-0.01		Female	Uganda
C202	8.487687172	GNAI2	P04899	Unlikely TB	Negative	-0.04	-0.01		Female	Uganda
C202	9.125220234	ALDOB	P05062	Unlikely TB	Negative	-0.04	-0.01		Female	Uganda
C202	9.572731887	APP	P05067	Unlikely TB	Negative	-0.04	-0.01		Female	Uganda
C202	11.19640981	APOD	P05090	Unlikely TB	Negative	-0.04	-0.01		Female	Uganda
C202	11.37767522	APOD	P05090-21-189	Unlikely TB	Negative	-0.04	-0.01		Female	Uganda
C202	8.75743963	ITGB3	P05106	Unlikely TB	Negative	-0.04	-0.01		Female	Uganda
C202	13.56361579	S100A8	P05109	Unlikely TB	Negative	-0.04	-0.01		Female	Uganda
C202	10.18734337	SERPINA5	P05154	Unlikely TB	Negative	-0.04	-0.01		Female	Uganda
C202	13.16550526	SERPING1	P05155	Unlikely TB	Negative	-0.04	-0.01		Female	Uganda
C202	9.315343255	SERPING1	P05155-23-500	Unlikely TB	Negative	-0.04	-0.01		Female	Uganda
C202	12.10468766	CFI	P05156	Unlikely TB	Negative	-0.04	-0.01		Female	Uganda
C202	10.9774921	F13B	P05160	Unlikely TB	Negative	-0.04	-0.01		Female	Uganda
C202	11.23753312	MPO	P05164	Unlikely TB	Negative	-0.04	-0.01		Female	Uganda
C202	10.54236911	ICAM1	P05362	Unlikely TB	Negative	-0.04	-0.01		Female	Uganda
C202	9.355047257	RPLP0	P05388	Unlikely TB	Negative	-0.04	-0.01		Female	Uganda
C202	12.02580268	CLEC3B	P05452	Unlikely TB	Negative	-0.04	-0.01		Female	Uganda
C202	10.7982915	CLEC3B	P05452-22-202	Unlikely TB	Negative	-0.04	-0.01		Female	Uganda
C202	11.80048941	SERPINA7	P05543	Unlikely TB	Negative	-0.04	-0.01		Female	Uganda
C202	12.98122203	SERPIND1	P05546	Unlikely TB	Negative	-0.04	-0.01		Female	Uganda
C202	9.174574084	ITGB1	P05556	Unlikely TB	Negative	-0.04	-0.01		Female	Uganda
C202	12.10446665	BCHE	P06276	Unlikely TB	Negative	-0.04	-0.01		Female	Uganda
C202	10.69110929	IGKV4-1	P06312	Unlikely TB	Negative	-0.04	-0.01		Female	Uganda
C202	13.26184327	IGKV4-1	P06312-21-121	Unlikely TB	Negative	-0.04	-0.01		Female	Uganda
C202	12.15126527	IGHV4-34	P06331	Unlikely TB	Negative	-0.04	-0.01		Female	Uganda
C202	11.26689949	GSN	P06396	Unlikely TB	Negative	-0.04	-0.01		Female	Uganda
C202	17.79530708	GSN	P06396-28-782	Unlikely TB	Negative	-0.04	-0.01		Female	Uganda
C202	9.699309706	PTMA	P06454	Unlikely TB	Negative	-0.04	-0.01		Female	Uganda
C202	9.24557433	ATP5F1B	P06576	Unlikely TB	Negative	-0.04	-0.01		Female	Uganda
C202	13.69355128	C2	P06681	Unlikely TB	Negative	-0.04	-0.01		Female	Uganda
C202	10.51844272	S100A9	P06702	Unlikely TB	Negative	-0.04	-0.01		Female	Uganda
C202	12.32643243	APOA4	P06727	Unlikely TB	Negative	-0.04	-0.01		Female	Uganda
C202	8.880785248	APOA4	P06727-21-396	Unlikely TB	Negative	-0.04	-0.01		Female	Uganda
C202	9.401036956	ENO1	P06733	Unlikely TB	Negative	-0.04	-0.01		Female	Uganda
C202	9.613107984	PYGL	P06737	Unlikely TB	Negative	-0.04	-0.01		Female	Uganda
C202	13.90495441	NPM1	P06748	Unlikely TB	Negative	-0.04	-0.01		Female	Uganda
C202	9.234022584	TPM3	P06753	Unlikely TB	Negative	-0.04	-0.01		Female	Uganda
C202	10.28910994	LDHB	P07195	Unlikely TB	Negative	-0.04	-0.01		Female	Uganda
C202	12.00753473	PROS1	P07225	Unlikely TB	Negative	-0.04	-0.01		Female	Uganda
C202	9.439626508	P4HB	P07237	Unlikely TB	Negative	-0.04	-0.01		Female	Uganda
C202	10.57141703	CSF1R	P07333	Unlikely TB	Negative	-0.04	-0.01		Female	Uganda
C202	11.63055485	C8A	P07357	Unlikely TB	Negative	-0.04	-0.01		Female	Uganda
C202	12.74220422	C8B	P07358	Unlikely TB	Negative	-0.04	-0.01		Female	Uganda
C202	10.28791866	GP1BA	P07359	Unlikely TB	Negative	-0.04	-0.01		Female	Uganda
C202	12.80347417	C8G	P07360	Unlikely TB	Negative	-0.04	-0.01		Female	Uganda
C202	8.529166169	CAPN1	P07384	Unlikely TB	Negative	-0.04	-0.01		Female	Uganda
C202	9.187940195	TUBB	P07437	Unlikely TB	Negative	-0.04	-0.01		Female	Uganda
C202	10.92471902	PFN1	P07737	Unlikely TB	Negative	-0.04	-0.01		Female	Uganda
C202	9.638622644	BPGM	P07738	Unlikely TB	Negative	-0.04	-0.01		Female	Uganda
C202	13.83456985	EPRS1	P07814	Unlikely TB	Negative	-0.04	-0.01		Female	Uganda
C202	8.903660628	HSP90AA1	P07900	Unlikely TB	Negative	-0.04	-0.01		Female	Uganda
C202	9.49028393	HNRNPC	P07910	Unlikely TB	Negative	-0.04	-0.01		Female	Uganda
C202	10.07996442	TPM2	P07951	Unlikely TB	Negative	-0.04	-0.01		Female	Uganda
C202	8.865003405	SFTPB	P07988	Unlikely TB	Negative	-0.04	-0.01		Female	Uganda
C202	11.70696452	THBS1	P07996	Unlikely TB	Negative	-0.04	-0.01		Female	Uganda
C202	9.274741584	THBS1	P07996-19-1170	Unlikely TB	Negative	-0.04	-0.01		Female	Uganda
C202	16.61885219	ANXA6	P08133	Unlikely TB	Negative	-0.04	-0.01		Female	Uganda
C202	9.486779644	RHOC	P08134	Unlikely TB	Negative	-0.04	-0.01		Female	Uganda
C202	13.97164963	SERPINA6	P08185	Unlikely TB	Negative	-0.04	-0.01		Female	Uganda
C202	8.69831307	SLC3A2	P08195	Unlikely TB	Negative	-0.04	-0.01		Female	Uganda
C202	9.66433007	HSP90AB1	P08238	Unlikely TB	Negative	-0.04	-0.01		Female	Uganda
C202	10.06466648	HSP90AB1	P08238-2-724	Unlikely TB	Negative	-0.04	-0.01		Female	Uganda
C202	10.05026944	MMP2	P08253	Unlikely TB	Negative	-0.04	-0.01		Female	Uganda
C202	11.04361904	SOD3	P08294	Unlikely TB	Negative	-0.04	-0.01		Female	Uganda
C202	12.00456154	MGP	P08493	Unlikely TB	Negative	-0.04	-0.01		Female	Uganda
C202	9.360632449	ITGA2B	P08514	Unlikely TB	Negative	-0.04	-0.01		Female	Uganda
C202	11.9636618	LPA	P08519	Unlikely TB	Negative	-0.04	-0.01		Female	Uganda
C202	8.6679376	PLEK	P08567	Unlikely TB	Negative	-0.04	-0.01		Female	Uganda
C202	14.5336147	CD14	P08571	Unlikely TB	Negative	-0.04	-0.01		Female	Uganda
C202	10.07289926	CD14	P08571-20-367	Unlikely TB	Negative	-0.04	-0.01		Female	Uganda
C202	9.003473827	MYL3	P08590	Unlikely TB	Negative	-0.04	-0.01		Female	Uganda
C202	13.17770135	CFH	P08603	Unlikely TB	Negative	-0.04	-0.01		Female	Uganda
C202	9.227425556	FCGR3A	P08637	Unlikely TB	Negative	-0.04	-0.01		Female	Uganda
C202	12.93602258	FCGR3A	P08637-17-254	Unlikely TB	Negative	-0.04	-0.01		Female	Uganda
C202	9.297013128	VIM	P08670	Unlikely TB	Negative	-0.04	-0.01		Female	Uganda
C202	13.62782694	SERPINF2	P08697	Unlikely TB	Negative	-0.04	-0.01		Female	Uganda
C202	17.18283618	SERPINF2	P08697-40-491	Unlikely TB	Negative	-0.04	-0.01		Female	Uganda
C202	9.648594228	F7	P08709	Unlikely TB	Negative	-0.04	-0.01		Female	Uganda
C202	9.204533338	KRT16	P08779	Unlikely TB	Negative	-0.04	-0.01		Female	Uganda
C202	9.354873257	IGFBP1	P08833	Unlikely TB	Negative	-0.04	-0.01		Female	Uganda
C202	9.118875052	DBH	P09172	Unlikely TB	Negative	-0.04	-0.01		Female	Uganda
C202	9.255481878	GSTP1	P09211	Unlikely TB	Negative	-0.04	-0.01		Female	Uganda
C202	9.776519093	LGALS1	P09382	Unlikely TB	Negative	-0.04	-0.01		Female	Uganda
C202	10.12967918	SPARC	P09486	Unlikely TB	Negative	-0.04	-0.01		Female	Uganda
C202	9.505591053	TPM1	P09493	Unlikely TB	Negative	-0.04	-0.01		Female	Uganda
C202	13.01140836	C1S	P09871	Unlikely TB	Negative	-0.04	-0.01		Female	Uganda
C202	9.670632156	LTA4H	P09960	Unlikely TB	Negative	-0.04	-0.01		Female	Uganda
C202	14.48768847	C4A	P0C0L4	Unlikely TB	Negative	-0.04	-0.01		Female	Uganda
C202	12.70327732	C4B	P0C0L5	Unlikely TB	Negative	-0.04	-0.01		Female	Uganda
C202	9.197000919	C4B	P0C0L5-757-1446	Unlikely TB	Negative	-0.04	-0.01		Female	Uganda
C202	14.64735619	SAA1	P0DJI8	Unlikely TB	Negative	-0.04	-0.01		Female	Uganda
C202	14.4147359	SAA2	P0DJI9	Unlikely TB	Negative	-0.04	-0.01		Female	Uganda
C202	18.25397128	SAA2	P0DJI9-19-122	Unlikely TB	Negative	-0.04	-0.01		Female	Uganda
C202	9.791524212	HSPA1A	P0DMV8	Unlikely TB	Negative	-0.04	-0.01		Female	Uganda
C202	9.499084299	HSPA1A	P0DMV8-2-641	Unlikely TB	Negative	-0.04	-0.01		Female	Uganda
C202	12.33156323	IGLC2	P0DOY2	Unlikely TB	Negative	-0.04	-0.01		Female	Uganda
C202	19.89263205	IGLC2	P0DOY2-1-106	Unlikely TB	Negative	-0.04	-0.01		Female	Uganda
C202	8.655598484	IGLC3	P0DOY3	Unlikely TB	Negative	-0.04	-0.01		Female	Uganda
C202	11.12756773	IGHV1-8	P0DP01	Unlikely TB	Negative	-0.04	-0.01		Female	Uganda
C202	8.454420438	IGHV4-38-2	P0DP08-20-117	Unlikely TB	Negative	-0.04	-0.01		Female	Uganda
C202	9.464438272	CALM1	P0DP23	Unlikely TB	Negative	-0.04	-0.01		Female	Uganda
C202	13.28080721	IGHV3-38-3	P0DTE1	Unlikely TB	Negative	-0.04	-0.01		Female	Uganda
C202	8.557259315	SRGN	P10124	Unlikely TB	Negative	-0.04	-0.01		Female	Uganda
C202	9.482070179	TXN	P10599	Unlikely TB	Negative	-0.04	-0.01		Female	Uganda
C202	8.858088655	TXN	P10599-2-105	Unlikely TB	Negative	-0.04	-0.01		Female	Uganda
C202	10.40368065	CTSA	P10619	Unlikely TB	Negative	-0.04	-0.01		Female	Uganda
C202	11.66496688	C7	P10643	Unlikely TB	Negative	-0.04	-0.01		Female	Uganda
C202	9.160083006	PRKAR1A	P10644	Unlikely TB	Negative	-0.04	-0.01		Female	Uganda
C202	10.80346806	KIT	P10721	Unlikely TB	Negative	-0.04	-0.01		Female	Uganda
C202	9.235383097	HSPD1	P10809	Unlikely TB	Negative	-0.04	-0.01		Female	Uganda
C202	14.32024602	CLU	P10909	Unlikely TB	Negative	-0.04	-0.01		Female	Uganda
C202	10.87256759	CLU	P10909-23-449	Unlikely TB	Negative	-0.04	-0.01		Female	Uganda
C202	10.06651498	HSPA5	P11021	Unlikely TB	Negative	-0.04	-0.01		Female	Uganda
C202	9.315989754	HSPA8	P11142	Unlikely TB	Negative	-0.04	-0.01		Female	Uganda
C202	9.679653742	SLC2A1	P11166	Unlikely TB	Negative	-0.04	-0.01		Female	Uganda
C202	9.097112702	SLC2A3	P11169	Unlikely TB	Negative	-0.04	-0.01		Female	Uganda
C202	9.930789259	EPB41	P11171	Unlikely TB	Negative	-0.04	-0.01		Female	Uganda
C202	10.20400031	MBL2	P11226	Unlikely TB	Negative	-0.04	-0.01		Female	Uganda
C202	9.482599094	SPTB	P11277	Unlikely TB	Negative	-0.04	-0.01		Female	Uganda
C202	8.749418429	G6PD	P11413	Unlikely TB	Negative	-0.04	-0.01		Female	Uganda
C202	9.631851542	MTHFD1	P11586	Unlikely TB	Negative	-0.04	-0.01		Female	Uganda
C202	11.42202118	CETP	P11597	Unlikely TB	Negative	-0.04	-0.01		Female	Uganda
C202	11.60321591	CETP	P11597-18-493	Unlikely TB	Negative	-0.04	-0.01		Female	Uganda
C202	9.87011616	COL6A3	P12111	Unlikely TB	Negative	-0.04	-0.01		Female	Uganda
C202	11.30135871	COL6A3	P12111-26-3177	Unlikely TB	Negative	-0.04	-0.01		Female	Uganda
C202	10.48905028	SLC25A4	P12235	Unlikely TB	Negative	-0.04	-0.01		Female	Uganda
C202	9.010529825	SLC25A6	P12236	Unlikely TB	Negative	-0.04	-0.01		Female	Uganda
C202	11.2514579	F5	P12259	Unlikely TB	Negative	-0.04	-0.01		Female	Uganda
C202	9.241093933	ACTN1	P12814	Unlikely TB	Negative	-0.04	-0.01		Female	Uganda
C202	10.77243439	CDH1	P12830	Unlikely TB	Negative	-0.04	-0.01		Female	Uganda
C202	9.284872192	SRC	P12931	Unlikely TB	Negative	-0.04	-0.01		Female	Uganda
C202	10.11301116	GP1BB	P13224	Unlikely TB	Negative	-0.04	-0.01		Female	Uganda
C202	11.18653579	NCAM1	P13591	Unlikely TB	Negative	-0.04	-0.01		Female	Uganda
C202	11.14115155	ICAM2	P13598	Unlikely TB	Negative	-0.04	-0.01		Female	Uganda
C202	9.815314413	EEF2	P13639	Unlikely TB	Negative	-0.04	-0.01		Female	Uganda
C202	10.22088346	KRT10	P13645	Unlikely TB	Negative	-0.04	-0.01		Female	Uganda
C202	9.944529045	KRT5	P13647	Unlikely TB	Negative	-0.04	-0.01		Female	Uganda
C202	12.3052072	C6	P13671	Unlikely TB	Negative	-0.04	-0.01		Female	Uganda
C202	9.115510023	ALAD	P13716	Unlikely TB	Negative	-0.04	-0.01		Female	Uganda
C202	9.711421492	LCP1	P13796	Unlikely TB	Negative	-0.04	-0.01		Female	Uganda
C202	9.081479565	APEH	P13798	Unlikely TB	Negative	-0.04	-0.01		Female	Uganda
C202	9.55023421	ETFA	P13804	Unlikely TB	Negative	-0.04	-0.01		Female	Uganda
C202	10.36120832	SELL	P14151	Unlikely TB	Negative	-0.04	-0.01		Female	Uganda
C202	10.73202312	NID1	P14543	Unlikely TB	Negative	-0.04	-0.01		Female	Uganda
C202	9.838639723	PKM	P14618	Unlikely TB	Negative	-0.04	-0.01		Female	Uganda
C202	10.17715108	HSP90B1	P14625	Unlikely TB	Negative	-0.04	-0.01		Female	Uganda
C202	9.303020679	GP9	P14770	Unlikely TB	Negative	-0.04	-0.01		Female	Uganda
C202	9.195762803	MMP9	P14780	Unlikely TB	Negative	-0.04	-0.01		Female	Uganda
C202	8.405715859	MMP9	P14780-20-93	Unlikely TB	Negative	-0.04	-0.01		Female	Uganda
C202	9.517390317	RAC2	P15153	Unlikely TB	Negative	-0.04	-0.01		Female	Uganda
C202	12.42075037	CPN1	P15169	Unlikely TB	Negative	-0.04	-0.01		Female	Uganda
C202	9.918243358	GSPT1	P15170	Unlikely TB	Negative	-0.04	-0.01		Female	Uganda
C202	8.974562392	NME1	P15531	Unlikely TB	Negative	-0.04	-0.01		Female	Uganda
C202	11.01461288	IGLL1	P15814	Unlikely TB	Negative	-0.04	-0.01		Female	Uganda
C202	11.81637584	CD44	P16070	Unlikely TB	Negative	-0.04	-0.01		Female	Uganda
C202	9.320777484	ANK1	P16157	Unlikely TB	Negative	-0.04	-0.01		Female	Uganda
C202	8.975425186	GLB1	P16278	Unlikely TB	Negative	-0.04	-0.01		Female	Uganda
C202	9.418748785	PECAM1	P16284	Unlikely TB	Negative	-0.04	-0.01		Female	Uganda
C202	8.842196028	EPB42	P16452	Unlikely TB	Negative	-0.04	-0.01		Female	Uganda
C202	8.927514294	ATP2A2	P16615	Unlikely TB	Negative	-0.04	-0.01		Female	Uganda
C202	8.379037133	CD36	P16671	Unlikely TB	Negative	-0.04	-0.01		Female	Uganda
C202	9.512956952	FAH	P16930	Unlikely TB	Negative	-0.04	-0.01		Female	Uganda
C202	9.269333547	GOT1	P17174	Unlikely TB	Negative	-0.04	-0.01		Female	Uganda
C202	9.246406448	ITGA2	P17301	Unlikely TB	Negative	-0.04	-0.01		Female	Uganda
C202	11.6521897	IGFBP3	P17936	Unlikely TB	Negative	-0.04	-0.01		Female	Uganda
C202	8.681602001	PSMC3	P17980	Unlikely TB	Negative	-0.04	-0.01		Female	Uganda
C202	9.013295585	TCP1	P17987	Unlikely TB	Negative	-0.04	-0.01		Female	Uganda
C202	9.496487522	ALOX12	P18054	Unlikely TB	Negative	-0.04	-0.01		Female	Uganda
C202	9.328921572	VCL	P18206	Unlikely TB	Negative	-0.04	-0.01		Female	Uganda
C202	14.30893307	LBP	P18428	Unlikely TB	Negative	-0.04	-0.01		Female	Uganda
C202	10.19348273	PGAM1	P18669	Unlikely TB	Negative	-0.04	-0.01		Female	Uganda
C202	9.120637539	SDC1	P18827	Unlikely TB	Negative	-0.04	-0.01		Female	Uganda
C202	9.035565766	GNAZ	P19086	Unlikely TB	Negative	-0.04	-0.01		Female	Uganda
C202	10.8199239	VCAM1	P19320	Unlikely TB	Negative	-0.04	-0.01		Female	Uganda
C202	10.27938763	HK1	P19367	Unlikely TB	Negative	-0.04	-0.01		Female	Uganda
C202	11.84333228	ORM2	P19652	Unlikely TB	Negative	-0.04	-0.01		Female	Uganda
C202	11.17188476	ORM2	P19652-19-201	Unlikely TB	Negative	-0.04	-0.01		Female	Uganda
C202	11.70306243	ITIH2	P19823	Unlikely TB	Negative	-0.04	-0.01		Female	Uganda
C202	11.70379176	ITIH1	P19827	Unlikely TB	Negative	-0.04	-0.01		Female	Uganda
C202	9.077770176	RAB6A	P20340	Unlikely TB	Negative	-0.04	-0.01		Female	Uganda
C202	9.528893469	PSMB1	P20618	Unlikely TB	Negative	-0.04	-0.01		Female	Uganda
C202	10.59718347	PZP	P20742	Unlikely TB	Negative	-0.04	-0.01		Female	Uganda
C202	13.18770881	C4BPB	P20851	Unlikely TB	Negative	-0.04	-0.01		Female	Uganda
C202	8.971096272	COL5A1	P20908	Unlikely TB	Negative	-0.04	-0.01		Female	Uganda
C202	9.389033729	CSRP1	P21291	Unlikely TB	Negative	-0.04	-0.01		Female	Uganda
C202	9.397058922	FLNA	P21333	Unlikely TB	Negative	-0.04	-0.01		Female	Uganda
C202	9.531555704	CD9	P21926-2-228	Unlikely TB	Negative	-0.04	-0.01		Female	Uganda
C202	9.566818346	COMT	P21964	Unlikely TB	Negative	-0.04	-0.01		Female	Uganda
C202	9.673751955	TGM2	P21980	Unlikely TB	Negative	-0.04	-0.01		Female	Uganda
C202	10.48356546	TNXB	P22105	Unlikely TB	Negative	-0.04	-0.01		Female	Uganda
C202	8.895134317	PAICS	P22234	Unlikely TB	Negative	-0.04	-0.01		Female	Uganda
C202	9.442233646	UBA1	P22314	Unlikely TB	Negative	-0.04	-0.01		Female	Uganda
C202	13.76621894	GPX3	P22352	Unlikely TB	Negative	-0.04	-0.01		Female	Uganda
C202	8.735647259	NME2	P22392	Unlikely TB	Negative	-0.04	-0.01		Female	Uganda
C202	8.988041602	HNRNPA2B1	P22626	Unlikely TB	Negative	-0.04	-0.01		Female	Uganda
C202	13.77004977	CPN2	P22792	Unlikely TB	Negative	-0.04	-0.01		Female	Uganda
C202	12.93097371	PROZ	P22891	Unlikely TB	Negative	-0.04	-0.01		Female	Uganda
C202	9.41304052	MRC1	P22897	Unlikely TB	Negative	-0.04	-0.01		Female	Uganda
C202	11.27017945	IGHV1-2	P23083	Unlikely TB	Negative	-0.04	-0.01		Female	Uganda
C202	11.5486868	FBLN1	P23142	Unlikely TB	Negative	-0.04	-0.01		Female	Uganda
C202	11.94791691	FBLN1	P23142-30-703	Unlikely TB	Negative	-0.04	-0.01		Female	Uganda
C202	14.23382419	TCEA1	P23193	Unlikely TB	Negative	-0.04	-0.01		Female	Uganda
C202	9.159863501	ITGA6	P23229	Unlikely TB	Negative	-0.04	-0.01		Female	Uganda
C202	8.914132727	PPIB	P23284	Unlikely TB	Negative	-0.04	-0.01		Female	Uganda
C202	9.232337755	WARS1	P23381	Unlikely TB	Negative	-0.04	-0.01		Female	Uganda
C202	9.814308361	PTPRG	P23470	Unlikely TB	Negative	-0.04	-0.01		Female	Uganda
C202	8.723180794	AHCY	P23526	Unlikely TB	Negative	-0.04	-0.01		Female	Uganda
C202	9.752525013	CFL1	P23528	Unlikely TB	Negative	-0.04	-0.01		Female	Uganda
C202	11.0189945	PRTN3	P24158	Unlikely TB	Negative	-0.04	-0.01		Female	Uganda
C202	9.395330942	EEF1B2	P24534	Unlikely TB	Negative	-0.04	-0.01		Female	Uganda
C202	9.012601549	TBXAS1	P24557	Unlikely TB	Negative	-0.04	-0.01		Female	Uganda
C202	9.749587633	IGFBP6	P24592	Unlikely TB	Negative	-0.04	-0.01		Female	Uganda
C202	8.597057662	IGFBP5	P24593	Unlikely TB	Negative	-0.04	-0.01		Female	Uganda
C202	10.82641142	TNC	P24821	Unlikely TB	Negative	-0.04	-0.01		Female	Uganda
C202	9.694335222	MYL9	P24844	Unlikely TB	Negative	-0.04	-0.01		Female	Uganda
C202	9.644833157	AZGP1	P25311	Unlikely TB	Negative	-0.04	-0.01		Female	Uganda
C202	9.169828267	ATP5F1A	P25705	Unlikely TB	Negative	-0.04	-0.01		Female	Uganda
C202	9.236105296	PSMA1	P25786	Unlikely TB	Negative	-0.04	-0.01		Female	Uganda
C202	8.205813115	PSMA2	P25787	Unlikely TB	Negative	-0.04	-0.01		Female	Uganda
C202	8.90245924	PSMA3	P25788	Unlikely TB	Negative	-0.04	-0.01		Female	Uganda
C202	9.969527185	MSN	P26038	Unlikely TB	Negative	-0.04	-0.01		Female	Uganda
C202	11.12290979	S100A4	P26447	Unlikely TB	Negative	-0.04	-0.01		Female	Uganda
C202	9.263987999	EEF1G	P26641	Unlikely TB	Negative	-0.04	-0.01		Female	Uganda
C202	10.1487202	MST1	P26927	Unlikely TB	Negative	-0.04	-0.01		Female	Uganda
C202	9.823257478	STOM	P27105	Unlikely TB	Negative	-0.04	-0.01		Female	Uganda
C202	14.15566966	PON1	P27169	Unlikely TB	Negative	-0.04	-0.01		Female	Uganda
C202	9.599191305	YWHAQ	P27348	Unlikely TB	Negative	-0.04	-0.01		Female	Uganda
C202	9.268884465	CALR	P27797	Unlikely TB	Negative	-0.04	-0.01		Female	Uganda
C202	8.990096202	CANX	P27824	Unlikely TB	Negative	-0.04	-0.01		Female	Uganda
C202	11.82685354	CFP	P27918	Unlikely TB	Negative	-0.04	-0.01		Female	Uganda
C202	9.512310426	PSMA5	P28066	Unlikely TB	Negative	-0.04	-0.01		Female	Uganda
C202	9.598808311	PTPN6	P29350	Unlikely TB	Negative	-0.04	-0.01		Female	Uganda
C202	9.6209865	TKT	P29401	Unlikely TB	Negative	-0.04	-0.01		Female	Uganda
C202	11.23794636	SERPINA4	P29622	Unlikely TB	Negative	-0.04	-0.01		Female	Uganda
C202	10.00129169	EEF1D	P29692	Unlikely TB	Negative	-0.04	-0.01		Female	Uganda
C202	10.05684751	PRDX6	P30041	Unlikely TB	Negative	-0.04	-0.01		Female	Uganda
C202	10.73441965	BLVRB	P30043	Unlikely TB	Negative	-0.04	-0.01		Female	Uganda
C202	8.29976219	PRDX5	P30044	Unlikely TB	Negative	-0.04	-0.01		Female	Uganda
C202	8.966748426	PRDX3	P30048	Unlikely TB	Negative	-0.04	-0.01		Female	Uganda
C202	9.173762391	PEBP1	P30086	Unlikely TB	Negative	-0.04	-0.01		Female	Uganda
C202	9.541307655	PDIA3	P30101	Unlikely TB	Negative	-0.04	-0.01		Female	Uganda
C202	9.442197759	PPP2R1A	P30153	Unlikely TB	Negative	-0.04	-0.01		Female	Uganda
C202	9.282354935	SERPINB1	P30740	Unlikely TB	Negative	-0.04	-0.01		Female	Uganda
C202	9.858495717	SERPINB1	P30740-1-379	Unlikely TB	Negative	-0.04	-0.01		Female	Uganda
C202	9.677030312	CPS1	P31327	Unlikely TB	Negative	-0.04	-0.01		Female	Uganda
C202	8.885121675	ATIC	P31939	Unlikely TB	Negative	-0.04	-0.01		Female	Uganda
C202	10.7334079	YWHAB	P31946	Unlikely TB	Negative	-0.04	-0.01		Female	Uganda
C202	9.037209053	STIP1	P31948	Unlikely TB	Negative	-0.04	-0.01		Female	Uganda
C202	12.11141341	PRDX2	P32119	Unlikely TB	Negative	-0.04	-0.01		Female	Uganda
C202	9.298657537	CDH5	P33151	Unlikely TB	Negative	-0.04	-0.01		Female	Uganda
C202	12.02067934	KIF5B	P33176	Unlikely TB	Negative	-0.04	-0.01		Female	Uganda
C202	11.15350119	MAN1A1	P33908	Unlikely TB	Negative	-0.04	-0.01		Female	Uganda
C202	9.13924424	HSPA4	P34932	Unlikely TB	Negative	-0.04	-0.01		Female	Uganda
C202	8.990309971	PRSS3	P35030	Unlikely TB	Negative	-0.04	-0.01		Female	Uganda
C202	8.90465975	PHB	P35232	Unlikely TB	Negative	-0.04	-0.01		Female	Uganda
C202	9.212057706	THBS4	P35443	Unlikely TB	Negative	-0.04	-0.01		Female	Uganda
C202	9.783777114	KRT9	P35527	Unlikely TB	Negative	-0.04	-0.01		Female	Uganda
C202	12.09192204	SAA4	P35542	Unlikely TB	Negative	-0.04	-0.01		Female	Uganda
C202	9.444654535	MYH9	P35579	Unlikely TB	Negative	-0.04	-0.01		Female	Uganda
C202	8.45701642	COPB2	P35606	Unlikely TB	Negative	-0.04	-0.01		Female	Uganda
C202	9.708392461	BSG	P35613	Unlikely TB	Negative	-0.04	-0.01		Female	Uganda
C202	12.51614048	IGFALS	P35858	Unlikely TB	Negative	-0.04	-0.01		Female	Uganda
C202	9.920118099	KRT2	P35908	Unlikely TB	Negative	-0.04	-0.01		Female	Uganda
C202	17.21970065	ATP5F1C	P36542	Unlikely TB	Negative	-0.04	-0.01		Female	Uganda
C202	11.98020795	SERPINF1	P36955	Unlikely TB	Negative	-0.04	-0.01		Female	Uganda
C202	12.41455447	CFHR2	P36980	Unlikely TB	Negative	-0.04	-0.01		Female	Uganda
C202	9.040729611	HPCAL1	P37235	Unlikely TB	Negative	-0.04	-0.01		Female	Uganda
C202	9.35456148	TAGLN2	P37802	Unlikely TB	Negative	-0.04	-0.01		Female	Uganda
C202	8.785760444	TALDO1	P37837	Unlikely TB	Negative	-0.04	-0.01		Female	Uganda
C202	9.214368604	SNCA	P37840-1-140	Unlikely TB	Negative	-0.04	-0.01		Female	Uganda
C202	8.863013298	HSPA9	P38646	Unlikely TB	Negative	-0.04	-0.01		Female	Uganda
C202	9.803268274	DDOST	P39656	Unlikely TB	Negative	-0.04	-0.01		Female	Uganda
C202	8.973128014	GP5	P40197	Unlikely TB	Negative	-0.04	-0.01		Female	Uganda
C202	9.694864319	CCT6A	P40227	Unlikely TB	Negative	-0.04	-0.01		Female	Uganda
C202	9.085391147	MDH1	P40925	Unlikely TB	Negative	-0.04	-0.01		Female	Uganda
C202	9.144152508	MDH2	P40926	Unlikely TB	Negative	-0.04	-0.01		Female	Uganda
C202	9.256551928	EIF2S3	P41091	Unlikely TB	Negative	-0.04	-0.01		Female	Uganda
C202	10.58948756	PTGDS	P41222	Unlikely TB	Negative	-0.04	-0.01		Female	Uganda
C202	8.533962663	ACTR1B	P42025	Unlikely TB	Negative	-0.04	-0.01		Female	Uganda
C202	10.02103699	PRCP	P42785	Unlikely TB	Negative	-0.04	-0.01		Female	Uganda
C202	9.55463878	MCAM	P43121	Unlikely TB	Negative	-0.04	-0.01		Female	Uganda
C202	12.04151657	BTD	P43251	Unlikely TB	Negative	-0.04	-0.01		Female	Uganda
C202	7.96751062	GPD2	P43304	Unlikely TB	Negative	-0.04	-0.01		Female	Uganda
C202	12.19195364	AFM	P43652	Unlikely TB	Negative	-0.04	-0.01		Female	Uganda
C202	9.176967969	AFM	P43652-22-599	Unlikely TB	Negative	-0.04	-0.01		Female	Uganda
C202	9.142305238	USP5	P45974	Unlikely TB	Negative	-0.04	-0.01		Female	Uganda
C202	9.259314214	CAPZA2	P47755	Unlikely TB	Negative	-0.04	-0.01		Female	Uganda
C202	8.986654029	CAPZB	P47756	Unlikely TB	Negative	-0.04	-0.01		Female	Uganda
C202	9.656613879	LIMS1	P48059	Unlikely TB	Negative	-0.04	-0.01		Female	Uganda
C202	9.034914879	ME1	P48163	Unlikely TB	Negative	-0.04	-0.01		Female	Uganda
C202	9.569800851	ARCN1	P48444	Unlikely TB	Negative	-0.04	-0.01		Female	Uganda
C202	9.503315787	CCT5	P48643	Unlikely TB	Negative	-0.04	-0.01		Female	Uganda
C202	11.14527414	IDH2	P48735	Unlikely TB	Negative	-0.04	-0.01		Female	Uganda
C202	10.92680307	MASP1	P48740	Unlikely TB	Negative	-0.04	-0.01		Female	Uganda
C202	9.376756065	CCT3	P49368	Unlikely TB	Negative	-0.04	-0.01		Female	Uganda
C202	9.593702894	TUFM	P49411	Unlikely TB	Negative	-0.04	-0.01		Female	Uganda
C202	9.070134	PSMB3	P49720	Unlikely TB	Negative	-0.04	-0.01		Female	Uganda
C202	8.815101148	PSMB2	P49721	Unlikely TB	Negative	-0.04	-0.01		Female	Uganda
C202	9.386933876	COMP	P49747	Unlikely TB	Negative	-0.04	-0.01		Female	Uganda
C202	8.807034678	TMED10	P49755	Unlikely TB	Negative	-0.04	-0.01		Female	Uganda
C202	10.99039743	SELENOP	P49908	Unlikely TB	Negative	-0.04	-0.01		Female	Uganda
C202	11.86539286	CAMP	P49913	Unlikely TB	Negative	-0.04	-0.01		Female	Uganda
C202	9.736806992	GDI2	P50395	Unlikely TB	Negative	-0.04	-0.01		Female	Uganda
C202	8.846749048	VASP	P50552	Unlikely TB	Negative	-0.04	-0.01		Female	Uganda
C202	8.833750619	CCT8	P50990	Unlikely TB	Negative	-0.04	-0.01		Female	Uganda
C202	9.439870374	CCT4	P50991	Unlikely TB	Negative	-0.04	-0.01		Female	Uganda
C202	9.699127188	RAB5C	P51148	Unlikely TB	Negative	-0.04	-0.01		Female	Uganda
C202	9.203527496	RAB7A	P51149	Unlikely TB	Negative	-0.04	-0.01		Female	Uganda
C202	9.719580746	SSR4	P51571	Unlikely TB	Negative	-0.04	-0.01		Female	Uganda
C202	8.490619396	ALDH3A2	P51648	Unlikely TB	Negative	-0.04	-0.01		Female	Uganda
C202	13.01346173	LUM	P51884	Unlikely TB	Negative	-0.04	-0.01		Female	Uganda
C202	9.223167987	LUM	P51884-19-338	Unlikely TB	Negative	-0.04	-0.01		Female	Uganda
C202	9.262124376	ARHGDIA	P52565	Unlikely TB	Negative	-0.04	-0.01		Female	Uganda
C202	9.629481442	CAPZA1	P52907	Unlikely TB	Negative	-0.04	-0.01		Female	Uganda
C202	9.065915923	ACLY	P53396	Unlikely TB	Negative	-0.04	-0.01		Female	Uganda
C202	9.223939165	COPB1	P53618	Unlikely TB	Negative	-0.04	-0.01		Female	Uganda
C202	8.801942873	COPA	P53621	Unlikely TB	Negative	-0.04	-0.01		Female	Uganda
C202	9.734294818	RAD23B	P54727	Unlikely TB	Negative	-0.04	-0.01		Female	Uganda
C202	9.448998797	AK2	P54819	Unlikely TB	Negative	-0.04	-0.01		Female	Uganda
C202	9.253205605	NAPA	P54920	Unlikely TB	Negative	-0.04	-0.01		Female	Uganda
C202	12.83448137	EIF5	P55010	Unlikely TB	Negative	-0.04	-0.01		Female	Uganda
C202	11.50802477	APOC4	P55056	Unlikely TB	Negative	-0.04	-0.01		Female	Uganda
C202	11.38362639	PLTP	P55058	Unlikely TB	Negative	-0.04	-0.01		Female	Uganda
C202	12.68067275	PLTP	P55058-18-493	Unlikely TB	Negative	-0.04	-0.01		Female	Uganda
C202	9.938431782	VCP	P55072	Unlikely TB	Negative	-0.04	-0.01		Female	Uganda
C202	9.293942694	NAP1L1	P55209	Unlikely TB	Negative	-0.04	-0.01		Female	Uganda
C202	10.13643725	CDH13	P55290	Unlikely TB	Negative	-0.04	-0.01		Female	Uganda
C202	8.806562966	NPEPPS	P55786	Unlikely TB	Negative	-0.04	-0.01		Female	Uganda
C202	8.96830551	MARS1	P56192	Unlikely TB	Negative	-0.04	-0.01		Female	Uganda
C202	10.31591657	ANTXR2	P58335	Unlikely TB	Negative	-0.04	-0.01		Female	Uganda
C202	8.934816021	MTPN	P58546	Unlikely TB	Negative	-0.04	-0.01		Female	Uganda
C202	9.476031972	MYL6	P60660	Unlikely TB	Negative	-0.04	-0.01		Female	Uganda
C202	10.89430243	ACTB	P60709	Unlikely TB	Negative	-0.04	-0.01		Female	Uganda
C202	9.303252393	EIF4A1	P60842	Unlikely TB	Negative	-0.04	-0.01		Female	Uganda
C202	11.7943997	PSMA6	P60900	Unlikely TB	Negative	-0.04	-0.01		Female	Uganda
C202	9.108696357	CDC42	P60953	Unlikely TB	Negative	-0.04	-0.01		Female	Uganda
C202	9.272480563	DSTN	P60981	Unlikely TB	Negative	-0.04	-0.01		Female	Uganda
C202	8.779363495	KRTDAP	P60985	Unlikely TB	Negative	-0.04	-0.01		Female	Uganda
C202	7.878304206	RAB8A	P61006	Unlikely TB	Negative	-0.04	-0.01		Female	Uganda
C202	9.950782719	RAB5B	P61020	Unlikely TB	Negative	-0.04	-0.01		Female	Uganda
C202	10.00274722	RAB10	P61026	Unlikely TB	Negative	-0.04	-0.01		Female	Uganda
C202	9.792811045	UBE2N	P61088	Unlikely TB	Negative	-0.04	-0.01		Female	Uganda
C202	9.18371429	RAB14	P61106	Unlikely TB	Negative	-0.04	-0.01		Female	Uganda
C202	9.048762003	ACTR3	P61158	Unlikely TB	Negative	-0.04	-0.01		Female	Uganda
C202	8.849060362	ACTR2	P61160	Unlikely TB	Negative	-0.04	-0.01		Female	Uganda
C202	9.669045742	ACTR1A	P61163	Unlikely TB	Negative	-0.04	-0.01		Female	Uganda
C202	9.974573958	ARF3	P61204	Unlikely TB	Negative	-0.04	-0.01		Female	Uganda
C202	10.02693477	RAP1B	P61224	Unlikely TB	Negative	-0.04	-0.01		Female	Uganda
C202	9.342476041	RAP2B	P61225	Unlikely TB	Negative	-0.04	-0.01		Female	Uganda
C202	9.738921322	HSPE1	P61604	Unlikely TB	Negative	-0.04	-0.01		Female	Uganda
C202	14.48380039	LYZ	P61626-19-148	Unlikely TB	Negative	-0.04	-0.01		Female	Uganda
C202	12.47154503	B2M	P61769	Unlikely TB	Negative	-0.04	-0.01		Female	Uganda
C202	9.124321401	B2M	P61769-21-119	Unlikely TB	Negative	-0.04	-0.01		Female	Uganda
C202	9.839925981	HNRNPK	P61978	Unlikely TB	Negative	-0.04	-0.01		Female	Uganda
C202	9.474642392	YWHAG	P61981	Unlikely TB	Negative	-0.04	-0.01		Female	Uganda
C202	9.23127558	YWHAE	P62258	Unlikely TB	Negative	-0.04	-0.01		Female	Uganda
C202	9.126804029	RPS13	P62277	Unlikely TB	Negative	-0.04	-0.01		Female	Uganda
C202	10.34590724	TMSB4X	P62328	Unlikely TB	Negative	-0.04	-0.01		Female	Uganda
C202	8.796835564	PSMC6	P62333	Unlikely TB	Negative	-0.04	-0.01		Female	Uganda
C202	13.4600857	RPS6	P62753	Unlikely TB	Negative	-0.04	-0.01		Female	Uganda
C202	10.79347871	H4C1	P62805	Unlikely TB	Negative	-0.04	-0.01		Female	Uganda
C202	8.981718235	RAB1A	P62820	Unlikely TB	Negative	-0.04	-0.01		Female	Uganda
C202	8.80600291	RAN	P62826	Unlikely TB	Negative	-0.04	-0.01		Female	Uganda
C202	7.712760926	GNB1	P62873	Unlikely TB	Negative	-0.04	-0.01		Female	Uganda
C202	12.2024865	RPL10A	P62906	Unlikely TB	Negative	-0.04	-0.01		Female	Uganda
C202	8.962335302	PPIA	P62937	Unlikely TB	Negative	-0.04	-0.01		Female	Uganda
C202	9.962757212	PPIA	P62937-1-165	Unlikely TB	Negative	-0.04	-0.01		Female	Uganda
C202	13.41914878	RPS27A	P62979	Unlikely TB	Negative	-0.04	-0.01		Female	Uganda
C202	10.71326614	AP2B1	P63010	Unlikely TB	Negative	-0.04	-0.01		Female	Uganda
C202	9.511379967	YWHAZ	P63104	Unlikely TB	Negative	-0.04	-0.01		Female	Uganda
C202	8.938016256	EIF5A	P63241	Unlikely TB	Negative	-0.04	-0.01		Female	Uganda
C202	9.701659626	ACTG1	P63261	Unlikely TB	Negative	-0.04	-0.01		Female	Uganda
C202	8.90256289	TPM4	P67936	Unlikely TB	Negative	-0.04	-0.01		Female	Uganda
C202	10.12907271	ACTC1	P68032	Unlikely TB	Negative	-0.04	-0.01		Female	Uganda
C202	11.00734719	EEF1A1	P68104	Unlikely TB	Negative	-0.04	-0.01		Female	Uganda
C202	10.42506884	TUBA1B	P68363	Unlikely TB	Negative	-0.04	-0.01		Female	Uganda
C202	10.00879931	TUBA4A	P68366	Unlikely TB	Negative	-0.04	-0.01		Female	Uganda
C202	9.468929362	TUBB4B	P68371	Unlikely TB	Negative	-0.04	-0.01		Female	Uganda
C202	10.78209236	HBB	P68871	Unlikely TB	Negative	-0.04	-0.01		Female	Uganda
C202	8.989092737	HBG2	P69892	Unlikely TB	Negative	-0.04	-0.01		Female	Uganda
C202	11.0378309	HBA1	P69905	Unlikely TB	Negative	-0.04	-0.01		Female	Uganda
C202	8.837605909	CCT2	P78371	Unlikely TB	Negative	-0.04	-0.01		Female	Uganda
C202	9.460898241	GSTO1	P78417	Unlikely TB	Negative	-0.04	-0.01		Female	Uganda
C202	10.95297524	GPLD1	P80108	Unlikely TB	Negative	-0.04	-0.01		Female	Uganda
C202	8.40521879	S100A12	P80511	Unlikely TB	Negative	-0.04	-0.01		Female	Uganda
C202	12.662712	IGLV3-21	P80748	Unlikely TB	Negative	-0.04	-0.01		Female	Uganda
C202	9.324868183	HSPG2	P98160	Unlikely TB	Negative	-0.04	-0.01		Female	Uganda
C202	14.82326963	CYCS	P99999	Unlikely TB	Negative	-0.04	-0.01		Female	Uganda
C202	14.5585698	Rv3404c	P9WKZ3	Unlikely TB	Negative	-0.04	-0.01		Female	Uganda
C202	9.549466743	atpA	P9WPU7	Unlikely TB	Negative	-0.04	-0.01		Female	Uganda
C202	9.617976605	MPP1	Q00013	Unlikely TB	Negative	-0.04	-0.01		Female	Uganda
C202	9.158588872	CLTC	Q00610	Unlikely TB	Negative	-0.04	-0.01		Female	Uganda
C202	9.201821568	CAP1	Q01518	Unlikely TB	Negative	-0.04	-0.01		Female	Uganda
C202	8.514396325	PFKP	Q01813	Unlikely TB	Negative	-0.04	-0.01		Female	Uganda
C202	9.503842964	GUCY1B1	Q02153	Unlikely TB	Negative	-0.04	-0.01		Female	Uganda
C202	9.358900375	PLGLB1	Q02325	Unlikely TB	Negative	-0.04	-0.01		Female	Uganda
C202	10.87575195	NUCB1	Q02818	Unlikely TB	Negative	-0.04	-0.01		Female	Uganda
C202	11.60575101	CFHR3	Q02985	Unlikely TB	Negative	-0.04	-0.01		Female	Uganda
C202	11.50133148	CFHR1	Q03591	Unlikely TB	Negative	-0.04	-0.01		Female	Uganda
C202	11.20212015	HGFAC	Q04756	Unlikely TB	Negative	-0.04	-0.01		Female	Uganda
C202	8.857420032	GLO1	Q04760	Unlikely TB	Negative	-0.04	-0.01		Female	Uganda
C202	9.014031371	YWHAH	Q04917	Unlikely TB	Negative	-0.04	-0.01		Female	Uganda
C202	8.337381394	PRKCD	Q05655	Unlikely TB	Negative	-0.04	-0.01		Female	Uganda
C202	9.397180249	CALD1	Q05682	Unlikely TB	Negative	-0.04	-0.01		Female	Uganda
C202	12.09233429	ITIH3	Q06033	Unlikely TB	Negative	-0.04	-0.01		Female	Uganda
C202	9.233324758	ITIH3	Q06033-35-651	Unlikely TB	Negative	-0.04	-0.01		Female	Uganda
C202	8.806030065	PSME1	Q06323	Unlikely TB	Negative	-0.04	-0.01		Female	Uganda
C202	9.420680494	FMOD	Q06828	Unlikely TB	Negative	-0.04	-0.01		Female	Uganda
C202	9.877568084	PRDX1	Q06830	Unlikely TB	Negative	-0.04	-0.01		Female	Uganda
C202	9.754906783	KLC1	Q07866	Unlikely TB	Negative	-0.04	-0.01		Female	Uganda
C202	10.17647388	LRP1	Q07954	Unlikely TB	Negative	-0.04	-0.01		Female	Uganda
C202	11.89281909	LGALS3BP	Q08380	Unlikely TB	Negative	-0.04	-0.01		Female	Uganda
C202	12.1614923	FGL1	Q08830	Unlikely TB	Negative	-0.04	-0.01		Female	Uganda
C202	10.00158664	nrp	Q10896	Unlikely TB	Negative	-0.04	-0.01		Female	Uganda
C202	10.6813135	EFEMP1	Q12805	Unlikely TB	Negative	-0.04	-0.01		Female	Uganda
C202	13.3025392	EFEMP1	Q12805-18-493	Unlikely TB	Negative	-0.04	-0.01		Female	Uganda
C202	11.97216472	CNTN1	Q12860	Unlikely TB	Negative	-0.04	-0.01		Female	Uganda
C202	9.84158879	SPP2	Q13103	Unlikely TB	Negative	-0.04	-0.01		Female	Uganda
C202	9.58909663	MMRN1	Q13201	Unlikely TB	Negative	-0.04	-0.01		Female	Uganda
C202	8.824640947	SELENBP1	Q13228	Unlikely TB	Negative	-0.04	-0.01		Female	Uganda
C202	8.200911685	SEMA3F	Q13275	Unlikely TB	Negative	-0.04	-0.01		Female	Uganda
C202	10.51411263	ILK	Q13418	Unlikely TB	Negative	-0.04	-0.01		Female	Uganda
C202	9.485417866	DCTN2	Q13561	Unlikely TB	Negative	-0.04	-0.01		Female	Uganda
C202	9.655948662	IQGAP2	Q13576	Unlikely TB	Negative	-0.04	-0.01		Female	Uganda
C202	9.358235251	STIM1	Q13586	Unlikely TB	Negative	-0.04	-0.01		Female	Uganda
C202	9.836792677	FHL1	Q13642	Unlikely TB	Negative	-0.04	-0.01		Female	Uganda
C202	10.90301111	APOF	Q13790	Unlikely TB	Negative	-0.04	-0.01		Female	Uganda
C202	10.30757685	ENPP2	Q13822	Unlikely TB	Negative	-0.04	-0.01		Female	Uganda
C202	8.986263341	DSG2	Q14126	Unlikely TB	Negative	-0.04	-0.01		Female	Uganda
C202	9.352096802	SEPTIN6	Q14141	Unlikely TB	Negative	-0.04	-0.01		Female	Uganda
C202	9.205421449	DCTN1	Q14203	Unlikely TB	Negative	-0.04	-0.01		Female	Uganda
C202	9.005024664	DYNC1H1	Q14204	Unlikely TB	Negative	-0.04	-0.01		Female	Uganda
C202	8.915413128	CTTN	Q14247	Unlikely TB	Negative	-0.04	-0.01		Female	Uganda
C202	8.484644992	FLOT2	Q14254	Unlikely TB	Negative	-0.04	-0.01		Female	Uganda
C202	10.91158026	FGL2	Q14314	Unlikely TB	Negative	-0.04	-0.01		Female	Uganda
C202	10.68442261	SPARCL1	Q14515	Unlikely TB	Negative	-0.04	-0.01		Female	Uganda
C202	11.49262603	HABP2	Q14520	Unlikely TB	Negative	-0.04	-0.01		Female	Uganda
C202	12.52043279	ITIH4	Q14624	Unlikely TB	Negative	-0.04	-0.01		Female	Uganda
C202	11.62355073	ITIH4	Q14624-29-661	Unlikely TB	Negative	-0.04	-0.01		Female	Uganda
C202	9.010832688	ITIH4	Q14624-689-930	Unlikely TB	Negative	-0.04	-0.01		Female	Uganda
C202	9.706083053	GANAB	Q14697	Unlikely TB	Negative	-0.04	-0.01		Female	Uganda
C202	9.376332592	LTBP1	Q14766	Unlikely TB	Negative	-0.04	-0.01		Female	Uganda
C202	8.880307546	KPNB1	Q14974	Unlikely TB	Negative	-0.04	-0.01		Female	Uganda
C202	9.159118835	SEPTIN2	Q15019	Unlikely TB	Negative	-0.04	-0.01		Female	Uganda
C202	11.25173262	POSTN	Q15063	Unlikely TB	Negative	-0.04	-0.01		Female	Uganda
C202	9.414991464	PDIA6	Q15084	Unlikely TB	Negative	-0.04	-0.01		Female	Uganda
C202	10.33181435	PCOLCE	Q15113	Unlikely TB	Negative	-0.04	-0.01		Female	Uganda
C202	9.343911974	PON3	Q15166	Unlikely TB	Negative	-0.04	-0.01		Female	Uganda
C202	11.46140107	PCBP1	Q15365	Unlikely TB	Negative	-0.04	-0.01		Female	Uganda
C202	8.242250242	PCBP2	Q15366	Unlikely TB	Negative	-0.04	-0.01		Female	Uganda
C202	9.743593433	RSU1	Q15404	Unlikely TB	Negative	-0.04	-0.01		Female	Uganda
C202	11.72804233	FCN2	Q15485	Unlikely TB	Negative	-0.04	-0.01		Female	Uganda
C202	11.51306089	TGFBI	Q15582	Unlikely TB	Negative	-0.04	-0.01		Female	Uganda
C202	8.920311485	MAPRE1	Q15691	Unlikely TB	Negative	-0.04	-0.01		Female	Uganda
C202	9.702903549	CD226	Q15762	Unlikely TB	Negative	-0.04	-0.01		Female	Uganda
C202	8.30958982	STXBP2	Q15833	Unlikely TB	Negative	-0.04	-0.01		Female	Uganda
C202	9.318200127	ZYX	Q15942	Unlikely TB	Negative	-0.04	-0.01		Female	Uganda
C202	9.298220903	SEPTIN7	Q16181	Unlikely TB	Negative	-0.04	-0.01		Female	Uganda
C202	11.13086872	ECM1	Q16610	Unlikely TB	Negative	-0.04	-0.01		Female	Uganda
C202	9.490478695	DBN1	Q16643	Unlikely TB	Negative	-0.04	-0.01		Female	Uganda
C202	11.10372357	MAN2A1	Q16706	Unlikely TB	Negative	-0.04	-0.01		Female	Uganda
C202	11.66622111	AOC3	Q16853	Unlikely TB	Negative	-0.04	-0.01		Female	Uganda
C202	9.094502814	IMMT	Q16891	Unlikely TB	Negative	-0.04	-0.01		Female	Uganda
C202	9.49211614	INF2	Q27J81	Unlikely TB	Negative	-0.04	-0.01		Female	Uganda
C202	9.711763555	DDI2	Q5TDH0	Unlikely TB	Negative	-0.04	-0.01		Female	Uganda
C202	14.18772359	ZFYVE26	Q68DK2	Unlikely TB	Negative	-0.04	-0.01		Female	Uganda
C202	9.711485284	VASN	Q6EMK4	Unlikely TB	Negative	-0.04	-0.01		Female	Uganda
C202	12.45741298	VASN	Q6EMK4-24-673	Unlikely TB	Negative	-0.04	-0.01		Female	Uganda
C202	8.941163056	LAIR1	Q6GTX8	Unlikely TB	Negative	-0.04	-0.01		Female	Uganda
C202	8.024046432	LAMTOR1	Q6IAA8	Unlikely TB	Negative	-0.04	-0.01		Female	Uganda
C202	8.610441427	TWF2	Q6IBS0	Unlikely TB	Negative	-0.04	-0.01		Female	Uganda
C202	18.88302486	FAHD1	Q6P587	Unlikely TB	Negative	-0.04	-0.01		Female	Uganda
C202	9.938147062	PLXDC2	Q6UX71	Unlikely TB	Negative	-0.04	-0.01		Female	Uganda
C202	11.02343191	PI16	Q6UXB8	Unlikely TB	Negative	-0.04	-0.01		Female	Uganda
C202	10.23456497	CD109	Q6YHK3	Unlikely TB	Negative	-0.04	-0.01		Female	Uganda
C202	9.506853099	UNC13D	Q70J99	Unlikely TB	Negative	-0.04	-0.01		Female	Uganda
C202	9.620165291	TUBA1A	Q71U36	Unlikely TB	Negative	-0.04	-0.01		Female	Uganda
C202	8.870840084	ADAMTS13	Q76LX8	Unlikely TB	Negative	-0.04	-0.01		Female	Uganda
C202	8.808532228	DOK3	Q7L591	Unlikely TB	Negative	-0.04	-0.01		Female	Uganda
C202	9.006653976	ABI3BP	Q7Z7G0	Unlikely TB	Negative	-0.04	-0.01		Female	Uganda
C202	9.554356623	MEGF8	Q7Z7M0	Unlikely TB	Negative	-0.04	-0.01		Female	Uganda
C202	10.40727578	SERPINA11	Q86U17	Unlikely TB	Negative	-0.04	-0.01		Female	Uganda
C202	9.351675801	OAF	Q86UD1	Unlikely TB	Negative	-0.04	-0.01		Female	Uganda
C202	9.611928825	FERMT3	Q86UX7	Unlikely TB	Negative	-0.04	-0.01		Female	Uganda
C202	9.855235783	CD163	Q86VB7	Unlikely TB	Negative	-0.04	-0.01		Female	Uganda
C202	9.599183593	CAND1	Q86VP6	Unlikely TB	Negative	-0.04	-0.01		Female	Uganda
C202	8.634276384	TREML1	Q86YW5	Unlikely TB	Negative	-0.04	-0.01		Female	Uganda
C202	11.51673327	LILRA3	Q8N6C8	Unlikely TB	Negative	-0.04	-0.01		Female	Uganda
C202	9.60203	GOLM1	Q8NBJ4	Unlikely TB	Negative	-0.04	-0.01		Female	Uganda
C202	9.196900631	PCYOX1L	Q8NBM8	Unlikely TB	Negative	-0.04	-0.01		Female	Uganda
C202	10.8907137	PCSK9	Q8NBP7	Unlikely TB	Negative	-0.04	-0.01		Female	Uganda
C202	8.889391915	TXNDC5	Q8NBS9	Unlikely TB	Negative	-0.04	-0.01		Female	Uganda
C202	11.23169839	ANGPTL6	Q8NI99	Unlikely TB	Negative	-0.04	-0.01		Female	Uganda
C202	9.160446289	PDCD6IP	Q8WUM4	Unlikely TB	Negative	-0.04	-0.01		Female	Uganda
C202	9.336008458	BRK1	Q8WUW1	Unlikely TB	Negative	-0.04	-0.01		Female	Uganda
C202	9.566582899	OIT3	Q8WWZ8	Unlikely TB	Negative	-0.04	-0.01		Female	Uganda
C202	8.964144889	MUC16	Q8WXI7	Unlikely TB	Negative	-0.04	-0.01		Female	Uganda
C202	9.963019594	TTN	Q8WZ42	Unlikely TB	Negative	-0.04	-0.01		Female	Uganda
C202	12.39975362	CFHR4	Q92496	Unlikely TB	Negative	-0.04	-0.01		Female	Uganda
C202	10.87470282	PRG4	Q92954	Unlikely TB	Negative	-0.04	-0.01		Female	Uganda
C202	8.830849169	ATP2A3	Q93084	Unlikely TB	Negative	-0.04	-0.01		Female	Uganda
C202	9.030006779	PDLIM5	Q96HC4	Unlikely TB	Negative	-0.04	-0.01		Female	Uganda
C202	11.51531265	CPB2	Q96IY4	Unlikely TB	Negative	-0.04	-0.01		Female	Uganda
C202	14.20242064	CPB2	Q96IY4-23-114	Unlikely TB	Negative	-0.04	-0.01		Female	Uganda
C202	9.640493052	CNDP1	Q96KN2	Unlikely TB	Negative	-0.04	-0.01		Female	Uganda
C202	9.10885712	PRAP1	Q96NZ9	Unlikely TB	Negative	-0.04	-0.01		Female	Uganda
C202	10.37323647	PRAP1	Q96NZ9-21-151	Unlikely TB	Negative	-0.04	-0.01		Female	Uganda
C202	11.54501093	PGLYRP2	Q96PD5	Unlikely TB	Negative	-0.04	-0.01		Female	Uganda
C202	17.18751064	PUS7	Q96PZ0	Unlikely TB	Negative	-0.04	-0.01		Female	Uganda
C202	9.079426773	VPS35	Q96QK1	Unlikely TB	Negative	-0.04	-0.01		Female	Uganda
C202	10.76086083	SCGB3A1	Q96QR1	Unlikely TB	Negative	-0.04	-0.01		Female	Uganda
C202	9.153629729	CNN2	Q99439	Unlikely TB	Negative	-0.04	-0.01		Female	Uganda
C202	9.394631055	PARK7	Q99497	Unlikely TB	Negative	-0.04	-0.01		Female	Uganda
C202	8.684053762	PHB2	Q99623	Unlikely TB	Negative	-0.04	-0.01		Female	Uganda
C202	10.52842861	OLFM1	Q99784	Unlikely TB	Negative	-0.04	-0.01		Female	Uganda
C202	9.262365649	CCT7	Q99832	Unlikely TB	Negative	-0.04	-0.01		Female	Uganda
C202	10.83617836	RARRES2	Q99969	Unlikely TB	Negative	-0.04	-0.01		Female	Uganda
C202	9.015915284	CORO1B	Q9BR76	Unlikely TB	Negative	-0.04	-0.01		Female	Uganda
C202	9.169289716	ESYT1	Q9BSJ8	Unlikely TB	Negative	-0.04	-0.01		Female	Uganda
C202	11.157278	FUCA2	Q9BTY2	Unlikely TB	Negative	-0.04	-0.01		Female	Uganda
C202	9.362546256	PDCD10	Q9BUL8	Unlikely TB	Negative	-0.04	-0.01		Female	Uganda
C202	10.77329512	COLEC11	Q9BWP8	Unlikely TB	Negative	-0.04	-0.01		Female	Uganda
C202	10.0547283	CFHR5	Q9BXR6	Unlikely TB	Negative	-0.04	-0.01		Female	Uganda
C202	13.93022278	CRNKL1	Q9BZJ0	Unlikely TB	Negative	-0.04	-0.01		Female	Uganda
C202	9.770737499	RTN4R	Q9BZR6	Unlikely TB	Negative	-0.04	-0.01		Female	Uganda
C202	8.54701054	TOLLIP	Q9H0E2	Unlikely TB	Negative	-0.04	-0.01		Female	Uganda
C202	8.733148861	RAB1B	Q9H0U4	Unlikely TB	Negative	-0.04	-0.01		Female	Uganda
C202	10.0490471	SH3BGRL3	Q9H299	Unlikely TB	Negative	-0.04	-0.01		Female	Uganda
C202	10.00703514	RNPEP	Q9H4A4	Unlikely TB	Negative	-0.04	-0.01		Female	Uganda
C202	12.75314379	RNPEP	Q9H4A4-2-650	Unlikely TB	Negative	-0.04	-0.01		Female	Uganda
C202	9.174870106	DPEP2	Q9H4A9	Unlikely TB	Negative	-0.04	-0.01		Female	Uganda
C202	9.075500583	TUBB1	Q9H4B7	Unlikely TB	Negative	-0.04	-0.01		Female	Uganda
C202	9.828974315	PLEKHA4	Q9H4M7	Unlikely TB	Negative	-0.04	-0.01		Female	Uganda
C202	9.15154482	EHD1	Q9H4M9	Unlikely TB	Negative	-0.04	-0.01		Female	Uganda
C202	8.704639632	RGCC	Q9H4X1	Unlikely TB	Negative	-0.04	-0.01		Female	Uganda
C202	9.109780151	PARVB	Q9HBI1	Unlikely TB	Negative	-0.04	-0.01		Female	Uganda
C202	10.6986121	APMAP	Q9HDC9	Unlikely TB	Negative	-0.04	-0.01		Female	Uganda
C202	8.452833593	VTA1	Q9NP79	Unlikely TB	Negative	-0.04	-0.01		Female	Uganda
C202	9.866360228	IL1RAP	Q9NPH3	Unlikely TB	Negative	-0.04	-0.01		Female	Uganda
C202	11.26148366	CRTAC1	Q9NQ79	Unlikely TB	Negative	-0.04	-0.01		Female	Uganda
C202	9.057447716	RTN4	Q9NQC3	Unlikely TB	Negative	-0.04	-0.01		Female	Uganda
C202	9.081567678	XPNPEP1	Q9NQW7	Unlikely TB	Negative	-0.04	-0.01		Female	Uganda
C202	8.407015636	PDLIM7	Q9NR12	Unlikely TB	Negative	-0.04	-0.01		Female	Uganda
C202	8.730708886	SAR1A	Q9NR31	Unlikely TB	Negative	-0.04	-0.01		Female	Uganda
C202	8.657752171	ATG3	Q9NT62	Unlikely TB	Negative	-0.04	-0.01		Female	Uganda
C202	9.722555952	OLA1	Q9NTK5	Unlikely TB	Negative	-0.04	-0.01		Female	Uganda
C202	13.89120053	CBLN4	Q9NTU7	Unlikely TB	Negative	-0.04	-0.01		Female	Uganda
C202	9.500941301	ARL8B	Q9NVJ2	Unlikely TB	Negative	-0.04	-0.01		Female	Uganda
C202	9.171745282	TUBA8	Q9NY65	Unlikely TB	Negative	-0.04	-0.01		Female	Uganda
C202	9.870531342	ERAP1	Q9NZ08	Unlikely TB	Negative	-0.04	-0.01		Female	Uganda
C202	11.96743154	ADA2	Q9NZK5	Unlikely TB	Negative	-0.04	-0.01		Female	Uganda
C202	11.05509342	C1RL	Q9NZP8	Unlikely TB	Negative	-0.04	-0.01		Female	Uganda
C202	11.33757454	C1RL	Q9NZP8-36-487	Unlikely TB	Negative	-0.04	-0.01		Female	Uganda
C202	8.560815239	ABRACL	Q9P1F3	Unlikely TB	Negative	-0.04	-0.01		Female	Uganda
C202	8.965586103	BIN2	Q9UBW5	Unlikely TB	Negative	-0.04	-0.01		Female	Uganda
C202	10.64232824	FBLN5	Q9UBX5	Unlikely TB	Negative	-0.04	-0.01		Female	Uganda
C202	12.35092072	FETUB	Q9UGM5	Unlikely TB	Negative	-0.04	-0.01		Female	Uganda
C202	10.41988887	PCYOX1	Q9UHG3	Unlikely TB	Negative	-0.04	-0.01		Female	Uganda
C202	9.614175714	DDX20	Q9UHI6	Unlikely TB	Negative	-0.04	-0.01		Female	Uganda
C202	8.902971481	DBNL	Q9UJU6	Unlikely TB	Negative	-0.04	-0.01		Female	Uganda
C202	12.04432167	SERPINA10	Q9UK55	Unlikely TB	Negative	-0.04	-0.01		Female	Uganda
C202	8.325484002	PSME2	Q9UL46	Unlikely TB	Negative	-0.04	-0.01		Female	Uganda
C202	14.11463748	TRPC5	Q9UL62	Unlikely TB	Negative	-0.04	-0.01		Female	Uganda
C202	10.97402714	HEG1	Q9ULI3	Unlikely TB	Negative	-0.04	-0.01		Female	Uganda
C202	9.363516296	CORO1C	Q9ULV4	Unlikely TB	Negative	-0.04	-0.01		Female	Uganda
C202	10.069402	MINPP1	Q9UNW1	Unlikely TB	Negative	-0.04	-0.01		Female	Uganda
C202	8.791751789	RUVBL2	Q9Y230	Unlikely TB	Negative	-0.04	-0.01		Female	Uganda
C202	8.792452029	RUVBL1	Q9Y265	Unlikely TB	Negative	-0.04	-0.01		Female	Uganda
C202	9.678773833	TLN1	Q9Y490	Unlikely TB	Negative	-0.04	-0.01		Female	Uganda
C202	19.7478849	MYO5A	Q9Y4I1	Unlikely TB	Negative	-0.04	-0.01		Female	Uganda
C202	12.23852169	HYOU1	Q9Y4L1	Unlikely TB	Negative	-0.04	-0.01		Female	Uganda
C202	8.564594273	SUPT16H	Q9Y5B9	Unlikely TB	Negative	-0.04	-0.01		Female	Uganda
C202	10.48131039	ANGPTL3	Q9Y5C1	Unlikely TB	Negative	-0.04	-0.01		Female	Uganda
C202	9.644914539	COPG1	Q9Y678	Unlikely TB	Negative	-0.04	-0.01		Female	Uganda
C202	9.836773486	FCGBP	Q9Y6R7	Unlikely TB	Negative	-0.04	-0.01		Female	Uganda
C202	10.84139011	FCGBP	Q9Y6R7-24-5405	Unlikely TB	Negative	-0.04	-0.01		Female	Uganda
C202	10.88125432	COLEC10	Q9Y6Z7	Unlikely TB	Negative	-0.04	-0.01		Female	Uganda
C203	10.75366132	IGLV8-61	A0A075B6I0	Unlikely TB	Negative	-1.46	-0.82		Male	Uganda
C203	9.490569598	IGLV5-37	A0A075B6J1-20-123	Unlikely TB	Negative	-1.46	-0.82		Male	Uganda
C203	12.06680049	IGLV2-18	A0A075B6J9	Unlikely TB	Negative	-1.46	-0.82		Male	Uganda
C203	9.610620227	IGLV3-12	A0A075B6K2	Unlikely TB	Negative	-1.46	-0.82		Male	Uganda
C203	9.466437624	IGLV3-10	A0A075B6K4	Unlikely TB	Negative	-1.46	-0.82		Male	Uganda
C203	9.764564342	IGLV3-10	A0A075B6K4-20-115	Unlikely TB	Negative	-1.46	-0.82		Male	Uganda
C203	11.00486541	IGLV3-9	A0A075B6K5	Unlikely TB	Negative	-1.46	-0.82		Male	Uganda
C203	17.38633589	IGKV2-28	A0A075B6P5-20-120	Unlikely TB	Negative	-1.46	-0.82		Male	Uganda
C203	10.47962722	IGHV3-64	A0A075B6Q5	Unlikely TB	Negative	-1.46	-0.82		Male	Uganda
C203	12.37609085	IGKV2D-24	A0A075B6R9	Unlikely TB	Negative	-1.46	-0.82		Male	Uganda
C203	13.59458148	IGKV1D-17	A0A075B6S4-23-117	Unlikely TB	Negative	-1.46	-0.82		Male	Uganda
C203	10.48200917	IGKV1-27	A0A075B6S5	Unlikely TB	Negative	-1.46	-0.82		Male	Uganda
C203	12.54640551	IGKV1-37	A0A075B6S9-23-117	Unlikely TB	Negative	-1.46	-0.82		Male	Uganda
C203	9.661915431	IGKV3D-15	A0A087WSY6	Unlikely TB	Negative	-1.46	-0.82		Male	Uganda
C203	13.24660923	IGKV3D-15	A0A087WSY6-21-115	Unlikely TB	Negative	-1.46	-0.82		Male	Uganda
C203	10.91539654	IGKV2-40	A0A087WW87	Unlikely TB	Negative	-1.46	-0.82		Male	Uganda
C203	12.81453862	IGHV3-49	A0A0A0MS15	Unlikely TB	Negative	-1.46	-0.82		Male	Uganda
C203	13.00156392	IGHV3-49	A0A0A0MS15-20-119	Unlikely TB	Negative	-1.46	-0.82		Male	Uganda
C203	9.287195001	IGKV6D-21	A0A0A0MT36	Unlikely TB	Negative	-1.46	-0.82		Male	Uganda
C203	12.61943531	IGLV1-36	A0A0B4J1U3	Unlikely TB	Negative	-1.46	-0.82		Male	Uganda
C203	10.61018658	IGHV3-15	A0A0B4J1V0	Unlikely TB	Negative	-1.46	-0.82		Male	Uganda
C203	10.62965105	IGHV3-15	A0A0B4J1V0-20-119	Unlikely TB	Negative	-1.46	-0.82		Male	Uganda
C203	9.838870311	IGHV2-26	A0A0B4J1V2	Unlikely TB	Negative	-1.46	-0.82		Male	Uganda
C203	9.119877185	IGHV3-73	A0A0B4J1V6	Unlikely TB	Negative	-1.46	-0.82		Male	Uganda
C203	14.30874257	IGHV3-73	A0A0B4J1V6-20-119	Unlikely TB	Negative	-1.46	-0.82		Male	Uganda
C203	8.584844421	IGHV3-74	A0A0B4J1X5	Unlikely TB	Negative	-1.46	-0.82		Male	Uganda
C203	11.72180143	IGHV3-43	A0A0B4J1X8-20-118	Unlikely TB	Negative	-1.46	-0.82		Male	Uganda
C203	8.422200314	IGLV9-49	A0A0B4J1Y8	Unlikely TB	Negative	-1.46	-0.82		Male	Uganda
C203	10.04259446	IGLV9-49	A0A0B4J1Y8-20-123	Unlikely TB	Negative	-1.46	-0.82		Male	Uganda
C203	11.63460131	IGHV3-72	A0A0B4J1Y9	Unlikely TB	Negative	-1.46	-0.82		Male	Uganda
C203	14.18246227	IGKV1D-13	A0A0B4J2D9-23-117	Unlikely TB	Negative	-1.46	-0.82		Male	Uganda
C203	9.258642548	IGHV1-69D	A0A0B4J2H0	Unlikely TB	Negative	-1.46	-0.82		Male	Uganda
C203	12.06993064	IGKV6-21	A0A0C4DH24-20-114	Unlikely TB	Negative	-1.46	-0.82		Male	Uganda
C203	9.532725789	IGKV3D-20	A0A0C4DH25-21-116	Unlikely TB	Negative	-1.46	-0.82		Male	Uganda
C203	8.93167098	IGHV1-3	A0A0C4DH29	Unlikely TB	Negative	-1.46	-0.82		Male	Uganda
C203	11.2252356	IGHV1-18	A0A0C4DH31	Unlikely TB	Negative	-1.46	-0.82		Male	Uganda
C203	9.355311787	IGHV3-20	A0A0C4DH32-20-117	Unlikely TB	Negative	-1.46	-0.82		Male	Uganda
C203	11.88483828	IGHV1-24	A0A0C4DH33-20-117	Unlikely TB	Negative	-1.46	-0.82		Male	Uganda
C203	9.558418896	IGHV4-28	A0A0C4DH34	Unlikely TB	Negative	-1.46	-0.82		Male	Uganda
C203	12.71005171	IGHV3-35	A0A0C4DH35	Unlikely TB	Negative	-1.46	-0.82		Male	Uganda
C203	10.9642612	IGHV3-38	A0A0C4DH36	Unlikely TB	Negative	-1.46	-0.82		Male	Uganda
C203	13.5114742	IGHV5-51	A0A0C4DH38	Unlikely TB	Negative	-1.46	-0.82		Male	Uganda
C203	11.80198198	IGHV5-51	A0A0C4DH38-20-117	Unlikely TB	Negative	-1.46	-0.82		Male	Uganda
C203	13.4357609	IGHV3-66	A0A0C4DH42-20-116	Unlikely TB	Negative	-1.46	-0.82		Male	Uganda
C203	9.367518435	IGHV2-70D	A0A0C4DH43	Unlikely TB	Negative	-1.46	-0.82		Male	Uganda
C203	8.595164548	IGKV3D-7	A0A0C4DH55-24-119	Unlikely TB	Negative	-1.46	-0.82		Male	Uganda
C203	12.8629345	IGKV1-9	A0A0C4DH69-23-117	Unlikely TB	Negative	-1.46	-0.82		Male	Uganda
C203	12.0712337	IGKV1-6	A0A0C4DH72-23-117	Unlikely TB	Negative	-1.46	-0.82		Male	Uganda
C203	15.3702276	IGKV1-12	A0A0C4DH73-23-117	Unlikely TB	Negative	-1.46	-0.82		Male	Uganda
C203	9.467141938	IGHV7-4-1	A0A0J9YVY3-20-117	Unlikely TB	Negative	-1.46	-0.82		Male	Uganda
C203	10.98771256	IGHV3-64D	A0A0J9YX35	Unlikely TB	Negative	-1.46	-0.82		Male	Uganda
C203	8.759271488	IGLL5	B9A064	Unlikely TB	Negative	-1.46	-0.82		Male	Uganda
C203	9.499361113	PDLIM1	O00151	Unlikely TB	Negative	-1.46	-0.82		Male	Uganda
C203	9.951378322	MASP2	O00187	Unlikely TB	Negative	-1.46	-0.82		Male	Uganda
C203	7.835305389	MASP2	O00187-16-686	Unlikely TB	Negative	-1.46	-0.82		Male	Uganda
C203	9.546356833	RAB27B	O00194	Unlikely TB	Negative	-1.46	-0.82		Male	Uganda
C203	9.262112049	PSMD11	O00231	Unlikely TB	Negative	-1.46	-0.82		Male	Uganda
C203	9.611422647	PSMD12	O00232	Unlikely TB	Negative	-1.46	-0.82		Male	Uganda
C203	8.870573499	CLIC1	O00299	Unlikely TB	Negative	-1.46	-0.82		Male	Uganda
C203	10.87592204	QSOX1	O00391	Unlikely TB	Negative	-1.46	-0.82		Male	Uganda
C203	9.961339451	IPO5	O00410	Unlikely TB	Negative	-1.46	-0.82		Male	Uganda
C203	9.540469256	DNM1L	O00429	Unlikely TB	Negative	-1.46	-0.82		Male	Uganda
C203	9.39602848	STK25	O00506	Unlikely TB	Negative	-1.46	-0.82		Male	Uganda
C203	10.05083906	CHL1	O00533	Unlikely TB	Negative	-1.46	-0.82		Male	Uganda
C203	12.41953743	CHL1	O00533-25-1208	Unlikely TB	Negative	-1.46	-0.82		Male	Uganda
C203	10.92074357	NRP1	O14786	Unlikely TB	Negative	-1.46	-0.82		Male	Uganda
C203	12.42620647	APOL1	O14791	Unlikely TB	Negative	-1.46	-0.82		Male	Uganda
C203	8.60053371	PSMA7	O14818	Unlikely TB	Negative	-1.46	-0.82		Male	Uganda
C203	9.168298302	MYL12B	O14950	Unlikely TB	Negative	-1.46	-0.82		Male	Uganda
C203	8.976308813	XPO1	O14980	Unlikely TB	Negative	-1.46	-0.82		Male	Uganda
C203	9.558952471	ARPC1B	O15143	Unlikely TB	Negative	-1.46	-0.82		Male	Uganda
C203	8.636742348	ARPC2	O15144	Unlikely TB	Negative	-1.46	-0.82		Male	Uganda
C203	9.577956914	ARPC3	O15145	Unlikely TB	Negative	-1.46	-0.82		Male	Uganda
C203	9.406404473	ARPC5	O15511	Unlikely TB	Negative	-1.46	-0.82		Male	Uganda
C203	12.40285751	EIF4G3	O43432	Unlikely TB	Negative	-1.46	-0.82		Male	Uganda
C203	9.082755135	ACTN4	O43707	Unlikely TB	Negative	-1.46	-0.82		Male	Uganda
C203	12.66741371	CD5L	O43866	Unlikely TB	Negative	-1.46	-0.82		Male	Uganda
C203	9.247123787	CD5L	O43866-20-347	Unlikely TB	Negative	-1.46	-0.82		Male	Uganda
C203	10.19613487	PLIN3	O60664	Unlikely TB	Negative	-1.46	-0.82		Male	Uganda
C203	11.7129614	H2BC12	O60814	Unlikely TB	Negative	-1.46	-0.82		Male	Uganda
C203	12.60754817	FCGR3B	O75015	Unlikely TB	Negative	-1.46	-0.82		Male	Uganda
C203	9.237585216	FCGR3B	O75015-17-200	Unlikely TB	Negative	-1.46	-0.82		Male	Uganda
C203	9.390028561	WDR1	O75083	Unlikely TB	Negative	-1.46	-0.82		Male	Uganda
C203	12.82101964	ICOSLG	O75144	Unlikely TB	Negative	-1.46	-0.82		Male	Uganda
C203	9.029435841	CS	O75390	Unlikely TB	Negative	-1.46	-0.82		Male	Uganda
C203	8.051983677	SEC22B	O75396	Unlikely TB	Negative	-1.46	-0.82		Male	Uganda
C203	9.272296689	SKAP2	O75563	Unlikely TB	Negative	-1.46	-0.82		Male	Uganda
C203	12.2408211	FCN3	O75636	Unlikely TB	Negative	-1.46	-0.82		Male	Uganda
C203	9.830041327	ZMPSTE24	O75844	Unlikely TB	Negative	-1.46	-0.82		Male	Uganda
C203	9.190721598	IDH1	O75874	Unlikely TB	Negative	-1.46	-0.82		Male	Uganda
C203	10.92905308	ATRN	O75882	Unlikely TB	Negative	-1.46	-0.82		Male	Uganda
C203	10.05011998	ARL6IP5	O75915	Unlikely TB	Negative	-1.46	-0.82		Male	Uganda
C203	13.83185967	APOM	O95445	Unlikely TB	Negative	-1.46	-0.82		Male	Uganda
C203	12.93937624	PARN	O95453	Unlikely TB	Negative	-1.46	-0.82		Male	Uganda
C203	9.14371265	H6PD	O95479	Unlikely TB	Negative	-1.46	-0.82		Male	Uganda
C203	9.418941426	VNN1	O95497	Unlikely TB	Negative	-1.46	-0.82		Male	Uganda
C203	9.096529522	AP2A1	O95782	Unlikely TB	Negative	-1.46	-0.82		Male	Uganda
C203	9.098153222	CAVIN2	O95810	Unlikely TB	Negative	-1.46	-0.82		Male	Uganda
C203	9.321048472	LDHA	P00338	Unlikely TB	Negative	-1.46	-0.82		Male	Uganda
C203	9.552296154	ALDH1A1	P00352	Unlikely TB	Negative	-1.46	-0.82		Male	Uganda
C203	9.632618038	GLUD1	P00367	Unlikely TB	Negative	-1.46	-0.82		Male	Uganda
C203	8.279103182	CYB5R3	P00387	Unlikely TB	Negative	-1.46	-0.82		Male	Uganda
C203	12.60179381	CP	P00450	Unlikely TB	Negative	-1.46	-0.82		Male	Uganda
C203	9.09836577	CP	P00450-20-1065	Unlikely TB	Negative	-1.46	-0.82		Male	Uganda
C203	11.61902569	F13A1	P00488	Unlikely TB	Negative	-1.46	-0.82		Male	Uganda
C203	9.155762053	PNP	P00491	Unlikely TB	Negative	-1.46	-0.82		Male	Uganda
C203	10.0700433	HPRT1	P00492	Unlikely TB	Negative	-1.46	-0.82		Male	Uganda
C203	9.33022807	PGK1	P00558	Unlikely TB	Negative	-1.46	-0.82		Male	Uganda
C203	9.157336552	AK1	P00568	Unlikely TB	Negative	-1.46	-0.82		Male	Uganda
C203	12.18444937	F2	P00734	Unlikely TB	Negative	-1.46	-0.82		Male	Uganda
C203	9.441416238	F2	P00734-364-622	Unlikely TB	Negative	-1.46	-0.82		Male	Uganda
C203	11.80551673	F2	P00734-44-622	Unlikely TB	Negative	-1.46	-0.82		Male	Uganda
C203	11.79173037	C1R	P00736	Unlikely TB	Negative	-1.46	-0.82		Male	Uganda
C203	13.37079094	HP	P00738	Unlikely TB	Negative	-1.46	-0.82		Male	Uganda
C203	9.976142578	HP	P00738-162-406	Unlikely TB	Negative	-1.46	-0.82		Male	Uganda
C203	9.973128568	HP	P00738-19-406	Unlikely TB	Negative	-1.46	-0.82		Male	Uganda
C203	12.96711699	HPR	P00739	Unlikely TB	Negative	-1.46	-0.82		Male	Uganda
C203	10.64583401	F9	P00740	Unlikely TB	Negative	-1.46	-0.82		Male	Uganda
C203	11.67553297	F10	P00742	Unlikely TB	Negative	-1.46	-0.82		Male	Uganda
C203	10.73012103	CFD	P00746	Unlikely TB	Negative	-1.46	-0.82		Male	Uganda
C203	12.2912941	PLG	P00747	Unlikely TB	Negative	-1.46	-0.82		Male	Uganda
C203	9.644607757	PLG	P00747-20-810	Unlikely TB	Negative	-1.46	-0.82		Male	Uganda
C203	12.60625439	F12	P00748	Unlikely TB	Negative	-1.46	-0.82		Male	Uganda
C203	12.11037167	CFB	P00751	Unlikely TB	Negative	-1.46	-0.82		Male	Uganda
C203	9.235119195	CFB	P00751-26-764	Unlikely TB	Negative	-1.46	-0.82		Male	Uganda
C203	9.860146932	CA1	P00915	Unlikely TB	Negative	-1.46	-0.82		Male	Uganda
C203	8.987640664	CA2	P00918	Unlikely TB	Negative	-1.46	-0.82		Male	Uganda
C203	13.27321583	SERPINC1	P01008	Unlikely TB	Negative	-1.46	-0.82		Male	Uganda
C203	14.19383983	SERPINC1	P01008-33-464	Unlikely TB	Negative	-1.46	-0.82		Male	Uganda
C203	12.64471651	SERPINA1	P01009	Unlikely TB	Negative	-1.46	-0.82		Male	Uganda
C203	10.66356202	SERPINA1	P01009-25-418	Unlikely TB	Negative	-1.46	-0.82		Male	Uganda
C203	12.63703909	SERPINA1	P01009-375-418	Unlikely TB	Negative	-1.46	-0.82		Male	Uganda
C203	12.64181258	SERPINA3	P01011	Unlikely TB	Negative	-1.46	-0.82		Male	Uganda
C203	12.47656102	SERPINA3	P01011-26-423	Unlikely TB	Negative	-1.46	-0.82		Male	Uganda
C203	12.52934996	AGT	P01019	Unlikely TB	Negative	-1.46	-0.82		Male	Uganda
C203	14.3883491	A2M	P01023	Unlikely TB	Negative	-1.46	-0.82		Male	Uganda
C203	12.23079558	A2M	P01023-24-1474	Unlikely TB	Negative	-1.46	-0.82		Male	Uganda
C203	12.91916682	C3	P01024	Unlikely TB	Negative	-1.46	-0.82		Male	Uganda
C203	11.45680842	C3	P01024-23-1663	Unlikely TB	Negative	-1.46	-0.82		Male	Uganda
C203	12.23493187	C5	P01031	Unlikely TB	Negative	-1.46	-0.82		Male	Uganda
C203	10.17805957	TIMP1	P01033-24-207	Unlikely TB	Negative	-1.46	-0.82		Male	Uganda
C203	10.03204713	CST3	P01034	Unlikely TB	Negative	-1.46	-0.82		Male	Uganda
C203	12.61072262	KNG1	P01042	Unlikely TB	Negative	-1.46	-0.82		Male	Uganda
C203	9.192024002	TGFB1	P01137	Unlikely TB	Negative	-1.46	-0.82		Male	Uganda
C203	9.392229003	IGF2	P01344	Unlikely TB	Negative	-1.46	-0.82		Male	Uganda
C203	10.60480655	IGF2	P01344-25-91	Unlikely TB	Negative	-1.46	-0.82		Male	Uganda
C203	12.84286126	JCHAIN	P01591	Unlikely TB	Negative	-1.46	-0.82		Male	Uganda
C203	9.354360857	JCHAIN	P01591-23-159	Unlikely TB	Negative	-1.46	-0.82		Male	Uganda
C203	10.75154525	IGKV1D-33	P01593	Unlikely TB	Negative	-1.46	-0.82		Male	Uganda
C203	13.03238538	IGKV1D-33	P01593-23-117	Unlikely TB	Negative	-1.46	-0.82		Male	Uganda
C203	13.29288606	IGKV1-39	P01597	Unlikely TB	Negative	-1.46	-0.82		Male	Uganda
C203	10.15811655	IGKV1-17	P01599	Unlikely TB	Negative	-1.46	-0.82		Male	Uganda
C203	10.35609816	IGKV1-5	P01602	Unlikely TB	Negative	-1.46	-0.82		Male	Uganda
C203	12.20614116	IGKV1-5	P01602-23-117	Unlikely TB	Negative	-1.46	-0.82		Male	Uganda
C203	11.75783657	IGKV3-20	P01619	Unlikely TB	Negative	-1.46	-0.82		Male	Uganda
C203	14.22003186	IGKV3-20	P01619-21-116	Unlikely TB	Negative	-1.46	-0.82		Male	Uganda
C203	12.1626432	IGLV1-47	P01700	Unlikely TB	Negative	-1.46	-0.82		Male	Uganda
C203	11.4716159	IGLV1-47	P01700-20-117	Unlikely TB	Negative	-1.46	-0.82		Male	Uganda
C203	11.79788721	IGLV1-51	P01701	Unlikely TB	Negative	-1.46	-0.82		Male	Uganda
C203	17.09734075	IGLV1-51	P01701-20-117	Unlikely TB	Negative	-1.46	-0.82		Male	Uganda
C203	15.35530125	IGLV1-40	P01703-20-118	Unlikely TB	Negative	-1.46	-0.82		Male	Uganda
C203	8.382731743	IGLV2-14	P01704	Unlikely TB	Negative	-1.46	-0.82		Male	Uganda
C203	9.35625679	IGLV3-19	P01714	Unlikely TB	Negative	-1.46	-0.82		Male	Uganda
C203	14.37109219	IGLV3-19	P01714-21-112	Unlikely TB	Negative	-1.46	-0.82		Male	Uganda
C203	11.41061242	IGLV3-25	P01717	Unlikely TB	Negative	-1.46	-0.82		Male	Uganda
C203	15.17242405	IGLV3-27	P01718-21-113	Unlikely TB	Negative	-1.46	-0.82		Male	Uganda
C203	11.29508163	IGLV6-57	P01721-20-117	Unlikely TB	Negative	-1.46	-0.82		Male	Uganda
C203	9.796056454	IGHV1-69	P01742	Unlikely TB	Negative	-1.46	-0.82		Male	Uganda
C203	14.53636602	IGHV1-46	P01743	Unlikely TB	Negative	-1.46	-0.82		Male	Uganda
C203	9.745122068	IGHV3-11	P01762-20-117	Unlikely TB	Negative	-1.46	-0.82		Male	Uganda
C203	9.945167311	IGHV3-23	P01764	Unlikely TB	Negative	-1.46	-0.82		Male	Uganda
C203	13.73480849	IGHV3-23	P01764-20-117	Unlikely TB	Negative	-1.46	-0.82		Male	Uganda
C203	8.109595026	IGHV3-13	P01766	Unlikely TB	Negative	-1.46	-0.82		Male	Uganda
C203	9.223241072	IGHV3-53	P01767-20-116	Unlikely TB	Negative	-1.46	-0.82		Male	Uganda
C203	9.219329841	IGHV3-30	P01768-20-117	Unlikely TB	Negative	-1.46	-0.82		Male	Uganda
C203	8.157860419	IGHV3-33	P01772	Unlikely TB	Negative	-1.46	-0.82		Male	Uganda
C203	9.757424435	IGHV3-7	P01780	Unlikely TB	Negative	-1.46	-0.82		Male	Uganda
C203	9.93337492	IGHV3-7	P01780-20-117	Unlikely TB	Negative	-1.46	-0.82		Male	Uganda
C203	13.73765227	IGHV3-9	P01782	Unlikely TB	Negative	-1.46	-0.82		Male	Uganda
C203	9.408567773	IGHV2-5	P01817	Unlikely TB	Negative	-1.46	-0.82		Male	Uganda
C203	10.84091819	IGHV4-39	P01824	Unlikely TB	Negative	-1.46	-0.82		Male	Uganda
C203	9.502100224	IGHV4-39	P01824-27-125	Unlikely TB	Negative	-1.46	-0.82		Male	Uganda
C203	9.927349177	PIGR	P01833	Unlikely TB	Negative	-1.46	-0.82		Male	Uganda
C203	9.872806533	PIGR	P01833-19-764	Unlikely TB	Negative	-1.46	-0.82		Male	Uganda
C203	13.20320413	IGKC	P01834	Unlikely TB	Negative	-1.46	-0.82		Male	Uganda
C203	10.62409799	IGHE	P01854	Unlikely TB	Negative	-1.46	-0.82		Male	Uganda
C203	13.86205204	IGHG1	P01857	Unlikely TB	Negative	-1.46	-0.82		Male	Uganda
C203	11.61802165	IGHG1	P01857-1-330	Unlikely TB	Negative	-1.46	-0.82		Male	Uganda
C203	12.72242557	IGHG2	P01859	Unlikely TB	Negative	-1.46	-0.82		Male	Uganda
C203	12.31618779	IGHG3	P01860	Unlikely TB	Negative	-1.46	-0.82		Male	Uganda
C203	15.09763789	IGHG4	P01861	Unlikely TB	Negative	-1.46	-0.82		Male	Uganda
C203	13.89961879	IGHM	P01871	Unlikely TB	Negative	-1.46	-0.82		Male	Uganda
C203	10.89034758	IGHM	P01871-1-453	Unlikely TB	Negative	-1.46	-0.82		Male	Uganda
C203	12.97628477	IGHA1	P01876	Unlikely TB	Negative	-1.46	-0.82		Male	Uganda
C203	10.87393378	IGHA1	P01876-1-353	Unlikely TB	Negative	-1.46	-0.82		Male	Uganda
C203	12.62439616	IGHA2	P01877	Unlikely TB	Negative	-1.46	-0.82		Male	Uganda
C203	12.78210932	IGHA2	P01877-1-340	Unlikely TB	Negative	-1.46	-0.82		Male	Uganda
C203	12.07360057	IGHD	P01880	Unlikely TB	Negative	-1.46	-0.82		Male	Uganda
C203	9.887984517	IGHD	P01880-1-384	Unlikely TB	Negative	-1.46	-0.82		Male	Uganda
C203	11.04739857	HLA-B	P01889	Unlikely TB	Negative	-1.46	-0.82		Male	Uganda
C203	9.139823354	HBE1	P02100	Unlikely TB	Negative	-1.46	-0.82		Male	Uganda
C203	9.689213049	COL1A1	P02452	Unlikely TB	Negative	-1.46	-0.82		Male	Uganda
C203	11.87240483	COL1A1	P02452-1219-1464	Unlikely TB	Negative	-1.46	-0.82		Male	Uganda
C203	9.689372959	KRT14	P02533	Unlikely TB	Negative	-1.46	-0.82		Male	Uganda
C203	9.156631571	KRT6A	P02538	Unlikely TB	Negative	-1.46	-0.82		Male	Uganda
C203	9.383188152	SPTA1	P02549	Unlikely TB	Negative	-1.46	-0.82		Male	Uganda
C203	15.37127027	APOA1	P02647	Unlikely TB	Negative	-1.46	-0.82		Male	Uganda
C203	11.77606236	APOA1	P02647-25-266	Unlikely TB	Negative	-1.46	-0.82		Male	Uganda
C203	13.7647747	APOE	P02649	Unlikely TB	Negative	-1.46	-0.82		Male	Uganda
C203	12.12892591	APOA2	P02652	Unlikely TB	Negative	-1.46	-0.82		Male	Uganda
C203	13.34082447	APOC1	P02654	Unlikely TB	Negative	-1.46	-0.82		Male	Uganda
C203	15.61761213	APOC1	P02654-29-83	Unlikely TB	Negative	-1.46	-0.82		Male	Uganda
C203	11.72715027	APOC2	P02655	Unlikely TB	Negative	-1.46	-0.82		Male	Uganda
C203	9.428394568	APOC2	P02655-23-101	Unlikely TB	Negative	-1.46	-0.82		Male	Uganda
C203	15.16711294	APOC2	P02655-29-101	Unlikely TB	Negative	-1.46	-0.82		Male	Uganda
C203	12.10497638	APOC3	P02656	Unlikely TB	Negative	-1.46	-0.82		Male	Uganda
C203	14.96262587	APOC3	P02656-21-99	Unlikely TB	Negative	-1.46	-0.82		Male	Uganda
C203	11.90998198	FGA	P02671	Unlikely TB	Negative	-1.46	-0.82		Male	Uganda
C203	12.30500379	FGA	P02671-20-35	Unlikely TB	Negative	-1.46	-0.82		Male	Uganda
C203	12.87301572	FGB	P02675	Unlikely TB	Negative	-1.46	-0.82		Male	Uganda
C203	14.01589284	FGB	P02675-31-44	Unlikely TB	Negative	-1.46	-0.82		Male	Uganda
C203	13.69596011	FGG	P02679	Unlikely TB	Negative	-1.46	-0.82		Male	Uganda
C203	9.03707457	FGG	P02679-27-453	Unlikely TB	Negative	-1.46	-0.82		Male	Uganda
C203	9.366572158	SLC4A1	P02730	Unlikely TB	Negative	-1.46	-0.82		Male	Uganda
C203	9.789721642	CRP	P02741	Unlikely TB	Negative	-1.46	-0.82		Male	Uganda
C203	10.6124925	APCS	P02743	Unlikely TB	Negative	-1.46	-0.82		Male	Uganda
C203	11.44834374	C1QA	P02745	Unlikely TB	Negative	-1.46	-0.82		Male	Uganda
C203	12.90467146	C1QB	P02746	Unlikely TB	Negative	-1.46	-0.82		Male	Uganda
C203	13.20360455	C1QC	P02747	Unlikely TB	Negative	-1.46	-0.82		Male	Uganda
C203	10.97416535	C9	P02748	Unlikely TB	Negative	-1.46	-0.82		Male	Uganda
C203	12.86191066	APOH	P02749	Unlikely TB	Negative	-1.46	-0.82		Male	Uganda
C203	12.79486279	LRG1	P02750	Unlikely TB	Negative	-1.46	-0.82		Male	Uganda
C203	9.162943927	LRG1	P02750-36-347	Unlikely TB	Negative	-1.46	-0.82		Male	Uganda
C203	12.05844441	FN1	P02751	Unlikely TB	Negative	-1.46	-0.82		Male	Uganda
C203	12.07629286	RBP4	P02753	Unlikely TB	Negative	-1.46	-0.82		Male	Uganda
C203	12.70292219	AMBP	P02760	Unlikely TB	Negative	-1.46	-0.82		Male	Uganda
C203	9.942404605	AMBP	P02760-206-352	Unlikely TB	Negative	-1.46	-0.82		Male	Uganda
C203	12.41692373	ORM1	P02763	Unlikely TB	Negative	-1.46	-0.82		Male	Uganda
C203	11.96809527	AHSG	P02765	Unlikely TB	Negative	-1.46	-0.82		Male	Uganda
C203	12.784165	TTR	P02766	Unlikely TB	Negative	-1.46	-0.82		Male	Uganda
C203	14.31722307	ALB	P02768	Unlikely TB	Negative	-1.46	-0.82		Male	Uganda
C203	11.37987204	ALB	P02768-25-609	Unlikely TB	Negative	-1.46	-0.82		Male	Uganda
C203	12.5583087	GC	P02774	Unlikely TB	Negative	-1.46	-0.82		Male	Uganda
C203	12.99021436	PPBP	P02775	Unlikely TB	Negative	-1.46	-0.82		Male	Uganda
C203	12.6614969	PPBP	P02775-35-128	Unlikely TB	Negative	-1.46	-0.82		Male	Uganda
C203	12.03801135	PF4	P02776	Unlikely TB	Negative	-1.46	-0.82		Male	Uganda
C203	10.61836851	TFRC	P02786	Unlikely TB	Negative	-1.46	-0.82		Male	Uganda
C203	14.42801623	TF	P02787	Unlikely TB	Negative	-1.46	-0.82		Male	Uganda
C203	11.4807838	TF	P02787-20-698	Unlikely TB	Negative	-1.46	-0.82		Male	Uganda
C203	9.763956928	LTF	P02788	Unlikely TB	Negative	-1.46	-0.82		Male	Uganda
C203	10.48150345	LTF	P02788-20-710	Unlikely TB	Negative	-1.46	-0.82		Male	Uganda
C203	13.64087457	HPX	P02790	Unlikely TB	Negative	-1.46	-0.82		Male	Uganda
C203	9.410526955	HPX	P02790-24-462	Unlikely TB	Negative	-1.46	-0.82		Male	Uganda
C203	8.744207157	ANG	P03950	Unlikely TB	Negative	-1.46	-0.82		Male	Uganda
C203	11.10265508	F11	P03951	Unlikely TB	Negative	-1.46	-0.82		Male	Uganda
C203	12.2002065	KLKB1	P03952	Unlikely TB	Negative	-1.46	-0.82		Male	Uganda
C203	15.26751342	KLKB1	P03952-20-390	Unlikely TB	Negative	-1.46	-0.82		Male	Uganda
C203	12.87715289	C4BPA	P04003	Unlikely TB	Negative	-1.46	-0.82		Male	Uganda
C203	14.2112377	VTN	P04004	Unlikely TB	Negative	-1.46	-0.82		Male	Uganda
C203	9.435074437	CAT	P04040	Unlikely TB	Negative	-1.46	-0.82		Male	Uganda
C203	11.87769241	FUCA1	P04066	Unlikely TB	Negative	-1.46	-0.82		Male	Uganda
C203	11.2457876	PROC	P04070	Unlikely TB	Negative	-1.46	-0.82		Male	Uganda
C203	9.622746556	ALDOA	P04075	Unlikely TB	Negative	-1.46	-0.82		Male	Uganda
C203	8.421800465	ANXA1	P04083	Unlikely TB	Negative	-1.46	-0.82		Male	Uganda
C203	11.30260476	APOB	P04114	Unlikely TB	Negative	-1.46	-0.82		Male	Uganda
C203	10.81607679	APOB	P04114-28-4563	Unlikely TB	Negative	-1.46	-0.82		Male	Uganda
C203	11.92899335	LCAT	P04180	Unlikely TB	Negative	-1.46	-0.82		Male	Uganda
C203	13.02359553	HRG	P04196	Unlikely TB	Negative	-1.46	-0.82		Male	Uganda
C203	9.225216062	HRG	P04196-19-525	Unlikely TB	Negative	-1.46	-0.82		Male	Uganda
C203	13.91230834	A1BG	P04217	Unlikely TB	Negative	-1.46	-0.82		Male	Uganda
C203	10.13157466	A1BG	P04217-22-495	Unlikely TB	Negative	-1.46	-0.82		Male	Uganda
C203	10.15518563	KRT1	P04264	Unlikely TB	Negative	-1.46	-0.82		Male	Uganda
C203	9.633522031	VWF	P04275	Unlikely TB	Negative	-1.46	-0.82		Male	Uganda
C203	12.7056642	SHBG	P04278	Unlikely TB	Negative	-1.46	-0.82		Male	Uganda
C203	9.943653988	GAPDH	P04406	Unlikely TB	Negative	-1.46	-0.82		Male	Uganda
C203	11.92422345	IGKV1-16	P04430	Unlikely TB	Negative	-1.46	-0.82		Male	Uganda
C203	14.24438796	IGKV3-11	P04433	Unlikely TB	Negative	-1.46	-0.82		Male	Uganda
C203	15.56855899	IGKV3-11	P04433-21-115	Unlikely TB	Negative	-1.46	-0.82		Male	Uganda
C203	9.330925474	HLA-A	P04439	Unlikely TB	Negative	-1.46	-0.82		Male	Uganda
C203	10.92170473	CAPNS1	P04632	Unlikely TB	Negative	-1.46	-0.82		Male	Uganda
C203	9.4378348	HSPB1	P04792	Unlikely TB	Negative	-1.46	-0.82		Male	Uganda
C203	9.318547724	RPN1	P04843	Unlikely TB	Negative	-1.46	-0.82		Male	Uganda
C203	9.249704365	RPN2	P04844	Unlikely TB	Negative	-1.46	-0.82		Male	Uganda
C203	10.06626591	GNAI2	P04899	Unlikely TB	Negative	-1.46	-0.82		Male	Uganda
C203	10.17293932	ALDOB	P05062	Unlikely TB	Negative	-1.46	-0.82		Male	Uganda
C203	10.18684255	APP	P05067	Unlikely TB	Negative	-1.46	-0.82		Male	Uganda
C203	10.69763635	APOD	P05090	Unlikely TB	Negative	-1.46	-0.82		Male	Uganda
C203	11.62683276	APOD	P05090-21-189	Unlikely TB	Negative	-1.46	-0.82		Male	Uganda
C203	9.542103241	ITGB3	P05106	Unlikely TB	Negative	-1.46	-0.82		Male	Uganda
C203	11.03041543	S100A8	P05109	Unlikely TB	Negative	-1.46	-0.82		Male	Uganda
C203	12.1173682	SERPINA5	P05154	Unlikely TB	Negative	-1.46	-0.82		Male	Uganda
C203	13.06233335	SERPING1	P05155	Unlikely TB	Negative	-1.46	-0.82		Male	Uganda
C203	9.278313851	SERPING1	P05155-23-500	Unlikely TB	Negative	-1.46	-0.82		Male	Uganda
C203	12.02743306	CFI	P05156	Unlikely TB	Negative	-1.46	-0.82		Male	Uganda
C203	12.16004873	F13B	P05160	Unlikely TB	Negative	-1.46	-0.82		Male	Uganda
C203	10.14016101	MPO	P05164	Unlikely TB	Negative	-1.46	-0.82		Male	Uganda
C203	10.503003	ICAM1	P05362	Unlikely TB	Negative	-1.46	-0.82		Male	Uganda
C203	9.494625808	RPLP0	P05388	Unlikely TB	Negative	-1.46	-0.82		Male	Uganda
C203	12.16907395	CLEC3B	P05452	Unlikely TB	Negative	-1.46	-0.82		Male	Uganda
C203	13.33591507	CLEC3B	P05452-22-202	Unlikely TB	Negative	-1.46	-0.82		Male	Uganda
C203	12.0564133	SERPINA7	P05543	Unlikely TB	Negative	-1.46	-0.82		Male	Uganda
C203	13.15436404	SERPIND1	P05546	Unlikely TB	Negative	-1.46	-0.82		Male	Uganda
C203	10.02678983	ITGB1	P05556	Unlikely TB	Negative	-1.46	-0.82		Male	Uganda
C203	12.82195038	BCHE	P06276	Unlikely TB	Negative	-1.46	-0.82		Male	Uganda
C203	10.62634638	IGKV4-1	P06312	Unlikely TB	Negative	-1.46	-0.82		Male	Uganda
C203	13.30620733	IGKV4-1	P06312-21-121	Unlikely TB	Negative	-1.46	-0.82		Male	Uganda
C203	10.6304437	IGHV4-34	P06331	Unlikely TB	Negative	-1.46	-0.82		Male	Uganda
C203	12.17396449	GSN	P06396	Unlikely TB	Negative	-1.46	-0.82		Male	Uganda
C203	19.35651138	GSN	P06396-28-782	Unlikely TB	Negative	-1.46	-0.82		Male	Uganda
C203	9.213166853	PTMA	P06454	Unlikely TB	Negative	-1.46	-0.82		Male	Uganda
C203	9.381345548	ATP5F1B	P06576	Unlikely TB	Negative	-1.46	-0.82		Male	Uganda
C203	12.9909053	C2	P06681	Unlikely TB	Negative	-1.46	-0.82		Male	Uganda
C203	9.438768795	S100A9	P06702	Unlikely TB	Negative	-1.46	-0.82		Male	Uganda
C203	13.4005172	APOA4	P06727	Unlikely TB	Negative	-1.46	-0.82		Male	Uganda
C203	9.605243787	APOA4	P06727-21-396	Unlikely TB	Negative	-1.46	-0.82		Male	Uganda
C203	9.398797855	ENO1	P06733	Unlikely TB	Negative	-1.46	-0.82		Male	Uganda
C203	10.01838548	PYGL	P06737	Unlikely TB	Negative	-1.46	-0.82		Male	Uganda
C203	14.14571571	NPM1	P06748	Unlikely TB	Negative	-1.46	-0.82		Male	Uganda
C203	9.488722112	TPM3	P06753	Unlikely TB	Negative	-1.46	-0.82		Male	Uganda
C203	10.14540458	LDHB	P07195	Unlikely TB	Negative	-1.46	-0.82		Male	Uganda
C203	11.53634458	PROS1	P07225	Unlikely TB	Negative	-1.46	-0.82		Male	Uganda
C203	9.729779176	P4HB	P07237	Unlikely TB	Negative	-1.46	-0.82		Male	Uganda
C203	10.15993709	CSF1R	P07333	Unlikely TB	Negative	-1.46	-0.82		Male	Uganda
C203	11.23093304	C8A	P07357	Unlikely TB	Negative	-1.46	-0.82		Male	Uganda
C203	12.17827928	C8B	P07358	Unlikely TB	Negative	-1.46	-0.82		Male	Uganda
C203	10.63620159	GP1BA	P07359	Unlikely TB	Negative	-1.46	-0.82		Male	Uganda
C203	12.46230056	C8G	P07360	Unlikely TB	Negative	-1.46	-0.82		Male	Uganda
C203	9.350805694	CAPN1	P07384	Unlikely TB	Negative	-1.46	-0.82		Male	Uganda
C203	9.267392144	TUBB	P07437	Unlikely TB	Negative	-1.46	-0.82		Male	Uganda
C203	10.33960579	PFN1	P07737	Unlikely TB	Negative	-1.46	-0.82		Male	Uganda
C203	9.91177981	BPGM	P07738	Unlikely TB	Negative	-1.46	-0.82		Male	Uganda
C203	13.41799372	EPRS1	P07814	Unlikely TB	Negative	-1.46	-0.82		Male	Uganda
C203	9.59240344	HSP90AA1	P07900	Unlikely TB	Negative	-1.46	-0.82		Male	Uganda
C203	9.608987375	HNRNPC	P07910	Unlikely TB	Negative	-1.46	-0.82		Male	Uganda
C203	9.932689873	TPM2	P07951	Unlikely TB	Negative	-1.46	-0.82		Male	Uganda
C203	9.100500445	SFTPB	P07988	Unlikely TB	Negative	-1.46	-0.82		Male	Uganda
C203	12.36853065	THBS1	P07996	Unlikely TB	Negative	-1.46	-0.82		Male	Uganda
C203	8.535564174	THBS1	P07996-19-1170	Unlikely TB	Negative	-1.46	-0.82		Male	Uganda
C203	16.97584776	ANXA6	P08133	Unlikely TB	Negative	-1.46	-0.82		Male	Uganda
C203	8.480954667	RHOC	P08134	Unlikely TB	Negative	-1.46	-0.82		Male	Uganda
C203	14.40974141	SERPINA6	P08185	Unlikely TB	Negative	-1.46	-0.82		Male	Uganda
C203	9.982667756	SLC3A2	P08195	Unlikely TB	Negative	-1.46	-0.82		Male	Uganda
C203	9.030099601	HSP90AB1	P08238	Unlikely TB	Negative	-1.46	-0.82		Male	Uganda
C203	9.013460041	HSP90AB1	P08238-2-724	Unlikely TB	Negative	-1.46	-0.82		Male	Uganda
C203	11.54765041	MMP2	P08253	Unlikely TB	Negative	-1.46	-0.82		Male	Uganda
C203	10.77119289	SOD3	P08294	Unlikely TB	Negative	-1.46	-0.82		Male	Uganda
C203	11.83278301	MGP	P08493	Unlikely TB	Negative	-1.46	-0.82		Male	Uganda
C203	9.306904868	ITGA2B	P08514	Unlikely TB	Negative	-1.46	-0.82		Male	Uganda
C203	12.49146907	LPA	P08519	Unlikely TB	Negative	-1.46	-0.82		Male	Uganda
C203	9.225201811	PLEK	P08567	Unlikely TB	Negative	-1.46	-0.82		Male	Uganda
C203	12.65499566	CD14	P08571	Unlikely TB	Negative	-1.46	-0.82		Male	Uganda
C203	9.910832408	CD14	P08571-20-367	Unlikely TB	Negative	-1.46	-0.82		Male	Uganda
C203	9.318098682	MYL3	P08590	Unlikely TB	Negative	-1.46	-0.82		Male	Uganda
C203	12.79985497	CFH	P08603	Unlikely TB	Negative	-1.46	-0.82		Male	Uganda
C203	9.129976738	FCGR3A	P08637	Unlikely TB	Negative	-1.46	-0.82		Male	Uganda
C203	12.55818973	FCGR3A	P08637-17-254	Unlikely TB	Negative	-1.46	-0.82		Male	Uganda
C203	9.483570382	VIM	P08670	Unlikely TB	Negative	-1.46	-0.82		Male	Uganda
C203	13.2289608	SERPINF2	P08697	Unlikely TB	Negative	-1.46	-0.82		Male	Uganda
C203	16.19293189	SERPINF2	P08697-40-491	Unlikely TB	Negative	-1.46	-0.82		Male	Uganda
C203	9.822180516	F7	P08709	Unlikely TB	Negative	-1.46	-0.82		Male	Uganda
C203	9.448804533	KRT16	P08779	Unlikely TB	Negative	-1.46	-0.82		Male	Uganda
C203	11.19602797	IGFBP1	P08833	Unlikely TB	Negative	-1.46	-0.82		Male	Uganda
C203	10.1509892	DBH	P09172	Unlikely TB	Negative	-1.46	-0.82		Male	Uganda
C203	8.963911569	GSTP1	P09211	Unlikely TB	Negative	-1.46	-0.82		Male	Uganda
C203	9.470835991	LGALS1	P09382	Unlikely TB	Negative	-1.46	-0.82		Male	Uganda
C203	9.602251004	SPARC	P09486	Unlikely TB	Negative	-1.46	-0.82		Male	Uganda
C203	9.388286176	TPM1	P09493	Unlikely TB	Negative	-1.46	-0.82		Male	Uganda
C203	12.48132944	C1S	P09871	Unlikely TB	Negative	-1.46	-0.82		Male	Uganda
C203	9.507042554	LTA4H	P09960	Unlikely TB	Negative	-1.46	-0.82		Male	Uganda
C203	13.89044072	C4A	P0C0L4	Unlikely TB	Negative	-1.46	-0.82		Male	Uganda
C203	12.49671811	C4B	P0C0L5	Unlikely TB	Negative	-1.46	-0.82		Male	Uganda
C203	9.292115289	C4B	P0C0L5-757-1446	Unlikely TB	Negative	-1.46	-0.82		Male	Uganda
C203	9.661597268	SAA1	P0DJI8	Unlikely TB	Negative	-1.46	-0.82		Male	Uganda
C203	9.660588938	SAA2	P0DJI9	Unlikely TB	Negative	-1.46	-0.82		Male	Uganda
C203	10.9509893	SAA2	P0DJI9-19-122	Unlikely TB	Negative	-1.46	-0.82		Male	Uganda
C203	8.92663687	HSPA1A	P0DMV8	Unlikely TB	Negative	-1.46	-0.82		Male	Uganda
C203	9.178592195	HSPA1A	P0DMV8-2-641	Unlikely TB	Negative	-1.46	-0.82		Male	Uganda
C203	12.40038753	IGLC2	P0DOY2	Unlikely TB	Negative	-1.46	-0.82		Male	Uganda
C203	19.30339363	IGLC2	P0DOY2-1-106	Unlikely TB	Negative	-1.46	-0.82		Male	Uganda
C203	9.747999702	IGLC3	P0DOY3	Unlikely TB	Negative	-1.46	-0.82		Male	Uganda
C203	8.776088855	IGHV1-8	P0DP01	Unlikely TB	Negative	-1.46	-0.82		Male	Uganda
C203	11.94852001	IGHV4-38-2	P0DP08-20-117	Unlikely TB	Negative	-1.46	-0.82		Male	Uganda
C203	9.734640458	CALM1	P0DP23	Unlikely TB	Negative	-1.46	-0.82		Male	Uganda
C203	8.487394739	IGHV3-38-3	P0DTE1	Unlikely TB	Negative	-1.46	-0.82		Male	Uganda
C203	9.58795655	SRGN	P10124	Unlikely TB	Negative	-1.46	-0.82		Male	Uganda
C203	9.298997943	TXN	P10599	Unlikely TB	Negative	-1.46	-0.82		Male	Uganda
C203	9.833085503	TXN	P10599-2-105	Unlikely TB	Negative	-1.46	-0.82		Male	Uganda
C203	8.981720213	CTSA	P10619	Unlikely TB	Negative	-1.46	-0.82		Male	Uganda
C203	10.99760624	C7	P10643	Unlikely TB	Negative	-1.46	-0.82		Male	Uganda
C203	10.07326591	PRKAR1A	P10644	Unlikely TB	Negative	-1.46	-0.82		Male	Uganda
C203	10.85436541	KIT	P10721	Unlikely TB	Negative	-1.46	-0.82		Male	Uganda
C203	9.409658039	HSPD1	P10809	Unlikely TB	Negative	-1.46	-0.82		Male	Uganda
C203	14.16821542	CLU	P10909	Unlikely TB	Negative	-1.46	-0.82		Male	Uganda
C203	11.4230643	CLU	P10909-23-449	Unlikely TB	Negative	-1.46	-0.82		Male	Uganda
C203	10.49970878	HSPA5	P11021	Unlikely TB	Negative	-1.46	-0.82		Male	Uganda
C203	9.664686881	HSPA8	P11142	Unlikely TB	Negative	-1.46	-0.82		Male	Uganda
C203	9.319290713	SLC2A1	P11166	Unlikely TB	Negative	-1.46	-0.82		Male	Uganda
C203	9.878945417	SLC2A3	P11169	Unlikely TB	Negative	-1.46	-0.82		Male	Uganda
C203	8.891079109	EPB41	P11171	Unlikely TB	Negative	-1.46	-0.82		Male	Uganda
C203	11.3746193	MBL2	P11226	Unlikely TB	Negative	-1.46	-0.82		Male	Uganda
C203	9.269573091	SPTB	P11277	Unlikely TB	Negative	-1.46	-0.82		Male	Uganda
C203	9.388393818	G6PD	P11413	Unlikely TB	Negative	-1.46	-0.82		Male	Uganda
C203	9.039850766	MTHFD1	P11586	Unlikely TB	Negative	-1.46	-0.82		Male	Uganda
C203	11.99298605	CETP	P11597	Unlikely TB	Negative	-1.46	-0.82		Male	Uganda
C203	11.79966734	CETP	P11597-18-493	Unlikely TB	Negative	-1.46	-0.82		Male	Uganda
C203	10.19006608	COL6A3	P12111	Unlikely TB	Negative	-1.46	-0.82		Male	Uganda
C203	11.43258423	COL6A3	P12111-26-3177	Unlikely TB	Negative	-1.46	-0.82		Male	Uganda
C203	8.865841168	SLC25A4	P12235	Unlikely TB	Negative	-1.46	-0.82		Male	Uganda
C203	9.254472596	SLC25A6	P12236	Unlikely TB	Negative	-1.46	-0.82		Male	Uganda
C203	10.74600854	F5	P12259	Unlikely TB	Negative	-1.46	-0.82		Male	Uganda
C203	9.289952743	ACTN1	P12814	Unlikely TB	Negative	-1.46	-0.82		Male	Uganda
C203	10.96605303	CDH1	P12830	Unlikely TB	Negative	-1.46	-0.82		Male	Uganda
C203	9.365028642	SRC	P12931	Unlikely TB	Negative	-1.46	-0.82		Male	Uganda
C203	9.948121629	GP1BB	P13224	Unlikely TB	Negative	-1.46	-0.82		Male	Uganda
C203	9.688373488	NCAM1	P13591	Unlikely TB	Negative	-1.46	-0.82		Male	Uganda
C203	11.15983241	ICAM2	P13598	Unlikely TB	Negative	-1.46	-0.82		Male	Uganda
C203	9.665942246	EEF2	P13639	Unlikely TB	Negative	-1.46	-0.82		Male	Uganda
C203	10.09358233	KRT10	P13645	Unlikely TB	Negative	-1.46	-0.82		Male	Uganda
C203	9.333878103	KRT5	P13647	Unlikely TB	Negative	-1.46	-0.82		Male	Uganda
C203	12.25567512	C6	P13671	Unlikely TB	Negative	-1.46	-0.82		Male	Uganda
C203	9.12757989	ALAD	P13716	Unlikely TB	Negative	-1.46	-0.82		Male	Uganda
C203	9.777435361	LCP1	P13796	Unlikely TB	Negative	-1.46	-0.82		Male	Uganda
C203	9.890601013	APEH	P13798	Unlikely TB	Negative	-1.46	-0.82		Male	Uganda
C203	9.45365789	ETFA	P13804	Unlikely TB	Negative	-1.46	-0.82		Male	Uganda
C203	10.34847363	SELL	P14151	Unlikely TB	Negative	-1.46	-0.82		Male	Uganda
C203	11.43118236	NID1	P14543	Unlikely TB	Negative	-1.46	-0.82		Male	Uganda
C203	9.639668968	PKM	P14618	Unlikely TB	Negative	-1.46	-0.82		Male	Uganda
C203	10.45566263	HSP90B1	P14625	Unlikely TB	Negative	-1.46	-0.82		Male	Uganda
C203	9.98897599	GP9	P14770	Unlikely TB	Negative	-1.46	-0.82		Male	Uganda
C203	8.942441555	MMP9	P14780	Unlikely TB	Negative	-1.46	-0.82		Male	Uganda
C203	10.2775987	MMP9	P14780-20-93	Unlikely TB	Negative	-1.46	-0.82		Male	Uganda
C203	8.30651311	RAC2	P15153	Unlikely TB	Negative	-1.46	-0.82		Male	Uganda
C203	11.61636607	CPN1	P15169	Unlikely TB	Negative	-1.46	-0.82		Male	Uganda
C203	8.784505707	GSPT1	P15170	Unlikely TB	Negative	-1.46	-0.82		Male	Uganda
C203	8.540552245	NME1	P15531	Unlikely TB	Negative	-1.46	-0.82		Male	Uganda
C203	12.33382454	IGLL1	P15814	Unlikely TB	Negative	-1.46	-0.82		Male	Uganda
C203	11.74778351	CD44	P16070	Unlikely TB	Negative	-1.46	-0.82		Male	Uganda
C203	9.291918267	ANK1	P16157	Unlikely TB	Negative	-1.46	-0.82		Male	Uganda
C203	9.056641319	GLB1	P16278	Unlikely TB	Negative	-1.46	-0.82		Male	Uganda
C203	9.693298005	PECAM1	P16284	Unlikely TB	Negative	-1.46	-0.82		Male	Uganda
C203	9.017306139	EPB42	P16452	Unlikely TB	Negative	-1.46	-0.82		Male	Uganda
C203	8.969213654	ATP2A2	P16615	Unlikely TB	Negative	-1.46	-0.82		Male	Uganda
C203	9.253764353	CD36	P16671	Unlikely TB	Negative	-1.46	-0.82		Male	Uganda
C203	9.215588672	FAH	P16930	Unlikely TB	Negative	-1.46	-0.82		Male	Uganda
C203	9.729033692	GOT1	P17174	Unlikely TB	Negative	-1.46	-0.82		Male	Uganda
C203	9.514177878	ITGA2	P17301	Unlikely TB	Negative	-1.46	-0.82		Male	Uganda
C203	11.54977264	IGFBP3	P17936	Unlikely TB	Negative	-1.46	-0.82		Male	Uganda
C203	9.02233416	PSMC3	P17980	Unlikely TB	Negative	-1.46	-0.82		Male	Uganda
C203	9.13372025	TCP1	P17987	Unlikely TB	Negative	-1.46	-0.82		Male	Uganda
C203	8.980257349	ALOX12	P18054	Unlikely TB	Negative	-1.46	-0.82		Male	Uganda
C203	9.823187211	VCL	P18206	Unlikely TB	Negative	-1.46	-0.82		Male	Uganda
C203	12.5004687	LBP	P18428	Unlikely TB	Negative	-1.46	-0.82		Male	Uganda
C203	9.992071339	PGAM1	P18669	Unlikely TB	Negative	-1.46	-0.82		Male	Uganda
C203	8.489763714	SDC1	P18827	Unlikely TB	Negative	-1.46	-0.82		Male	Uganda
C203	9.181865848	GNAZ	P19086	Unlikely TB	Negative	-1.46	-0.82		Male	Uganda
C203	10.29206627	VCAM1	P19320	Unlikely TB	Negative	-1.46	-0.82		Male	Uganda
C203	9.183790881	HK1	P19367	Unlikely TB	Negative	-1.46	-0.82		Male	Uganda
C203	11.29272926	ORM2	P19652	Unlikely TB	Negative	-1.46	-0.82		Male	Uganda
C203	11.12199662	ORM2	P19652-19-201	Unlikely TB	Negative	-1.46	-0.82		Male	Uganda
C203	12.37966563	ITIH2	P19823	Unlikely TB	Negative	-1.46	-0.82		Male	Uganda
C203	12.28846423	ITIH1	P19827	Unlikely TB	Negative	-1.46	-0.82		Male	Uganda
C203	9.067577189	RAB6A	P20340	Unlikely TB	Negative	-1.46	-0.82		Male	Uganda
C203	9.2003492	PSMB1	P20618	Unlikely TB	Negative	-1.46	-0.82		Male	Uganda
C203	10.03186245	PZP	P20742	Unlikely TB	Negative	-1.46	-0.82		Male	Uganda
C203	11.97632942	C4BPB	P20851	Unlikely TB	Negative	-1.46	-0.82		Male	Uganda
C203	9.910870669	COL5A1	P20908	Unlikely TB	Negative	-1.46	-0.82		Male	Uganda
C203	10.25184072	CSRP1	P21291	Unlikely TB	Negative	-1.46	-0.82		Male	Uganda
C203	9.482902091	FLNA	P21333	Unlikely TB	Negative	-1.46	-0.82		Male	Uganda
C203	11.37861294	CD9	P21926-2-228	Unlikely TB	Negative	-1.46	-0.82		Male	Uganda
C203	9.092732705	COMT	P21964	Unlikely TB	Negative	-1.46	-0.82		Male	Uganda
C203	9.323466952	TGM2	P21980	Unlikely TB	Negative	-1.46	-0.82		Male	Uganda
C203	11.32839592	TNXB	P22105	Unlikely TB	Negative	-1.46	-0.82		Male	Uganda
