## Supplemental Table S2 for "Plasma proteomics for novel biomarker discovery in childhood tuberculosis" (part 11 of 33)

COMBO ID	Log2 Protein Abundance	Genes	Protein.Group	TB Classification	HIV Status	Height Velocity (HAZ)	Weight Velocity (WHZ)	Stunted (a value of 1 in this column indicates stunted growth based on a height-for-age z-score <-2)	Sex	Location (Country)
C203	9.296435174	PAICS	P22234	Unlikely TB	Negative	-1.46	-0.82		Male	Uganda
C203	9.796756247	UBA1	P22314	Unlikely TB	Negative	-1.46	-0.82		Male	Uganda
C203	13.1991369	GPX3	P22352	Unlikely TB	Negative	-1.46	-0.82		Male	Uganda
C203	9.297382745	NME2	P22392	Unlikely TB	Negative	-1.46	-0.82		Male	Uganda
C203	9.495181065	HNRNPA2B1	P22626	Unlikely TB	Negative	-1.46	-0.82		Male	Uganda
C203	13.32281294	CPN2	P22792	Unlikely TB	Negative	-1.46	-0.82		Male	Uganda
C203	12.83174355	PROZ	P22891	Unlikely TB	Negative	-1.46	-0.82		Male	Uganda
C203	9.479793604	MRC1	P22897	Unlikely TB	Negative	-1.46	-0.82		Male	Uganda
C203	10.84036495	IGHV1-2	P23083	Unlikely TB	Negative	-1.46	-0.82		Male	Uganda
C203	11.61437017	FBLN1	P23142	Unlikely TB	Negative	-1.46	-0.82		Male	Uganda
C203	11.75077166	FBLN1	P23142-30-703	Unlikely TB	Negative	-1.46	-0.82		Male	Uganda
C203	14.00315908	TCEA1	P23193	Unlikely TB	Negative	-1.46	-0.82		Male	Uganda
C203	9.591460004	ITGA6	P23229	Unlikely TB	Negative	-1.46	-0.82		Male	Uganda
C203	9.548463353	PPIB	P23284	Unlikely TB	Negative	-1.46	-0.82		Male	Uganda
C203	9.223213164	WARS1	P23381	Unlikely TB	Negative	-1.46	-0.82		Male	Uganda
C203	11.32733051	PTPRG	P23470	Unlikely TB	Negative	-1.46	-0.82		Male	Uganda
C203	9.284656637	AHCY	P23526	Unlikely TB	Negative	-1.46	-0.82		Male	Uganda
C203	9.421786144	CFL1	P23528	Unlikely TB	Negative	-1.46	-0.82		Male	Uganda
C203	8.658437718	PRTN3	P24158	Unlikely TB	Negative	-1.46	-0.82		Male	Uganda
C203	9.792621446	EEF1B2	P24534	Unlikely TB	Negative	-1.46	-0.82		Male	Uganda
C203	9.734175566	TBXAS1	P24557	Unlikely TB	Negative	-1.46	-0.82		Male	Uganda
C203	10.33657601	IGFBP6	P24592	Unlikely TB	Negative	-1.46	-0.82		Male	Uganda
C203	11.15645132	IGFBP5	P24593	Unlikely TB	Negative	-1.46	-0.82		Male	Uganda
C203	11.4163773	TNC	P24821	Unlikely TB	Negative	-1.46	-0.82		Male	Uganda
C203	8.898577228	MYL9	P24844	Unlikely TB	Negative	-1.46	-0.82		Male	Uganda
C203	9.85832148	AZGP1	P25311	Unlikely TB	Negative	-1.46	-0.82		Male	Uganda
C203	9.552862271	ATP5F1A	P25705	Unlikely TB	Negative	-1.46	-0.82		Male	Uganda
C203	9.46452076	PSMA1	P25786	Unlikely TB	Negative	-1.46	-0.82		Male	Uganda
C203	9.398634166	PSMA2	P25787	Unlikely TB	Negative	-1.46	-0.82		Male	Uganda
C203	9.178044351	PSMA3	P25788	Unlikely TB	Negative	-1.46	-0.82		Male	Uganda
C203	9.817389736	MSN	P26038	Unlikely TB	Negative	-1.46	-0.82		Male	Uganda
C203	10.87692785	S100A4	P26447	Unlikely TB	Negative	-1.46	-0.82		Male	Uganda
C203	9.665633843	EEF1G	P26641	Unlikely TB	Negative	-1.46	-0.82		Male	Uganda
C203	10.84131676	MST1	P26927	Unlikely TB	Negative	-1.46	-0.82		Male	Uganda
C203	9.531651183	STOM	P27105	Unlikely TB	Negative	-1.46	-0.82		Male	Uganda
C203	14.78488572	PON1	P27169	Unlikely TB	Negative	-1.46	-0.82		Male	Uganda
C203	9.017623593	YWHAQ	P27348	Unlikely TB	Negative	-1.46	-0.82		Male	Uganda
C203	9.412006609	CALR	P27797	Unlikely TB	Negative	-1.46	-0.82		Male	Uganda
C203	8.852595598	CANX	P27824	Unlikely TB	Negative	-1.46	-0.82		Male	Uganda
C203	10.28205061	CFP	P27918	Unlikely TB	Negative	-1.46	-0.82		Male	Uganda
C203	9.175742702	PSMA5	P28066	Unlikely TB	Negative	-1.46	-0.82		Male	Uganda
C203	10.04864908	PTPN6	P29350	Unlikely TB	Negative	-1.46	-0.82		Male	Uganda
C203	9.462913906	TKT	P29401	Unlikely TB	Negative	-1.46	-0.82		Male	Uganda
C203	12.76281202	SERPINA4	P29622	Unlikely TB	Negative	-1.46	-0.82		Male	Uganda
C203	9.008100059	EEF1D	P29692	Unlikely TB	Negative	-1.46	-0.82		Male	Uganda
C203	9.496845434	PRDX6	P30041	Unlikely TB	Negative	-1.46	-0.82		Male	Uganda
C203	9.763954038	BLVRB	P30043	Unlikely TB	Negative	-1.46	-0.82		Male	Uganda
C203	8.299363365	PRDX5	P30044	Unlikely TB	Negative	-1.46	-0.82		Male	Uganda
C203	9.643747825	PRDX3	P30048	Unlikely TB	Negative	-1.46	-0.82		Male	Uganda
C203	8.791935619	PEBP1	P30086	Unlikely TB	Negative	-1.46	-0.82		Male	Uganda
C203	9.748815195	PDIA3	P30101	Unlikely TB	Negative	-1.46	-0.82		Male	Uganda
C203	9.262801262	PPP2R1A	P30153	Unlikely TB	Negative	-1.46	-0.82		Male	Uganda
C203	8.813789611	SERPINB1	P30740	Unlikely TB	Negative	-1.46	-0.82		Male	Uganda
C203	9.469222318	SERPINB1	P30740-1-379	Unlikely TB	Negative	-1.46	-0.82		Male	Uganda
C203	9.814500099	CPS1	P31327	Unlikely TB	Negative	-1.46	-0.82		Male	Uganda
C203	8.97353451	ATIC	P31939	Unlikely TB	Negative	-1.46	-0.82		Male	Uganda
C203	8.891806807	YWHAB	P31946	Unlikely TB	Negative	-1.46	-0.82		Male	Uganda
C203	9.393408027	STIP1	P31948	Unlikely TB	Negative	-1.46	-0.82		Male	Uganda
C203	10.94463835	PRDX2	P32119	Unlikely TB	Negative	-1.46	-0.82		Male	Uganda
C203	10.36827192	CDH5	P33151	Unlikely TB	Negative	-1.46	-0.82		Male	Uganda
C203	11.84689982	KIF5B	P33176	Unlikely TB	Negative	-1.46	-0.82		Male	Uganda
C203	10.42214932	MAN1A1	P33908	Unlikely TB	Negative	-1.46	-0.82		Male	Uganda
C203	9.437725778	HSPA4	P34932	Unlikely TB	Negative	-1.46	-0.82		Male	Uganda
C203	10.43397325	PRSS3	P35030	Unlikely TB	Negative	-1.46	-0.82		Male	Uganda
C203	9.169359947	PHB	P35232	Unlikely TB	Negative	-1.46	-0.82		Male	Uganda
C203	9.004127086	THBS4	P35443	Unlikely TB	Negative	-1.46	-0.82		Male	Uganda
C203	9.792941159	KRT9	P35527	Unlikely TB	Negative	-1.46	-0.82		Male	Uganda
C203	11.8607118	SAA4	P35542	Unlikely TB	Negative	-1.46	-0.82		Male	Uganda
C203	9.403413794	MYH9	P35579	Unlikely TB	Negative	-1.46	-0.82		Male	Uganda
C203	9.449778647	COPB2	P35606	Unlikely TB	Negative	-1.46	-0.82		Male	Uganda
C203	9.589039405	BSG	P35613	Unlikely TB	Negative	-1.46	-0.82		Male	Uganda
C203	12.85796249	IGFALS	P35858	Unlikely TB	Negative	-1.46	-0.82		Male	Uganda
C203	10.20969421	KRT2	P35908	Unlikely TB	Negative	-1.46	-0.82		Male	Uganda
C203	16.80754288	ATP5F1C	P36542	Unlikely TB	Negative	-1.46	-0.82		Male	Uganda
C203	11.03484632	SERPINF1	P36955	Unlikely TB	Negative	-1.46	-0.82		Male	Uganda
C203	11.8489899	CFHR2	P36980	Unlikely TB	Negative	-1.46	-0.82		Male	Uganda
C203	9.402982154	HPCAL1	P37235	Unlikely TB	Negative	-1.46	-0.82		Male	Uganda
C203	9.535592147	TAGLN2	P37802	Unlikely TB	Negative	-1.46	-0.82		Male	Uganda
C203	9.250481532	TALDO1	P37837	Unlikely TB	Negative	-1.46	-0.82		Male	Uganda
C203	8.647804175	SNCA	P37840-1-140	Unlikely TB	Negative	-1.46	-0.82		Male	Uganda
C203	8.877551446	HSPA9	P38646	Unlikely TB	Negative	-1.46	-0.82		Male	Uganda
C203	8.78872155	DDOST	P39656	Unlikely TB	Negative	-1.46	-0.82		Male	Uganda
C203	9.933640927	GP5	P40197	Unlikely TB	Negative	-1.46	-0.82		Male	Uganda
C203	9.194061816	CCT6A	P40227	Unlikely TB	Negative	-1.46	-0.82		Male	Uganda
C203	9.38896985	MDH1	P40925	Unlikely TB	Negative	-1.46	-0.82		Male	Uganda
C203	8.750026315	MDH2	P40926	Unlikely TB	Negative	-1.46	-0.82		Male	Uganda
C203	9.558233415	EIF2S3	P41091	Unlikely TB	Negative	-1.46	-0.82		Male	Uganda
C203	9.226243433	PTGDS	P41222	Unlikely TB	Negative	-1.46	-0.82		Male	Uganda
C203	9.812586909	ACTR1B	P42025	Unlikely TB	Negative	-1.46	-0.82		Male	Uganda
C203	10.50063376	PRCP	P42785	Unlikely TB	Negative	-1.46	-0.82		Male	Uganda
C203	10.46767001	MCAM	P43121	Unlikely TB	Negative	-1.46	-0.82		Male	Uganda
C203	10.95950336	BTD	P43251	Unlikely TB	Negative	-1.46	-0.82		Male	Uganda
C203	9.137511358	GPD2	P43304	Unlikely TB	Negative	-1.46	-0.82		Male	Uganda
C203	12.133897	AFM	P43652	Unlikely TB	Negative	-1.46	-0.82		Male	Uganda
C203	8.889848765	AFM	P43652-22-599	Unlikely TB	Negative	-1.46	-0.82		Male	Uganda
C203	9.48146619	USP5	P45974	Unlikely TB	Negative	-1.46	-0.82		Male	Uganda
C203	10.33230223	CAPZA2	P47755	Unlikely TB	Negative	-1.46	-0.82		Male	Uganda
C203	9.031473803	CAPZB	P47756	Unlikely TB	Negative	-1.46	-0.82		Male	Uganda
C203	8.842265458	LIMS1	P48059	Unlikely TB	Negative	-1.46	-0.82		Male	Uganda
C203	9.493406731	ME1	P48163	Unlikely TB	Negative	-1.46	-0.82		Male	Uganda
C203	9.1338968	ARCN1	P48444	Unlikely TB	Negative	-1.46	-0.82		Male	Uganda
C203	9.71651688	CCT5	P48643	Unlikely TB	Negative	-1.46	-0.82		Male	Uganda
C203	10.82939029	IDH2	P48735	Unlikely TB	Negative	-1.46	-0.82		Male	Uganda
C203	10.23957377	MASP1	P48740	Unlikely TB	Negative	-1.46	-0.82		Male	Uganda
C203	9.234206904	CCT3	P49368	Unlikely TB	Negative	-1.46	-0.82		Male	Uganda
C203	9.301578015	TUFM	P49411	Unlikely TB	Negative	-1.46	-0.82		Male	Uganda
C203	9.292450737	PSMB3	P49720	Unlikely TB	Negative	-1.46	-0.82		Male	Uganda
C203	9.579394396	PSMB2	P49721	Unlikely TB	Negative	-1.46	-0.82		Male	Uganda
C203	10.38098969	COMP	P49747	Unlikely TB	Negative	-1.46	-0.82		Male	Uganda
C203	9.208191775	TMED10	P49755	Unlikely TB	Negative	-1.46	-0.82		Male	Uganda
C203	11.06251154	SELENOP	P49908	Unlikely TB	Negative	-1.46	-0.82		Male	Uganda
C203	12.84445124	CAMP	P49913	Unlikely TB	Negative	-1.46	-0.82		Male	Uganda
C203	9.437906467	GDI2	P50395	Unlikely TB	Negative	-1.46	-0.82		Male	Uganda
C203	8.845615767	VASP	P50552	Unlikely TB	Negative	-1.46	-0.82		Male	Uganda
C203	9.001164103	CCT8	P50990	Unlikely TB	Negative	-1.46	-0.82		Male	Uganda
C203	9.427518348	CCT4	P50991	Unlikely TB	Negative	-1.46	-0.82		Male	Uganda
C203	9.816704283	RAB5C	P51148	Unlikely TB	Negative	-1.46	-0.82		Male	Uganda
C203	9.131214943	RAB7A	P51149	Unlikely TB	Negative	-1.46	-0.82		Male	Uganda
C203	9.386055593	SSR4	P51571	Unlikely TB	Negative	-1.46	-0.82		Male	Uganda
C203	9.974520779	ALDH3A2	P51648	Unlikely TB	Negative	-1.46	-0.82		Male	Uganda
C203	14.77677985	LUM	P51884	Unlikely TB	Negative	-1.46	-0.82		Male	Uganda
C203	9.208592324	LUM	P51884-19-338	Unlikely TB	Negative	-1.46	-0.82		Male	Uganda
C203	9.246179207	ARHGDIA	P52565	Unlikely TB	Negative	-1.46	-0.82		Male	Uganda
C203	9.562849316	CAPZA1	P52907	Unlikely TB	Negative	-1.46	-0.82		Male	Uganda
C203	9.168232473	ACLY	P53396	Unlikely TB	Negative	-1.46	-0.82		Male	Uganda
C203	8.611121447	COPB1	P53618	Unlikely TB	Negative	-1.46	-0.82		Male	Uganda
C203	9.7995955	COPA	P53621	Unlikely TB	Negative	-1.46	-0.82		Male	Uganda
C203	8.971422989	RAD23B	P54727	Unlikely TB	Negative	-1.46	-0.82		Male	Uganda
C203	8.707006453	AK2	P54819	Unlikely TB	Negative	-1.46	-0.82		Male	Uganda
C203	9.123949005	NAPA	P54920	Unlikely TB	Negative	-1.46	-0.82		Male	Uganda
C203	9.197879209	EIF5	P55010	Unlikely TB	Negative	-1.46	-0.82		Male	Uganda
C203	12.64766971	APOC4	P55056	Unlikely TB	Negative	-1.46	-0.82		Male	Uganda
C203	12.59663679	PLTP	P55058	Unlikely TB	Negative	-1.46	-0.82		Male	Uganda
C203	8.760126712	PLTP	P55058-18-493	Unlikely TB	Negative	-1.46	-0.82		Male	Uganda
C203	9.561155677	VCP	P55072	Unlikely TB	Negative	-1.46	-0.82		Male	Uganda
C203	9.283014854	NAP1L1	P55209	Unlikely TB	Negative	-1.46	-0.82		Male	Uganda
C203	10.66384154	CDH13	P55290	Unlikely TB	Negative	-1.46	-0.82		Male	Uganda
C203	9.618425559	NPEPPS	P55786	Unlikely TB	Negative	-1.46	-0.82		Male	Uganda
C203	8.739479426	MARS1	P56192	Unlikely TB	Negative	-1.46	-0.82		Male	Uganda
C203	10.92021836	ANTXR2	P58335	Unlikely TB	Negative	-1.46	-0.82		Male	Uganda
C203	8.926332571	MTPN	P58546	Unlikely TB	Negative	-1.46	-0.82		Male	Uganda
C203	9.066709007	MYL6	P60660	Unlikely TB	Negative	-1.46	-0.82		Male	Uganda
C203	10.26410762	ACTB	P60709	Unlikely TB	Negative	-1.46	-0.82		Male	Uganda
C203	9.158258196	EIF4A1	P60842	Unlikely TB	Negative	-1.46	-0.82		Male	Uganda
C203	9.294776799	PSMA6	P60900	Unlikely TB	Negative	-1.46	-0.82		Male	Uganda
C203	10.00636094	CDC42	P60953	Unlikely TB	Negative	-1.46	-0.82		Male	Uganda
C203	9.291672209	DSTN	P60981	Unlikely TB	Negative	-1.46	-0.82		Male	Uganda
C203	9.334627758	KRTDAP	P60985	Unlikely TB	Negative	-1.46	-0.82		Male	Uganda
C203	8.724796064	RAB8A	P61006	Unlikely TB	Negative	-1.46	-0.82		Male	Uganda
C203	9.738220272	RAB5B	P61020	Unlikely TB	Negative	-1.46	-0.82		Male	Uganda
C203	10.47869819	RAB10	P61026	Unlikely TB	Negative	-1.46	-0.82		Male	Uganda
C203	8.308136784	UBE2N	P61088	Unlikely TB	Negative	-1.46	-0.82		Male	Uganda
C203	9.056334189	RAB14	P61106	Unlikely TB	Negative	-1.46	-0.82		Male	Uganda
C203	9.637252716	ACTR3	P61158	Unlikely TB	Negative	-1.46	-0.82		Male	Uganda
C203	9.62334004	ACTR2	P61160	Unlikely TB	Negative	-1.46	-0.82		Male	Uganda
C203	9.068245017	ACTR1A	P61163	Unlikely TB	Negative	-1.46	-0.82		Male	Uganda
C203	9.408162273	ARF3	P61204	Unlikely TB	Negative	-1.46	-0.82		Male	Uganda
C203	9.876648785	RAP1B	P61224	Unlikely TB	Negative	-1.46	-0.82		Male	Uganda
C203	8.682977285	RAP2B	P61225	Unlikely TB	Negative	-1.46	-0.82		Male	Uganda
C203	9.30752453	HSPE1	P61604	Unlikely TB	Negative	-1.46	-0.82		Male	Uganda
C203	14.88363622	LYZ	P61626-19-148	Unlikely TB	Negative	-1.46	-0.82		Male	Uganda
C203	10.528074	B2M	P61769	Unlikely TB	Negative	-1.46	-0.82		Male	Uganda
C203	9.423059304	B2M	P61769-21-119	Unlikely TB	Negative	-1.46	-0.82		Male	Uganda
C203	9.383791147	HNRNPK	P61978	Unlikely TB	Negative	-1.46	-0.82		Male	Uganda
C203	9.631446936	YWHAG	P61981	Unlikely TB	Negative	-1.46	-0.82		Male	Uganda
C203	9.269959057	YWHAE	P62258	Unlikely TB	Negative	-1.46	-0.82		Male	Uganda
C203	9.472606628	RPS13	P62277	Unlikely TB	Negative	-1.46	-0.82		Male	Uganda
C203	9.306225409	TMSB4X	P62328	Unlikely TB	Negative	-1.46	-0.82		Male	Uganda
C203	9.201794179	PSMC6	P62333	Unlikely TB	Negative	-1.46	-0.82		Male	Uganda
C203	13.09930387	RPS6	P62753	Unlikely TB	Negative	-1.46	-0.82		Male	Uganda
C203	10.28972023	H4C1	P62805	Unlikely TB	Negative	-1.46	-0.82		Male	Uganda
C203	9.990051716	RAB1A	P62820	Unlikely TB	Negative	-1.46	-0.82		Male	Uganda
C203	9.501088219	RAN	P62826	Unlikely TB	Negative	-1.46	-0.82		Male	Uganda
C203	9.19302821	GNB1	P62873	Unlikely TB	Negative	-1.46	-0.82		Male	Uganda
C203	12.57769725	RPL10A	P62906	Unlikely TB	Negative	-1.46	-0.82		Male	Uganda
C203	9.008613557	PPIA	P62937	Unlikely TB	Negative	-1.46	-0.82		Male	Uganda
C203	8.967552388	PPIA	P62937-1-165	Unlikely TB	Negative	-1.46	-0.82		Male	Uganda
C203	13.933428	RPS27A	P62979	Unlikely TB	Negative	-1.46	-0.82		Male	Uganda
C203	8.845565108	AP2B1	P63010	Unlikely TB	Negative	-1.46	-0.82		Male	Uganda
C203	9.544020914	YWHAZ	P63104	Unlikely TB	Negative	-1.46	-0.82		Male	Uganda
C203	9.207031479	EIF5A	P63241	Unlikely TB	Negative	-1.46	-0.82		Male	Uganda
C203	8.785436746	ACTG1	P63261	Unlikely TB	Negative	-1.46	-0.82		Male	Uganda
C203	9.542168206	TPM4	P67936	Unlikely TB	Negative	-1.46	-0.82		Male	Uganda
C203	9.977581575	ACTC1	P68032	Unlikely TB	Negative	-1.46	-0.82		Male	Uganda
C203	9.266824735	EEF1A1	P68104	Unlikely TB	Negative	-1.46	-0.82		Male	Uganda
C203	10.04778406	TUBA1B	P68363	Unlikely TB	Negative	-1.46	-0.82		Male	Uganda
C203	9.55513509	TUBA4A	P68366	Unlikely TB	Negative	-1.46	-0.82		Male	Uganda
C203	9.128850062	TUBB4B	P68371	Unlikely TB	Negative	-1.46	-0.82		Male	Uganda
C203	10.57435978	HBB	P68871	Unlikely TB	Negative	-1.46	-0.82		Male	Uganda
C203	9.283876987	HBG2	P69892	Unlikely TB	Negative	-1.46	-0.82		Male	Uganda
C203	10.71095276	HBA1	P69905	Unlikely TB	Negative	-1.46	-0.82		Male	Uganda
C203	9.440907537	CCT2	P78371	Unlikely TB	Negative	-1.46	-0.82		Male	Uganda
C203	9.275934085	GSTO1	P78417	Unlikely TB	Negative	-1.46	-0.82		Male	Uganda
C203	12.33070306	GPLD1	P80108	Unlikely TB	Negative	-1.46	-0.82		Male	Uganda
C203	9.646267989	S100A12	P80511	Unlikely TB	Negative	-1.46	-0.82		Male	Uganda
C203	12.04287259	IGLV3-21	P80748	Unlikely TB	Negative	-1.46	-0.82		Male	Uganda
C203	9.950762565	HSPG2	P98160	Unlikely TB	Negative	-1.46	-0.82		Male	Uganda
C203	14.94565884	CYCS	P99999	Unlikely TB	Negative	-1.46	-0.82		Male	Uganda
C203	9.609863579	Rv3404c	P9WKZ3	Unlikely TB	Negative	-1.46	-0.82		Male	Uganda
C203	9.836196901	atpA	P9WPU7	Unlikely TB	Negative	-1.46	-0.82		Male	Uganda
C203	8.462544808	MPP1	Q00013	Unlikely TB	Negative	-1.46	-0.82		Male	Uganda
C203	9.580842344	CLTC	Q00610	Unlikely TB	Negative	-1.46	-0.82		Male	Uganda
C203	9.244280708	CAP1	Q01518	Unlikely TB	Negative	-1.46	-0.82		Male	Uganda
C203	9.413814392	PFKP	Q01813	Unlikely TB	Negative	-1.46	-0.82		Male	Uganda
C203	9.108689735	GUCY1B1	Q02153	Unlikely TB	Negative	-1.46	-0.82		Male	Uganda
C203	8.521459977	PLGLB1	Q02325	Unlikely TB	Negative	-1.46	-0.82		Male	Uganda
C203	9.350174517	NUCB1	Q02818	Unlikely TB	Negative	-1.46	-0.82		Male	Uganda
C203	8.651995912	CFHR3	Q02985	Unlikely TB	Negative	-1.46	-0.82		Male	Uganda
C203	9.498434161	CFHR1	Q03591	Unlikely TB	Negative	-1.46	-0.82		Male	Uganda
C203	10.31570119	HGFAC	Q04756	Unlikely TB	Negative	-1.46	-0.82		Male	Uganda
C203	10.12002395	GLO1	Q04760	Unlikely TB	Negative	-1.46	-0.82		Male	Uganda
C203	8.964633253	YWHAH	Q04917	Unlikely TB	Negative	-1.46	-0.82		Male	Uganda
C203	8.786630524	PRKCD	Q05655	Unlikely TB	Negative	-1.46	-0.82		Male	Uganda
C203	9.491566392	CALD1	Q05682	Unlikely TB	Negative	-1.46	-0.82		Male	Uganda
C203	11.76627313	ITIH3	Q06033	Unlikely TB	Negative	-1.46	-0.82		Male	Uganda
C203	9.040328305	ITIH3	Q06033-35-651	Unlikely TB	Negative	-1.46	-0.82		Male	Uganda
C203	9.334283777	PSME1	Q06323	Unlikely TB	Negative	-1.46	-0.82		Male	Uganda
C203	9.456358263	FMOD	Q06828	Unlikely TB	Negative	-1.46	-0.82		Male	Uganda
C203	9.90017869	PRDX1	Q06830	Unlikely TB	Negative	-1.46	-0.82		Male	Uganda
C203	9.376291921	KLC1	Q07866	Unlikely TB	Negative	-1.46	-0.82		Male	Uganda
C203	10.07508695	LRP1	Q07954	Unlikely TB	Negative	-1.46	-0.82		Male	Uganda
C203	11.60779264	LGALS3BP	Q08380	Unlikely TB	Negative	-1.46	-0.82		Male	Uganda
C203	10.54607959	FGL1	Q08830	Unlikely TB	Negative	-1.46	-0.82		Male	Uganda
C203	9.647015734	nrp	Q10896	Unlikely TB	Negative	-1.46	-0.82		Male	Uganda
C203	10.57902041	EFEMP1	Q12805	Unlikely TB	Negative	-1.46	-0.82		Male	Uganda
C203	13.93353065	EFEMP1	Q12805-18-493	Unlikely TB	Negative	-1.46	-0.82		Male	Uganda
C203	12.7313939	CNTN1	Q12860	Unlikely TB	Negative	-1.46	-0.82		Male	Uganda
C203	10.4319827	SPP2	Q13103	Unlikely TB	Negative	-1.46	-0.82		Male	Uganda
C203	9.708768261	MMRN1	Q13201	Unlikely TB	Negative	-1.46	-0.82		Male	Uganda
C203	9.558329459	SELENBP1	Q13228	Unlikely TB	Negative	-1.46	-0.82		Male	Uganda
C203	10.36849803	SEMA3F	Q13275	Unlikely TB	Negative	-1.46	-0.82		Male	Uganda
C203	9.214483384	ILK	Q13418	Unlikely TB	Negative	-1.46	-0.82		Male	Uganda
C203	8.86697176	DCTN2	Q13561	Unlikely TB	Negative	-1.46	-0.82		Male	Uganda
C203	9.061077251	IQGAP2	Q13576	Unlikely TB	Negative	-1.46	-0.82		Male	Uganda
C203	8.553645864	STIM1	Q13586	Unlikely TB	Negative	-1.46	-0.82		Male	Uganda
C203	8.992323173	FHL1	Q13642	Unlikely TB	Negative	-1.46	-0.82		Male	Uganda
C203	11.21040846	APOF	Q13790	Unlikely TB	Negative	-1.46	-0.82		Male	Uganda
C203	10.91572493	ENPP2	Q13822	Unlikely TB	Negative	-1.46	-0.82		Male	Uganda
C203	10.76084872	DSG2	Q14126	Unlikely TB	Negative	-1.46	-0.82		Male	Uganda
C203	9.64164202	SEPTIN6	Q14141	Unlikely TB	Negative	-1.46	-0.82		Male	Uganda
C203	9.173293055	DCTN1	Q14203	Unlikely TB	Negative	-1.46	-0.82		Male	Uganda
C203	9.834212798	DYNC1H1	Q14204	Unlikely TB	Negative	-1.46	-0.82		Male	Uganda
C203	10.02530827	CTTN	Q14247	Unlikely TB	Negative	-1.46	-0.82		Male	Uganda
C203	8.84689473	FLOT2	Q14254	Unlikely TB	Negative	-1.46	-0.82		Male	Uganda
C203	12.35037196	FGL2	Q14314	Unlikely TB	Negative	-1.46	-0.82		Male	Uganda
C203	9.665278469	SPARCL1	Q14515	Unlikely TB	Negative	-1.46	-0.82		Male	Uganda
C203	11.31704029	HABP2	Q14520	Unlikely TB	Negative	-1.46	-0.82		Male	Uganda
C203	12.13151219	ITIH4	Q14624	Unlikely TB	Negative	-1.46	-0.82		Male	Uganda
C203	11.09076152	ITIH4	Q14624-29-661	Unlikely TB	Negative	-1.46	-0.82		Male	Uganda
C203	8.972926288	ITIH4	Q14624-689-930	Unlikely TB	Negative	-1.46	-0.82		Male	Uganda
C203	10.0710638	GANAB	Q14697	Unlikely TB	Negative	-1.46	-0.82		Male	Uganda
C203	9.606201689	LTBP1	Q14766	Unlikely TB	Negative	-1.46	-0.82		Male	Uganda
C203	9.419682541	KPNB1	Q14974	Unlikely TB	Negative	-1.46	-0.82		Male	Uganda
C203	9.346004417	SEPTIN2	Q15019	Unlikely TB	Negative	-1.46	-0.82		Male	Uganda
C203	10.5684508	POSTN	Q15063	Unlikely TB	Negative	-1.46	-0.82		Male	Uganda
C203	9.141495465	PDIA6	Q15084	Unlikely TB	Negative	-1.46	-0.82		Male	Uganda
C203	11.25459613	PCOLCE	Q15113	Unlikely TB	Negative	-1.46	-0.82		Male	Uganda
C203	10.74321292	PON3	Q15166	Unlikely TB	Negative	-1.46	-0.82		Male	Uganda
C203	10.84069805	PCBP1	Q15365	Unlikely TB	Negative	-1.46	-0.82		Male	Uganda
C203	8.993091097	PCBP2	Q15366	Unlikely TB	Negative	-1.46	-0.82		Male	Uganda
C203	10.09959657	RSU1	Q15404	Unlikely TB	Negative	-1.46	-0.82		Male	Uganda
C203	11.57650466	FCN2	Q15485	Unlikely TB	Negative	-1.46	-0.82		Male	Uganda
C203	10.70309465	TGFBI	Q15582	Unlikely TB	Negative	-1.46	-0.82		Male	Uganda
C203	9.205194282	MAPRE1	Q15691	Unlikely TB	Negative	-1.46	-0.82		Male	Uganda
C203	8.514213917	CD226	Q15762	Unlikely TB	Negative	-1.46	-0.82		Male	Uganda
C203	9.527045176	STXBP2	Q15833	Unlikely TB	Negative	-1.46	-0.82		Male	Uganda
C203	9.579611925	ZYX	Q15942	Unlikely TB	Negative	-1.46	-0.82		Male	Uganda
C203	9.366673309	SEPTIN7	Q16181	Unlikely TB	Negative	-1.46	-0.82		Male	Uganda
C203	11.59393402	ECM1	Q16610	Unlikely TB	Negative	-1.46	-0.82		Male	Uganda
C203	9.27148934	DBN1	Q16643	Unlikely TB	Negative	-1.46	-0.82		Male	Uganda
C203	10.68868471	MAN2A1	Q16706	Unlikely TB	Negative	-1.46	-0.82		Male	Uganda
C203	9.139404626	AOC3	Q16853	Unlikely TB	Negative	-1.46	-0.82		Male	Uganda
C203	9.219402161	IMMT	Q16891	Unlikely TB	Negative	-1.46	-0.82		Male	Uganda
C203	9.447975561	INF2	Q27J81	Unlikely TB	Negative	-1.46	-0.82		Male	Uganda
C203	9.127820368	DDI2	Q5TDH0	Unlikely TB	Negative	-1.46	-0.82		Male	Uganda
C203	13.36003842	ZFYVE26	Q68DK2	Unlikely TB	Negative	-1.46	-0.82		Male	Uganda
C203	9.696090822	VASN	Q6EMK4	Unlikely TB	Negative	-1.46	-0.82		Male	Uganda
C203	12.75152406	VASN	Q6EMK4-24-673	Unlikely TB	Negative	-1.46	-0.82		Male	Uganda
C203	8.750540753	LAIR1	Q6GTX8	Unlikely TB	Negative	-1.46	-0.82		Male	Uganda
C203	9.281706628	LAMTOR1	Q6IAA8	Unlikely TB	Negative	-1.46	-0.82		Male	Uganda
C203	8.732957636	TWF2	Q6IBS0	Unlikely TB	Negative	-1.46	-0.82		Male	Uganda
C203	19.2314641	FAHD1	Q6P587	Unlikely TB	Negative	-1.46	-0.82		Male	Uganda
C203	10.18039662	PLXDC2	Q6UX71	Unlikely TB	Negative	-1.46	-0.82		Male	Uganda
C203	11.55921331	PI16	Q6UXB8	Unlikely TB	Negative	-1.46	-0.82		Male	Uganda
C203	10.87480362	CD109	Q6YHK3	Unlikely TB	Negative	-1.46	-0.82		Male	Uganda
C203	10.11551564	UNC13D	Q70J99	Unlikely TB	Negative	-1.46	-0.82		Male	Uganda
C203	9.801493973	TUBA1A	Q71U36	Unlikely TB	Negative	-1.46	-0.82		Male	Uganda
C203	10.99140622	ADAMTS13	Q76LX8	Unlikely TB	Negative	-1.46	-0.82		Male	Uganda
C203	9.898071102	DOK3	Q7L591	Unlikely TB	Negative	-1.46	-0.82		Male	Uganda
C203	8.903379948	ABI3BP	Q7Z7G0	Unlikely TB	Negative	-1.46	-0.82		Male	Uganda
C203	10.86186805	MEGF8	Q7Z7M0	Unlikely TB	Negative	-1.46	-0.82		Male	Uganda
C203	10.52769913	SERPINA11	Q86U17	Unlikely TB	Negative	-1.46	-0.82		Male	Uganda
C203	8.872760159	OAF	Q86UD1	Unlikely TB	Negative	-1.46	-0.82		Male	Uganda
C203	9.738875632	FERMT3	Q86UX7	Unlikely TB	Negative	-1.46	-0.82		Male	Uganda
C203	9.939710504	CD163	Q86VB7	Unlikely TB	Negative	-1.46	-0.82		Male	Uganda
C203	9.421037066	CAND1	Q86VP6	Unlikely TB	Negative	-1.46	-0.82		Male	Uganda
C203	8.591223923	TREML1	Q86YW5	Unlikely TB	Negative	-1.46	-0.82		Male	Uganda
C203	9.266072211	LILRA3	Q8N6C8	Unlikely TB	Negative	-1.46	-0.82		Male	Uganda
C203	9.405689754	GOLM1	Q8NBJ4	Unlikely TB	Negative	-1.46	-0.82		Male	Uganda
C203	9.049392943	PCYOX1L	Q8NBM8	Unlikely TB	Negative	-1.46	-0.82		Male	Uganda
C203	10.76942723	PCSK9	Q8NBP7	Unlikely TB	Negative	-1.46	-0.82		Male	Uganda
C203	9.641984206	TXNDC5	Q8NBS9	Unlikely TB	Negative	-1.46	-0.82		Male	Uganda
C203	10.72942109	ANGPTL6	Q8NI99	Unlikely TB	Negative	-1.46	-0.82		Male	Uganda
C203	9.291901469	PDCD6IP	Q8WUM4	Unlikely TB	Negative	-1.46	-0.82		Male	Uganda
C203	9.033844506	BRK1	Q8WUW1	Unlikely TB	Negative	-1.46	-0.82		Male	Uganda
C203	10.37237378	OIT3	Q8WWZ8	Unlikely TB	Negative	-1.46	-0.82		Male	Uganda
C203	9.542861131	MUC16	Q8WXI7	Unlikely TB	Negative	-1.46	-0.82		Male	Uganda
C203	10.25358142	TTN	Q8WZ42	Unlikely TB	Negative	-1.46	-0.82		Male	Uganda
C203	11.00539005	CFHR4	Q92496	Unlikely TB	Negative	-1.46	-0.82		Male	Uganda
C203	11.13617125	PRG4	Q92954	Unlikely TB	Negative	-1.46	-0.82		Male	Uganda
C203	9.7509974	ATP2A3	Q93084	Unlikely TB	Negative	-1.46	-0.82		Male	Uganda
C203	9.129382836	PDLIM5	Q96HC4	Unlikely TB	Negative	-1.46	-0.82		Male	Uganda
C203	11.89028271	CPB2	Q96IY4	Unlikely TB	Negative	-1.46	-0.82		Male	Uganda
C203	15.72487093	CPB2	Q96IY4-23-114	Unlikely TB	Negative	-1.46	-0.82		Male	Uganda
C203	10.3289166	CNDP1	Q96KN2	Unlikely TB	Negative	-1.46	-0.82		Male	Uganda
C203	9.264581815	PRAP1	Q96NZ9	Unlikely TB	Negative	-1.46	-0.82		Male	Uganda
C203	11.25317127	PRAP1	Q96NZ9-21-151	Unlikely TB	Negative	-1.46	-0.82		Male	Uganda
C203	12.27294359	PGLYRP2	Q96PD5	Unlikely TB	Negative	-1.46	-0.82		Male	Uganda
C203	17.27672416	PUS7	Q96PZ0	Unlikely TB	Negative	-1.46	-0.82		Male	Uganda
C203	9.477752015	VPS35	Q96QK1	Unlikely TB	Negative	-1.46	-0.82		Male	Uganda
C203	11.75012453	SCGB3A1	Q96QR1	Unlikely TB	Negative	-1.46	-0.82		Male	Uganda
C203	9.432437892	CNN2	Q99439	Unlikely TB	Negative	-1.46	-0.82		Male	Uganda
C203	9.375249416	PARK7	Q99497	Unlikely TB	Negative	-1.46	-0.82		Male	Uganda
C203	9.435425125	PHB2	Q99623	Unlikely TB	Negative	-1.46	-0.82		Male	Uganda
C203	9.958611204	OLFM1	Q99784	Unlikely TB	Negative	-1.46	-0.82		Male	Uganda
C203	9.404389231	CCT7	Q99832	Unlikely TB	Negative	-1.46	-0.82		Male	Uganda
C203	12.1321647	RARRES2	Q99969	Unlikely TB	Negative	-1.46	-0.82		Male	Uganda
C203	9.339641927	CORO1B	Q9BR76	Unlikely TB	Negative	-1.46	-0.82		Male	Uganda
C203	9.395667418	ESYT1	Q9BSJ8	Unlikely TB	Negative	-1.46	-0.82		Male	Uganda
C203	10.39209835	FUCA2	Q9BTY2	Unlikely TB	Negative	-1.46	-0.82		Male	Uganda
C203	8.842136079	PDCD10	Q9BUL8	Unlikely TB	Negative	-1.46	-0.82		Male	Uganda
C203	10.2621157	COLEC11	Q9BWP8	Unlikely TB	Negative	-1.46	-0.82		Male	Uganda
C203	10.40278958	CFHR5	Q9BXR6	Unlikely TB	Negative	-1.46	-0.82		Male	Uganda
C203	13.35689949	CRNKL1	Q9BZJ0	Unlikely TB	Negative	-1.46	-0.82		Male	Uganda
C203	9.56035522	RTN4R	Q9BZR6	Unlikely TB	Negative	-1.46	-0.82		Male	Uganda
C203	9.15120126	TOLLIP	Q9H0E2	Unlikely TB	Negative	-1.46	-0.82		Male	Uganda
C203	9.029165561	RAB1B	Q9H0U4	Unlikely TB	Negative	-1.46	-0.82		Male	Uganda
C203	8.157318377	SH3BGRL3	Q9H299	Unlikely TB	Negative	-1.46	-0.82		Male	Uganda
C203	8.80011375	RNPEP	Q9H4A4	Unlikely TB	Negative	-1.46	-0.82		Male	Uganda
C203	12.49296444	RNPEP	Q9H4A4-2-650	Unlikely TB	Negative	-1.46	-0.82		Male	Uganda
C203	10.56930486	DPEP2	Q9H4A9	Unlikely TB	Negative	-1.46	-0.82		Male	Uganda
C203	9.146260681	TUBB1	Q9H4B7	Unlikely TB	Negative	-1.46	-0.82		Male	Uganda
C203	8.519075886	PLEKHA4	Q9H4M7	Unlikely TB	Negative	-1.46	-0.82		Male	Uganda
C203	8.973444466	EHD1	Q9H4M9	Unlikely TB	Negative	-1.46	-0.82		Male	Uganda
C203	10.0882567	RGCC	Q9H4X1	Unlikely TB	Negative	-1.46	-0.82		Male	Uganda
C203	9.047715208	PARVB	Q9HBI1	Unlikely TB	Negative	-1.46	-0.82		Male	Uganda
C203	10.3597219	APMAP	Q9HDC9	Unlikely TB	Negative	-1.46	-0.82		Male	Uganda
C203	9.723643804	VTA1	Q9NP79	Unlikely TB	Negative	-1.46	-0.82		Male	Uganda
C203	9.137502033	IL1RAP	Q9NPH3	Unlikely TB	Negative	-1.46	-0.82		Male	Uganda
C203	11.34799743	CRTAC1	Q9NQ79	Unlikely TB	Negative	-1.46	-0.82		Male	Uganda
C203	9.24158833	RTN4	Q9NQC3	Unlikely TB	Negative	-1.46	-0.82		Male	Uganda
C203	9.479915622	XPNPEP1	Q9NQW7	Unlikely TB	Negative	-1.46	-0.82		Male	Uganda
C203	9.459347663	PDLIM7	Q9NR12	Unlikely TB	Negative	-1.46	-0.82		Male	Uganda
C203	9.478629858	SAR1A	Q9NR31	Unlikely TB	Negative	-1.46	-0.82		Male	Uganda
C203	9.95342374	ATG3	Q9NT62	Unlikely TB	Negative	-1.46	-0.82		Male	Uganda
C203	9.103120519	OLA1	Q9NTK5	Unlikely TB	Negative	-1.46	-0.82		Male	Uganda
C203	14.39043239	CBLN4	Q9NTU7	Unlikely TB	Negative	-1.46	-0.82		Male	Uganda
C203	9.101883795	ARL8B	Q9NVJ2	Unlikely TB	Negative	-1.46	-0.82		Male	Uganda
C203	9.231675	TUBA8	Q9NY65	Unlikely TB	Negative	-1.46	-0.82		Male	Uganda
C203	10.2577996	ERAP1	Q9NZ08	Unlikely TB	Negative	-1.46	-0.82		Male	Uganda
C203	10.72368433	ADA2	Q9NZK5	Unlikely TB	Negative	-1.46	-0.82		Male	Uganda
C203	9.387380168	C1RL	Q9NZP8	Unlikely TB	Negative	-1.46	-0.82		Male	Uganda
C203	10.51897481	C1RL	Q9NZP8-36-487	Unlikely TB	Negative	-1.46	-0.82		Male	Uganda
C203	8.719656156	ABRACL	Q9P1F3	Unlikely TB	Negative	-1.46	-0.82		Male	Uganda
C203	9.582183337	BIN2	Q9UBW5	Unlikely TB	Negative	-1.46	-0.82		Male	Uganda
C203	9.131624	FBLN5	Q9UBX5	Unlikely TB	Negative	-1.46	-0.82		Male	Uganda
C203	12.56364557	FETUB	Q9UGM5	Unlikely TB	Negative	-1.46	-0.82		Male	Uganda
C203	10.264936	PCYOX1	Q9UHG3	Unlikely TB	Negative	-1.46	-0.82		Male	Uganda
C203	9.490613067	DDX20	Q9UHI6	Unlikely TB	Negative	-1.46	-0.82		Male	Uganda
C203	8.896930337	DBNL	Q9UJU6	Unlikely TB	Negative	-1.46	-0.82		Male	Uganda
C203	11.43926167	SERPINA10	Q9UK55	Unlikely TB	Negative	-1.46	-0.82		Male	Uganda
C203	9.483117325	PSME2	Q9UL46	Unlikely TB	Negative	-1.46	-0.82		Male	Uganda
C203	15.01448802	TRPC5	Q9UL62	Unlikely TB	Negative	-1.46	-0.82		Male	Uganda
C203	11.52874199	HEG1	Q9ULI3	Unlikely TB	Negative	-1.46	-0.82		Male	Uganda
C203	9.511789304	CORO1C	Q9ULV4	Unlikely TB	Negative	-1.46	-0.82		Male	Uganda
C203	9.403407718	MINPP1	Q9UNW1	Unlikely TB	Negative	-1.46	-0.82		Male	Uganda
C203	8.681773535	RUVBL2	Q9Y230	Unlikely TB	Negative	-1.46	-0.82		Male	Uganda
C203	10.13526956	RUVBL1	Q9Y265	Unlikely TB	Negative	-1.46	-0.82		Male	Uganda
C203	9.582756979	TLN1	Q9Y490	Unlikely TB	Negative	-1.46	-0.82		Male	Uganda
C203	19.62233158	MYO5A	Q9Y4I1	Unlikely TB	Negative	-1.46	-0.82		Male	Uganda
C203	11.88913464	HYOU1	Q9Y4L1	Unlikely TB	Negative	-1.46	-0.82		Male	Uganda
C203	9.797013676	SUPT16H	Q9Y5B9	Unlikely TB	Negative	-1.46	-0.82		Male	Uganda
C203	11.07310502	ANGPTL3	Q9Y5C1	Unlikely TB	Negative	-1.46	-0.82		Male	Uganda
C203	9.850475322	COPG1	Q9Y678	Unlikely TB	Negative	-1.46	-0.82		Male	Uganda
C203	10.3732324	FCGBP	Q9Y6R7	Unlikely TB	Negative	-1.46	-0.82		Male	Uganda
C203	11.14942958	FCGBP	Q9Y6R7-24-5405	Unlikely TB	Negative	-1.46	-0.82		Male	Uganda
C203	10.42195713	COLEC10	Q9Y6Z7	Unlikely TB	Negative	-1.46	-0.82		Male	Uganda
C204	9.49717764	IGLV8-61	A0A075B6I0	Unlikely TB	Negative	-1.1	0.82		Female	Uganda
C204	10.53211542	IGLV5-37	A0A075B6J1-20-123	Unlikely TB	Negative	-1.1	0.82		Female	Uganda
C204	9.091512845	IGLV2-18	A0A075B6J9	Unlikely TB	Negative	-1.1	0.82		Female	Uganda
C204	9.731404585	IGLV3-12	A0A075B6K2	Unlikely TB	Negative	-1.1	0.82		Female	Uganda
C204	12.51699219	IGLV3-10	A0A075B6K4	Unlikely TB	Negative	-1.1	0.82		Female	Uganda
C204	12.38276411	IGLV3-10	A0A075B6K4-20-115	Unlikely TB	Negative	-1.1	0.82		Female	Uganda
C204	12.09440316	IGLV3-9	A0A075B6K5	Unlikely TB	Negative	-1.1	0.82		Female	Uganda
C204	16.06068445	IGKV2-28	A0A075B6P5-20-120	Unlikely TB	Negative	-1.1	0.82		Female	Uganda
C204	11.97815425	IGHV3-64	A0A075B6Q5	Unlikely TB	Negative	-1.1	0.82		Female	Uganda
C204	9.833134242	IGKV2D-24	A0A075B6R9	Unlikely TB	Negative	-1.1	0.82		Female	Uganda
C204	13.01937198	IGKV1D-17	A0A075B6S4-23-117	Unlikely TB	Negative	-1.1	0.82		Female	Uganda
C204	11.48486011	IGKV1-27	A0A075B6S5	Unlikely TB	Negative	-1.1	0.82		Female	Uganda
C204	9.273591241	IGKV1-37	A0A075B6S9-23-117	Unlikely TB	Negative	-1.1	0.82		Female	Uganda
C204	9.108455856	IGKV3D-15	A0A087WSY6	Unlikely TB	Negative	-1.1	0.82		Female	Uganda
C204	12.77722904	IGKV3D-15	A0A087WSY6-21-115	Unlikely TB	Negative	-1.1	0.82		Female	Uganda
C204	9.029118184	IGKV2-40	A0A087WW87	Unlikely TB	Negative	-1.1	0.82		Female	Uganda
C204	11.99654175	IGHV3-49	A0A0A0MS15	Unlikely TB	Negative	-1.1	0.82		Female	Uganda
C204	12.79610934	IGHV3-49	A0A0A0MS15-20-119	Unlikely TB	Negative	-1.1	0.82		Female	Uganda
C204	10.09388096	IGKV6D-21	A0A0A0MT36	Unlikely TB	Negative	-1.1	0.82		Female	Uganda
C204	15.12560027	IGLV1-36	A0A0B4J1U3	Unlikely TB	Negative	-1.1	0.82		Female	Uganda
C204	12.11059001	IGHV3-15	A0A0B4J1V0	Unlikely TB	Negative	-1.1	0.82		Female	Uganda
C204	12.61994937	IGHV3-15	A0A0B4J1V0-20-119	Unlikely TB	Negative	-1.1	0.82		Female	Uganda
C204	10.30571879	IGHV2-26	A0A0B4J1V2	Unlikely TB	Negative	-1.1	0.82		Female	Uganda
C204	10.69814502	IGHV3-73	A0A0B4J1V6	Unlikely TB	Negative	-1.1	0.82		Female	Uganda
C204	14.25612324	IGHV3-73	A0A0B4J1V6-20-119	Unlikely TB	Negative	-1.1	0.82		Female	Uganda
C204	12.83623741	IGHV3-74	A0A0B4J1X5	Unlikely TB	Negative	-1.1	0.82		Female	Uganda
C204	11.68316651	IGHV3-43	A0A0B4J1X8-20-118	Unlikely TB	Negative	-1.1	0.82		Female	Uganda
C204	11.5302865	IGLV9-49	A0A0B4J1Y8	Unlikely TB	Negative	-1.1	0.82		Female	Uganda
C204	10.14149062	IGLV9-49	A0A0B4J1Y8-20-123	Unlikely TB	Negative	-1.1	0.82		Female	Uganda
C204	10.44114458	IGHV3-72	A0A0B4J1Y9	Unlikely TB	Negative	-1.1	0.82		Female	Uganda
C204	12.57695704	IGKV1D-13	A0A0B4J2D9-23-117	Unlikely TB	Negative	-1.1	0.82		Female	Uganda
C204	13.55002816	IGHV1-69D	A0A0B4J2H0	Unlikely TB	Negative	-1.1	0.82		Female	Uganda
C204	11.6790759	IGKV6-21	A0A0C4DH24-20-114	Unlikely TB	Negative	-1.1	0.82		Female	Uganda
C204	13.95622116	IGKV3D-20	A0A0C4DH25-21-116	Unlikely TB	Negative	-1.1	0.82		Female	Uganda
C204	9.42570498	IGHV1-3	A0A0C4DH29	Unlikely TB	Negative	-1.1	0.82		Female	Uganda
C204	11.79365871	IGHV1-18	A0A0C4DH31	Unlikely TB	Negative	-1.1	0.82		Female	Uganda
C204	10.87839744	IGHV3-20	A0A0C4DH32-20-117	Unlikely TB	Negative	-1.1	0.82		Female	Uganda
C204	11.35458553	IGHV1-24	A0A0C4DH33-20-117	Unlikely TB	Negative	-1.1	0.82		Female	Uganda
C204	9.43794586	IGHV4-28	A0A0C4DH34	Unlikely TB	Negative	-1.1	0.82		Female	Uganda
C204	10.1648045	IGHV3-35	A0A0C4DH35	Unlikely TB	Negative	-1.1	0.82		Female	Uganda
C204	11.24324041	IGHV3-38	A0A0C4DH36	Unlikely TB	Negative	-1.1	0.82		Female	Uganda
C204	14.17669617	IGHV5-51	A0A0C4DH38	Unlikely TB	Negative	-1.1	0.82		Female	Uganda
C204	9.874436784	IGHV5-51	A0A0C4DH38-20-117	Unlikely TB	Negative	-1.1	0.82		Female	Uganda
C204	14.02445285	IGHV3-66	A0A0C4DH42-20-116	Unlikely TB	Negative	-1.1	0.82		Female	Uganda
C204	9.629898449	IGHV2-70D	A0A0C4DH43	Unlikely TB	Negative	-1.1	0.82		Female	Uganda
C204	8.948748363	IGKV3D-7	A0A0C4DH55-24-119	Unlikely TB	Negative	-1.1	0.82		Female	Uganda
C204	15.09202193	IGKV1-9	A0A0C4DH69-23-117	Unlikely TB	Negative	-1.1	0.82		Female	Uganda
C204	12.41333795	IGKV1-6	A0A0C4DH72-23-117	Unlikely TB	Negative	-1.1	0.82		Female	Uganda
C204	15.74406654	IGKV1-12	A0A0C4DH73-23-117	Unlikely TB	Negative	-1.1	0.82		Female	Uganda
C204	9.55254259	IGHV7-4-1	A0A0J9YVY3-20-117	Unlikely TB	Negative	-1.1	0.82		Female	Uganda
C204	11.62276388	IGHV3-64D	A0A0J9YX35	Unlikely TB	Negative	-1.1	0.82		Female	Uganda
C204	9.487181585	IGLL5	B9A064	Unlikely TB	Negative	-1.1	0.82		Female	Uganda
C204	9.995000375	PDLIM1	O00151	Unlikely TB	Negative	-1.1	0.82		Female	Uganda
C204	10.57083928	MASP2	O00187	Unlikely TB	Negative	-1.1	0.82		Female	Uganda
C204	9.512895729	MASP2	O00187-16-686	Unlikely TB	Negative	-1.1	0.82		Female	Uganda
C204	9.430606008	RAB27B	O00194	Unlikely TB	Negative	-1.1	0.82		Female	Uganda
C204	9.881230945	PSMD11	O00231	Unlikely TB	Negative	-1.1	0.82		Female	Uganda
C204	9.220163347	PSMD12	O00232	Unlikely TB	Negative	-1.1	0.82		Female	Uganda
C204	9.919937369	CLIC1	O00299	Unlikely TB	Negative	-1.1	0.82		Female	Uganda
C204	10.92548374	QSOX1	O00391	Unlikely TB	Negative	-1.1	0.82		Female	Uganda
C204	9.584178129	IPO5	O00410	Unlikely TB	Negative	-1.1	0.82		Female	Uganda
C204	10.0166458	DNM1L	O00429	Unlikely TB	Negative	-1.1	0.82		Female	Uganda
C204	9.252882415	STK25	O00506	Unlikely TB	Negative	-1.1	0.82		Female	Uganda
C204	10.55729102	CHL1	O00533	Unlikely TB	Negative	-1.1	0.82		Female	Uganda
C204	12.1317976	CHL1	O00533-25-1208	Unlikely TB	Negative	-1.1	0.82		Female	Uganda
C204	10.51284109	NRP1	O14786	Unlikely TB	Negative	-1.1	0.82		Female	Uganda
C204	12.20708279	APOL1	O14791	Unlikely TB	Negative	-1.1	0.82		Female	Uganda
C204	9.756813102	PSMA7	O14818	Unlikely TB	Negative	-1.1	0.82		Female	Uganda
C204	9.225545765	MYL12B	O14950	Unlikely TB	Negative	-1.1	0.82		Female	Uganda
C204	9.088726992	XPO1	O14980	Unlikely TB	Negative	-1.1	0.82		Female	Uganda
C204	9.877477241	ARPC1B	O15143	Unlikely TB	Negative	-1.1	0.82		Female	Uganda
C204	13.75431783	ARPC2	O15144	Unlikely TB	Negative	-1.1	0.82		Female	Uganda
C204	9.922064713	ARPC3	O15145	Unlikely TB	Negative	-1.1	0.82		Female	Uganda
C204	9.925891831	ARPC5	O15511	Unlikely TB	Negative	-1.1	0.82		Female	Uganda
C204	12.77749338	EIF4G3	O43432	Unlikely TB	Negative	-1.1	0.82		Female	Uganda
C204	9.43896504	ACTN4	O43707	Unlikely TB	Negative	-1.1	0.82		Female	Uganda
C204	11.08149822	CD5L	O43866	Unlikely TB	Negative	-1.1	0.82		Female	Uganda
C204	9.714843451	CD5L	O43866-20-347	Unlikely TB	Negative	-1.1	0.82		Female	Uganda
C204	9.792086074	PLIN3	O60664	Unlikely TB	Negative	-1.1	0.82		Female	Uganda
C204	10.56493254	H2BC12	O60814	Unlikely TB	Negative	-1.1	0.82		Female	Uganda
C204	13.57990214	FCGR3B	O75015	Unlikely TB	Negative	-1.1	0.82		Female	Uganda
C204	9.325108818	FCGR3B	O75015-17-200	Unlikely TB	Negative	-1.1	0.82		Female	Uganda
C204	10.02139351	WDR1	O75083	Unlikely TB	Negative	-1.1	0.82		Female	Uganda
C204	12.61152733	ICOSLG	O75144	Unlikely TB	Negative	-1.1	0.82		Female	Uganda
C204	10.39244016	CS	O75390	Unlikely TB	Negative	-1.1	0.82		Female	Uganda
C204	9.216542512	SEC22B	O75396	Unlikely TB	Negative	-1.1	0.82		Female	Uganda
C204	9.467860378	SKAP2	O75563	Unlikely TB	Negative	-1.1	0.82		Female	Uganda
C204	11.22753773	FCN3	O75636	Unlikely TB	Negative	-1.1	0.82		Female	Uganda
C204	8.739270956	ZMPSTE24	O75844	Unlikely TB	Negative	-1.1	0.82		Female	Uganda
C204	9.143528002	IDH1	O75874	Unlikely TB	Negative	-1.1	0.82		Female	Uganda
C204	11.41049787	ATRN	O75882	Unlikely TB	Negative	-1.1	0.82		Female	Uganda
C204	9.556530419	ARL6IP5	O75915	Unlikely TB	Negative	-1.1	0.82		Female	Uganda
C204	13.35310365	APOM	O95445	Unlikely TB	Negative	-1.1	0.82		Female	Uganda
C204	13.49479364	PARN	O95453	Unlikely TB	Negative	-1.1	0.82		Female	Uganda
C204	9.345355224	H6PD	O95479	Unlikely TB	Negative	-1.1	0.82		Female	Uganda
C204	9.796913527	VNN1	O95497	Unlikely TB	Negative	-1.1	0.82		Female	Uganda
C204	9.415737706	AP2A1	O95782	Unlikely TB	Negative	-1.1	0.82		Female	Uganda
C204	10.17396559	CAVIN2	O95810	Unlikely TB	Negative	-1.1	0.82		Female	Uganda
C204	9.672433429	LDHA	P00338	Unlikely TB	Negative	-1.1	0.82		Female	Uganda
C204	9.913962429	ALDH1A1	P00352	Unlikely TB	Negative	-1.1	0.82		Female	Uganda
C204	9.343493238	GLUD1	P00367	Unlikely TB	Negative	-1.1	0.82		Female	Uganda
C204	9.29680793	CYB5R3	P00387	Unlikely TB	Negative	-1.1	0.82		Female	Uganda
C204	13.1610723	CP	P00450	Unlikely TB	Negative	-1.1	0.82		Female	Uganda
C204	9.885139285	CP	P00450-20-1065	Unlikely TB	Negative	-1.1	0.82		Female	Uganda
C204	11.29826942	F13A1	P00488	Unlikely TB	Negative	-1.1	0.82		Female	Uganda
C204	9.824386279	PNP	P00491	Unlikely TB	Negative	-1.1	0.82		Female	Uganda
C204	9.83992135	HPRT1	P00492	Unlikely TB	Negative	-1.1	0.82		Female	Uganda
C204	10.63343748	PGK1	P00558	Unlikely TB	Negative	-1.1	0.82		Female	Uganda
C204	10.18216441	AK1	P00568	Unlikely TB	Negative	-1.1	0.82		Female	Uganda
C204	12.12658148	F2	P00734	Unlikely TB	Negative	-1.1	0.82		Female	Uganda
C204	9.573579718	F2	P00734-364-622	Unlikely TB	Negative	-1.1	0.82		Female	Uganda
C204	9.333492886	F2	P00734-44-622	Unlikely TB	Negative	-1.1	0.82		Female	Uganda
C204	11.51910264	C1R	P00736	Unlikely TB	Negative	-1.1	0.82		Female	Uganda
C204	14.59073337	HP	P00738	Unlikely TB	Negative	-1.1	0.82		Female	Uganda
C204	9.241776511	HP	P00738-162-406	Unlikely TB	Negative	-1.1	0.82		Female	Uganda
C204	11.62242048	HP	P00738-19-406	Unlikely TB	Negative	-1.1	0.82		Female	Uganda
C204	12.9926094	HPR	P00739	Unlikely TB	Negative	-1.1	0.82		Female	Uganda
C204	10.53473487	F9	P00740	Unlikely TB	Negative	-1.1	0.82		Female	Uganda
C204	12.28968451	F10	P00742	Unlikely TB	Negative	-1.1	0.82		Female	Uganda
C204	11.45954124	CFD	P00746	Unlikely TB	Negative	-1.1	0.82		Female	Uganda
C204	11.89325835	PLG	P00747	Unlikely TB	Negative	-1.1	0.82		Female	Uganda
C204	11.13966783	PLG	P00747-20-810	Unlikely TB	Negative	-1.1	0.82		Female	Uganda
C204	11.41532681	F12	P00748	Unlikely TB	Negative	-1.1	0.82		Female	Uganda
C204	12.35379351	CFB	P00751	Unlikely TB	Negative	-1.1	0.82		Female	Uganda
C204	9.175528258	CFB	P00751-26-764	Unlikely TB	Negative	-1.1	0.82		Female	Uganda
C204	9.855835425	CA1	P00915	Unlikely TB	Negative	-1.1	0.82		Female	Uganda
C204	9.083337019	CA2	P00918	Unlikely TB	Negative	-1.1	0.82		Female	Uganda
C204	13.2557723	SERPINC1	P01008	Unlikely TB	Negative	-1.1	0.82		Female	Uganda
C204	14.38030878	SERPINC1	P01008-33-464	Unlikely TB	Negative	-1.1	0.82		Female	Uganda
C204	12.80077723	SERPINA1	P01009	Unlikely TB	Negative	-1.1	0.82		Female	Uganda
C204	11.48465648	SERPINA1	P01009-25-418	Unlikely TB	Negative	-1.1	0.82		Female	Uganda
C204	12.60783148	SERPINA1	P01009-375-418	Unlikely TB	Negative	-1.1	0.82		Female	Uganda
C204	13.40623386	SERPINA3	P01011	Unlikely TB	Negative	-1.1	0.82		Female	Uganda
C204	12.83786501	SERPINA3	P01011-26-423	Unlikely TB	Negative	-1.1	0.82		Female	Uganda
C204	13.32524894	AGT	P01019	Unlikely TB	Negative	-1.1	0.82		Female	Uganda
C204	13.98507172	A2M	P01023	Unlikely TB	Negative	-1.1	0.82		Female	Uganda
C204	12.68360834	A2M	P01023-24-1474	Unlikely TB	Negative	-1.1	0.82		Female	Uganda
C204	12.94070385	C3	P01024	Unlikely TB	Negative	-1.1	0.82		Female	Uganda
C204	12.26756466	C3	P01024-23-1663	Unlikely TB	Negative	-1.1	0.82		Female	Uganda
C204	12.42637708	C5	P01031	Unlikely TB	Negative	-1.1	0.82		Female	Uganda
C204	9.70312379	TIMP1	P01033-24-207	Unlikely TB	Negative	-1.1	0.82		Female	Uganda
C204	10.69669243	CST3	P01034	Unlikely TB	Negative	-1.1	0.82		Female	Uganda
C204	12.80009931	KNG1	P01042	Unlikely TB	Negative	-1.1	0.82		Female	Uganda
C204	10.3148119	TGFB1	P01137	Unlikely TB	Negative	-1.1	0.82		Female	Uganda
C204	9.201319426	IGF2	P01344	Unlikely TB	Negative	-1.1	0.82		Female	Uganda
C204	9.55962272	IGF2	P01344-25-91	Unlikely TB	Negative	-1.1	0.82		Female	Uganda
C204	13.16681223	JCHAIN	P01591	Unlikely TB	Negative	-1.1	0.82		Female	Uganda
C204	10.22968822	JCHAIN	P01591-23-159	Unlikely TB	Negative	-1.1	0.82		Female	Uganda
C204	16.00473901	IGKV1D-33	P01593	Unlikely TB	Negative	-1.1	0.82		Female	Uganda
C204	16.42959139	IGKV1D-33	P01593-23-117	Unlikely TB	Negative	-1.1	0.82		Female	Uganda
C204	15.04261336	IGKV1-39	P01597	Unlikely TB	Negative	-1.1	0.82		Female	Uganda
C204	11.4546244	IGKV1-17	P01599	Unlikely TB	Negative	-1.1	0.82		Female	Uganda
C204	11.79047178	IGKV1-5	P01602	Unlikely TB	Negative	-1.1	0.82		Female	Uganda
C204	12.12203903	IGKV1-5	P01602-23-117	Unlikely TB	Negative	-1.1	0.82		Female	Uganda
C204	12.11588402	IGKV3-20	P01619	Unlikely TB	Negative	-1.1	0.82		Female	Uganda
C204	17.46538131	IGKV3-20	P01619-21-116	Unlikely TB	Negative	-1.1	0.82		Female	Uganda
C204	10.93895496	IGLV1-47	P01700	Unlikely TB	Negative	-1.1	0.82		Female	Uganda
C204	12.98128016	IGLV1-47	P01700-20-117	Unlikely TB	Negative	-1.1	0.82		Female	Uganda
C204	12.9861976	IGLV1-51	P01701	Unlikely TB	Negative	-1.1	0.82		Female	Uganda
C204	15.43980998	IGLV1-51	P01701-20-117	Unlikely TB	Negative	-1.1	0.82		Female	Uganda
C204	13.17589646	IGLV1-40	P01703-20-118	Unlikely TB	Negative	-1.1	0.82		Female	Uganda
C204	9.04303412	IGLV2-14	P01704	Unlikely TB	Negative	-1.1	0.82		Female	Uganda
C204	9.820185693	IGLV3-19	P01714	Unlikely TB	Negative	-1.1	0.82		Female	Uganda
C204	15.42867603	IGLV3-19	P01714-21-112	Unlikely TB	Negative	-1.1	0.82		Female	Uganda
C204	11.29797326	IGLV3-25	P01717	Unlikely TB	Negative	-1.1	0.82		Female	Uganda
C204	15.5273333	IGLV3-27	P01718-21-113	Unlikely TB	Negative	-1.1	0.82		Female	Uganda
C204	13.77435245	IGLV6-57	P01721-20-117	Unlikely TB	Negative	-1.1	0.82		Female	Uganda
C204	9.85082188	IGHV1-69	P01742	Unlikely TB	Negative	-1.1	0.82		Female	Uganda
C204	18.2714767	IGHV1-46	P01743	Unlikely TB	Negative	-1.1	0.82		Female	Uganda
C204	8.514281244	IGHV3-11	P01762-20-117	Unlikely TB	Negative	-1.1	0.82		Female	Uganda
C204	10.29230423	IGHV3-23	P01764	Unlikely TB	Negative	-1.1	0.82		Female	Uganda
C204	11.81144595	IGHV3-23	P01764-20-117	Unlikely TB	Negative	-1.1	0.82		Female	Uganda
C204	10.40555638	IGHV3-13	P01766	Unlikely TB	Negative	-1.1	0.82		Female	Uganda
C204	14.8793995	IGHV3-53	P01767-20-116	Unlikely TB	Negative	-1.1	0.82		Female	Uganda
C204	11.30971056	IGHV3-30	P01768-20-117	Unlikely TB	Negative	-1.1	0.82		Female	Uganda
C204	9.872463612	IGHV3-33	P01772	Unlikely TB	Negative	-1.1	0.82		Female	Uganda
C204	9.483448518	IGHV3-7	P01780	Unlikely TB	Negative	-1.1	0.82		Female	Uganda
C204	8.924090048	IGHV3-7	P01780-20-117	Unlikely TB	Negative	-1.1	0.82		Female	Uganda
C204	10.32984533	IGHV3-9	P01782	Unlikely TB	Negative	-1.1	0.82		Female	Uganda
C204	12.12778331	IGHV2-5	P01817	Unlikely TB	Negative	-1.1	0.82		Female	Uganda
C204	10.34243916	IGHV4-39	P01824	Unlikely TB	Negative	-1.1	0.82		Female	Uganda
C204	14.54066651	IGHV4-39	P01824-27-125	Unlikely TB	Negative	-1.1	0.82		Female	Uganda
C204	10.11503012	PIGR	P01833	Unlikely TB	Negative	-1.1	0.82		Female	Uganda
C204	12.69187036	PIGR	P01833-19-764	Unlikely TB	Negative	-1.1	0.82		Female	Uganda
C204	13.37406582	IGKC	P01834	Unlikely TB	Negative	-1.1	0.82		Female	Uganda
C204	9.466120741	IGHE	P01854	Unlikely TB	Negative	-1.1	0.82		Female	Uganda
C204	12.77257807	IGHG1	P01857	Unlikely TB	Negative	-1.1	0.82		Female	Uganda
C204	10.69561711	IGHG1	P01857-1-330	Unlikely TB	Negative	-1.1	0.82		Female	Uganda
C204	12.78380658	IGHG2	P01859	Unlikely TB	Negative	-1.1	0.82		Female	Uganda
C204	13.35226864	IGHG3	P01860	Unlikely TB	Negative	-1.1	0.82		Female	Uganda
C204	13.48762275	IGHG4	P01861	Unlikely TB	Negative	-1.1	0.82		Female	Uganda
C204	13.45894743	IGHM	P01871	Unlikely TB	Negative	-1.1	0.82		Female	Uganda
C204	10.6368182	IGHM	P01871-1-453	Unlikely TB	Negative	-1.1	0.82		Female	Uganda
C204	13.49430287	IGHA1	P01876	Unlikely TB	Negative	-1.1	0.82		Female	Uganda
C204	12.10116919	IGHA1	P01876-1-353	Unlikely TB	Negative	-1.1	0.82		Female	Uganda
C204	12.25420993	IGHA2	P01877	Unlikely TB	Negative	-1.1	0.82		Female	Uganda
C204	13.23058019	IGHA2	P01877-1-340	Unlikely TB	Negative	-1.1	0.82		Female	Uganda
C204	10.8303922	IGHD	P01880	Unlikely TB	Negative	-1.1	0.82		Female	Uganda
C204	9.836015989	IGHD	P01880-1-384	Unlikely TB	Negative	-1.1	0.82		Female	Uganda
C204	10.970108	HLA-B	P01889	Unlikely TB	Negative	-1.1	0.82		Female	Uganda
C204	9.564056568	HBE1	P02100	Unlikely TB	Negative	-1.1	0.82		Female	Uganda
C204	10.37317762	COL1A1	P02452	Unlikely TB	Negative	-1.1	0.82		Female	Uganda
C204	13.15450852	COL1A1	P02452-1219-1464	Unlikely TB	Negative	-1.1	0.82		Female	Uganda
C204	9.615923203	KRT14	P02533	Unlikely TB	Negative	-1.1	0.82		Female	Uganda
C204	9.71573527	KRT6A	P02538	Unlikely TB	Negative	-1.1	0.82		Female	Uganda
C204	9.870244233	SPTA1	P02549	Unlikely TB	Negative	-1.1	0.82		Female	Uganda
C204	14.64261342	APOA1	P02647	Unlikely TB	Negative	-1.1	0.82		Female	Uganda
C204	11.47867999	APOA1	P02647-25-266	Unlikely TB	Negative	-1.1	0.82		Female	Uganda
C204	13.76038728	APOE	P02649	Unlikely TB	Negative	-1.1	0.82		Female	Uganda
C204	12.68191722	APOA2	P02652	Unlikely TB	Negative	-1.1	0.82		Female	Uganda
C204	13.58679405	APOC1	P02654	Unlikely TB	Negative	-1.1	0.82		Female	Uganda
C204	14.85357901	APOC1	P02654-29-83	Unlikely TB	Negative	-1.1	0.82		Female	Uganda
C204	12.70770369	APOC2	P02655	Unlikely TB	Negative	-1.1	0.82		Female	Uganda
C204	11.21949253	APOC2	P02655-23-101	Unlikely TB	Negative	-1.1	0.82		Female	Uganda
C204	10.81287078	APOC2	P02655-29-101	Unlikely TB	Negative	-1.1	0.82		Female	Uganda
C204	12.86632267	APOC3	P02656	Unlikely TB	Negative	-1.1	0.82		Female	Uganda
C204	13.42470519	APOC3	P02656-21-99	Unlikely TB	Negative	-1.1	0.82		Female	Uganda
C204	12.64111962	FGA	P02671	Unlikely TB	Negative	-1.1	0.82		Female	Uganda
C204	9.193907411	FGA	P02671-20-35	Unlikely TB	Negative	-1.1	0.82		Female	Uganda
C204	13.32702328	FGB	P02675	Unlikely TB	Negative	-1.1	0.82		Female	Uganda
C204	16.54056144	FGB	P02675-31-44	Unlikely TB	Negative	-1.1	0.82		Female	Uganda
C204	13.60906639	FGG	P02679	Unlikely TB	Negative	-1.1	0.82		Female	Uganda
C204	8.957095449	FGG	P02679-27-453	Unlikely TB	Negative	-1.1	0.82		Female	Uganda
C204	9.921545338	SLC4A1	P02730	Unlikely TB	Negative	-1.1	0.82		Female	Uganda
C204	11.87871189	CRP	P02741	Unlikely TB	Negative	-1.1	0.82		Female	Uganda
C204	11.06606863	APCS	P02743	Unlikely TB	Negative	-1.1	0.82		Female	Uganda
C204	11.6897764	C1QA	P02745	Unlikely TB	Negative	-1.1	0.82		Female	Uganda
C204	12.78243635	C1QB	P02746	Unlikely TB	Negative	-1.1	0.82		Female	Uganda
C204	13.44129962	C1QC	P02747	Unlikely TB	Negative	-1.1	0.82		Female	Uganda
C204	11.48487107	C9	P02748	Unlikely TB	Negative	-1.1	0.82		Female	Uganda
C204	12.14791066	APOH	P02749	Unlikely TB	Negative	-1.1	0.82		Female	Uganda
C204	13.90106923	LRG1	P02750	Unlikely TB	Negative	-1.1	0.82		Female	Uganda
C204	9.101343371	LRG1	P02750-36-347	Unlikely TB	Negative	-1.1	0.82		Female	Uganda
C204	11.54062398	FN1	P02751	Unlikely TB	Negative	-1.1	0.82		Female	Uganda
C204	11.81755282	RBP4	P02753	Unlikely TB	Negative	-1.1	0.82		Female	Uganda
C204	12.41953088	AMBP	P02760	Unlikely TB	Negative	-1.1	0.82		Female	Uganda
C204	14.25158129	AMBP	P02760-206-352	Unlikely TB	Negative	-1.1	0.82		Female	Uganda
C204	12.89735435	ORM1	P02763	Unlikely TB	Negative	-1.1	0.82		Female	Uganda
C204	11.93640237	AHSG	P02765	Unlikely TB	Negative	-1.1	0.82		Female	Uganda
C204	12.42405226	TTR	P02766	Unlikely TB	Negative	-1.1	0.82		Female	Uganda
C204	13.98557714	ALB	P02768	Unlikely TB	Negative	-1.1	0.82		Female	Uganda
C204	11.87237318	ALB	P02768-25-609	Unlikely TB	Negative	-1.1	0.82		Female	Uganda
C204	12.9434427	GC	P02774	Unlikely TB	Negative	-1.1	0.82		Female	Uganda
C204	12.65800814	PPBP	P02775	Unlikely TB	Negative	-1.1	0.82		Female	Uganda
C204	11.79056648	PPBP	P02775-35-128	Unlikely TB	Negative	-1.1	0.82		Female	Uganda
C204	11.06905575	PF4	P02776	Unlikely TB	Negative	-1.1	0.82		Female	Uganda
C204	11.97378715	TFRC	P02786	Unlikely TB	Negative	-1.1	0.82		Female	Uganda
C204	14.21401684	TF	P02787	Unlikely TB	Negative	-1.1	0.82		Female	Uganda
C204	11.10142078	TF	P02787-20-698	Unlikely TB	Negative	-1.1	0.82		Female	Uganda
C204	9.872010425	LTF	P02788	Unlikely TB	Negative	-1.1	0.82		Female	Uganda
C204	10.41591621	LTF	P02788-20-710	Unlikely TB	Negative	-1.1	0.82		Female	Uganda
C204	13.94035129	HPX	P02790	Unlikely TB	Negative	-1.1	0.82		Female	Uganda
C204	9.976723441	HPX	P02790-24-462	Unlikely TB	Negative	-1.1	0.82		Female	Uganda
C204	9.775134023	ANG	P03950	Unlikely TB	Negative	-1.1	0.82		Female	Uganda
C204	10.68894576	F11	P03951	Unlikely TB	Negative	-1.1	0.82		Female	Uganda
C204	11.82655331	KLKB1	P03952	Unlikely TB	Negative	-1.1	0.82		Female	Uganda
C204	14.08246417	KLKB1	P03952-20-390	Unlikely TB	Negative	-1.1	0.82		Female	Uganda
C204	12.55269501	C4BPA	P04003	Unlikely TB	Negative	-1.1	0.82		Female	Uganda
C204	14.07590949	VTN	P04004	Unlikely TB	Negative	-1.1	0.82		Female	Uganda
C204	9.46723226	CAT	P04040	Unlikely TB	Negative	-1.1	0.82		Female	Uganda
C204	11.76499895	FUCA1	P04066	Unlikely TB	Negative	-1.1	0.82		Female	Uganda
C204	11.59894752	PROC	P04070	Unlikely TB	Negative	-1.1	0.82		Female	Uganda
C204	10.72279906	ALDOA	P04075	Unlikely TB	Negative	-1.1	0.82		Female	Uganda
C204	9.645838215	ANXA1	P04083	Unlikely TB	Negative	-1.1	0.82		Female	Uganda
C204	11.1171713	APOB	P04114	Unlikely TB	Negative	-1.1	0.82		Female	Uganda
C204	10.35786968	APOB	P04114-28-4563	Unlikely TB	Negative	-1.1	0.82		Female	Uganda
C204	11.52731373	LCAT	P04180	Unlikely TB	Negative	-1.1	0.82		Female	Uganda
C204	12.96074855	HRG	P04196	Unlikely TB	Negative	-1.1	0.82		Female	Uganda
C204	10.0653468	HRG	P04196-19-525	Unlikely TB	Negative	-1.1	0.82		Female	Uganda
C204	14.26102254	A1BG	P04217	Unlikely TB	Negative	-1.1	0.82		Female	Uganda
C204	10.52201213	A1BG	P04217-22-495	Unlikely TB	Negative	-1.1	0.82		Female	Uganda
C204	10.118478	KRT1	P04264	Unlikely TB	Negative	-1.1	0.82		Female	Uganda
C204	10.02828552	VWF	P04275	Unlikely TB	Negative	-1.1	0.82		Female	Uganda
C204	12.76914423	SHBG	P04278	Unlikely TB	Negative	-1.1	0.82		Female	Uganda
C204	10.7659802	GAPDH	P04406	Unlikely TB	Negative	-1.1	0.82		Female	Uganda
C204	10.30166506	IGKV1-16	P04430	Unlikely TB	Negative	-1.1	0.82		Female	Uganda
C204	13.46829897	IGKV3-11	P04433	Unlikely TB	Negative	-1.1	0.82		Female	Uganda
C204	18.05484496	IGKV3-11	P04433-21-115	Unlikely TB	Negative	-1.1	0.82		Female	Uganda
C204	9.960576405	HLA-A	P04439	Unlikely TB	Negative	-1.1	0.82		Female	Uganda
C204	11.25355232	CAPNS1	P04632	Unlikely TB	Negative	-1.1	0.82		Female	Uganda
C204	9.686008274	HSPB1	P04792	Unlikely TB	Negative	-1.1	0.82		Female	Uganda
C204	9.15634605	RPN1	P04843	Unlikely TB	Negative	-1.1	0.82		Female	Uganda
C204	10.87622904	RPN2	P04844	Unlikely TB	Negative	-1.1	0.82		Female	Uganda
C204	9.165997473	GNAI2	P04899	Unlikely TB	Negative	-1.1	0.82		Female	Uganda
C204	11.21030859	ALDOB	P05062	Unlikely TB	Negative	-1.1	0.82		Female	Uganda
C204	9.862762962	APP	P05067	Unlikely TB	Negative	-1.1	0.82		Female	Uganda
C204	11.35046961	APOD	P05090	Unlikely TB	Negative	-1.1	0.82		Female	Uganda
C204	10.6046576	APOD	P05090-21-189	Unlikely TB	Negative	-1.1	0.82		Female	Uganda
C204	9.594354823	ITGB3	P05106	Unlikely TB	Negative	-1.1	0.82		Female	Uganda
C204	10.13342065	S100A8	P05109	Unlikely TB	Negative	-1.1	0.82		Female	Uganda
C204	10.94077611	SERPINA5	P05154	Unlikely TB	Negative	-1.1	0.82		Female	Uganda
C204	13.61126786	SERPING1	P05155	Unlikely TB	Negative	-1.1	0.82		Female	Uganda
C204	10.10314908	SERPING1	P05155-23-500	Unlikely TB	Negative	-1.1	0.82		Female	Uganda
C204	12.00133575	CFI	P05156	Unlikely TB	Negative	-1.1	0.82		Female	Uganda
C204	11.0388947	F13B	P05160	Unlikely TB	Negative	-1.1	0.82		Female	Uganda
C204	9.032501406	MPO	P05164	Unlikely TB	Negative	-1.1	0.82		Female	Uganda
C204	11.742648	ICAM1	P05362	Unlikely TB	Negative	-1.1	0.82		Female	Uganda
C204	9.533096093	RPLP0	P05388	Unlikely TB	Negative	-1.1	0.82		Female	Uganda
C204	11.35972799	CLEC3B	P05452	Unlikely TB	Negative	-1.1	0.82		Female	Uganda
C204	11.90347531	CLEC3B	P05452-22-202	Unlikely TB	Negative	-1.1	0.82		Female	Uganda
C204	12.1075891	SERPINA7	P05543	Unlikely TB	Negative	-1.1	0.82		Female	Uganda
C204	13.3246219	SERPIND1	P05546	Unlikely TB	Negative	-1.1	0.82		Female	Uganda
C204	10.14115747	ITGB1	P05556	Unlikely TB	Negative	-1.1	0.82		Female	Uganda
C204	12.07434517	BCHE	P06276	Unlikely TB	Negative	-1.1	0.82		Female	Uganda
C204	11.47952296	IGKV4-1	P06312	Unlikely TB	Negative	-1.1	0.82		Female	Uganda
C204	15.7060645	IGKV4-1	P06312-21-121	Unlikely TB	Negative	-1.1	0.82		Female	Uganda
C204	14.55839137	IGHV4-34	P06331	Unlikely TB	Negative	-1.1	0.82		Female	Uganda
C204	12.31365462	GSN	P06396	Unlikely TB	Negative	-1.1	0.82		Female	Uganda
C204	17.58794667	GSN	P06396-28-782	Unlikely TB	Negative	-1.1	0.82		Female	Uganda
C204	9.237323799	PTMA	P06454	Unlikely TB	Negative	-1.1	0.82		Female	Uganda
C204	9.700544744	ATP5F1B	P06576	Unlikely TB	Negative	-1.1	0.82		Female	Uganda
C204	12.74466905	C2	P06681	Unlikely TB	Negative	-1.1	0.82		Female	Uganda
C204	10.00161344	S100A9	P06702	Unlikely TB	Negative	-1.1	0.82		Female	Uganda
C204	13.51864025	APOA4	P06727	Unlikely TB	Negative	-1.1	0.82		Female	Uganda
C204	9.920936043	APOA4	P06727-21-396	Unlikely TB	Negative	-1.1	0.82		Female	Uganda
C204	10.27135896	ENO1	P06733	Unlikely TB	Negative	-1.1	0.82		Female	Uganda
C204	9.931517466	PYGL	P06737	Unlikely TB	Negative	-1.1	0.82		Female	Uganda
C204	13.9821627	NPM1	P06748	Unlikely TB	Negative	-1.1	0.82		Female	Uganda
C204	9.313115754	TPM3	P06753	Unlikely TB	Negative	-1.1	0.82		Female	Uganda
C204	10.28058424	LDHB	P07195	Unlikely TB	Negative	-1.1	0.82		Female	Uganda
C204	11.50007218	PROS1	P07225	Unlikely TB	Negative	-1.1	0.82		Female	Uganda
C204	9.530442117	P4HB	P07237	Unlikely TB	Negative	-1.1	0.82		Female	Uganda
C204	10.53657216	CSF1R	P07333	Unlikely TB	Negative	-1.1	0.82		Female	Uganda
C204	11.79676535	C8A	P07357	Unlikely TB	Negative	-1.1	0.82		Female	Uganda
C204	12.69760016	C8B	P07358	Unlikely TB	Negative	-1.1	0.82		Female	Uganda
C204	11.12374948	GP1BA	P07359	Unlikely TB	Negative	-1.1	0.82		Female	Uganda
C204	12.87866532	C8G	P07360	Unlikely TB	Negative	-1.1	0.82		Female	Uganda
C204	9.718922577	CAPN1	P07384	Unlikely TB	Negative	-1.1	0.82		Female	Uganda
C204	10.15561606	TUBB	P07437	Unlikely TB	Negative	-1.1	0.82		Female	Uganda
C204	11.22730713	PFN1	P07737	Unlikely TB	Negative	-1.1	0.82		Female	Uganda
C204	9.562562091	BPGM	P07738	Unlikely TB	Negative	-1.1	0.82		Female	Uganda
C204	14.00688948	EPRS1	P07814	Unlikely TB	Negative	-1.1	0.82		Female	Uganda
C204	9.720281869	HSP90AA1	P07900	Unlikely TB	Negative	-1.1	0.82		Female	Uganda
C204	9.920176005	HNRNPC	P07910	Unlikely TB	Negative	-1.1	0.82		Female	Uganda
C204	9.793169945	TPM2	P07951	Unlikely TB	Negative	-1.1	0.82		Female	Uganda
C204	9.701044638	SFTPB	P07988	Unlikely TB	Negative	-1.1	0.82		Female	Uganda
C204	12.00292003	THBS1	P07996	Unlikely TB	Negative	-1.1	0.82		Female	Uganda
C204	9.512280899	THBS1	P07996-19-1170	Unlikely TB	Negative	-1.1	0.82		Female	Uganda
C204	16.17287702	ANXA6	P08133	Unlikely TB	Negative	-1.1	0.82		Female	Uganda
C204	9.793289559	RHOC	P08134	Unlikely TB	Negative	-1.1	0.82		Female	Uganda
C204	15.12505144	SERPINA6	P08185	Unlikely TB	Negative	-1.1	0.82		Female	Uganda
C204	9.607754106	SLC3A2	P08195	Unlikely TB	Negative	-1.1	0.82		Female	Uganda
C204	9.875475282	HSP90AB1	P08238	Unlikely TB	Negative	-1.1	0.82		Female	Uganda
C204	9.731508095	HSP90AB1	P08238-2-724	Unlikely TB	Negative	-1.1	0.82		Female	Uganda
C204	13.31641827	MMP2	P08253	Unlikely TB	Negative	-1.1	0.82		Female	Uganda
C204	11.30005222	SOD3	P08294	Unlikely TB	Negative	-1.1	0.82		Female	Uganda
C204	12.51435014	MGP	P08493	Unlikely TB	Negative	-1.1	0.82		Female	Uganda
C204	10.11424808	ITGA2B	P08514	Unlikely TB	Negative	-1.1	0.82		Female	Uganda
C204	9.998581069	LPA	P08519	Unlikely TB	Negative	-1.1	0.82		Female	Uganda
C204	9.684750532	PLEK	P08567	Unlikely TB	Negative	-1.1	0.82		Female	Uganda
C204	11.39435462	CD14	P08571	Unlikely TB	Negative	-1.1	0.82		Female	Uganda
C204	9.904200628	CD14	P08571-20-367	Unlikely TB	Negative	-1.1	0.82		Female	Uganda
C204	9.245513176	MYL3	P08590	Unlikely TB	Negative	-1.1	0.82		Female	Uganda
C204	12.88828493	CFH	P08603	Unlikely TB	Negative	-1.1	0.82		Female	Uganda
C204	9.861101033	FCGR3A	P08637	Unlikely TB	Negative	-1.1	0.82		Female	Uganda
C204	12.37432383	FCGR3A	P08637-17-254	Unlikely TB	Negative	-1.1	0.82		Female	Uganda
C204	9.488427607	VIM	P08670	Unlikely TB	Negative	-1.1	0.82		Female	Uganda
C204	13.50680954	SERPINF2	P08697	Unlikely TB	Negative	-1.1	0.82		Female	Uganda
C204	17.16778576	SERPINF2	P08697-40-491	Unlikely TB	Negative	-1.1	0.82		Female	Uganda
C204	11.40061425	F7	P08709	Unlikely TB	Negative	-1.1	0.82		Female	Uganda
C204	9.671681272	KRT16	P08779	Unlikely TB	Negative	-1.1	0.82		Female	Uganda
C204	10.01731052	IGFBP1	P08833	Unlikely TB	Negative	-1.1	0.82		Female	Uganda
C204	9.70401385	DBH	P09172	Unlikely TB	Negative	-1.1	0.82		Female	Uganda
C204	11.14439169	GSTP1	P09211	Unlikely TB	Negative	-1.1	0.82		Female	Uganda
C204	9.547710358	LGALS1	P09382	Unlikely TB	Negative	-1.1	0.82		Female	Uganda
C204	9.731783111	SPARC	P09486	Unlikely TB	Negative	-1.1	0.82		Female	Uganda
C204	9.665630613	TPM1	P09493	Unlikely TB	Negative	-1.1	0.82		Female	Uganda
C204	12.76552174	C1S	P09871	Unlikely TB	Negative	-1.1	0.82		Female	Uganda
C204	9.689537337	LTA4H	P09960	Unlikely TB	Negative	-1.1	0.82		Female	Uganda
C204	14.24503912	C4A	P0C0L4	Unlikely TB	Negative	-1.1	0.82		Female	Uganda
C204	13.01332151	C4B	P0C0L5	Unlikely TB	Negative	-1.1	0.82		Female	Uganda
C204	9.989928116	C4B	P0C0L5-757-1446	Unlikely TB	Negative	-1.1	0.82		Female	Uganda
C204	10.44996797	SAA1	P0DJI8	Unlikely TB	Negative	-1.1	0.82		Female	Uganda
C204	10.54025325	SAA2	P0DJI9	Unlikely TB	Negative	-1.1	0.82		Female	Uganda
C204	12.51567084	SAA2	P0DJI9-19-122	Unlikely TB	Negative	-1.1	0.82		Female	Uganda
C204	10.23607674	HSPA1A	P0DMV8	Unlikely TB	Negative	-1.1	0.82		Female	Uganda
C204	9.888326827	HSPA1A	P0DMV8-2-641	Unlikely TB	Negative	-1.1	0.82		Female	Uganda
C204	12.29633433	IGLC2	P0DOY2	Unlikely TB	Negative	-1.1	0.82		Female	Uganda
C204	20.46054455	IGLC2	P0DOY2-1-106	Unlikely TB	Negative	-1.1	0.82		Female	Uganda
C204	10.48180108	IGLC3	P0DOY3	Unlikely TB	Negative	-1.1	0.82		Female	Uganda
C204	12.64731404	IGHV1-8	P0DP01	Unlikely TB	Negative	-1.1	0.82		Female	Uganda
C204	14.96583947	IGHV4-38-2	P0DP08-20-117	Unlikely TB	Negative	-1.1	0.82		Female	Uganda
C204	9.577046753	CALM1	P0DP23	Unlikely TB	Negative	-1.1	0.82		Female	Uganda
C204	12.50001251	IGHV3-38-3	P0DTE1	Unlikely TB	Negative	-1.1	0.82		Female	Uganda
C204	13.99708261	SRGN	P10124	Unlikely TB	Negative	-1.1	0.82		Female	Uganda
C204	9.760751723	TXN	P10599	Unlikely TB	Negative	-1.1	0.82		Female	Uganda
C204	11.4526901	TXN	P10599-2-105	Unlikely TB	Negative	-1.1	0.82		Female	Uganda
C204	9.89311754	CTSA	P10619	Unlikely TB	Negative	-1.1	0.82		Female	Uganda
C204	11.18321991	C7	P10643	Unlikely TB	Negative	-1.1	0.82		Female	Uganda
C204	9.821407672	PRKAR1A	P10644	Unlikely TB	Negative	-1.1	0.82		Female	Uganda
C204	9.24176701	KIT	P10721	Unlikely TB	Negative	-1.1	0.82		Female	Uganda
C204	9.505017611	HSPD1	P10809	Unlikely TB	Negative	-1.1	0.82		Female	Uganda
C204	14.34589916	CLU	P10909	Unlikely TB	Negative	-1.1	0.82		Female	Uganda
C204	11.18783955	CLU	P10909-23-449	Unlikely TB	Negative	-1.1	0.82		Female	Uganda
C204	11.52725119	HSPA5	P11021	Unlikely TB	Negative	-1.1	0.82		Female	Uganda
C204	9.644911482	HSPA8	P11142	Unlikely TB	Negative	-1.1	0.82		Female	Uganda
C204	9.563784753	SLC2A1	P11166	Unlikely TB	Negative	-1.1	0.82		Female	Uganda
C204	8.870050849	SLC2A3	P11169	Unlikely TB	Negative	-1.1	0.82		Female	Uganda
C204	10.08175055	EPB41	P11171	Unlikely TB	Negative	-1.1	0.82		Female	Uganda
C204	11.47779979	MBL2	P11226	Unlikely TB	Negative	-1.1	0.82		Female	Uganda
C204	9.66863571	SPTB	P11277	Unlikely TB	Negative	-1.1	0.82		Female	Uganda
C204	9.634528645	G6PD	P11413	Unlikely TB	Negative	-1.1	0.82		Female	Uganda
C204	10.30374999	MTHFD1	P11586	Unlikely TB	Negative	-1.1	0.82		Female	Uganda
C204	11.35451333	CETP	P11597	Unlikely TB	Negative	-1.1	0.82		Female	Uganda
C204	10.82183568	CETP	P11597-18-493	Unlikely TB	Negative	-1.1	0.82		Female	Uganda
C204	10.07740117	COL6A3	P12111	Unlikely TB	Negative	-1.1	0.82		Female	Uganda
C204	11.24319716	COL6A3	P12111-26-3177	Unlikely TB	Negative	-1.1	0.82		Female	Uganda
C204	9.607437332	SLC25A4	P12235	Unlikely TB	Negative	-1.1	0.82		Female	Uganda
C204	9.632156911	SLC25A6	P12236	Unlikely TB	Negative	-1.1	0.82		Female	Uganda
C204	11.39888878	F5	P12259	Unlikely TB	Negative	-1.1	0.82		Female	Uganda
C204	9.868128802	ACTN1	P12814	Unlikely TB	Negative	-1.1	0.82		Female	Uganda
C204	10.30078056	CDH1	P12830	Unlikely TB	Negative	-1.1	0.82		Female	Uganda
C204	9.301371159	SRC	P12931	Unlikely TB	Negative	-1.1	0.82		Female	Uganda
C204	11.40963231	GP1BB	P13224	Unlikely TB	Negative	-1.1	0.82		Female	Uganda
C204	10.31201638	NCAM1	P13591	Unlikely TB	Negative	-1.1	0.82		Female	Uganda
C204	11.17733388	ICAM2	P13598	Unlikely TB	Negative	-1.1	0.82		Female	Uganda
C204	9.221745075	EEF2	P13639	Unlikely TB	Negative	-1.1	0.82		Female	Uganda
C204	9.497915666	KRT10	P13645	Unlikely TB	Negative	-1.1	0.82		Female	Uganda
C204	9.719879815	KRT5	P13647	Unlikely TB	Negative	-1.1	0.82		Female	Uganda
C204	12.08084386	C6	P13671	Unlikely TB	Negative	-1.1	0.82		Female	Uganda
C204	9.803700414	ALAD	P13716	Unlikely TB	Negative	-1.1	0.82		Female	Uganda
C204	10.05732655	LCP1	P13796	Unlikely TB	Negative	-1.1	0.82		Female	Uganda
C204	9.998926184	APEH	P13798	Unlikely TB	Negative	-1.1	0.82		Female	Uganda
C204	9.644285597	ETFA	P13804	Unlikely TB	Negative	-1.1	0.82		Female	Uganda
C204	10.09254167	SELL	P14151	Unlikely TB	Negative	-1.1	0.82		Female	Uganda
C204	10.981272	NID1	P14543	Unlikely TB	Negative	-1.1	0.82		Female	Uganda
C204	10.18841526	PKM	P14618	Unlikely TB	Negative	-1.1	0.82		Female	Uganda
C204	10.2288676	HSP90B1	P14625	Unlikely TB	Negative	-1.1	0.82		Female	Uganda
C204	10.07209117	GP9	P14770	Unlikely TB	Negative	-1.1	0.82		Female	Uganda
C204	10.92444	MMP9	P14780	Unlikely TB	Negative	-1.1	0.82		Female	Uganda
C204	9.708961979	MMP9	P14780-20-93	Unlikely TB	Negative	-1.1	0.82		Female	Uganda
C204	9.133583205	RAC2	P15153	Unlikely TB	Negative	-1.1	0.82		Female	Uganda
C204	12.60830439	CPN1	P15169	Unlikely TB	Negative	-1.1	0.82		Female	Uganda
C204	9.634018009	GSPT1	P15170	Unlikely TB	Negative	-1.1	0.82		Female	Uganda
C204	10.1129435	NME1	P15531	Unlikely TB	Negative	-1.1	0.82		Female	Uganda
C204	10.43792774	IGLL1	P15814	Unlikely TB	Negative	-1.1	0.82		Female	Uganda
C204	10.85037912	CD44	P16070	Unlikely TB	Negative	-1.1	0.82		Female	Uganda
C204	9.573278055	ANK1	P16157	Unlikely TB	Negative	-1.1	0.82		Female	Uganda
C204	9.58903171	GLB1	P16278	Unlikely TB	Negative	-1.1	0.82		Female	Uganda
C204	9.923556421	PECAM1	P16284	Unlikely TB	Negative	-1.1	0.82		Female	Uganda
C204	9.73731401	EPB42	P16452	Unlikely TB	Negative	-1.1	0.82		Female	Uganda
C204	9.403696495	ATP2A2	P16615	Unlikely TB	Negative	-1.1	0.82		Female	Uganda
C204	9.801382423	CD36	P16671	Unlikely TB	Negative	-1.1	0.82		Female	Uganda
C204	9.811310872	FAH	P16930	Unlikely TB	Negative	-1.1	0.82		Female	Uganda
C204	9.857549213	GOT1	P17174	Unlikely TB	Negative	-1.1	0.82		Female	Uganda
C204	10.11426283	ITGA2	P17301	Unlikely TB	Negative	-1.1	0.82		Female	Uganda
C204	10.43720556	IGFBP3	P17936	Unlikely TB	Negative	-1.1	0.82		Female	Uganda
C204	9.332079103	PSMC3	P17980	Unlikely TB	Negative	-1.1	0.82		Female	Uganda
C204	9.153984506	TCP1	P17987	Unlikely TB	Negative	-1.1	0.82		Female	Uganda
C204	9.757370656	ALOX12	P18054	Unlikely TB	Negative	-1.1	0.82		Female	Uganda
C204	9.938224997	VCL	P18206	Unlikely TB	Negative	-1.1	0.82		Female	Uganda
C204	12.65289075	LBP	P18428	Unlikely TB	Negative	-1.1	0.82		Female	Uganda
C204	9.72235477	PGAM1	P18669	Unlikely TB	Negative	-1.1	0.82		Female	Uganda
C204	10.26391858	SDC1	P18827	Unlikely TB	Negative	-1.1	0.82		Female	Uganda
C204	9.259448565	GNAZ	P19086	Unlikely TB	Negative	-1.1	0.82		Female	Uganda
C204	10.61051263	VCAM1	P19320	Unlikely TB	Negative	-1.1	0.82		Female	Uganda
C204	9.492219977	HK1	P19367	Unlikely TB	Negative	-1.1	0.82		Female	Uganda
C204	11.35952858	ORM2	P19652	Unlikely TB	Negative	-1.1	0.82		Female	Uganda
C204	13.173773	ORM2	P19652-19-201	Unlikely TB	Negative	-1.1	0.82		Female	Uganda
C204	12.40054091	ITIH2	P19823	Unlikely TB	Negative	-1.1	0.82		Female	Uganda
C204	12.73239403	ITIH1	P19827	Unlikely TB	Negative	-1.1	0.82		Female	Uganda
C204	9.775711078	RAB6A	P20340	Unlikely TB	Negative	-1.1	0.82		Female	Uganda
C204	10.03555254	PSMB1	P20618	Unlikely TB	Negative	-1.1	0.82		Female	Uganda
C204	11.89992301	PZP	P20742	Unlikely TB	Negative	-1.1	0.82		Female	Uganda
C204	12.56773282	C4BPB	P20851	Unlikely TB	Negative	-1.1	0.82		Female	Uganda
C204	10.83341813	COL5A1	P20908	Unlikely TB	Negative	-1.1	0.82		Female	Uganda
C204	9.707028527	CSRP1	P21291	Unlikely TB	Negative	-1.1	0.82		Female	Uganda
C204	10.25014148	FLNA	P21333	Unlikely TB	Negative	-1.1	0.82		Female	Uganda
C204	9.777468538	CD9	P21926-2-228	Unlikely TB	Negative	-1.1	0.82		Female	Uganda
C204	9.702018882	COMT	P21964	Unlikely TB	Negative	-1.1	0.82		Female	Uganda
C204	9.764463969	TGM2	P21980	Unlikely TB	Negative	-1.1	0.82		Female	Uganda
C204	11.22303261	TNXB	P22105	Unlikely TB	Negative	-1.1	0.82		Female	Uganda
C204	9.954333367	PAICS	P22234	Unlikely TB	Negative	-1.1	0.82		Female	Uganda
C204	9.990668181	UBA1	P22314	Unlikely TB	Negative	-1.1	0.82		Female	Uganda
C204	12.87587256	GPX3	P22352	Unlikely TB	Negative	-1.1	0.82		Female	Uganda
C204	9.363474212	NME2	P22392	Unlikely TB	Negative	-1.1	0.82		Female	Uganda
C204	9.641506948	HNRNPA2B1	P22626	Unlikely TB	Negative	-1.1	0.82		Female	Uganda
C204	13.90785487	CPN2	P22792	Unlikely TB	Negative	-1.1	0.82		Female	Uganda
C204	12.76401705	PROZ	P22891	Unlikely TB	Negative	-1.1	0.82		Female	Uganda
C204	9.862362732	MRC1	P22897	Unlikely TB	Negative	-1.1	0.82		Female	Uganda
C204	12.4078696	IGHV1-2	P23083	Unlikely TB	Negative	-1.1	0.82		Female	Uganda
C204	10.70585414	FBLN1	P23142	Unlikely TB	Negative	-1.1	0.82		Female	Uganda
C204	10.53992885	FBLN1	P23142-30-703	Unlikely TB	Negative	-1.1	0.82		Female	Uganda
C204	14.10048641	TCEA1	P23193	Unlikely TB	Negative	-1.1	0.82		Female	Uganda
C204	9.999107434	ITGA6	P23229	Unlikely TB	Negative	-1.1	0.82		Female	Uganda
C204	9.507116628	PPIB	P23284	Unlikely TB	Negative	-1.1	0.82		Female	Uganda
C204	9.672311201	WARS1	P23381	Unlikely TB	Negative	-1.1	0.82		Female	Uganda
C204	10.18162973	PTPRG	P23470	Unlikely TB	Negative	-1.1	0.82		Female	Uganda
C204	9.854545054	AHCY	P23526	Unlikely TB	Negative	-1.1	0.82		Female	Uganda
C204	10.22773153	CFL1	P23528	Unlikely TB	Negative	-1.1	0.82		Female	Uganda
C204	9.576866682	PRTN3	P24158	Unlikely TB	Negative	-1.1	0.82		Female	Uganda
C204	9.953549362	EEF1B2	P24534	Unlikely TB	Negative	-1.1	0.82		Female	Uganda
C204	9.449802528	TBXAS1	P24557	Unlikely TB	Negative	-1.1	0.82		Female	Uganda
C204	9.428704397	IGFBP6	P24592	Unlikely TB	Negative	-1.1	0.82		Female	Uganda
C204	9.179714756	IGFBP5	P24593	Unlikely TB	Negative	-1.1	0.82		Female	Uganda
C204	10.54019837	TNC	P24821	Unlikely TB	Negative	-1.1	0.82		Female	Uganda
C204	9.620649843	MYL9	P24844	Unlikely TB	Negative	-1.1	0.82		Female	Uganda
C204	9.859682125	AZGP1	P25311	Unlikely TB	Negative	-1.1	0.82		Female	Uganda
C204	9.496008369	ATP5F1A	P25705	Unlikely TB	Negative	-1.1	0.82		Female	Uganda
C204	9.613232952	PSMA1	P25786	Unlikely TB	Negative	-1.1	0.82		Female	Uganda
C204	9.213395783	PSMA2	P25787	Unlikely TB	Negative	-1.1	0.82		Female	Uganda
C204	9.598404652	PSMA3	P25788	Unlikely TB	Negative	-1.1	0.82		Female	Uganda
C204	9.965967175	MSN	P26038	Unlikely TB	Negative	-1.1	0.82		Female	Uganda
C204	11.03983977	S100A4	P26447	Unlikely TB	Negative	-1.1	0.82		Female	Uganda
C204	8.641689855	EEF1G	P26641	Unlikely TB	Negative	-1.1	0.82		Female	Uganda
C204	10.65461217	MST1	P26927	Unlikely TB	Negative	-1.1	0.82		Female	Uganda
C204	9.527454672	STOM	P27105	Unlikely TB	Negative	-1.1	0.82		Female	Uganda
C204	14.20210713	PON1	P27169	Unlikely TB	Negative	-1.1	0.82		Female	Uganda
C204	9.738187199	YWHAQ	P27348	Unlikely TB	Negative	-1.1	0.82		Female	Uganda
C204	12.03383268	CALR	P27797	Unlikely TB	Negative	-1.1	0.82		Female	Uganda
C204	9.10658903	CANX	P27824	Unlikely TB	Negative	-1.1	0.82		Female	Uganda
C204	10.80329003	CFP	P27918	Unlikely TB	Negative	-1.1	0.82		Female	Uganda
C204	9.960283819	PSMA5	P28066	Unlikely TB	Negative	-1.1	0.82		Female	Uganda
C204	9.205933126	PTPN6	P29350	Unlikely TB	Negative	-1.1	0.82		Female	Uganda
C204	10.00011875	TKT	P29401	Unlikely TB	Negative	-1.1	0.82		Female	Uganda
C204	12.07593631	SERPINA4	P29622	Unlikely TB	Negative	-1.1	0.82		Female	Uganda
C204	10.11901375	EEF1D	P29692	Unlikely TB	Negative	-1.1	0.82		Female	Uganda
C204	10.0833206	PRDX6	P30041	Unlikely TB	Negative	-1.1	0.82		Female	Uganda
C204	9.704760409	BLVRB	P30043	Unlikely TB	Negative	-1.1	0.82		Female	Uganda
C204	9.339658427	PRDX5	P30044	Unlikely TB	Negative	-1.1	0.82		Female	Uganda
C204	9.538739094	PRDX3	P30048	Unlikely TB	Negative	-1.1	0.82		Female	Uganda
C204	9.00512261	PEBP1	P30086	Unlikely TB	Negative	-1.1	0.82		Female	Uganda
C204	10.42573936	PDIA3	P30101	Unlikely TB	Negative	-1.1	0.82		Female	Uganda
C204	9.241276744	PPP2R1A	P30153	Unlikely TB	Negative	-1.1	0.82		Female	Uganda
C204	9.297513127	SERPINB1	P30740	Unlikely TB	Negative	-1.1	0.82		Female	Uganda
C204	9.339629198	SERPINB1	P30740-1-379	Unlikely TB	Negative	-1.1	0.82		Female	Uganda
C204	9.711123699	CPS1	P31327	Unlikely TB	Negative	-1.1	0.82		Female	Uganda
C204	9.541148218	ATIC	P31939	Unlikely TB	Negative	-1.1	0.82		Female	Uganda
C204	10.43563851	YWHAB	P31946	Unlikely TB	Negative	-1.1	0.82		Female	Uganda
C204	9.397040572	STIP1	P31948	Unlikely TB	Negative	-1.1	0.82		Female	Uganda
C204	10.52343995	PRDX2	P32119	Unlikely TB	Negative	-1.1	0.82		Female	Uganda
C204	10.5743687	CDH5	P33151	Unlikely TB	Negative	-1.1	0.82		Female	Uganda
C204	9.308654883	KIF5B	P33176	Unlikely TB	Negative	-1.1	0.82		Female	Uganda
C204	10.79035492	MAN1A1	P33908	Unlikely TB	Negative	-1.1	0.82		Female	Uganda
C204	10.02871932	HSPA4	P34932	Unlikely TB	Negative	-1.1	0.82		Female	Uganda
C204	9.401746842	PRSS3	P35030	Unlikely TB	Negative	-1.1	0.82		Female	Uganda
C204	8.731580038	PHB	P35232	Unlikely TB	Negative	-1.1	0.82		Female	Uganda
C204	10.12148255	THBS4	P35443	Unlikely TB	Negative	-1.1	0.82		Female	Uganda
C204	9.662068084	KRT9	P35527	Unlikely TB	Negative	-1.1	0.82		Female	Uganda
C204	11.41405133	SAA4	P35542	Unlikely TB	Negative	-1.1	0.82		Female	Uganda
C204	10.0218117	MYH9	P35579	Unlikely TB	Negative	-1.1	0.82		Female	Uganda
C204	8.979778482	COPB2	P35606	Unlikely TB	Negative	-1.1	0.82		Female	Uganda
C204	10.41227088	BSG	P35613	Unlikely TB	Negative	-1.1	0.82		Female	Uganda
C204	12.54164739	IGFALS	P35858	Unlikely TB	Negative	-1.1	0.82		Female	Uganda
C204	10.25386874	KRT2	P35908	Unlikely TB	Negative	-1.1	0.82		Female	Uganda
C204	15.28952165	ATP5F1C	P36542	Unlikely TB	Negative	-1.1	0.82		Female	Uganda
C204	11.84532917	SERPINF1	P36955	Unlikely TB	Negative	-1.1	0.82		Female	Uganda
C204	11.57274626	CFHR2	P36980	Unlikely TB	Negative	-1.1	0.82		Female	Uganda
C204	9.480372301	HPCAL1	P37235	Unlikely TB	Negative	-1.1	0.82		Female	Uganda
C204	9.530595188	TAGLN2	P37802	Unlikely TB	Negative	-1.1	0.82		Female	Uganda
C204	9.846164324	TALDO1	P37837	Unlikely TB	Negative	-1.1	0.82		Female	Uganda
C204	9.801192621	SNCA	P37840-1-140	Unlikely TB	Negative	-1.1	0.82		Female	Uganda
C204	9.485966626	HSPA9	P38646	Unlikely TB	Negative	-1.1	0.82		Female	Uganda
C204	10.04692572	DDOST	P39656	Unlikely TB	Negative	-1.1	0.82		Female	Uganda
C204	9.592186621	GP5	P40197	Unlikely TB	Negative	-1.1	0.82		Female	Uganda
C204	9.657757787	CCT6A	P40227	Unlikely TB	Negative	-1.1	0.82		Female	Uganda
C204	10.0033221	MDH1	P40925	Unlikely TB	Negative	-1.1	0.82		Female	Uganda
C204	9.399782481	MDH2	P40926	Unlikely TB	Negative	-1.1	0.82		Female	Uganda
C204	10.02147242	EIF2S3	P41091	Unlikely TB	Negative	-1.1	0.82		Female	Uganda
C204	10.60061747	PTGDS	P41222	Unlikely TB	Negative	-1.1	0.82		Female	Uganda
C204	9.065271871	ACTR1B	P42025	Unlikely TB	Negative	-1.1	0.82		Female	Uganda
C204	9.766089281	PRCP	P42785	Unlikely TB	Negative	-1.1	0.82		Female	Uganda
C204	9.935026086	MCAM	P43121	Unlikely TB	Negative	-1.1	0.82		Female	Uganda
C204	11.92527339	BTD	P43251	Unlikely TB	Negative	-1.1	0.82		Female	Uganda
C204	9.54975844	GPD2	P43304	Unlikely TB	Negative	-1.1	0.82		Female	Uganda
C204	12.33585992	AFM	P43652	Unlikely TB	Negative	-1.1	0.82		Female	Uganda
C204	9.357158576	AFM	P43652-22-599	Unlikely TB	Negative	-1.1	0.82		Female	Uganda
C204	9.791527255	USP5	P45974	Unlikely TB	Negative	-1.1	0.82		Female	Uganda
C204	10.16007777	CAPZA2	P47755	Unlikely TB	Negative	-1.1	0.82		Female	Uganda
C204	9.464830278	CAPZB	P47756	Unlikely TB	Negative	-1.1	0.82		Female	Uganda
C204	9.086289884	LIMS1	P48059	Unlikely TB	Negative	-1.1	0.82		Female	Uganda
C204	9.153611504	ME1	P48163	Unlikely TB	Negative	-1.1	0.82		Female	Uganda
C204	9.652675871	ARCN1	P48444	Unlikely TB	Negative	-1.1	0.82		Female	Uganda
C204	10.25740496	CCT5	P48643	Unlikely TB	Negative	-1.1	0.82		Female	Uganda
C204	11.0386721	IDH2	P48735	Unlikely TB	Negative	-1.1	0.82		Female	Uganda
C204	10.24807366	MASP1	P48740	Unlikely TB	Negative	-1.1	0.82		Female	Uganda
C204	9.729668886	CCT3	P49368	Unlikely TB	Negative	-1.1	0.82		Female	Uganda
C204	9.038627608	TUFM	P49411	Unlikely TB	Negative	-1.1	0.82		Female	Uganda
C204	9.388668316	PSMB3	P49720	Unlikely TB	Negative	-1.1	0.82		Female	Uganda
C204	9.752137007	PSMB2	P49721	Unlikely TB	Negative	-1.1	0.82		Female	Uganda
C204	10.0802007	COMP	P49747	Unlikely TB	Negative	-1.1	0.82		Female	Uganda
C204	10.02685212	TMED10	P49755	Unlikely TB	Negative	-1.1	0.82		Female	Uganda
C204	11.17867928	SELENOP	P49908	Unlikely TB	Negative	-1.1	0.82		Female	Uganda
C204	12.20324591	CAMP	P49913	Unlikely TB	Negative	-1.1	0.82		Female	Uganda
C204	9.699544655	GDI2	P50395	Unlikely TB	Negative	-1.1	0.82		Female	Uganda
C204	9.834822723	VASP	P50552	Unlikely TB	Negative	-1.1	0.82		Female	Uganda
C204	10.4540178	CCT8	P50990	Unlikely TB	Negative	-1.1	0.82		Female	Uganda
C204	9.499020198	CCT4	P50991	Unlikely TB	Negative	-1.1	0.82		Female	Uganda
C204	9.683954234	RAB5C	P51148	Unlikely TB	Negative	-1.1	0.82		Female	Uganda
C204	9.438461015	RAB7A	P51149	Unlikely TB	Negative	-1.1	0.82		Female	Uganda
C204	10.33784163	SSR4	P51571	Unlikely TB	Negative	-1.1	0.82		Female	Uganda
C204	11.30825799	ALDH3A2	P51648	Unlikely TB	Negative	-1.1	0.82		Female	Uganda
C204	13.83007284	LUM	P51884	Unlikely TB	Negative	-1.1	0.82		Female	Uganda
C204	9.852296913	LUM	P51884-19-338	Unlikely TB	Negative	-1.1	0.82		Female	Uganda
C204	9.378785278	ARHGDIA	P52565	Unlikely TB	Negative	-1.1	0.82		Female	Uganda
C204	9.573566869	CAPZA1	P52907	Unlikely TB	Negative	-1.1	0.82		Female	Uganda
C204	9.651221836	ACLY	P53396	Unlikely TB	Negative	-1.1	0.82		Female	Uganda
C204	9.310261766	COPB1	P53618	Unlikely TB	Negative	-1.1	0.82		Female	Uganda
C204	9.697620343	COPA	P53621	Unlikely TB	Negative	-1.1	0.82		Female	Uganda
C204	9.935373691	RAD23B	P54727	Unlikely TB	Negative	-1.1	0.82		Female	Uganda
C204	10.11134594	AK2	P54819	Unlikely TB	Negative	-1.1	0.82		Female	Uganda
C204	9.390776379	NAPA	P54920	Unlikely TB	Negative	-1.1	0.82		Female	Uganda
C204	11.20539009	EIF5	P55010	Unlikely TB	Negative	-1.1	0.82		Female	Uganda
C204	13.07173026	APOC4	P55056	Unlikely TB	Negative	-1.1	0.82		Female	Uganda
C204	12.92871384	PLTP	P55058	Unlikely TB	Negative	-1.1	0.82		Female	Uganda
C204	9.454224293	PLTP	P55058-18-493	Unlikely TB	Negative	-1.1	0.82		Female	Uganda
C204	9.965019013	VCP	P55072	Unlikely TB	Negative	-1.1	0.82		Female	Uganda
C204	9.607752427	NAP1L1	P55209	Unlikely TB	Negative	-1.1	0.82		Female	Uganda
C204	10.1356779	CDH13	P55290	Unlikely TB	Negative	-1.1	0.82		Female	Uganda
C204	10.474019	NPEPPS	P55786	Unlikely TB	Negative	-1.1	0.82		Female	Uganda
C204	9.73726957	MARS1	P56192	Unlikely TB	Negative	-1.1	0.82		Female	Uganda
C204	9.528843797	ANTXR2	P58335	Unlikely TB	Negative	-1.1	0.82		Female	Uganda
C204	9.344220265	MTPN	P58546	Unlikely TB	Negative	-1.1	0.82		Female	Uganda
C204	9.538353996	MYL6	P60660	Unlikely TB	Negative	-1.1	0.82		Female	Uganda
C204	11.42397376	ACTB	P60709	Unlikely TB	Negative	-1.1	0.82		Female	Uganda
C204	9.588848934	EIF4A1	P60842	Unlikely TB	Negative	-1.1	0.82		Female	Uganda
C204	11.89531829	PSMA6	P60900	Unlikely TB	Negative	-1.1	0.82		Female	Uganda
C204	9.264222827	CDC42	P60953	Unlikely TB	Negative	-1.1	0.82		Female	Uganda
C204	9.863719934	DSTN	P60981	Unlikely TB	Negative	-1.1	0.82		Female	Uganda
C204	10.39906036	KRTDAP	P60985	Unlikely TB	Negative	-1.1	0.82		Female	Uganda
C204	9.211031549	RAB8A	P61006	Unlikely TB	Negative	-1.1	0.82		Female	Uganda
C204	9.678855301	RAB5B	P61020	Unlikely TB	Negative	-1.1	0.82		Female	Uganda
C204	10.87641068	RAB10	P61026	Unlikely TB	Negative	-1.1	0.82		Female	Uganda
C204	9.169081328	UBE2N	P61088	Unlikely TB	Negative	-1.1	0.82		Female	Uganda
C204	9.649413348	RAB14	P61106	Unlikely TB	Negative	-1.1	0.82		Female	Uganda
C204	9.600568964	ACTR3	P61158	Unlikely TB	Negative	-1.1	0.82		Female	Uganda
C204	9.87328277	ACTR2	P61160	Unlikely TB	Negative	-1.1	0.82		Female	Uganda
C204	8.665030975	ACTR1A	P61163	Unlikely TB	Negative	-1.1	0.82		Female	Uganda
C204	9.997357576	ARF3	P61204	Unlikely TB	Negative	-1.1	0.82		Female	Uganda
C204	10.42308722	RAP1B	P61224	Unlikely TB	Negative	-1.1	0.82		Female	Uganda
C204	9.517517697	RAP2B	P61225	Unlikely TB	Negative	-1.1	0.82		Female	Uganda
C204	9.713401031	HSPE1	P61604	Unlikely TB	Negative	-1.1	0.82		Female	Uganda
C204	16.30013051	LYZ	P61626-19-148	Unlikely TB	Negative	-1.1	0.82		Female	Uganda
C204	9.735258096	B2M	P61769	Unlikely TB	Negative	-1.1	0.82		Female	Uganda
C204	9.170096275	B2M	P61769-21-119	Unlikely TB	Negative	-1.1	0.82		Female	Uganda
C204	10.22647631	HNRNPK	P61978	Unlikely TB	Negative	-1.1	0.82		Female	Uganda
C204	9.246241403	YWHAG	P61981	Unlikely TB	Negative	-1.1	0.82		Female	Uganda
C204	9.652736243	YWHAE	P62258	Unlikely TB	Negative	-1.1	0.82		Female	Uganda
C204	8.952071261	RPS13	P62277	Unlikely TB	Negative	-1.1	0.82		Female	Uganda
C204	9.694290301	TMSB4X	P62328	Unlikely TB	Negative	-1.1	0.82		Female	Uganda
C204	9.942341336	PSMC6	P62333	Unlikely TB	Negative	-1.1	0.82		Female	Uganda
C204	9.516315042	RPS6	P62753	Unlikely TB	Negative	-1.1	0.82		Female	Uganda
C204	11.12852982	H4C1	P62805	Unlikely TB	Negative	-1.1	0.82		Female	Uganda
C204	9.800995171	RAB1A	P62820	Unlikely TB	Negative	-1.1	0.82		Female	Uganda
C204	9.008463632	RAN	P62826	Unlikely TB	Negative	-1.1	0.82		Female	Uganda
C204	9.37879121	GNB1	P62873	Unlikely TB	Negative	-1.1	0.82		Female	Uganda
C204	11.97571772	RPL10A	P62906	Unlikely TB	Negative	-1.1	0.82		Female	Uganda
C204	9.958238425	PPIA	P62937	Unlikely TB	Negative	-1.1	0.82		Female	Uganda
C204	9.831236818	PPIA	P62937-1-165	Unlikely TB	Negative	-1.1	0.82		Female	Uganda
C204	12.91949494	RPS27A	P62979	Unlikely TB	Negative	-1.1	0.82		Female	Uganda
C204	9.086717391	AP2B1	P63010	Unlikely TB	Negative	-1.1	0.82		Female	Uganda
C204	9.959495907	YWHAZ	P63104	Unlikely TB	Negative	-1.1	0.82		Female	Uganda
C204	11.76644199	EIF5A	P63241	Unlikely TB	Negative	-1.1	0.82		Female	Uganda
C204	10.57928342	ACTG1	P63261	Unlikely TB	Negative	-1.1	0.82		Female	Uganda
C204	9.57468721	TPM4	P67936	Unlikely TB	Negative	-1.1	0.82		Female	Uganda
C204	11.23658924	ACTC1	P68032	Unlikely TB	Negative	-1.1	0.82		Female	Uganda
C204	9.653483696	EEF1A1	P68104	Unlikely TB	Negative	-1.1	0.82		Female	Uganda
C204	11.15664248	TUBA1B	P68363	Unlikely TB	Negative	-1.1	0.82		Female	Uganda
C204	10.04012068	TUBA4A	P68366	Unlikely TB	Negative	-1.1	0.82		Female	Uganda
C204	10.0587313	TUBB4B	P68371	Unlikely TB	Negative	-1.1	0.82		Female	Uganda
C204	10.8997362	HBB	P68871	Unlikely TB	Negative	-1.1	0.82		Female	Uganda
C204	9.718201572	HBG2	P69892	Unlikely TB	Negative	-1.1	0.82		Female	Uganda
C204	11.41078846	HBA1	P69905	Unlikely TB	Negative	-1.1	0.82		Female	Uganda
C204	9.784010903	CCT2	P78371	Unlikely TB	Negative	-1.1	0.82		Female	Uganda
C204	9.812532927	GSTO1	P78417	Unlikely TB	Negative	-1.1	0.82		Female	Uganda
C204	12.27213897	GPLD1	P80108	Unlikely TB	Negative	-1.1	0.82		Female	Uganda
C204	9.583734947	S100A12	P80511	Unlikely TB	Negative	-1.1	0.82		Female	Uganda
C204	12.02573949	IGLV3-21	P80748	Unlikely TB	Negative	-1.1	0.82		Female	Uganda
C204	9.502069342	HSPG2	P98160	Unlikely TB	Negative	-1.1	0.82		Female	Uganda
C204	13.05208945	CYCS	P99999	Unlikely TB	Negative	-1.1	0.82		Female	Uganda
C204	9.484200798	Rv3404c	P9WKZ3	Unlikely TB	Negative	-1.1	0.82		Female	Uganda
C204	10.17099282	atpA	P9WPU7	Unlikely TB	Negative	-1.1	0.82		Female	Uganda
C204	9.328269962	MPP1	Q00013	Unlikely TB	Negative	-1.1	0.82		Female	Uganda
C204	9.742322185	CLTC	Q00610	Unlikely TB	Negative	-1.1	0.82		Female	Uganda
C204	10.19891216	CAP1	Q01518	Unlikely TB	Negative	-1.1	0.82		Female	Uganda
C204	8.524368436	PFKP	Q01813	Unlikely TB	Negative	-1.1	0.82		Female	Uganda
C204	8.417148294	GUCY1B1	Q02153	Unlikely TB	Negative	-1.1	0.82		Female	Uganda
C204	9.567951447	PLGLB1	Q02325	Unlikely TB	Negative	-1.1	0.82		Female	Uganda
C204	9.863226757	NUCB1	Q02818	Unlikely TB	Negative	-1.1	0.82		Female	Uganda
C204	9.215532535	CFHR3	Q02985	Unlikely TB	Negative	-1.1	0.82		Female	Uganda
C204	9.737040072	CFHR1	Q03591	Unlikely TB	Negative	-1.1	0.82		Female	Uganda
C204	11.58391293	HGFAC	Q04756	Unlikely TB	Negative	-1.1	0.82		Female	Uganda
C204	10.91493645	GLO1	Q04760	Unlikely TB	Negative	-1.1	0.82		Female	Uganda
C204	10.2360477	YWHAH	Q04917	Unlikely TB	Negative	-1.1	0.82		Female	Uganda
C204	9.657178318	PRKCD	Q05655	Unlikely TB	Negative	-1.1	0.82		Female	Uganda
C204	11.48336779	CALD1	Q05682	Unlikely TB	Negative	-1.1	0.82		Female	Uganda
C204	12.86151058	ITIH3	Q06033	Unlikely TB	Negative	-1.1	0.82		Female	Uganda
C204	9.881865054	ITIH3	Q06033-35-651	Unlikely TB	Negative	-1.1	0.82		Female	Uganda
C204	9.569257099	PSME1	Q06323	Unlikely TB	Negative	-1.1	0.82		Female	Uganda
C204	9.990187761	FMOD	Q06828	Unlikely TB	Negative	-1.1	0.82		Female	Uganda
C204	9.566494583	PRDX1	Q06830	Unlikely TB	Negative	-1.1	0.82		Female	Uganda
C204	9.153707044	KLC1	Q07866	Unlikely TB	Negative	-1.1	0.82		Female	Uganda
C204	10.30066161	LRP1	Q07954	Unlikely TB	Negative	-1.1	0.82		Female	Uganda
C204	12.02607727	LGALS3BP	Q08380	Unlikely TB	Negative	-1.1	0.82		Female	Uganda
C204	10.79997475	FGL1	Q08830	Unlikely TB	Negative	-1.1	0.82		Female	Uganda
C204	9.066257202	nrp	Q10896	Unlikely TB	Negative	-1.1	0.82		Female	Uganda
C204	10.31397484	EFEMP1	Q12805	Unlikely TB	Negative	-1.1	0.82		Female	Uganda
C204	11.33836174	EFEMP1	Q12805-18-493	Unlikely TB	Negative	-1.1	0.82		Female	Uganda
C204	12.44787388	CNTN1	Q12860	Unlikely TB	Negative	-1.1	0.82		Female	Uganda
C204	11.53877031	SPP2	Q13103	Unlikely TB	Negative	-1.1	0.82		Female	Uganda
C204	10.18740772	MMRN1	Q13201	Unlikely TB	Negative	-1.1	0.82		Female	Uganda
C204	9.440131212	SELENBP1	Q13228	Unlikely TB	Negative	-1.1	0.82		Female	Uganda
C204	9.755939245	SEMA3F	Q13275	Unlikely TB	Negative	-1.1	0.82		Female	Uganda
C204	11.12922635	ILK	Q13418	Unlikely TB	Negative	-1.1	0.82		Female	Uganda
C204	9.932288977	DCTN2	Q13561	Unlikely TB	Negative	-1.1	0.82		Female	Uganda
C204	13.07430171	IQGAP2	Q13576	Unlikely TB	Negative	-1.1	0.82		Female	Uganda
C204	9.085816033	STIM1	Q13586	Unlikely TB	Negative	-1.1	0.82		Female	Uganda
C204	9.260283668	FHL1	Q13642	Unlikely TB	Negative	-1.1	0.82		Female	Uganda
C204	11.75191734	APOF	Q13790	Unlikely TB	Negative	-1.1	0.82		Female	Uganda
C204	10.06117345	ENPP2	Q13822	Unlikely TB	Negative	-1.1	0.82		Female	Uganda
C204	9.755939407	DSG2	Q14126	Unlikely TB	Negative	-1.1	0.82		Female	Uganda
C204	9.853358735	SEPTIN6	Q14141	Unlikely TB	Negative	-1.1	0.82		Female	Uganda
C204	9.730836187	DCTN1	Q14203	Unlikely TB	Negative	-1.1	0.82		Female	Uganda
C204	9.470946592	DYNC1H1	Q14204	Unlikely TB	Negative	-1.1	0.82		Female	Uganda
C204	9.291562894	CTTN	Q14247	Unlikely TB	Negative	-1.1	0.82		Female	Uganda
C204	9.311815297	FLOT2	Q14254	Unlikely TB	Negative	-1.1	0.82		Female	Uganda
C204	10.90214397	FGL2	Q14314	Unlikely TB	Negative	-1.1	0.82		Female	Uganda
C204	9.715578896	SPARCL1	Q14515	Unlikely TB	Negative	-1.1	0.82		Female	Uganda
C204	10.72741469	HABP2	Q14520	Unlikely TB	Negative	-1.1	0.82		Female	Uganda
C204	12.81884422	ITIH4	Q14624	Unlikely TB	Negative	-1.1	0.82		Female	Uganda
C204	12.00525089	ITIH4	Q14624-29-661	Unlikely TB	Negative	-1.1	0.82		Female	Uganda
C204	10.68680416	ITIH4	Q14624-689-930	Unlikely TB	Negative	-1.1	0.82		Female	Uganda
C204	10.12991527	GANAB	Q14697	Unlikely TB	Negative	-1.1	0.82		Female	Uganda
C204	9.8416277	LTBP1	Q14766	Unlikely TB	Negative	-1.1	0.82		Female	Uganda
C204	9.75339203	KPNB1	Q14974	Unlikely TB	Negative	-1.1	0.82		Female	Uganda
C204	9.947609569	SEPTIN2	Q15019	Unlikely TB	Negative	-1.1	0.82		Female	Uganda
C204	10.2401907	POSTN	Q15063	Unlikely TB	Negative	-1.1	0.82		Female	Uganda
C204	10.55874124	PDIA6	Q15084	Unlikely TB	Negative	-1.1	0.82		Female	Uganda
C204	11.32217343	PCOLCE	Q15113	Unlikely TB	Negative	-1.1	0.82		Female	Uganda
C204	11.1274776	PON3	Q15166	Unlikely TB	Negative	-1.1	0.82		Female	Uganda
C204	10.02827889	PCBP1	Q15365	Unlikely TB	Negative	-1.1	0.82		Female	Uganda
C204	9.859518718	PCBP2	Q15366	Unlikely TB	Negative	-1.1	0.82		Female	Uganda
C204	10.424374	RSU1	Q15404	Unlikely TB	Negative	-1.1	0.82		Female	Uganda
C204	12.15758962	FCN2	Q15485	Unlikely TB	Negative	-1.1	0.82		Female	Uganda
C204	11.61184437	TGFBI	Q15582	Unlikely TB	Negative	-1.1	0.82		Female	Uganda
C204	9.951900962	MAPRE1	Q15691	Unlikely TB	Negative	-1.1	0.82		Female	Uganda
C204	9.894340206	CD226	Q15762	Unlikely TB	Negative	-1.1	0.82		Female	Uganda
C204	10.00754157	STXBP2	Q15833	Unlikely TB	Negative	-1.1	0.82		Female	Uganda
C204	9.700255484	ZYX	Q15942	Unlikely TB	Negative	-1.1	0.82		Female	Uganda
C204	10.21178921	SEPTIN7	Q16181	Unlikely TB	Negative	-1.1	0.82		Female	Uganda
C204	11.7607597	ECM1	Q16610	Unlikely TB	Negative	-1.1	0.82		Female	Uganda
C204	10.09485857	DBN1	Q16643	Unlikely TB	Negative	-1.1	0.82		Female	Uganda
C204	11.16626466	MAN2A1	Q16706	Unlikely TB	Negative	-1.1	0.82		Female	Uganda
C204	9.742008863	AOC3	Q16853	Unlikely TB	Negative	-1.1	0.82		Female	Uganda
C204	9.025463726	IMMT	Q16891	Unlikely TB	Negative	-1.1	0.82		Female	Uganda
C204	9.532923103	INF2	Q27J81	Unlikely TB	Negative	-1.1	0.82		Female	Uganda
C204	9.361545733	DDI2	Q5TDH0	Unlikely TB	Negative	-1.1	0.82		Female	Uganda
C204	14.70262288	ZFYVE26	Q68DK2	Unlikely TB	Negative	-1.1	0.82		Female	Uganda
C204	9.888536897	VASN	Q6EMK4	Unlikely TB	Negative	-1.1	0.82		Female	Uganda
C204	13.4060948	VASN	Q6EMK4-24-673	Unlikely TB	Negative	-1.1	0.82		Female	Uganda
C204	9.587598787	LAIR1	Q6GTX8	Unlikely TB	Negative	-1.1	0.82		Female	Uganda
C204	10.10384216	LAMTOR1	Q6IAA8	Unlikely TB	Negative	-1.1	0.82		Female	Uganda
C204	8.756881332	TWF2	Q6IBS0	Unlikely TB	Negative	-1.1	0.82		Female	Uganda
C204	18.86350219	FAHD1	Q6P587	Unlikely TB	Negative	-1.1	0.82		Female	Uganda
C204	10.41872779	PLXDC2	Q6UX71	Unlikely TB	Negative	-1.1	0.82		Female	Uganda
C204	12.02282254	PI16	Q6UXB8	Unlikely TB	Negative	-1.1	0.82		Female	Uganda
C204	10.34729694	CD109	Q6YHK3	Unlikely TB	Negative	-1.1	0.82		Female	Uganda
C204	9.546215286	UNC13D	Q70J99	Unlikely TB	Negative	-1.1	0.82		Female	Uganda
C204	8.837576411	TUBA1A	Q71U36	Unlikely TB	Negative	-1.1	0.82		Female	Uganda
C204	10.73550491	ADAMTS13	Q76LX8	Unlikely TB	Negative	-1.1	0.82		Female	Uganda
C204	9.887723828	DOK3	Q7L591	Unlikely TB	Negative	-1.1	0.82		Female	Uganda
C204	9.109340876	ABI3BP	Q7Z7G0	Unlikely TB	Negative	-1.1	0.82		Female	Uganda
C204	10.74155461	MEGF8	Q7Z7M0	Unlikely TB	Negative	-1.1	0.82		Female	Uganda
C204	10.85820002	SERPINA11	Q86U17	Unlikely TB	Negative	-1.1	0.82		Female	Uganda
C204	9.551183114	OAF	Q86UD1	Unlikely TB	Negative	-1.1	0.82		Female	Uganda
C204	10.14015901	FERMT3	Q86UX7	Unlikely TB	Negative	-1.1	0.82		Female	Uganda
C204	9.99549749	CD163	Q86VB7	Unlikely TB	Negative	-1.1	0.82		Female	Uganda
C204	9.524577071	CAND1	Q86VP6	Unlikely TB	Negative	-1.1	0.82		Female	Uganda
C204	9.225519202	TREML1	Q86YW5	Unlikely TB	Negative	-1.1	0.82		Female	Uganda
C204	9.767076086	LILRA3	Q8N6C8	Unlikely TB	Negative	-1.1	0.82		Female	Uganda
C204	9.372865534	GOLM1	Q8NBJ4	Unlikely TB	Negative	-1.1	0.82		Female	Uganda
C204	9.798600869	PCYOX1L	Q8NBM8	Unlikely TB	Negative	-1.1	0.82		Female	Uganda
C204	10.26428668	PCSK9	Q8NBP7	Unlikely TB	Negative	-1.1	0.82		Female	Uganda
C204	10.72078495	TXNDC5	Q8NBS9	Unlikely TB	Negative	-1.1	0.82		Female	Uganda
C204	11.20325136	ANGPTL6	Q8NI99	Unlikely TB	Negative	-1.1	0.82		Female	Uganda
C204	9.697371008	PDCD6IP	Q8WUM4	Unlikely TB	Negative	-1.1	0.82		Female	Uganda
C204	9.406076782	BRK1	Q8WUW1	Unlikely TB	Negative	-1.1	0.82		Female	Uganda
C204	9.659708719	OIT3	Q8WWZ8	Unlikely TB	Negative	-1.1	0.82		Female	Uganda
C204	11.92906057	MUC16	Q8WXI7	Unlikely TB	Negative	-1.1	0.82		Female	Uganda
C204	11.76999699	TTN	Q8WZ42	Unlikely TB	Negative	-1.1	0.82		Female	Uganda
C204	10.66308022	CFHR4	Q92496	Unlikely TB	Negative	-1.1	0.82		Female	Uganda
C204	11.10876139	PRG4	Q92954	Unlikely TB	Negative	-1.1	0.82		Female	Uganda
C204	10.68704219	ATP2A3	Q93084	Unlikely TB	Negative	-1.1	0.82		Female	Uganda
C204	9.682096393	PDLIM5	Q96HC4	Unlikely TB	Negative	-1.1	0.82		Female	Uganda
C204	11.40973387	CPB2	Q96IY4	Unlikely TB	Negative	-1.1	0.82		Female	Uganda
C204	15.97545786	CPB2	Q96IY4-23-114	Unlikely TB	Negative	-1.1	0.82		Female	Uganda
C204	9.443822325	CNDP1	Q96KN2	Unlikely TB	Negative	-1.1	0.82		Female	Uganda
C204	9.384150953	PRAP1	Q96NZ9	Unlikely TB	Negative	-1.1	0.82		Female	Uganda
C204	10.11857221	PRAP1	Q96NZ9-21-151	Unlikely TB	Negative	-1.1	0.82		Female	Uganda
C204	11.65345874	PGLYRP2	Q96PD5	Unlikely TB	Negative	-1.1	0.82		Female	Uganda
C204	15.63851224	PUS7	Q96PZ0	Unlikely TB	Negative	-1.1	0.82		Female	Uganda
C204	9.772353926	VPS35	Q96QK1	Unlikely TB	Negative	-1.1	0.82		Female	Uganda
C204	10.48057821	SCGB3A1	Q96QR1	Unlikely TB	Negative	-1.1	0.82		Female	Uganda
C204	9.716554469	CNN2	Q99439	Unlikely TB	Negative	-1.1	0.82		Female	Uganda
C204	9.755668446	PARK7	Q99497	Unlikely TB	Negative	-1.1	0.82		Female	Uganda
C204	9.880344092	PHB2	Q99623	Unlikely TB	Negative	-1.1	0.82		Female	Uganda
C204	10.4674139	OLFM1	Q99784	Unlikely TB	Negative	-1.1	0.82		Female	Uganda
C204	10.01429587	CCT7	Q99832	Unlikely TB	Negative	-1.1	0.82		Female	Uganda
C204	10.61309406	RARRES2	Q99969	Unlikely TB	Negative	-1.1	0.82		Female	Uganda
C204	9.585030302	CORO1B	Q9BR76	Unlikely TB	Negative	-1.1	0.82		Female	Uganda
C204	9.584156831	ESYT1	Q9BSJ8	Unlikely TB	Negative	-1.1	0.82		Female	Uganda
C204	10.0574033	FUCA2	Q9BTY2	Unlikely TB	Negative	-1.1	0.82		Female	Uganda
C204	9.858264536	PDCD10	Q9BUL8	Unlikely TB	Negative	-1.1	0.82		Female	Uganda
C204	11.69578372	COLEC11	Q9BWP8	Unlikely TB	Negative	-1.1	0.82		Female	Uganda
C204	10.1448167	CFHR5	Q9BXR6	Unlikely TB	Negative	-1.1	0.82		Female	Uganda
C204	14.0030311	CRNKL1	Q9BZJ0	Unlikely TB	Negative	-1.1	0.82		Female	Uganda
C204	9.78846273	RTN4R	Q9BZR6	Unlikely TB	Negative	-1.1	0.82		Female	Uganda
C204	9.80600861	TOLLIP	Q9H0E2	Unlikely TB	Negative	-1.1	0.82		Female	Uganda
C204	9.70593679	RAB1B	Q9H0U4	Unlikely TB	Negative	-1.1	0.82		Female	Uganda
C204	10.42257073	SH3BGRL3	Q9H299	Unlikely TB	Negative	-1.1	0.82		Female	Uganda
C204	17.6062559	RNPEP	Q9H4A4	Unlikely TB	Negative	-1.1	0.82		Female	Uganda
C204	9.553306897	RNPEP	Q9H4A4-2-650	Unlikely TB	Negative	-1.1	0.82		Female	Uganda
C204	10.45674081	DPEP2	Q9H4A9	Unlikely TB	Negative	-1.1	0.82		Female	Uganda
C204	10.32974278	TUBB1	Q9H4B7	Unlikely TB	Negative	-1.1	0.82		Female	Uganda
C204	12.58565005	PLEKHA4	Q9H4M7	Unlikely TB	Negative	-1.1	0.82		Female	Uganda
C204	9.880305921	EHD1	Q9H4M9	Unlikely TB	Negative	-1.1	0.82		Female	Uganda
C204	9.216539395	RGCC	Q9H4X1	Unlikely TB	Negative	-1.1	0.82		Female	Uganda
C204	10.01637866	PARVB	Q9HBI1	Unlikely TB	Negative	-1.1	0.82		Female	Uganda
C204	10.52755653	APMAP	Q9HDC9	Unlikely TB	Negative	-1.1	0.82		Female	Uganda
C204	10.07223975	VTA1	Q9NP79	Unlikely TB	Negative	-1.1	0.82		Female	Uganda
C204	12.07839635	IL1RAP	Q9NPH3	Unlikely TB	Negative	-1.1	0.82		Female	Uganda
C204	10.64290124	CRTAC1	Q9NQ79	Unlikely TB	Negative	-1.1	0.82		Female	Uganda
C204	9.931843291	RTN4	Q9NQC3	Unlikely TB	Negative	-1.1	0.82		Female	Uganda
C204	9.256991507	XPNPEP1	Q9NQW7	Unlikely TB	Negative	-1.1	0.82		Female	Uganda
C204	9.97551882	PDLIM7	Q9NR12	Unlikely TB	Negative	-1.1	0.82		Female	Uganda
C204	10.19346457	SAR1A	Q9NR31	Unlikely TB	Negative	-1.1	0.82		Female	Uganda
C204	9.660149169	ATG3	Q9NT62	Unlikely TB	Negative	-1.1	0.82		Female	Uganda
C204	9.446304592	OLA1	Q9NTK5	Unlikely TB	Negative	-1.1	0.82		Female	Uganda
C204	16.53946988	CBLN4	Q9NTU7	Unlikely TB	Negative	-1.1	0.82		Female	Uganda
C204	9.899006966	ARL8B	Q9NVJ2	Unlikely TB	Negative	-1.1	0.82		Female	Uganda
C204	9.565081072	TUBA8	Q9NY65	Unlikely TB	Negative	-1.1	0.82		Female	Uganda
C204	10.31051462	ERAP1	Q9NZ08	Unlikely TB	Negative	-1.1	0.82		Female	Uganda
C204	12.79893851	ADA2	Q9NZK5	Unlikely TB	Negative	-1.1	0.82		Female	Uganda
C204	9.670221425	C1RL	Q9NZP8	Unlikely TB	Negative	-1.1	0.82		Female	Uganda
C204	11.00852243	C1RL	Q9NZP8-36-487	Unlikely TB	Negative	-1.1	0.82		Female	Uganda
C204	10.0306644	ABRACL	Q9P1F3	Unlikely TB	Negative	-1.1	0.82		Female	Uganda
C204	10.06788053	BIN2	Q9UBW5	Unlikely TB	Negative	-1.1	0.82		Female	Uganda
C204	10.89772165	FBLN5	Q9UBX5	Unlikely TB	Negative	-1.1	0.82		Female	Uganda
C204	10.79138252	FETUB	Q9UGM5	Unlikely TB	Negative	-1.1	0.82		Female	Uganda
C204	11.2827447	PCYOX1	Q9UHG3	Unlikely TB	Negative	-1.1	0.82		Female	Uganda
C204	9.091165734	DDX20	Q9UHI6	Unlikely TB	Negative	-1.1	0.82		Female	Uganda
C204	8.885866553	DBNL	Q9UJU6	Unlikely TB	Negative	-1.1	0.82		Female	Uganda
C204	10.98811135	SERPINA10	Q9UK55	Unlikely TB	Negative	-1.1	0.82		Female	Uganda
C204	9.835308266	PSME2	Q9UL46	Unlikely TB	Negative	-1.1	0.82		Female	Uganda
C204	12.84586116	TRPC5	Q9UL62	Unlikely TB	Negative	-1.1	0.82		Female	Uganda
C204	10.05641205	HEG1	Q9ULI3	Unlikely TB	Negative	-1.1	0.82		Female	Uganda
C204	9.669033487	CORO1C	Q9ULV4	Unlikely TB	Negative	-1.1	0.82		Female	Uganda
C204	9.268203154	MINPP1	Q9UNW1	Unlikely TB	Negative	-1.1	0.82		Female	Uganda
C204	9.47971074	RUVBL2	Q9Y230	Unlikely TB	Negative	-1.1	0.82		Female	Uganda
C204	9.616310032	RUVBL1	Q9Y265	Unlikely TB	Negative	-1.1	0.82		Female	Uganda
C204	10.39614955	TLN1	Q9Y490	Unlikely TB	Negative	-1.1	0.82		Female	Uganda
C204	19.48142399	MYO5A	Q9Y4I1	Unlikely TB	Negative	-1.1	0.82		Female	Uganda
C204	12.27067974	HYOU1	Q9Y4L1	Unlikely TB	Negative	-1.1	0.82		Female	Uganda
C204	9.641106236	SUPT16H	Q9Y5B9	Unlikely TB	Negative	-1.1	0.82		Female	Uganda
C204	10.99657669	ANGPTL3	Q9Y5C1	Unlikely TB	Negative	-1.1	0.82		Female	Uganda
C204	9.696718505	COPG1	Q9Y678	Unlikely TB	Negative	-1.1	0.82		Female	Uganda
C204	10.12955552	FCGBP	Q9Y6R7	Unlikely TB	Negative	-1.1	0.82		Female	Uganda
C204	10.13309914	FCGBP	Q9Y6R7-24-5405	Unlikely TB	Negative	-1.1	0.82		Female	Uganda
C204	11.68147473	COLEC10	Q9Y6Z7	Unlikely TB	Negative	-1.1	0.82		Female	Uganda
C205	11.59681663	IGLV8-61	A0A075B6I0	Unlikely TB	Negative	-0.77	-1.5		Male	Uganda
C205	8.873853321	IGLV5-37	A0A075B6J1-20-123	Unlikely TB	Negative	-0.77	-1.5		Male	Uganda
C205	13.26303938	IGLV2-18	A0A075B6J9	Unlikely TB	Negative	-0.77	-1.5		Male	Uganda
C205	9.71843414	IGLV3-12	A0A075B6K2	Unlikely TB	Negative	-0.77	-1.5		Male	Uganda
C205	11.19744971	IGLV3-10	A0A075B6K4	Unlikely TB	Negative	-0.77	-1.5		Male	Uganda
C205	8.505204359	IGLV3-10	A0A075B6K4-20-115	Unlikely TB	Negative	-0.77	-1.5		Male	Uganda
C205	11.23487704	IGLV3-9	A0A075B6K5	Unlikely TB	Negative	-0.77	-1.5		Male	Uganda
C205	16.26579638	IGKV2-28	A0A075B6P5-20-120	Unlikely TB	Negative	-0.77	-1.5		Male	Uganda
C205	10.95773949	IGHV3-64	A0A075B6Q5	Unlikely TB	Negative	-0.77	-1.5		Male	Uganda
C205	8.717452145	IGKV2D-24	A0A075B6R9	Unlikely TB	Negative	-0.77	-1.5		Male	Uganda
C205	12.39635908	IGKV1D-17	A0A075B6S4-23-117	Unlikely TB	Negative	-0.77	-1.5		Male	Uganda
C205	10.95025082	IGKV1-27	A0A075B6S5	Unlikely TB	Negative	-0.77	-1.5		Male	Uganda
C205	16.04256097	IGKV1-37	A0A075B6S9-23-117	Unlikely TB	Negative	-0.77	-1.5		Male	Uganda
C205	9.223645414	IGKV3D-15	A0A087WSY6	Unlikely TB	Negative	-0.77	-1.5		Male	Uganda
C205	12.56499206	IGKV3D-15	A0A087WSY6-21-115	Unlikely TB	Negative	-0.77	-1.5		Male	Uganda
C205	9.201216676	IGKV2-40	A0A087WW87	Unlikely TB	Negative	-0.77	-1.5		Male	Uganda
C205	11.40292909	IGHV3-49	A0A0A0MS15	Unlikely TB	Negative	-0.77	-1.5		Male	Uganda
C205	13.3483051	IGHV3-49	A0A0A0MS15-20-119	Unlikely TB	Negative	-0.77	-1.5		Male	Uganda
C205	9.337751012	IGKV6D-21	A0A0A0MT36	Unlikely TB	Negative	-0.77	-1.5		Male	Uganda
C205	13.98033672	IGLV1-36	A0A0B4J1U3	Unlikely TB	Negative	-0.77	-1.5		Male	Uganda
C205	10.87145386	IGHV3-15	A0A0B4J1V0	Unlikely TB	Negative	-0.77	-1.5		Male	Uganda
C205	11.95640344	IGHV3-15	A0A0B4J1V0-20-119	Unlikely TB	Negative	-0.77	-1.5		Male	Uganda
C205	9.755885268	IGHV2-26	A0A0B4J1V2	Unlikely TB	Negative	-0.77	-1.5		Male	Uganda
C205	9.854536668	IGHV3-73	A0A0B4J1V6	Unlikely TB	Negative	-0.77	-1.5		Male	Uganda
C205	13.40765447	IGHV3-73	A0A0B4J1V6-20-119	Unlikely TB	Negative	-0.77	-1.5		Male	Uganda
C205	10.62385539	IGHV3-74	A0A0B4J1X5	Unlikely TB	Negative	-0.77	-1.5		Male	Uganda
C205	11.72304784	IGHV3-43	A0A0B4J1X8-20-118	Unlikely TB	Negative	-0.77	-1.5		Male	Uganda
C205	8.966821246	IGLV9-49	A0A0B4J1Y8	Unlikely TB	Negative	-0.77	-1.5		Male	Uganda
C205	7.69834464	IGLV9-49	A0A0B4J1Y8-20-123	Unlikely TB	Negative	-0.77	-1.5		Male	Uganda
C205	11.08518807	IGHV3-72	A0A0B4J1Y9	Unlikely TB	Negative	-0.77	-1.5		Male	Uganda
C205	11.90959278	IGKV1D-13	A0A0B4J2D9-23-117	Unlikely TB	Negative	-0.77	-1.5		Male	Uganda
C205	11.60597243	IGHV1-69D	A0A0B4J2H0	Unlikely TB	Negative	-0.77	-1.5		Male	Uganda
C205	11.28564267	IGKV6-21	A0A0C4DH24-20-114	Unlikely TB	Negative	-0.77	-1.5		Male	Uganda
C205	12.29476263	IGKV3D-20	A0A0C4DH25-21-116	Unlikely TB	Negative	-0.77	-1.5		Male	Uganda
C205	11.73563811	IGHV1-3	A0A0C4DH29	Unlikely TB	Negative	-0.77	-1.5		Male	Uganda
C205	10.66311894	IGHV1-18	A0A0C4DH31	Unlikely TB	Negative	-0.77	-1.5		Male	Uganda
C205	10.34757249	IGHV3-20	A0A0C4DH32-20-117	Unlikely TB	Negative	-0.77	-1.5		Male	Uganda
C205	10.92524336	IGHV1-24	A0A0C4DH33-20-117	Unlikely TB	Negative	-0.77	-1.5		Male	Uganda
C205	11.30833132	IGHV4-28	A0A0C4DH34	Unlikely TB	Negative	-0.77	-1.5		Male	Uganda
C205	13.46119176	IGHV3-35	A0A0C4DH35	Unlikely TB	Negative	-0.77	-1.5		Male	Uganda
C205	11.46252839	IGHV3-38	A0A0C4DH36	Unlikely TB	Negative	-0.77	-1.5		Male	Uganda
C205	14.30853466	IGHV5-51	A0A0C4DH38	Unlikely TB	Negative	-0.77	-1.5		Male	Uganda
C205	9.304285929	IGHV5-51	A0A0C4DH38-20-117	Unlikely TB	Negative	-0.77	-1.5		Male	Uganda
C205	11.31748547	IGHV3-66	A0A0C4DH42-20-116	Unlikely TB	Negative	-0.77	-1.5		Male	Uganda
C205	9.199505402	IGHV2-70D	A0A0C4DH43	Unlikely TB	Negative	-0.77	-1.5		Male	Uganda
C205	9.660947614	IGKV3D-7	A0A0C4DH55-24-119	Unlikely TB	Negative	-0.77	-1.5		Male	Uganda
C205	14.85680967	IGKV1-9	A0A0C4DH69-23-117	Unlikely TB	Negative	-0.77	-1.5		Male	Uganda
C205	12.2800633	IGKV1-6	A0A0C4DH72-23-117	Unlikely TB	Negative	-0.77	-1.5		Male	Uganda
C205	14.91398325	IGKV1-12	A0A0C4DH73-23-117	Unlikely TB	Negative	-0.77	-1.5		Male	Uganda
C205	12.3648663	IGHV7-4-1	A0A0J9YVY3-20-117	Unlikely TB	Negative	-0.77	-1.5		Male	Uganda
C205	12.10838346	IGHV3-64D	A0A0J9YX35	Unlikely TB	Negative	-0.77	-1.5		Male	Uganda
C205	10.38909733	IGLL5	B9A064	Unlikely TB	Negative	-0.77	-1.5		Male	Uganda
C205	9.116110759	PDLIM1	O00151	Unlikely TB	Negative	-0.77	-1.5		Male	Uganda
C205	9.895987571	MASP2	O00187	Unlikely TB	Negative	-0.77	-1.5		Male	Uganda
C205	12.64219172	MASP2	O00187-16-686	Unlikely TB	Negative	-0.77	-1.5		Male	Uganda
C205	8.898589703	RAB27B	O00194	Unlikely TB	Negative	-0.77	-1.5		Male	Uganda
C205	9.806096937	PSMD11	O00231	Unlikely TB	Negative	-0.77	-1.5		Male	Uganda
C205	9.347860425	PSMD12	O00232	Unlikely TB	Negative	-0.77	-1.5		Male	Uganda
C205	8.946476837	CLIC1	O00299	Unlikely TB	Negative	-0.77	-1.5		Male	Uganda
C205	10.35134538	QSOX1	O00391	Unlikely TB	Negative	-0.77	-1.5		Male	Uganda
C205	9.531698802	IPO5	O00410	Unlikely TB	Negative	-0.77	-1.5		Male	Uganda
C205	9.221103502	DNM1L	O00429	Unlikely TB	Negative	-0.77	-1.5		Male	Uganda
C205	9.485064323	STK25	O00506	Unlikely TB	Negative	-0.77	-1.5		Male	Uganda
C205	10.45245679	CHL1	O00533	Unlikely TB	Negative	-0.77	-1.5		Male	Uganda
C205	12.20035031	CHL1	O00533-25-1208	Unlikely TB	Negative	-0.77	-1.5		Male	Uganda
C205	10.33144468	NRP1	O14786	Unlikely TB	Negative	-0.77	-1.5		Male	Uganda
C205	11.79041903	APOL1	O14791	Unlikely TB	Negative	-0.77	-1.5		Male	Uganda
C205	9.259686479	PSMA7	O14818	Unlikely TB	Negative	-0.77	-1.5		Male	Uganda
C205	9.41123977	MYL12B	O14950	Unlikely TB	Negative	-0.77	-1.5		Male	Uganda
C205	9.330174523	XPO1	O14980	Unlikely TB	Negative	-0.77	-1.5		Male	Uganda
C205	8.838958684	ARPC1B	O15143	Unlikely TB	Negative	-0.77	-1.5		Male	Uganda
C205	14.54471645	ARPC2	O15144	Unlikely TB	Negative	-0.77	-1.5		Male	Uganda
C205	9.375574274	ARPC3	O15145	Unlikely TB	Negative	-0.77	-1.5		Male	Uganda
C205	10.26138363	ARPC5	O15511	Unlikely TB	Negative	-0.77	-1.5		Male	Uganda
C205	12.96990498	EIF4G3	O43432	Unlikely TB	Negative	-0.77	-1.5		Male	Uganda
C205	9.004461193	ACTN4	O43707	Unlikely TB	Negative	-0.77	-1.5		Male	Uganda
C205	10.84235311	CD5L	O43866	Unlikely TB	Negative	-0.77	-1.5		Male	Uganda
C205	9.59836071	CD5L	O43866-20-347	Unlikely TB	Negative	-0.77	-1.5		Male	Uganda
C205	9.551977133	PLIN3	O60664	Unlikely TB	Negative	-0.77	-1.5		Male	Uganda
C205	9.704496981	H2BC12	O60814	Unlikely TB	Negative	-0.77	-1.5		Male	Uganda
C205	13.37963432	FCGR3B	O75015	Unlikely TB	Negative	-0.77	-1.5		Male	Uganda
C205	10.39552717	FCGR3B	O75015-17-200	Unlikely TB	Negative	-0.77	-1.5		Male	Uganda
C205	9.331348924	WDR1	O75083	Unlikely TB	Negative	-0.77	-1.5		Male	Uganda
C205	11.68202097	ICOSLG	O75144	Unlikely TB	Negative	-0.77	-1.5		Male	Uganda
C205	10.11007201	CS	O75390	Unlikely TB	Negative	-0.77	-1.5		Male	Uganda
C205	9.899947181	SEC22B	O75396	Unlikely TB	Negative	-0.77	-1.5		Male	Uganda
C205	8.782182734	SKAP2	O75563	Unlikely TB	Negative	-0.77	-1.5		Male	Uganda
C205	11.82003526	FCN3	O75636	Unlikely TB	Negative	-0.77	-1.5		Male	Uganda
C205	8.915455603	ZMPSTE24	O75844	Unlikely TB	Negative	-0.77	-1.5		Male	Uganda
C205	9.661719448	IDH1	O75874	Unlikely TB	Negative	-0.77	-1.5		Male	Uganda
C205	10.80113026	ATRN	O75882	Unlikely TB	Negative	-0.77	-1.5		Male	Uganda
C205	9.891345323	ARL6IP5	O75915	Unlikely TB	Negative	-0.77	-1.5		Male	Uganda
C205	14.0474217	APOM	O95445	Unlikely TB	Negative	-0.77	-1.5		Male	Uganda
C205	12.18350033	PARN	O95453	Unlikely TB	Negative	-0.77	-1.5		Male	Uganda
C205	8.838939926	H6PD	O95479	Unlikely TB	Negative	-0.77	-1.5		Male	Uganda
C205	9.00709956	VNN1	O95497	Unlikely TB	Negative	-0.77	-1.5		Male	Uganda
C205	8.7578968	AP2A1	O95782	Unlikely TB	Negative	-0.77	-1.5		Male	Uganda
C205	11.22839004	CAVIN2	O95810	Unlikely TB	Negative	-0.77	-1.5		Male	Uganda
C205	10.61904968	LDHA	P00338	Unlikely TB	Negative	-0.77	-1.5		Male	Uganda
C205	9.105421262	ALDH1A1	P00352	Unlikely TB	Negative	-0.77	-1.5		Male	Uganda
C205	9.745394878	GLUD1	P00367	Unlikely TB	Negative	-0.77	-1.5		Male	Uganda
C205	8.900212767	CYB5R3	P00387	Unlikely TB	Negative	-0.77	-1.5		Male	Uganda
C205	12.95360857	CP	P00450	Unlikely TB	Negative	-0.77	-1.5		Male	Uganda
C205	9.484846005	CP	P00450-20-1065	Unlikely TB	Negative	-0.77	-1.5		Male	Uganda
C205	11.40329727	F13A1	P00488	Unlikely TB	Negative	-0.77	-1.5		Male	Uganda
C205	9.286741615	PNP	P00491	Unlikely TB	Negative	-0.77	-1.5		Male	Uganda
C205	8.008303444	HPRT1	P00492	Unlikely TB	Negative	-0.77	-1.5		Male	Uganda
C205	9.88688961	PGK1	P00558	Unlikely TB	Negative	-0.77	-1.5		Male	Uganda
C205	9.291715766	AK1	P00568	Unlikely TB	Negative	-0.77	-1.5		Male	Uganda
C205	12.05159381	F2	P00734	Unlikely TB	Negative	-0.77	-1.5		Male	Uganda
C205	9.168757352	F2	P00734-364-622	Unlikely TB	Negative	-0.77	-1.5		Male	Uganda
C205	12.81694945	F2	P00734-44-622	Unlikely TB	Negative	-0.77	-1.5		Male	Uganda
C205	11.32101331	C1R	P00736	Unlikely TB	Negative	-0.77	-1.5		Male	Uganda
C205	15.34479069	HP	P00738	Unlikely TB	Negative	-0.77	-1.5		Male	Uganda
C205	12.18889018	HP	P00738-162-406	Unlikely TB	Negative	-0.77	-1.5		Male	Uganda
C205	12.68261502	HP	P00738-19-406	Unlikely TB	Negative	-0.77	-1.5		Male	Uganda
C205	13.40748335	HPR	P00739	Unlikely TB	Negative	-0.77	-1.5		Male	Uganda
C205	10.32964162	F9	P00740	Unlikely TB	Negative	-0.77	-1.5		Male	Uganda
C205	11.94100329	F10	P00742	Unlikely TB	Negative	-0.77	-1.5		Male	Uganda
C205	11.29393254	CFD	P00746	Unlikely TB	Negative	-0.77	-1.5		Male	Uganda
C205	12.24118391	PLG	P00747	Unlikely TB	Negative	-0.77	-1.5		Male	Uganda
C205	11.2127531	PLG	P00747-20-810	Unlikely TB	Negative	-0.77	-1.5		Male	Uganda
C205	12.42001726	F12	P00748	Unlikely TB	Negative	-0.77	-1.5		Male	Uganda
C205	12.6838808	CFB	P00751	Unlikely TB	Negative	-0.77	-1.5		Male	Uganda
C205	9.163807049	CFB	P00751-26-764	Unlikely TB	Negative	-0.77	-1.5		Male	Uganda
C205	9.278980524	CA1	P00915	Unlikely TB	Negative	-0.77	-1.5		Male	Uganda
C205	9.263731987	CA2	P00918	Unlikely TB	Negative	-0.77	-1.5		Male	Uganda
C205	13.52555181	SERPINC1	P01008	Unlikely TB	Negative	-0.77	-1.5		Male	Uganda
C205	14.35220596	SERPINC1	P01008-33-464	Unlikely TB	Negative	-0.77	-1.5		Male	Uganda
C205	12.55783264	SERPINA1	P01009	Unlikely TB	Negative	-0.77	-1.5		Male	Uganda
C205	12.38000877	SERPINA1	P01009-25-418	Unlikely TB	Negative	-0.77	-1.5		Male	Uganda
C205	13.89661524	SERPINA1	P01009-375-418	Unlikely TB	Negative	-0.77	-1.5		Male	Uganda
C205	13.42776875	SERPINA3	P01011	Unlikely TB	Negative	-0.77	-1.5		Male	Uganda
C205	12.88834061	SERPINA3	P01011-26-423	Unlikely TB	Negative	-0.77	-1.5		Male	Uganda
C205	12.93228257	AGT	P01019	Unlikely TB	Negative	-0.77	-1.5		Male	Uganda
C205	13.93416052	A2M	P01023	Unlikely TB	Negative	-0.77	-1.5		Male	Uganda
C205	10.89617619	A2M	P01023-24-1474	Unlikely TB	Negative	-0.77	-1.5		Male	Uganda
C205	13.24940108	C3	P01024	Unlikely TB	Negative	-0.77	-1.5		Male	Uganda
C205	11.52911514	C3	P01024-23-1663	Unlikely TB	Negative	-0.77	-1.5		Male	Uganda
C205	12.95395322	C5	P01031	Unlikely TB	Negative	-0.77	-1.5		Male	Uganda
C205	9.140134687	TIMP1	P01033-24-207	Unlikely TB	Negative	-0.77	-1.5		Male	Uganda
C205	9.92548593	CST3	P01034	Unlikely TB	Negative	-0.77	-1.5		Male	Uganda
C205	12.88510302	KNG1	P01042	Unlikely TB	Negative	-0.77	-1.5		Male	Uganda
C205	8.951931129	TGFB1	P01137	Unlikely TB	Negative	-0.77	-1.5		Male	Uganda
C205	8.803614998	IGF2	P01344	Unlikely TB	Negative	-0.77	-1.5		Male	Uganda
C205	8.781204083	IGF2	P01344-25-91	Unlikely TB	Negative	-0.77	-1.5		Male	Uganda
C205	13.77832423	JCHAIN	P01591	Unlikely TB	Negative	-0.77	-1.5		Male	Uganda
C205	7.472337817	JCHAIN	P01591-23-159	Unlikely TB	Negative	-0.77	-1.5		Male	Uganda
C205	14.20767492	IGKV1D-33	P01593	Unlikely TB	Negative	-0.77	-1.5		Male	Uganda
C205	16.54703494	IGKV1D-33	P01593-23-117	Unlikely TB	Negative	-0.77	-1.5		Male	Uganda
C205	12.7124683	IGKV1-39	P01597	Unlikely TB	Negative	-0.77	-1.5		Male	Uganda
C205	10.718159	IGKV1-17	P01599	Unlikely TB	Negative	-0.77	-1.5		Male	Uganda
C205	12.30564228	IGKV1-5	P01602	Unlikely TB	Negative	-0.77	-1.5		Male	Uganda
C205	11.69103819	IGKV1-5	P01602-23-117	Unlikely TB	Negative	-0.77	-1.5		Male	Uganda
C205	11.82554823	IGKV3-20	P01619	Unlikely TB	Negative	-0.77	-1.5		Male	Uganda
C205	16.38744224	IGKV3-20	P01619-21-116	Unlikely TB	Negative	-0.77	-1.5		Male	Uganda
C205	11.0538856	IGLV1-47	P01700	Unlikely TB	Negative	-0.77	-1.5		Male	Uganda
C205	12.11831964	IGLV1-47	P01700-20-117	Unlikely TB	Negative	-0.77	-1.5		Male	Uganda
C205	13.63475726	IGLV1-51	P01701	Unlikely TB	Negative	-0.77	-1.5		Male	Uganda
C205	15.94049132	IGLV1-51	P01701-20-117	Unlikely TB	Negative	-0.77	-1.5		Male	Uganda
C205	14.52644459	IGLV1-40	P01703-20-118	Unlikely TB	Negative	-0.77	-1.5		Male	Uganda
C205	9.383346293	IGLV2-14	P01704	Unlikely TB	Negative	-0.77	-1.5		Male	Uganda
C205	9.163080748	IGLV3-19	P01714	Unlikely TB	Negative	-0.77	-1.5		Male	Uganda
C205	14.49086945	IGLV3-19	P01714-21-112	Unlikely TB	Negative	-0.77	-1.5		Male	Uganda
C205	10.93741688	IGLV3-25	P01717	Unlikely TB	Negative	-0.77	-1.5		Male	Uganda
C205	14.58827218	IGLV3-27	P01718-21-113	Unlikely TB	Negative	-0.77	-1.5		Male	Uganda
C205	12.43688671	IGLV6-57	P01721-20-117	Unlikely TB	Negative	-0.77	-1.5		Male	Uganda
C205	14.05383472	IGHV1-69	P01742	Unlikely TB	Negative	-0.77	-1.5		Male	Uganda
C205	14.3868985	IGHV1-46	P01743	Unlikely TB	Negative	-0.77	-1.5		Male	Uganda
C205	13.41342412	IGHV3-11	P01762-20-117	Unlikely TB	Negative	-0.77	-1.5		Male	Uganda
C205	12.20906627	IGHV3-23	P01764	Unlikely TB	Negative	-0.77	-1.5		Male	Uganda
C205	11.6379059	IGHV3-23	P01764-20-117	Unlikely TB	Negative	-0.77	-1.5		Male	Uganda
C205	9.362671914	IGHV3-13	P01766	Unlikely TB	Negative	-0.77	-1.5		Male	Uganda
C205	9.254109909	IGHV3-53	P01767-20-116	Unlikely TB	Negative	-0.77	-1.5		Male	Uganda
C205	9.242292603	IGHV3-30	P01768-20-117	Unlikely TB	Negative	-0.77	-1.5		Male	Uganda
C205	15.09374387	IGHV3-33	P01772	Unlikely TB	Negative	-0.77	-1.5		Male	Uganda
C205	9.393634828	IGHV3-7	P01780	Unlikely TB	Negative	-0.77	-1.5		Male	Uganda
C205	8.637001279	IGHV3-7	P01780-20-117	Unlikely TB	Negative	-0.77	-1.5		Male	Uganda
C205	12.08374229	IGHV3-9	P01782	Unlikely TB	Negative	-0.77	-1.5		Male	Uganda
C205	10.80267906	IGHV2-5	P01817	Unlikely TB	Negative	-0.77	-1.5		Male	Uganda
C205	10.26048129	IGHV4-39	P01824	Unlikely TB	Negative	-0.77	-1.5		Male	Uganda
C205	12.77067202	IGHV4-39	P01824-27-125	Unlikely TB	Negative	-0.77	-1.5		Male	Uganda
C205	9.833942959	PIGR	P01833	Unlikely TB	Negative	-0.77	-1.5		Male	Uganda
C205	11.21929525	PIGR	P01833-19-764	Unlikely TB	Negative	-0.77	-1.5		Male	Uganda
C205	12.81498711	IGKC	P01834	Unlikely TB	Negative	-0.77	-1.5		Male	Uganda
C205	9.979379267	IGHE	P01854	Unlikely TB	Negative	-0.77	-1.5		Male	Uganda
C205	12.71091056	IGHG1	P01857	Unlikely TB	Negative	-0.77	-1.5		Male	Uganda
C205	10.49960332	IGHG1	P01857-1-330	Unlikely TB	Negative	-0.77	-1.5		Male	Uganda
C205	12.29842924	IGHG2	P01859	Unlikely TB	Negative	-0.77	-1.5		Male	Uganda
C205	12.46797547	IGHG3	P01860	Unlikely TB	Negative	-0.77	-1.5		Male	Uganda
C205	14.53173581	IGHG4	P01861	Unlikely TB	Negative	-0.77	-1.5		Male	Uganda
C205	13.72172123	IGHM	P01871	Unlikely TB	Negative	-0.77	-1.5		Male	Uganda
C205	10.57871121	IGHM	P01871-1-453	Unlikely TB	Negative	-0.77	-1.5		Male	Uganda
C205	13.69594282	IGHA1	P01876	Unlikely TB	Negative	-0.77	-1.5		Male	Uganda
C205	12.63113509	IGHA1	P01876-1-353	Unlikely TB	Negative	-0.77	-1.5		Male	Uganda
C205	11.7229713	IGHA2	P01877	Unlikely TB	Negative	-0.77	-1.5		Male	Uganda
C205	13.74121724	IGHA2	P01877-1-340	Unlikely TB	Negative	-0.77	-1.5		Male	Uganda
C205	11.22732547	IGHD	P01880	Unlikely TB	Negative	-0.77	-1.5		Male	Uganda
C205	9.881802417	IGHD	P01880-1-384	Unlikely TB	Negative	-0.77	-1.5		Male	Uganda
C205	10.62006736	HLA-B	P01889	Unlikely TB	Negative	-0.77	-1.5		Male	Uganda
C205	8.928228346	HBE1	P02100	Unlikely TB	Negative	-0.77	-1.5		Male	Uganda
C205	9.595945821	COL1A1	P02452	Unlikely TB	Negative	-0.77	-1.5		Male	Uganda
C205	11.53079135	COL1A1	P02452-1219-1464	Unlikely TB	Negative	-0.77	-1.5		Male	Uganda
C205	9.149038606	KRT14	P02533	Unlikely TB	Negative	-0.77	-1.5		Male	Uganda
C205	9.647253121	KRT6A	P02538	Unlikely TB	Negative	-0.77	-1.5		Male	Uganda
C205	9.448741119	SPTA1	P02549	Unlikely TB	Negative	-0.77	-1.5		Male	Uganda
C205	14.67137021	APOA1	P02647	Unlikely TB	Negative	-0.77	-1.5		Male	Uganda
C205	11.33952987	APOA1	P02647-25-266	Unlikely TB	Negative	-0.77	-1.5		Male	Uganda
C205	13.37915964	APOE	P02649	Unlikely TB	Negative	-0.77	-1.5		Male	Uganda
C205	13.062266	APOA2	P02652	Unlikely TB	Negative	-0.77	-1.5		Male	Uganda
C205	13.63495839	APOC1	P02654	Unlikely TB	Negative	-0.77	-1.5		Male	Uganda
C205	14.5482608	APOC1	P02654-29-83	Unlikely TB	Negative	-0.77	-1.5		Male	Uganda
C205	11.82004304	APOC2	P02655	Unlikely TB	Negative	-0.77	-1.5		Male	Uganda
C205	8.41250036	APOC2	P02655-23-101	Unlikely TB	Negative	-0.77	-1.5		Male	Uganda
C205	15.42944971	APOC2	P02655-29-101	Unlikely TB	Negative	-0.77	-1.5		Male	Uganda
C205	12.30702422	APOC3	P02656	Unlikely TB	Negative	-0.77	-1.5		Male	Uganda
C205	12.40227951	APOC3	P02656-21-99	Unlikely TB	Negative	-0.77	-1.5		Male	Uganda
C205	12.85689112	FGA	P02671	Unlikely TB	Negative	-0.77	-1.5		Male	Uganda
C205	13.5390754	FGA	P02671-20-35	Unlikely TB	Negative	-0.77	-1.5		Male	Uganda
C205	13.36942961	FGB	P02675	Unlikely TB	Negative	-0.77	-1.5		Male	Uganda
C205	17.23681387	FGB	P02675-31-44	Unlikely TB	Negative	-0.77	-1.5		Male	Uganda
C205	13.94058941	FGG	P02679	Unlikely TB	Negative	-0.77	-1.5		Male	Uganda
C205	9.381802382	FGG	P02679-27-453	Unlikely TB	Negative	-0.77	-1.5		Male	Uganda
C205	10.18809784	SLC4A1	P02730	Unlikely TB	Negative	-0.77	-1.5		Male	Uganda
C205	12.34143948	CRP	P02741	Unlikely TB	Negative	-0.77	-1.5		Male	Uganda
C205	11.42199307	APCS	P02743	Unlikely TB	Negative	-0.77	-1.5		Male	Uganda
C205	11.44611948	C1QA	P02745	Unlikely TB	Negative	-0.77	-1.5		Male	Uganda
C205	11.57087839	C1QB	P02746	Unlikely TB	Negative	-0.77	-1.5		Male	Uganda
C205	13.07437208	C1QC	P02747	Unlikely TB	Negative	-0.77	-1.5		Male	Uganda
C205	12.37429159	C9	P02748	Unlikely TB	Negative	-0.77	-1.5		Male	Uganda
C205	12.27473899	APOH	P02749	Unlikely TB	Negative	-0.77	-1.5		Male	Uganda
C205	14.48095665	LRG1	P02750	Unlikely TB	Negative	-0.77	-1.5		Male	Uganda
C205	9.238128314	LRG1	P02750-36-347	Unlikely TB	Negative	-0.77	-1.5		Male	Uganda
C205	12.92639241	FN1	P02751	Unlikely TB	Negative	-0.77	-1.5		Male	Uganda
C205	12.58739555	RBP4	P02753	Unlikely TB	Negative	-0.77	-1.5		Male	Uganda
C205	13.11471977	AMBP	P02760	Unlikely TB	Negative	-0.77	-1.5		Male	Uganda
C205	8.605127746	AMBP	P02760-206-352	Unlikely TB	Negative	-0.77	-1.5		Male	Uganda
C205	13.36921833	ORM1	P02763	Unlikely TB	Negative	-0.77	-1.5		Male	Uganda
C205	11.54074585	AHSG	P02765	Unlikely TB	Negative	-0.77	-1.5		Male	Uganda
C205	12.19291181	TTR	P02766	Unlikely TB	Negative	-0.77	-1.5		Male	Uganda
C205	13.63006341	ALB	P02768	Unlikely TB	Negative	-0.77	-1.5		Male	Uganda
C205	11.28205648	ALB	P02768-25-609	Unlikely TB	Negative	-0.77	-1.5		Male	Uganda
C205	13.27195086	GC	P02774	Unlikely TB	Negative	-0.77	-1.5		Male	Uganda
C205	11.07032388	PPBP	P02775	Unlikely TB	Negative	-0.77	-1.5		Male	Uganda
C205	10.84489456	PPBP	P02775-35-128	Unlikely TB	Negative	-0.77	-1.5		Male	Uganda
C205	10.72880252	PF4	P02776	Unlikely TB	Negative	-0.77	-1.5		Male	Uganda
C205	11.40815995	TFRC	P02786	Unlikely TB	Negative	-0.77	-1.5		Male	Uganda
C205	13.84863222	TF	P02787	Unlikely TB	Negative	-0.77	-1.5		Male	Uganda
C205	10.5679227	TF	P02787-20-698	Unlikely TB	Negative	-0.77	-1.5		Male	Uganda
C205	9.391337351	LTF	P02788	Unlikely TB	Negative	-0.77	-1.5		Male	Uganda
C205	10.7452644	LTF	P02788-20-710	Unlikely TB	Negative	-0.77	-1.5		Male	Uganda
C205	13.45817172	HPX	P02790	Unlikely TB	Negative	-0.77	-1.5		Male	Uganda
C205	9.100759896	HPX	P02790-24-462	Unlikely TB	Negative	-0.77	-1.5		Male	Uganda
C205	9.762474814	ANG	P03950	Unlikely TB	Negative	-0.77	-1.5		Male	Uganda
C205	10.78354739	F11	P03951	Unlikely TB	Negative	-0.77	-1.5		Male	Uganda
C205	11.96380624	KLKB1	P03952	Unlikely TB	Negative	-0.77	-1.5		Male	Uganda
C205	14.33892313	KLKB1	P03952-20-390	Unlikely TB	Negative	-0.77	-1.5		Male	Uganda
C205	12.58294657	C4BPA	P04003	Unlikely TB	Negative	-0.77	-1.5		Male	Uganda
C205	13.83259807	VTN	P04004	Unlikely TB	Negative	-0.77	-1.5		Male	Uganda
C205	9.614232284	CAT	P04040	Unlikely TB	Negative	-0.77	-1.5		Male	Uganda
C205	11.42332747	FUCA1	P04066	Unlikely TB	Negative	-0.77	-1.5		Male	Uganda
C205	10.95640722	PROC	P04070	Unlikely TB	Negative	-0.77	-1.5		Male	Uganda
C205	9.779087462	ALDOA	P04075	Unlikely TB	Negative	-0.77	-1.5		Male	Uganda
C205	8.834615167	ANXA1	P04083	Unlikely TB	Negative	-0.77	-1.5		Male	Uganda
C205	11.83824149	APOB	P04114	Unlikely TB	Negative	-0.77	-1.5		Male	Uganda
C205	9.615281696	APOB	P04114-28-4563	Unlikely TB	Negative	-0.77	-1.5		Male	Uganda
C205	11.57162395	LCAT	P04180	Unlikely TB	Negative	-0.77	-1.5		Male	Uganda
C205	12.69453015	HRG	P04196	Unlikely TB	Negative	-0.77	-1.5		Male	Uganda
C205	8.583874988	HRG	P04196-19-525	Unlikely TB	Negative	-0.77	-1.5		Male	Uganda
C205	14.03576038	A1BG	P04217	Unlikely TB	Negative	-0.77	-1.5		Male	Uganda
C205	10.35296112	A1BG	P04217-22-495	Unlikely TB	Negative	-0.77	-1.5		Male	Uganda
C205	10.24771751	KRT1	P04264	Unlikely TB	Negative	-0.77	-1.5		Male	Uganda
C205	11.9767916	VWF	P04275	Unlikely TB	Negative	-0.77	-1.5		Male	Uganda
C205	12.03318372	SHBG	P04278	Unlikely TB	Negative	-0.77	-1.5		Male	Uganda
C205	9.820662923	GAPDH	P04406	Unlikely TB	Negative	-0.77	-1.5		Male	Uganda
C205	9.176986503	IGKV1-16	P04430	Unlikely TB	Negative	-0.77	-1.5		Male	Uganda
C205	12.23960871	IGKV3-11	P04433	Unlikely TB	Negative	-0.77	-1.5		Male	Uganda
C205	17.05925975	IGKV3-11	P04433-21-115	Unlikely TB	Negative	-0.77	-1.5		Male	Uganda
C205	8.47004265	HLA-A	P04439	Unlikely TB	Negative	-0.77	-1.5		Male	Uganda
C205	8.93365578	CAPNS1	P04632	Unlikely TB	Negative	-0.77	-1.5		Male	Uganda
C205	9.221452373	HSPB1	P04792	Unlikely TB	Negative	-0.77	-1.5		Male	Uganda
C205	9.165644239	RPN1	P04843	Unlikely TB	Negative	-0.77	-1.5		Male	Uganda
C205	9.252451954	RPN2	P04844	Unlikely TB	Negative	-0.77	-1.5		Male	Uganda
C205	9.066753413	GNAI2	P04899	Unlikely TB	Negative	-0.77	-1.5		Male	Uganda
C205	8.927911476	ALDOB	P05062	Unlikely TB	Negative	-0.77	-1.5		Male	Uganda
C205	9.664355492	APP	P05067	Unlikely TB	Negative	-0.77	-1.5		Male	Uganda
C205	12.68485193	APOD	P05090	Unlikely TB	Negative	-0.77	-1.5		Male	Uganda
C205	10.30213352	APOD	P05090-21-189	Unlikely TB	Negative	-0.77	-1.5		Male	Uganda
C205	9.456684302	ITGB3	P05106	Unlikely TB	Negative	-0.77	-1.5		Male	Uganda
C205	10.8916121	S100A8	P05109	Unlikely TB	Negative	-0.77	-1.5		Male	Uganda
C205	11.55060878	SERPINA5	P05154	Unlikely TB	Negative	-0.77	-1.5		Male	Uganda
C205	14.01475599	SERPING1	P05155	Unlikely TB	Negative	-0.77	-1.5		Male	Uganda
C205	8.954101665	SERPING1	P05155-23-500	Unlikely TB	Negative	-0.77	-1.5		Male	Uganda
C205	12.21648555	CFI	P05156	Unlikely TB	Negative	-0.77	-1.5		Male	Uganda
C205	11.78247881	F13B	P05160	Unlikely TB	Negative	-0.77	-1.5		Male	Uganda
C205	9.935215986	MPO	P05164	Unlikely TB	Negative	-0.77	-1.5		Male	Uganda
C205	10.78002231	ICAM1	P05362	Unlikely TB	Negative	-0.77	-1.5		Male	Uganda
C205	10.43544056	RPLP0	P05388	Unlikely TB	Negative	-0.77	-1.5		Male	Uganda
C205	11.56365752	CLEC3B	P05452	Unlikely TB	Negative	-0.77	-1.5		Male	Uganda
C205	11.38593098	CLEC3B	P05452-22-202	Unlikely TB	Negative	-0.77	-1.5		Male	Uganda
C205	11.82853507	SERPINA7	P05543	Unlikely TB	Negative	-0.77	-1.5		Male	Uganda
C205	12.87884105	SERPIND1	P05546	Unlikely TB	Negative	-0.77	-1.5		Male	Uganda
C205	9.678573022	ITGB1	P05556	Unlikely TB	Negative	-0.77	-1.5		Male	Uganda
C205	11.19236557	BCHE	P06276	Unlikely TB	Negative	-0.77	-1.5		Male	Uganda
C205	11.62616439	IGKV4-1	P06312	Unlikely TB	Negative	-0.77	-1.5		Male	Uganda
C205	15.33839939	IGKV4-1	P06312-21-121	Unlikely TB	Negative	-0.77	-1.5		Male	Uganda
C205	11.97032711	IGHV4-34	P06331	Unlikely TB	Negative	-0.77	-1.5		Male	Uganda
C205	11.94472044	GSN	P06396	Unlikely TB	Negative	-0.77	-1.5		Male	Uganda
C205	17.40306689	GSN	P06396-28-782	Unlikely TB	Negative	-0.77	-1.5		Male	Uganda
C205	9.744432233	PTMA	P06454	Unlikely TB	Negative	-0.77	-1.5		Male	Uganda
C205	9.062307106	ATP5F1B	P06576	Unlikely TB	Negative	-0.77	-1.5		Male	Uganda
C205	13.26935483	C2	P06681	Unlikely TB	Negative	-0.77	-1.5		Male	Uganda
C205	9.850681517	S100A9	P06702	Unlikely TB	Negative	-0.77	-1.5		Male	Uganda
C205	12.40251042	APOA4	P06727	Unlikely TB	Negative	-0.77	-1.5		Male	Uganda
C205	9.508473106	APOA4	P06727-21-396	Unlikely TB	Negative	-0.77	-1.5		Male	Uganda
C205	9.250471195	ENO1	P06733	Unlikely TB	Negative	-0.77	-1.5		Male	Uganda
C205	9.423433384	PYGL	P06737	Unlikely TB	Negative	-0.77	-1.5		Male	Uganda
C205	13.80356128	NPM1	P06748	Unlikely TB	Negative	-0.77	-1.5		Male	Uganda
C205	9.549247954	TPM3	P06753	Unlikely TB	Negative	-0.77	-1.5		Male	Uganda
C205	10.11484306	LDHB	P07195	Unlikely TB	Negative	-0.77	-1.5		Male	Uganda
C205	11.55844999	PROS1	P07225	Unlikely TB	Negative	-0.77	-1.5		Male	Uganda
C205	9.991460278	P4HB	P07237	Unlikely TB	Negative	-0.77	-1.5		Male	Uganda
C205	9.798307904	CSF1R	P07333	Unlikely TB	Negative	-0.77	-1.5		Male	Uganda
C205	11.34759397	C8A	P07357	Unlikely TB	Negative	-0.77	-1.5		Male	Uganda
C205	12.67988473	C8B	P07358	Unlikely TB	Negative	-0.77	-1.5		Male	Uganda
C205	11.01175905	GP1BA	P07359	Unlikely TB	Negative	-0.77	-1.5		Male	Uganda
C205	12.8690942	C8G	P07360	Unlikely TB	Negative	-0.77	-1.5		Male	Uganda
C205	9.180974069	CAPN1	P07384	Unlikely TB	Negative	-0.77	-1.5		Male	Uganda
C205	9.51057664	TUBB	P07437	Unlikely TB	Negative	-0.77	-1.5		Male	Uganda
C205	10.75594462	PFN1	P07737	Unlikely TB	Negative	-0.77	-1.5		Male	Uganda
C205	8.877186231	BPGM	P07738	Unlikely TB	Negative	-0.77	-1.5		Male	Uganda
C205	14.06519298	EPRS1	P07814	Unlikely TB	Negative	-0.77	-1.5		Male	Uganda
C205	8.995532104	HSP90AA1	P07900	Unlikely TB	Negative	-0.77	-1.5		Male	Uganda
C205	9.093671846	HNRNPC	P07910	Unlikely TB	Negative	-0.77	-1.5		Male	Uganda
C205	9.200861329	TPM2	P07951	Unlikely TB	Negative	-0.77	-1.5		Male	Uganda
C205	9.619177004	SFTPB	P07988	Unlikely TB	Negative	-0.77	-1.5		Male	Uganda
C205	10.88930596	THBS1	P07996	Unlikely TB	Negative	-0.77	-1.5		Male	Uganda
C205	12.53810779	THBS1	P07996-19-1170	Unlikely TB	Negative	-0.77	-1.5		Male	Uganda
C205	16.00350228	ANXA6	P08133	Unlikely TB	Negative	-0.77	-1.5		Male	Uganda
C205	9.320543918	RHOC	P08134	Unlikely TB	Negative	-0.77	-1.5		Male	Uganda
C205	15.13469381	SERPINA6	P08185	Unlikely TB	Negative	-0.77	-1.5		Male	Uganda
C205	9.395935504	SLC3A2	P08195	Unlikely TB	Negative	-0.77	-1.5		Male	Uganda
C205	9.475234589	HSP90AB1	P08238	Unlikely TB	Negative	-0.77	-1.5		Male	Uganda
C205	8.442426568	HSP90AB1	P08238-2-724	Unlikely TB	Negative	-0.77	-1.5		Male	Uganda
C205	12.42776158	MMP2	P08253	Unlikely TB	Negative	-0.77	-1.5		Male	Uganda
C205	9.160509646	SOD3	P08294	Unlikely TB	Negative	-0.77	-1.5		Male	Uganda
C205	11.91903751	MGP	P08493	Unlikely TB	Negative	-0.77	-1.5		Male	Uganda
C205	9.67012983	ITGA2B	P08514	Unlikely TB	Negative	-0.77	-1.5		Male	Uganda
C205	10.23810601	LPA	P08519	Unlikely TB	Negative	-0.77	-1.5		Male	Uganda
C205	8.974722862	PLEK	P08567	Unlikely TB	Negative	-0.77	-1.5		Male	Uganda
C205	11.97773032	CD14	P08571	Unlikely TB	Negative	-0.77	-1.5		Male	Uganda
C205	9.797899334	CD14	P08571-20-367	Unlikely TB	Negative	-0.77	-1.5		Male	Uganda
C205	9.003944659	MYL3	P08590	Unlikely TB	Negative	-0.77	-1.5		Male	Uganda
C205	13.04372474	CFH	P08603	Unlikely TB	Negative	-0.77	-1.5		Male	Uganda
C205	9.164536907	FCGR3A	P08637	Unlikely TB	Negative	-0.77	-1.5		Male	Uganda
C205	13.46058393	FCGR3A	P08637-17-254	Unlikely TB	Negative	-0.77	-1.5		Male	Uganda
C205	9.333248662	VIM	P08670	Unlikely TB	Negative	-0.77	-1.5		Male	Uganda
C205	13.57709994	SERPINF2	P08697	Unlikely TB	Negative	-0.77	-1.5		Male	Uganda
C205	16.04705035	SERPINF2	P08697-40-491	Unlikely TB	Negative	-0.77	-1.5		Male	Uganda
C205	10.91603534	F7	P08709	Unlikely TB	Negative	-0.77	-1.5		Male	Uganda
C205	9.057269024	KRT16	P08779	Unlikely TB	Negative	-0.77	-1.5		Male	Uganda
C205	11.72179669	IGFBP1	P08833	Unlikely TB	Negative	-0.77	-1.5		Male	Uganda
C205	10.64685387	DBH	P09172	Unlikely TB	Negative	-0.77	-1.5		Male	Uganda
C205	8.375556516	GSTP1	P09211	Unlikely TB	Negative	-0.77	-1.5		Male	Uganda
C205	9.584655901	LGALS1	P09382	Unlikely TB	Negative	-0.77	-1.5		Male	Uganda
C205	9.137005082	SPARC	P09486	Unlikely TB	Negative	-0.77	-1.5		Male	Uganda
C205	9.531213296	TPM1	P09493	Unlikely TB	Negative	-0.77	-1.5		Male	Uganda
C205	12.83627957	C1S	P09871	Unlikely TB	Negative	-0.77	-1.5		Male	Uganda
C205	10.00291493	LTA4H	P09960	Unlikely TB	Negative	-0.77	-1.5		Male	Uganda
C205	14.79985646	C4A	P0C0L4	Unlikely TB	Negative	-0.77	-1.5		Male	Uganda
C205	13.10211148	C4B	P0C0L5	Unlikely TB	Negative	-0.77	-1.5		Male	Uganda
C205	8.749119611	C4B	P0C0L5-757-1446	Unlikely TB	Negative	-0.77	-1.5		Male	Uganda
C205	10.44685912	SAA1	P0DJI8	Unlikely TB	Negative	-0.77	-1.5		Male	Uganda
C205	11.15940535	SAA2	P0DJI9	Unlikely TB	Negative	-0.77	-1.5		Male	Uganda
C205	14.82028024	SAA2	P0DJI9-19-122	Unlikely TB	Negative	-0.77	-1.5		Male	Uganda
C205	9.443563854	HSPA1A	P0DMV8	Unlikely TB	Negative	-0.77	-1.5		Male	Uganda
C205	9.142580217	HSPA1A	P0DMV8-2-641	Unlikely TB	Negative	-0.77	-1.5		Male	Uganda
C205	12.9652871	IGLC2	P0DOY2	Unlikely TB	Negative	-0.77	-1.5		Male	Uganda
C205	20.18938489	IGLC2	P0DOY2-1-106	Unlikely TB	Negative	-0.77	-1.5		Male	Uganda
C205	9.401350206	IGLC3	P0DOY3	Unlikely TB	Negative	-0.77	-1.5		Male	Uganda
C205	10.51481894	IGHV1-8	P0DP01	Unlikely TB	Negative	-0.77	-1.5		Male	Uganda
C205	14.77291701	IGHV4-38-2	P0DP08-20-117	Unlikely TB	Negative	-0.77	-1.5		Male	Uganda
C205	9.825290637	CALM1	P0DP23	Unlikely TB	Negative	-0.77	-1.5		Male	Uganda
C205	13.76165699	IGHV3-38-3	P0DTE1	Unlikely TB	Negative	-0.77	-1.5		Male	Uganda
C205	12.39699034	SRGN	P10124	Unlikely TB	Negative	-0.77	-1.5		Male	Uganda
C205	8.814375025	TXN	P10599	Unlikely TB	Negative	-0.77	-1.5		Male	Uganda
C205	9.863497027	TXN	P10599-2-105	Unlikely TB	Negative	-0.77	-1.5		Male	Uganda
C205	9.574351775	CTSA	P10619	Unlikely TB	Negative	-0.77	-1.5		Male	Uganda
C205	11.31405339	C7	P10643	Unlikely TB	Negative	-0.77	-1.5		Male	Uganda
C205	9.187893596	PRKAR1A	P10644	Unlikely TB	Negative	-0.77	-1.5		Male	Uganda
C205	9.430293237	KIT	P10721	Unlikely TB	Negative	-0.77	-1.5		Male	Uganda
C205	9.512158072	HSPD1	P10809	Unlikely TB	Negative	-0.77	-1.5		Male	Uganda
C205	13.98543372	CLU	P10909	Unlikely TB	Negative	-0.77	-1.5		Male	Uganda
C205	10.90991437	CLU	P10909-23-449	Unlikely TB	Negative	-0.77	-1.5		Male	Uganda
C205	10.83355769	HSPA5	P11021	Unlikely TB	Negative	-0.77	-1.5		Male	Uganda
C205	9.791015215	HSPA8	P11142	Unlikely TB	Negative	-0.77	-1.5		Male	Uganda
C205	9.489348071	SLC2A1	P11166	Unlikely TB	Negative	-0.77	-1.5		Male	Uganda
C205	8.780198675	SLC2A3	P11169	Unlikely TB	Negative	-0.77	-1.5		Male	Uganda
C205	9.765780002	EPB41	P11171	Unlikely TB	Negative	-0.77	-1.5		Male	Uganda
C205	9.346065956	MBL2	P11226	Unlikely TB	Negative	-0.77	-1.5		Male	Uganda
C205	9.281201246	SPTB	P11277	Unlikely TB	Negative	-0.77	-1.5		Male	Uganda
C205	9.198385861	G6PD	P11413	Unlikely TB	Negative	-0.77	-1.5		Male	Uganda
C205	9.406362496	MTHFD1	P11586	Unlikely TB	Negative	-0.77	-1.5		Male	Uganda
C205	10.95141998	CETP	P11597	Unlikely TB	Negative	-0.77	-1.5		Male	Uganda
C205	10.59903693	CETP	P11597-18-493	Unlikely TB	Negative	-0.77	-1.5		Male	Uganda
C205	9.645474993	COL6A3	P12111	Unlikely TB	Negative	-0.77	-1.5		Male	Uganda
C205	11.32927571	COL6A3	P12111-26-3177	Unlikely TB	Negative	-0.77	-1.5		Male	Uganda
C205	9.053195256	SLC25A4	P12235	Unlikely TB	Negative	-0.77	-1.5		Male	Uganda
C205	9.016851731	SLC25A6	P12236	Unlikely TB	Negative	-0.77	-1.5		Male	Uganda
C205	11.04141667	F5	P12259	Unlikely TB	Negative	-0.77	-1.5		Male	Uganda
C205	9.087741273	ACTN1	P12814	Unlikely TB	Negative	-0.77	-1.5		Male	Uganda
C205	10.05371526	CDH1	P12830	Unlikely TB	Negative	-0.77	-1.5		Male	Uganda
C205	9.409302593	SRC	P12931	Unlikely TB	Negative	-0.77	-1.5		Male	Uganda
C205	9.448944226	GP1BB	P13224	Unlikely TB	Negative	-0.77	-1.5		Male	Uganda
C205	9.893692466	NCAM1	P13591	Unlikely TB	Negative	-0.77	-1.5		Male	Uganda
C205	9.789222238	ICAM2	P13598	Unlikely TB	Negative	-0.77	-1.5		Male	Uganda
C205	9.783152107	EEF2	P13639	Unlikely TB	Negative	-0.77	-1.5		Male	Uganda
C205	9.807253395	KRT10	P13645	Unlikely TB	Negative	-0.77	-1.5		Male	Uganda
C205	9.38207395	KRT5	P13647	Unlikely TB	Negative	-0.77	-1.5		Male	Uganda
C205	12.52653611	C6	P13671	Unlikely TB	Negative	-0.77	-1.5		Male	Uganda
C205	8.893993842	ALAD	P13716	Unlikely TB	Negative	-0.77	-1.5		Male	Uganda
C205	9.7987507	LCP1	P13796	Unlikely TB	Negative	-0.77	-1.5		Male	Uganda
C205	9.568534352	APEH	P13798	Unlikely TB	Negative	-0.77	-1.5		Male	Uganda
C205	9.143255485	ETFA	P13804	Unlikely TB	Negative	-0.77	-1.5		Male	Uganda
C205	9.895361601	SELL	P14151	Unlikely TB	Negative	-0.77	-1.5		Male	Uganda
C205	10.39978061	NID1	P14543	Unlikely TB	Negative	-0.77	-1.5		Male	Uganda
C205	9.298385829	PKM	P14618	Unlikely TB	Negative	-0.77	-1.5		Male	Uganda
C205	10.35780389	HSP90B1	P14625	Unlikely TB	Negative	-0.77	-1.5		Male	Uganda
C205	10.45176649	GP9	P14770	Unlikely TB	Negative	-0.77	-1.5		Male	Uganda
C205	9.192531289	MMP9	P14780	Unlikely TB	Negative	-0.77	-1.5		Male	Uganda
C205	8.399354078	MMP9	P14780-20-93	Unlikely TB	Negative	-0.77	-1.5		Male	Uganda
C205	9.984973361	RAC2	P15153	Unlikely TB	Negative	-0.77	-1.5		Male	Uganda
C205	11.84808917	CPN1	P15169	Unlikely TB	Negative	-0.77	-1.5		Male	Uganda
C205	9.861618933	GSPT1	P15170	Unlikely TB	Negative	-0.77	-1.5		Male	Uganda
C205	9.6908261	NME1	P15531	Unlikely TB	Negative	-0.77	-1.5		Male	Uganda
C205	12.07757347	IGLL1	P15814	Unlikely TB	Negative	-0.77	-1.5		Male	Uganda
C205	10.64419496	CD44	P16070	Unlikely TB	Negative	-0.77	-1.5		Male	Uganda
C205	9.468591401	ANK1	P16157	Unlikely TB	Negative	-0.77	-1.5		Male	Uganda
C205	8.678660392	GLB1	P16278	Unlikely TB	Negative	-0.77	-1.5		Male	Uganda
C205	9.344996643	PECAM1	P16284	Unlikely TB	Negative	-0.77	-1.5		Male	Uganda
C205	9.30049903	EPB42	P16452	Unlikely TB	Negative	-0.77	-1.5		Male	Uganda
C205	9.240046424	ATP2A2	P16615	Unlikely TB	Negative	-0.77	-1.5		Male	Uganda
C205	9.338540906	CD36	P16671	Unlikely TB	Negative	-0.77	-1.5		Male	Uganda
C205	9.133302788	FAH	P16930	Unlikely TB	Negative	-0.77	-1.5		Male	Uganda
C205	9.19082097	GOT1	P17174	Unlikely TB	Negative	-0.77	-1.5		Male	Uganda
C205	9.042238867	ITGA2	P17301	Unlikely TB	Negative	-0.77	-1.5		Male	Uganda
C205	10.30453584	IGFBP3	P17936	Unlikely TB	Negative	-0.77	-1.5		Male	Uganda
C205	8.903107584	PSMC3	P17980	Unlikely TB	Negative	-0.77	-1.5		Male	Uganda
C205	9.131753076	TCP1	P17987	Unlikely TB	Negative	-0.77	-1.5		Male	Uganda
C205	9.685615112	ALOX12	P18054	Unlikely TB	Negative	-0.77	-1.5		Male	Uganda
C205	9.767218978	VCL	P18206	Unlikely TB	Negative	-0.77	-1.5		Male	Uganda
C205	11.52801221	LBP	P18428	Unlikely TB	Negative	-0.77	-1.5		Male	Uganda
C205	9.532150857	PGAM1	P18669	Unlikely TB	Negative	-0.77	-1.5		Male	Uganda
C205	9.06492069	SDC1	P18827	Unlikely TB	Negative	-0.77	-1.5		Male	Uganda
C205	8.628706965	GNAZ	P19086	Unlikely TB	Negative	-0.77	-1.5		Male	Uganda
C205	10.40093339	VCAM1	P19320	Unlikely TB	Negative	-0.77	-1.5		Male	Uganda
C205	9.598018105	HK1	P19367	Unlikely TB	Negative	-0.77	-1.5		Male	Uganda
C205	11.01531595	ORM2	P19652	Unlikely TB	Negative	-0.77	-1.5		Male	Uganda
C205	12.23518152	ORM2	P19652-19-201	Unlikely TB	Negative	-0.77	-1.5		Male	Uganda
C205	12.22934856	ITIH2	P19823	Unlikely TB	Negative	-0.77	-1.5		Male	Uganda
C205	12.638701	ITIH1	P19827	Unlikely TB	Negative	-0.77	-1.5		Male	Uganda
C205	8.488082701	RAB6A	P20340	Unlikely TB	Negative	-0.77	-1.5		Male	Uganda
C205	9.291795073	PSMB1	P20618	Unlikely TB	Negative	-0.77	-1.5		Male	Uganda
C205	10.12703917	PZP	P20742	Unlikely TB	Negative	-0.77	-1.5		Male	Uganda
C205	12.77598098	C4BPB	P20851	Unlikely TB	Negative	-0.77	-1.5		Male	Uganda
C205	11.57863208	COL5A1	P20908	Unlikely TB	Negative	-0.77	-1.5		Male	Uganda
C205	9.34024374	CSRP1	P21291	Unlikely TB	Negative	-0.77	-1.5		Male	Uganda
C205	9.713830002	FLNA	P21333	Unlikely TB	Negative	-0.77	-1.5		Male	Uganda
C205	10.27045448	CD9	P21926-2-228	Unlikely TB	Negative	-0.77	-1.5		Male	Uganda
C205	8.929202481	COMT	P21964	Unlikely TB	Negative	-0.77	-1.5		Male	Uganda
C205	9.049241921	TGM2	P21980	Unlikely TB	Negative	-0.77	-1.5		Male	Uganda
C205	10.82378295	TNXB	P22105	Unlikely TB	Negative	-0.77	-1.5		Male	Uganda
C205	9.449867942	PAICS	P22234	Unlikely TB	Negative	-0.77	-1.5		Male	Uganda
C205	8.918608824	UBA1	P22314	Unlikely TB	Negative	-0.77	-1.5		Male	Uganda
C205	13.46983574	GPX3	P22352	Unlikely TB	Negative	-0.77	-1.5		Male	Uganda
C205	9.731245791	NME2	P22392	Unlikely TB	Negative	-0.77	-1.5		Male	Uganda
C205	9.140749069	HNRNPA2B1	P22626	Unlikely TB	Negative	-0.77	-1.5		Male	Uganda
C205	13.7545241	CPN2	P22792	Unlikely TB	Negative	-0.77	-1.5		Male	Uganda
C205	13.15803363	PROZ	P22891	Unlikely TB	Negative	-0.77	-1.5		Male	Uganda
C205	9.180687013	MRC1	P22897	Unlikely TB	Negative	-0.77	-1.5		Male	Uganda
C205	13.19591602	IGHV1-2	P23083	Unlikely TB	Negative	-0.77	-1.5		Male	Uganda
C205	10.53898018	FBLN1	P23142	Unlikely TB	Negative	-0.77	-1.5		Male	Uganda
C205	10.43993228	FBLN1	P23142-30-703	Unlikely TB	Negative	-0.77	-1.5		Male	Uganda
C205	13.68705981	TCEA1	P23193	Unlikely TB	Negative	-0.77	-1.5		Male	Uganda
C205	9.248979872	ITGA6	P23229	Unlikely TB	Negative	-0.77	-1.5		Male	Uganda
C205	9.475975042	PPIB	P23284	Unlikely TB	Negative	-0.77	-1.5		Male	Uganda
C205	9.203469933	WARS1	P23381	Unlikely TB	Negative	-0.77	-1.5		Male	Uganda
C205	10.58525398	PTPRG	P23470	Unlikely TB	Negative	-0.77	-1.5		Male	Uganda
C205	9.595852329	AHCY	P23526	Unlikely TB	Negative	-0.77	-1.5		Male	Uganda
C205	9.278216385	CFL1	P23528	Unlikely TB	Negative	-0.77	-1.5		Male	Uganda
C205	8.743842054	PRTN3	P24158	Unlikely TB	Negative	-0.77	-1.5		Male	Uganda
C205	8.282174945	EEF1B2	P24534	Unlikely TB	Negative	-0.77	-1.5		Male	Uganda
C205	9.481729576	TBXAS1	P24557	Unlikely TB	Negative	-0.77	-1.5		Male	Uganda
C205	10.53934415	IGFBP6	P24592	Unlikely TB	Negative	-0.77	-1.5		Male	Uganda
C205	9.492661845	IGFBP5	P24593	Unlikely TB	Negative	-0.77	-1.5		Male	Uganda
C205	10.38839937	TNC	P24821	Unlikely TB	Negative	-0.77	-1.5		Male	Uganda
C205	9.21253855	MYL9	P24844	Unlikely TB	Negative	-0.77	-1.5		Male	Uganda
C205	9.707333644	AZGP1	P25311	Unlikely TB	Negative	-0.77	-1.5		Male	Uganda
C205	9.114764398	ATP5F1A	P25705	Unlikely TB	Negative	-0.77	-1.5		Male	Uganda
C205	9.120246745	PSMA1	P25786	Unlikely TB	Negative	-0.77	-1.5		Male	Uganda
C205	9.484992903	PSMA2	P25787	Unlikely TB	Negative	-0.77	-1.5		Male	Uganda
C205	9.071803472	PSMA3	P25788	Unlikely TB	Negative	-0.77	-1.5		Male	Uganda
C205	9.451522893	MSN	P26038	Unlikely TB	Negative	-0.77	-1.5		Male	Uganda
C205	9.439460215	S100A4	P26447	Unlikely TB	Negative	-0.77	-1.5		Male	Uganda
C205	8.874299387	EEF1G	P26641	Unlikely TB	Negative	-0.77	-1.5		Male	Uganda
C205	10.75124169	MST1	P26927	Unlikely TB	Negative	-0.77	-1.5		Male	Uganda
C205	8.990453578	STOM	P27105	Unlikely TB	Negative	-0.77	-1.5		Male	Uganda
C205	13.73974284	PON1	P27169	Unlikely TB	Negative	-0.77	-1.5		Male	Uganda
C205	9.53720572	YWHAQ	P27348	Unlikely TB	Negative	-0.77	-1.5		Male	Uganda
C205	9.034018109	CALR	P27797	Unlikely TB	Negative	-0.77	-1.5		Male	Uganda
C205	9.429713824	CANX	P27824	Unlikely TB	Negative	-0.77	-1.5		Male	Uganda
C205	10.19889103	CFP	P27918	Unlikely TB	Negative	-0.77	-1.5		Male	Uganda
C205	10.17711426	PSMA5	P28066	Unlikely TB	Negative	-0.77	-1.5		Male	Uganda
C205	9.019168644	PTPN6	P29350	Unlikely TB	Negative	-0.77	-1.5		Male	Uganda
C205	11.13231592	TKT	P29401	Unlikely TB	Negative	-0.77	-1.5		Male	Uganda
C205	12.01848611	SERPINA4	P29622	Unlikely TB	Negative	-0.77	-1.5		Male	Uganda
C205	9.78386853	EEF1D	P29692	Unlikely TB	Negative	-0.77	-1.5		Male	Uganda
C205	9.416584506	PRDX6	P30041	Unlikely TB	Negative	-0.77	-1.5		Male	Uganda
C205	9.515418704	BLVRB	P30043	Unlikely TB	Negative	-0.77	-1.5		Male	Uganda
C205	8.446231375	PRDX5	P30044	Unlikely TB	Negative	-0.77	-1.5		Male	Uganda
C205	8.937363924	PRDX3	P30048	Unlikely TB	Negative	-0.77	-1.5		Male	Uganda
C205	10.04113612	PEBP1	P30086	Unlikely TB	Negative	-0.77	-1.5		Male	Uganda
C205	9.746291727	PDIA3	P30101	Unlikely TB	Negative	-0.77	-1.5		Male	Uganda
C205	9.681501991	PPP2R1A	P30153	Unlikely TB	Negative	-0.77	-1.5		Male	Uganda
C205	8.731478615	SERPINB1	P30740	Unlikely TB	Negative	-0.77	-1.5		Male	Uganda
C205	8.692312021	SERPINB1	P30740-1-379	Unlikely TB	Negative	-0.77	-1.5		Male	Uganda
C205	9.241747776	CPS1	P31327	Unlikely TB	Negative	-0.77	-1.5		Male	Uganda
C205	8.927623748	ATIC	P31939	Unlikely TB	Negative	-0.77	-1.5		Male	Uganda
C205	10.10399446	YWHAB	P31946	Unlikely TB	Negative	-0.77	-1.5		Male	Uganda
C205	9.472181364	STIP1	P31948	Unlikely TB	Negative	-0.77	-1.5		Male	Uganda
C205	10.28055672	PRDX2	P32119	Unlikely TB	Negative	-0.77	-1.5		Male	Uganda
C205	10.26467067	CDH5	P33151	Unlikely TB	Negative	-0.77	-1.5		Male	Uganda
C205	10.71484844	KIF5B	P33176	Unlikely TB	Negative	-0.77	-1.5		Male	Uganda
C205	11.01704587	MAN1A1	P33908	Unlikely TB	Negative	-0.77	-1.5		Male	Uganda
C205	9.110744136	HSPA4	P34932	Unlikely TB	Negative	-0.77	-1.5		Male	Uganda
C205	8.692205658	PRSS3	P35030	Unlikely TB	Negative	-0.77	-1.5		Male	Uganda
C205	9.314352476	PHB	P35232	Unlikely TB	Negative	-0.77	-1.5		Male	Uganda
C205	9.347327407	THBS4	P35443	Unlikely TB	Negative	-0.77	-1.5		Male	Uganda
C205	10.19671043	KRT9	P35527	Unlikely TB	Negative	-0.77	-1.5		Male	Uganda
C205	12.48027556	SAA4	P35542	Unlikely TB	Negative	-0.77	-1.5		Male	Uganda
C205	9.388476134	MYH9	P35579	Unlikely TB	Negative	-0.77	-1.5		Male	Uganda
C205	8.83965839	COPB2	P35606	Unlikely TB	Negative	-0.77	-1.5		Male	Uganda
C205	9.590906208	BSG	P35613	Unlikely TB	Negative	-0.77	-1.5		Male	Uganda
C205	12.27820267	IGFALS	P35858	Unlikely TB	Negative	-0.77	-1.5		Male	Uganda
C205	10.00896778	KRT2	P35908	Unlikely TB	Negative	-0.77	-1.5		Male	Uganda
C205	9.05270017	ATP5F1C	P36542	Unlikely TB	Negative	-0.77	-1.5		Male	Uganda
C205	11.89040896	SERPINF1	P36955	Unlikely TB	Negative	-0.77	-1.5		Male	Uganda
C205	11.55220246	CFHR2	P36980	Unlikely TB	Negative	-0.77	-1.5		Male	Uganda
C205	9.529175994	HPCAL1	P37235	Unlikely TB	Negative	-0.77	-1.5		Male	Uganda
C205	9.671519654	TAGLN2	P37802	Unlikely TB	Negative	-0.77	-1.5		Male	Uganda
C205	9.420863714	TALDO1	P37837	Unlikely TB	Negative	-0.77	-1.5		Male	Uganda
C205	8.779596437	SNCA	P37840-1-140	Unlikely TB	Negative	-0.77	-1.5		Male	Uganda
C205	9.018395376	HSPA9	P38646	Unlikely TB	Negative	-0.77	-1.5		Male	Uganda
C205	9.365780374	DDOST	P39656	Unlikely TB	Negative	-0.77	-1.5		Male	Uganda
C205	9.301607336	GP5	P40197	Unlikely TB	Negative	-0.77	-1.5		Male	Uganda
C205	9.214905618	CCT6A	P40227	Unlikely TB	Negative	-0.77	-1.5		Male	Uganda
C205	9.302127126	MDH1	P40925	Unlikely TB	Negative	-0.77	-1.5		Male	Uganda
C205	9.224548401	MDH2	P40926	Unlikely TB	Negative	-0.77	-1.5		Male	Uganda
C205	10.15160917	EIF2S3	P41091	Unlikely TB	Negative	-0.77	-1.5		Male	Uganda
C205	10.71969098	PTGDS	P41222	Unlikely TB	Negative	-0.77	-1.5		Male	Uganda
C205	9.43527007	ACTR1B	P42025	Unlikely TB	Negative	-0.77	-1.5		Male	Uganda
C205	10.22471031	PRCP	P42785	Unlikely TB	Negative	-0.77	-1.5		Male	Uganda
C205	10.43069205	MCAM	P43121	Unlikely TB	Negative	-0.77	-1.5		Male	Uganda
C205	11.47814464	BTD	P43251	Unlikely TB	Negative	-0.77	-1.5		Male	Uganda
C205	9.503341104	GPD2	P43304	Unlikely TB	Negative	-0.77	-1.5		Male	Uganda
C205	11.83337582	AFM	P43652	Unlikely TB	Negative	-0.77	-1.5		Male	Uganda
C205	9.096121252	AFM	P43652-22-599	Unlikely TB	Negative	-0.77	-1.5		Male	Uganda
C205	9.207979476	USP5	P45974	Unlikely TB	Negative	-0.77	-1.5		Male	Uganda
C205	10.00914168	CAPZA2	P47755	Unlikely TB	Negative	-0.77	-1.5		Male	Uganda
C205	8.74809396	CAPZB	P47756	Unlikely TB	Negative	-0.77	-1.5		Male	Uganda
C205	9.467319114	LIMS1	P48059	Unlikely TB	Negative	-0.77	-1.5		Male	Uganda
C205	8.743984774	ME1	P48163	Unlikely TB	Negative	-0.77	-1.5		Male	Uganda
C205	9.131299033	ARCN1	P48444	Unlikely TB	Negative	-0.77	-1.5		Male	Uganda
C205	9.333020558	CCT5	P48643	Unlikely TB	Negative	-0.77	-1.5		Male	Uganda
C205	11.3773232	IDH2	P48735	Unlikely TB	Negative	-0.77	-1.5		Male	Uganda
C205	10.07438323	MASP1	P48740	Unlikely TB	Negative	-0.77	-1.5		Male	Uganda
C205	9.350365734	CCT3	P49368	Unlikely TB	Negative	-0.77	-1.5		Male	Uganda
C205	9.835961595	TUFM	P49411	Unlikely TB	Negative	-0.77	-1.5		Male	Uganda
C205	9.732625332	PSMB3	P49720	Unlikely TB	Negative	-0.77	-1.5		Male	Uganda
C205	8.749352347	PSMB2	P49721	Unlikely TB	Negative	-0.77	-1.5		Male	Uganda
C205	9.545938657	COMP	P49747	Unlikely TB	Negative	-0.77	-1.5		Male	Uganda
C205	8.953473453	TMED10	P49755	Unlikely TB	Negative	-0.77	-1.5		Male	Uganda
C205	10.92371033	SELENOP	P49908	Unlikely TB	Negative	-0.77	-1.5		Male	Uganda
C205	13.18362311	CAMP	P49913	Unlikely TB	Negative	-0.77	-1.5		Male	Uganda
C205	9.288203388	GDI2	P50395	Unlikely TB	Negative	-0.77	-1.5		Male	Uganda
C205	9.060415987	VASP	P50552	Unlikely TB	Negative	-0.77	-1.5		Male	Uganda
C205	9.350828794	CCT8	P50990	Unlikely TB	Negative	-0.77	-1.5		Male	Uganda
C205	8.737829722	CCT4	P50991	Unlikely TB	Negative	-0.77	-1.5		Male	Uganda
C205	8.962373239	RAB5C	P51148	Unlikely TB	Negative	-0.77	-1.5		Male	Uganda
C205	8.302443188	RAB7A	P51149	Unlikely TB	Negative	-0.77	-1.5		Male	Uganda
C205	9.224339102	SSR4	P51571	Unlikely TB	Negative	-0.77	-1.5		Male	Uganda
C205	11.42758017	ALDH3A2	P51648	Unlikely TB	Negative	-0.77	-1.5		Male	Uganda
C205	13.1243693	LUM	P51884	Unlikely TB	Negative	-0.77	-1.5		Male	Uganda
C205	8.744467289	LUM	P51884-19-338	Unlikely TB	Negative	-0.77	-1.5		Male	Uganda
C205	8.863419081	ARHGDIA	P52565	Unlikely TB	Negative	-0.77	-1.5		Male	Uganda
C205	9.535208695	CAPZA1	P52907	Unlikely TB	Negative	-0.77	-1.5		Male	Uganda
C205	8.841764828	ACLY	P53396	Unlikely TB	Negative	-0.77	-1.5		Male	Uganda
C205	9.128133079	COPB1	P53618	Unlikely TB	Negative	-0.77	-1.5		Male	Uganda
C205	9.031018965	COPA	P53621	Unlikely TB	Negative	-0.77	-1.5		Male	Uganda
C205	8.993066091	RAD23B	P54727	Unlikely TB	Negative	-0.77	-1.5		Male	Uganda
C205	9.037279566	AK2	P54819	Unlikely TB	Negative	-0.77	-1.5		Male	Uganda
C205	9.291161133	NAPA	P54920	Unlikely TB	Negative	-0.77	-1.5		Male	Uganda
C205	9.01013031	EIF5	P55010	Unlikely TB	Negative	-0.77	-1.5		Male	Uganda
C205	13.34756405	APOC4	P55056	Unlikely TB	Negative	-0.77	-1.5		Male	Uganda
C205	12.18306018	PLTP	P55058	Unlikely TB	Negative	-0.77	-1.5		Male	Uganda
C205	8.50675	PLTP	P55058-18-493	Unlikely TB	Negative	-0.77	-1.5		Male	Uganda
C205	9.304762146	VCP	P55072	Unlikely TB	Negative	-0.77	-1.5		Male	Uganda
C205	9.140973132	NAP1L1	P55209	Unlikely TB	Negative	-0.77	-1.5		Male	Uganda
C205	10.11316046	CDH13	P55290	Unlikely TB	Negative	-0.77	-1.5		Male	Uganda
C205	9.348919968	NPEPPS	P55786	Unlikely TB	Negative	-0.77	-1.5		Male	Uganda
C205	8.607726608	MARS1	P56192	Unlikely TB	Negative	-0.77	-1.5		Male	Uganda
C205	8.940067023	ANTXR2	P58335	Unlikely TB	Negative	-0.77	-1.5		Male	Uganda
C205	9.412826317	MTPN	P58546	Unlikely TB	Negative	-0.77	-1.5		Male	Uganda
C205	9.114885364	MYL6	P60660	Unlikely TB	Negative	-0.77	-1.5		Male	Uganda
C205	10.26320713	ACTB	P60709	Unlikely TB	Negative	-0.77	-1.5		Male	Uganda
C205	9.185514968	EIF4A1	P60842	Unlikely TB	Negative	-0.77	-1.5		Male	Uganda
C205	11.30800195	PSMA6	P60900	Unlikely TB	Negative	-0.77	-1.5		Male	Uganda
C205	9.578875081	CDC42	P60953	Unlikely TB	Negative	-0.77	-1.5		Male	Uganda
C205	9.768550562	DSTN	P60981	Unlikely TB	Negative	-0.77	-1.5		Male	Uganda
C205	9.233319805	KRTDAP	P60985	Unlikely TB	Negative	-0.77	-1.5		Male	Uganda
C205	9.935802481	RAB8A	P61006	Unlikely TB	Negative	-0.77	-1.5		Male	Uganda
C205	9.264817095	RAB5B	P61020	Unlikely TB	Negative	-0.77	-1.5		Male	Uganda
C205	9.767726772	RAB10	P61026	Unlikely TB	Negative	-0.77	-1.5		Male	Uganda
C205	8.996068761	UBE2N	P61088	Unlikely TB	Negative	-0.77	-1.5		Male	Uganda
C205	9.022804594	RAB14	P61106	Unlikely TB	Negative	-0.77	-1.5		Male	Uganda
C205	9.077857012	ACTR3	P61158	Unlikely TB	Negative	-0.77	-1.5		Male	Uganda
C205	9.665442419	ACTR2	P61160	Unlikely TB	Negative	-0.77	-1.5		Male	Uganda
C205	9.1291732	ACTR1A	P61163	Unlikely TB	Negative	-0.77	-1.5		Male	Uganda
C205	9.161741152	ARF3	P61204	Unlikely TB	Negative	-0.77	-1.5		Male	Uganda
C205	9.497070882	RAP1B	P61224	Unlikely TB	Negative	-0.77	-1.5		Male	Uganda
C205	9.731689487	RAP2B	P61225	Unlikely TB	Negative	-0.77	-1.5		Male	Uganda
C205	9.43386246	HSPE1	P61604	Unlikely TB	Negative	-0.77	-1.5		Male	Uganda
C205	15.78690695	LYZ	P61626-19-148	Unlikely TB	Negative	-0.77	-1.5		Male	Uganda
C205	10.5347974	B2M	P61769	Unlikely TB	Negative	-0.77	-1.5		Male	Uganda
C205	9.08632651	B2M	P61769-21-119	Unlikely TB	Negative	-0.77	-1.5		Male	Uganda
C205	8.696185165	HNRNPK	P61978	Unlikely TB	Negative	-0.77	-1.5		Male	Uganda
C205	10.00722154	YWHAG	P61981	Unlikely TB	Negative	-0.77	-1.5		Male	Uganda
C205	9.497624067	YWHAE	P62258	Unlikely TB	Negative	-0.77	-1.5		Male	Uganda
C205	9.62315464	RPS13	P62277	Unlikely TB	Negative	-0.77	-1.5		Male	Uganda
C205	9.484021934	TMSB4X	P62328	Unlikely TB	Negative	-0.77	-1.5		Male	Uganda
C205	9.68687917	PSMC6	P62333	Unlikely TB	Negative	-0.77	-1.5		Male	Uganda
C205	8.393348475	RPS6	P62753	Unlikely TB	Negative	-0.77	-1.5		Male	Uganda
C205	10.94192882	H4C1	P62805	Unlikely TB	Negative	-0.77	-1.5		Male	Uganda
C205	8.726438856	RAB1A	P62820	Unlikely TB	Negative	-0.77	-1.5		Male	Uganda
C205	8.644398428	RAN	P62826	Unlikely TB	Negative	-0.77	-1.5		Male	Uganda
C205	9.31650614	GNB1	P62873	Unlikely TB	Negative	-0.77	-1.5		Male	Uganda
C205	12.19548545	RPL10A	P62906	Unlikely TB	Negative	-0.77	-1.5		Male	Uganda
C205	9.592571077	PPIA	P62937	Unlikely TB	Negative	-0.77	-1.5		Male	Uganda
C205	9.016807353	PPIA	P62937-1-165	Unlikely TB	Negative	-0.77	-1.5		Male	Uganda
C205	13.53186531	RPS27A	P62979	Unlikely TB	Negative	-0.77	-1.5		Male	Uganda
C205	8.905954274	AP2B1	P63010	Unlikely TB	Negative	-0.77	-1.5		Male	Uganda
C205	9.373254253	YWHAZ	P63104	Unlikely TB	Negative	-0.77	-1.5		Male	Uganda
C205	8.975210308	EIF5A	P63241	Unlikely TB	Negative	-0.77	-1.5		Male	Uganda
C205	9.040318475	ACTG1	P63261	Unlikely TB	Negative	-0.77	-1.5		Male	Uganda
C205	9.075591321	TPM4	P67936	Unlikely TB	Negative	-0.77	-1.5		Male	Uganda
C205	10.30603715	ACTC1	P68032	Unlikely TB	Negative	-0.77	-1.5		Male	Uganda
C205	9.894749214	EEF1A1	P68104	Unlikely TB	Negative	-0.77	-1.5		Male	Uganda
C205	10.40606771	TUBA1B	P68363	Unlikely TB	Negative	-0.77	-1.5		Male	Uganda
C205	9.6857879	TUBA4A	P68366	Unlikely TB	Negative	-0.77	-1.5		Male	Uganda
C205	9.330099859	TUBB4B	P68371	Unlikely TB	Negative	-0.77	-1.5		Male	Uganda
C205	10.50834682	HBB	P68871	Unlikely TB	Negative	-0.77	-1.5		Male	Uganda
C205	9.125760251	HBG2	P69892	Unlikely TB	Negative	-0.77	-1.5		Male	Uganda
C205	10.52525409	HBA1	P69905	Unlikely TB	Negative	-0.77	-1.5		Male	Uganda
C205	9.672903386	CCT2	P78371	Unlikely TB	Negative	-0.77	-1.5		Male	Uganda
C205	9.468231289	GSTO1	P78417	Unlikely TB	Negative	-0.77	-1.5		Male	Uganda
C205	11.49823552	GPLD1	P80108	Unlikely TB	Negative	-0.77	-1.5		Male	Uganda
C205	9.685628324	S100A12	P80511	Unlikely TB	Negative	-0.77	-1.5		Male	Uganda
C205	11.07113495	IGLV3-21	P80748	Unlikely TB	Negative	-0.77	-1.5		Male	Uganda
C205	9.55578949	HSPG2	P98160	Unlikely TB	Negative	-0.77	-1.5		Male	Uganda
C205	13.69559979	CYCS	P99999	Unlikely TB	Negative	-0.77	-1.5		Male	Uganda
C205	8.642737107	Rv3404c	P9WKZ3	Unlikely TB	Negative	-0.77	-1.5		Male	Uganda
C205	9.175560492	atpA	P9WPU7	Unlikely TB	Negative	-0.77	-1.5		Male	Uganda
C205	9.63828295	MPP1	Q00013	Unlikely TB	Negative	-0.77	-1.5		Male	Uganda
C205	9.138456698	CLTC	Q00610	Unlikely TB	Negative	-0.77	-1.5		Male	Uganda
C205	9.54242857	CAP1	Q01518	Unlikely TB	Negative	-0.77	-1.5		Male	Uganda
C205	9.016241359	PFKP	Q01813	Unlikely TB	Negative	-0.77	-1.5		Male	Uganda
C205	9.158124145	GUCY1B1	Q02153	Unlikely TB	Negative	-0.77	-1.5		Male	Uganda
C205	9.110282043	PLGLB1	Q02325	Unlikely TB	Negative	-0.77	-1.5		Male	Uganda
C205	9.136277834	NUCB1	Q02818	Unlikely TB	Negative	-0.77	-1.5		Male	Uganda
C205	11.57863208	CFHR3	Q02985	Unlikely TB	Negative	-0.77	-1.5		Male	Uganda
C205	8.437301515	CFHR1	Q03591	Unlikely TB	Negative	-0.77	-1.5		Male	Uganda
C205	11.6214178	HGFAC	Q04756	Unlikely TB	Negative	-0.77	-1.5		Male	Uganda
C205	9.570650416	GLO1	Q04760	Unlikely TB	Negative	-0.77	-1.5		Male	Uganda
C205	9.593836282	YWHAH	Q04917	Unlikely TB	Negative	-0.77	-1.5		Male	Uganda
C205	8.825981323	PRKCD	Q05655	Unlikely TB	Negative	-0.77	-1.5		Male	Uganda
C205	10.65015558	CALD1	Q05682	Unlikely TB	Negative	-0.77	-1.5		Male	Uganda
C205	13.08683882	ITIH3	Q06033	Unlikely TB	Negative	-0.77	-1.5		Male	Uganda
C205	9.562588682	ITIH3	Q06033-35-651	Unlikely TB	Negative	-0.77	-1.5		Male	Uganda
C205	9.320763256	PSME1	Q06323	Unlikely TB	Negative	-0.77	-1.5		Male	Uganda
C205	9.149352076	FMOD	Q06828	Unlikely TB	Negative	-0.77	-1.5		Male	Uganda
C205	9.857870272	PRDX1	Q06830	Unlikely TB	Negative	-0.77	-1.5		Male	Uganda
C205	9.595815603	KLC1	Q07866	Unlikely TB	Negative	-0.77	-1.5		Male	Uganda
C205	9.711225954	LRP1	Q07954	Unlikely TB	Negative	-0.77	-1.5		Male	Uganda
C205	12.33736131	LGALS3BP	Q08380	Unlikely TB	Negative	-0.77	-1.5		Male	Uganda
C205	12.43500222	FGL1	Q08830	Unlikely TB	Negative	-0.77	-1.5		Male	Uganda
C205	9.988613532	nrp	Q10896	Unlikely TB	Negative	-0.77	-1.5		Male	Uganda
C205	10.56985479	EFEMP1	Q12805	Unlikely TB	Negative	-0.77	-1.5		Male	Uganda
C205	12.21698012	EFEMP1	Q12805-18-493	Unlikely TB	Negative	-0.77	-1.5		Male	Uganda
C205	9.558439412	CNTN1	Q12860	Unlikely TB	Negative	-0.77	-1.5		Male	Uganda
C205	10.94064325	SPP2	Q13103	Unlikely TB	Negative	-0.77	-1.5		Male	Uganda
C205	9.519513827	MMRN1	Q13201	Unlikely TB	Negative	-0.77	-1.5		Male	Uganda
C205	9.334163932	SELENBP1	Q13228	Unlikely TB	Negative	-0.77	-1.5		Male	Uganda
C205	10.33290352	SEMA3F	Q13275	Unlikely TB	Negative	-0.77	-1.5		Male	Uganda
C205	9.319511481	ILK	Q13418	Unlikely TB	Negative	-0.77	-1.5		Male	Uganda
C205	9.459172439	DCTN2	Q13561	Unlikely TB	Negative	-0.77	-1.5		Male	Uganda
C205	8.77842616	IQGAP2	Q13576	Unlikely TB	Negative	-0.77	-1.5		Male	Uganda
C205	9.751062453	STIM1	Q13586	Unlikely TB	Negative	-0.77	-1.5		Male	Uganda
C205	9.157042067	FHL1	Q13642	Unlikely TB	Negative	-0.77	-1.5		Male	Uganda
C205	12.26193447	APOF	Q13790	Unlikely TB	Negative	-0.77	-1.5		Male	Uganda
C205	9.688001584	ENPP2	Q13822	Unlikely TB	Negative	-0.77	-1.5		Male	Uganda
C205	9.672033347	DSG2	Q14126	Unlikely TB	Negative	-0.77	-1.5		Male	Uganda
C205	9.384733202	SEPTIN6	Q14141	Unlikely TB	Negative	-0.77	-1.5		Male	Uganda
C205	9.235643702	DCTN1	Q14203	Unlikely TB	Negative	-0.77	-1.5		Male	Uganda
C205	9.420301373	DYNC1H1	Q14204	Unlikely TB	Negative	-0.77	-1.5		Male	Uganda
C205	10.00729922	CTTN	Q14247	Unlikely TB	Negative	-0.77	-1.5		Male	Uganda
C205	10.74826897	FLOT2	Q14254	Unlikely TB	Negative	-0.77	-1.5		Male	Uganda
C205	9.385362778	FGL2	Q14314	Unlikely TB	Negative	-0.77	-1.5		Male	Uganda
C205	9.649781228	SPARCL1	Q14515	Unlikely TB	Negative	-0.77	-1.5		Male	Uganda
C205	10.90602887	HABP2	Q14520	Unlikely TB	Negative	-0.77	-1.5		Male	Uganda
C205	13.04794463	ITIH4	Q14624	Unlikely TB	Negative	-0.77	-1.5		Male	Uganda
C205	11.96182878	ITIH4	Q14624-29-661	Unlikely TB	Negative	-0.77	-1.5		Male	Uganda
C205	9.745075666	ITIH4	Q14624-689-930	Unlikely TB	Negative	-0.77	-1.5		Male	Uganda
C205	9.585823491	GANAB	Q14697	Unlikely TB	Negative	-0.77	-1.5		Male	Uganda
C205	8.992049678	LTBP1	Q14766	Unlikely TB	Negative	-0.77	-1.5		Male	Uganda
C205	9.241507893	KPNB1	Q14974	Unlikely TB	Negative	-0.77	-1.5		Male	Uganda
C205	9.667290653	SEPTIN2	Q15019	Unlikely TB	Negative	-0.77	-1.5		Male	Uganda
C205	10.12504501	POSTN	Q15063	Unlikely TB	Negative	-0.77	-1.5		Male	Uganda
C205	9.45161262	PDIA6	Q15084	Unlikely TB	Negative	-0.77	-1.5		Male	Uganda
C205	10.36470971	PCOLCE	Q15113	Unlikely TB	Negative	-0.77	-1.5		Male	Uganda
C205	10.59969118	PON3	Q15166	Unlikely TB	Negative	-0.77	-1.5		Male	Uganda
C205	8.959819468	PCBP1	Q15365	Unlikely TB	Negative	-0.77	-1.5		Male	Uganda
C205	9.31678359	PCBP2	Q15366	Unlikely TB	Negative	-0.77	-1.5		Male	Uganda
C205	10.04494542	RSU1	Q15404	Unlikely TB	Negative	-0.77	-1.5		Male	Uganda
C205	11.74587248	FCN2	Q15485	Unlikely TB	Negative	-0.77	-1.5		Male	Uganda
C205	11.20232546	TGFBI	Q15582	Unlikely TB	Negative	-0.77	-1.5		Male	Uganda
C205	8.929138333	MAPRE1	Q15691	Unlikely TB	Negative	-0.77	-1.5		Male	Uganda
C205	9.513753352	CD226	Q15762	Unlikely TB	Negative	-0.77	-1.5		Male	Uganda
C205	10.00871295	STXBP2	Q15833	Unlikely TB	Negative	-0.77	-1.5		Male	Uganda
C205	9.223489551	ZYX	Q15942	Unlikely TB	Negative	-0.77	-1.5		Male	Uganda
C205	10.0692979	SEPTIN7	Q16181	Unlikely TB	Negative	-0.77	-1.5		Male	Uganda
C205	11.39386353	ECM1	Q16610	Unlikely TB	Negative	-0.77	-1.5		Male	Uganda
C205	9.706774757	DBN1	Q16643	Unlikely TB	Negative	-0.77	-1.5		Male	Uganda
C205	10.58718053	MAN2A1	Q16706	Unlikely TB	Negative	-0.77	-1.5		Male	Uganda
C205	9.652780092	AOC3	Q16853	Unlikely TB	Negative	-0.77	-1.5		Male	Uganda
C205	8.682234445	IMMT	Q16891	Unlikely TB	Negative	-0.77	-1.5		Male	Uganda
C205	9.240658015	INF2	Q27J81	Unlikely TB	Negative	-0.77	-1.5		Male	Uganda
C205	9.10523061	DDI2	Q5TDH0	Unlikely TB	Negative	-0.77	-1.5		Male	Uganda
C205	15.27374762	ZFYVE26	Q68DK2	Unlikely TB	Negative	-0.77	-1.5		Male	Uganda
C205	8.540054946	VASN	Q6EMK4	Unlikely TB	Negative	-0.77	-1.5		Male	Uganda
C205	12.41896888	VASN	Q6EMK4-24-673	Unlikely TB	Negative	-0.77	-1.5		Male	Uganda
C205	9.942135883	LAIR1	Q6GTX8	Unlikely TB	Negative	-0.77	-1.5		Male	Uganda
C205	8.444916876	LAMTOR1	Q6IAA8	Unlikely TB	Negative	-0.77	-1.5		Male	Uganda
C205	9.40594475	TWF2	Q6IBS0	Unlikely TB	Negative	-0.77	-1.5		Male	Uganda
C205	18.74275855	FAHD1	Q6P587	Unlikely TB	Negative	-0.77	-1.5		Male	Uganda
C205	11.23035528	PLXDC2	Q6UX71	Unlikely TB	Negative	-0.77	-1.5		Male	Uganda
C205	10.53296346	PI16	Q6UXB8	Unlikely TB	Negative	-0.77	-1.5		Male	Uganda
C205	9.91613168	CD109	Q6YHK3	Unlikely TB	Negative	-0.77	-1.5		Male	Uganda
C205	8.917823325	UNC13D	Q70J99	Unlikely TB	Negative	-0.77	-1.5		Male	Uganda
C205	10.23104519	TUBA1A	Q71U36	Unlikely TB	Negative	-0.77	-1.5		Male	Uganda
C205	11.21557194	ADAMTS13	Q76LX8	Unlikely TB	Negative	-0.77	-1.5		Male	Uganda
C205	8.459159669	DOK3	Q7L591	Unlikely TB	Negative	-0.77	-1.5		Male	Uganda
C205	9.460900847	ABI3BP	Q7Z7G0	Unlikely TB	Negative	-0.77	-1.5		Male	Uganda
C205	9.416934167	MEGF8	Q7Z7M0	Unlikely TB	Negative	-0.77	-1.5		Male	Uganda
C205	10.65704306	SERPINA11	Q86U17	Unlikely TB	Negative	-0.77	-1.5		Male	Uganda
C205	9.178867036	OAF	Q86UD1	Unlikely TB	Negative	-0.77	-1.5		Male	Uganda
C205	9.795907139	FERMT3	Q86UX7	Unlikely TB	Negative	-0.77	-1.5		Male	Uganda
C205	9.408311902	CD163	Q86VB7	Unlikely TB	Negative	-0.77	-1.5		Male	Uganda
C205	9.449741543	CAND1	Q86VP6	Unlikely TB	Negative	-0.77	-1.5		Male	Uganda
C205	8.586175056	TREML1	Q86YW5	Unlikely TB	Negative	-0.77	-1.5		Male	Uganda
C205	10.22598679	LILRA3	Q8N6C8	Unlikely TB	Negative	-0.77	-1.5		Male	Uganda
C205	10.72728133	GOLM1	Q8NBJ4	Unlikely TB	Negative	-0.77	-1.5		Male	Uganda
C205	8.865067663	PCYOX1L	Q8NBM8	Unlikely TB	Negative	-0.77	-1.5		Male	Uganda
C205	10.30435859	PCSK9	Q8NBP7	Unlikely TB	Negative	-0.77	-1.5		Male	Uganda
C205	8.61816287	TXNDC5	Q8NBS9	Unlikely TB	Negative	-0.77	-1.5		Male	Uganda
C205	11.05007132	ANGPTL6	Q8NI99	Unlikely TB	Negative	-0.77	-1.5		Male	Uganda
C205	8.96671673	PDCD6IP	Q8WUM4	Unlikely TB	Negative	-0.77	-1.5		Male	Uganda
C205	10.39508268	BRK1	Q8WUW1	Unlikely TB	Negative	-0.77	-1.5		Male	Uganda
C205	11.54919358	OIT3	Q8WWZ8	Unlikely TB	Negative	-0.77	-1.5		Male	Uganda
C205	11.36962388	MUC16	Q8WXI7	Unlikely TB	Negative	-0.77	-1.5		Male	Uganda
C205	10.59243426	TTN	Q8WZ42	Unlikely TB	Negative	-0.77	-1.5		Male	Uganda
C205	10.46875019	CFHR4	Q92496	Unlikely TB	Negative	-0.77	-1.5		Male	Uganda
C205	10.65894665	PRG4	Q92954	Unlikely TB	Negative	-0.77	-1.5		Male	Uganda
C205	9.378959054	ATP2A3	Q93084	Unlikely TB	Negative	-0.77	-1.5		Male	Uganda
C205	8.945395356	PDLIM5	Q96HC4	Unlikely TB	Negative	-0.77	-1.5		Male	Uganda
C205	11.97514511	CPB2	Q96IY4	Unlikely TB	Negative	-0.77	-1.5		Male	Uganda
C205	15.54507724	CPB2	Q96IY4-23-114	Unlikely TB	Negative	-0.77	-1.5		Male	Uganda
C205	9.346270881	CNDP1	Q96KN2	Unlikely TB	Negative	-0.77	-1.5		Male	Uganda
C205	10.69723982	PRAP1	Q96NZ9	Unlikely TB	Negative	-0.77	-1.5		Male	Uganda
C205	9.931907764	PRAP1	Q96NZ9-21-151	Unlikely TB	Negative	-0.77	-1.5		Male	Uganda
C205	11.26721999	PGLYRP2	Q96PD5	Unlikely TB	Negative	-0.77	-1.5		Male	Uganda
C205	18.37239061	PUS7	Q96PZ0	Unlikely TB	Negative	-0.77	-1.5		Male	Uganda
C205	9.064288758	VPS35	Q96QK1	Unlikely TB	Negative	-0.77	-1.5		Male	Uganda
C205	10.67085704	SCGB3A1	Q96QR1	Unlikely TB	Negative	-0.77	-1.5		Male	Uganda
C205	8.801990148	CNN2	Q99439	Unlikely TB	Negative	-0.77	-1.5		Male	Uganda
C205	9.359888857	PARK7	Q99497	Unlikely TB	Negative	-0.77	-1.5		Male	Uganda
C205	9.285394752	PHB2	Q99623	Unlikely TB	Negative	-0.77	-1.5		Male	Uganda
C205	9.667786765	OLFM1	Q99784	Unlikely TB	Negative	-0.77	-1.5		Male	Uganda
C205	8.973049826	CCT7	Q99832	Unlikely TB	Negative	-0.77	-1.5		Male	Uganda
C205	11.96912752	RARRES2	Q99969	Unlikely TB	Negative	-0.77	-1.5		Male	Uganda
C205	10.00425895	CORO1B	Q9BR76	Unlikely TB	Negative	-0.77	-1.5		Male	Uganda
C205	8.914047977	ESYT1	Q9BSJ8	Unlikely TB	Negative	-0.77	-1.5		Male	Uganda
C205	9.964857087	FUCA2	Q9BTY2	Unlikely TB	Negative	-0.77	-1.5		Male	Uganda
C205	9.570797486	PDCD10	Q9BUL8	Unlikely TB	Negative	-0.77	-1.5		Male	Uganda
C205	10.6726257	COLEC11	Q9BWP8	Unlikely TB	Negative	-0.77	-1.5		Male	Uganda
C205	10.49207633	CFHR5	Q9BXR6	Unlikely TB	Negative	-0.77	-1.5		Male	Uganda
C205	14.10969425	CRNKL1	Q9BZJ0	Unlikely TB	Negative	-0.77	-1.5		Male	Uganda
C205	8.30065359	RTN4R	Q9BZR6	Unlikely TB	Negative	-0.77	-1.5		Male	Uganda
C205	9.451978483	TOLLIP	Q9H0E2	Unlikely TB	Negative	-0.77	-1.5		Male	Uganda
C205	9.396653187	RAB1B	Q9H0U4	Unlikely TB	Negative	-0.77	-1.5		Male	Uganda
C205	9.405610256	SH3BGRL3	Q9H299	Unlikely TB	Negative	-0.77	-1.5		Male	Uganda
C205	16.66420419	RNPEP	Q9H4A4	Unlikely TB	Negative	-0.77	-1.5		Male	Uganda
C205	10.26384526	RNPEP	Q9H4A4-2-650	Unlikely TB	Negative	-0.77	-1.5		Male	Uganda
C205	10.21091063	DPEP2	Q9H4A9	Unlikely TB	Negative	-0.77	-1.5		Male	Uganda
C205	9.60562709	TUBB1	Q9H4B7	Unlikely TB	Negative	-0.77	-1.5		Male	Uganda
C205	9.511500281	PLEKHA4	Q9H4M7	Unlikely TB	Negative	-0.77	-1.5		Male	Uganda
C205	9.334790471	EHD1	Q9H4M9	Unlikely TB	Negative	-0.77	-1.5		Male	Uganda
C205	10.14233304	RGCC	Q9H4X1	Unlikely TB	Negative	-0.77	-1.5		Male	Uganda
C205	9.519609998	PARVB	Q9HBI1	Unlikely TB	Negative	-0.77	-1.5		Male	Uganda
C205	10.12781681	APMAP	Q9HDC9	Unlikely TB	Negative	-0.77	-1.5		Male	Uganda
C205	8.417219035	VTA1	Q9NP79	Unlikely TB	Negative	-0.77	-1.5		Male	Uganda
C205	11.07523763	IL1RAP	Q9NPH3	Unlikely TB	Negative	-0.77	-1.5		Male	Uganda
C205	10.75922817	CRTAC1	Q9NQ79	Unlikely TB	Negative	-0.77	-1.5		Male	Uganda
C205	9.214171002	RTN4	Q9NQC3	Unlikely TB	Negative	-0.77	-1.5		Male	Uganda
C205	9.996377833	XPNPEP1	Q9NQW7	Unlikely TB	Negative	-0.77	-1.5		Male	Uganda
C205	8.50236648	PDLIM7	Q9NR12	Unlikely TB	Negative	-0.77	-1.5		Male	Uganda
C205	8.592239974	SAR1A	Q9NR31	Unlikely TB	Negative	-0.77	-1.5		Male	Uganda
C205	9.044648695	ATG3	Q9NT62	Unlikely TB	Negative	-0.77	-1.5		Male	Uganda
C205	9.579188647	OLA1	Q9NTK5	Unlikely TB	Negative	-0.77	-1.5		Male	Uganda
C205	15.74105092	CBLN4	Q9NTU7	Unlikely TB	Negative	-0.77	-1.5		Male	Uganda
C205	9.309119533	ARL8B	Q9NVJ2	Unlikely TB	Negative	-0.77	-1.5		Male	Uganda
C205	9.643351926	TUBA8	Q9NY65	Unlikely TB	Negative	-0.77	-1.5		Male	Uganda
C205	9.661992036	ERAP1	Q9NZ08	Unlikely TB	Negative	-0.77	-1.5		Male	Uganda
C205	10.08334688	ADA2	Q9NZK5	Unlikely TB	Negative	-0.77	-1.5		Male	Uganda
C205	10.51609563	C1RL	Q9NZP8	Unlikely TB	Negative	-0.77	-1.5		Male	Uganda
C205	11.46617564	C1RL	Q9NZP8-36-487	Unlikely TB	Negative	-0.77	-1.5		Male	Uganda
C205	9.390902717	ABRACL	Q9P1F3	Unlikely TB	Negative	-0.77	-1.5		Male	Uganda
C205	9.232514339	BIN2	Q9UBW5	Unlikely TB	Negative	-0.77	-1.5		Male	Uganda
C205	11.54736203	FBLN5	Q9UBX5	Unlikely TB	Negative	-0.77	-1.5		Male	Uganda
C205	10.79453351	FETUB	Q9UGM5	Unlikely TB	Negative	-0.77	-1.5		Male	Uganda
C205	10.63076083	PCYOX1	Q9UHG3	Unlikely TB	Negative	-0.77	-1.5		Male	Uganda
C205	9.140718479	DDX20	Q9UHI6	Unlikely TB	Negative	-0.77	-1.5		Male	Uganda
C205	10.22882308	DBNL	Q9UJU6	Unlikely TB	Negative	-0.77	-1.5		Male	Uganda
C205	11.22152233	SERPINA10	Q9UK55	Unlikely TB	Negative	-0.77	-1.5		Male	Uganda
C205	10.10678204	PSME2	Q9UL46	Unlikely TB	Negative	-0.77	-1.5		Male	Uganda
C205	13.45000732	TRPC5	Q9UL62	Unlikely TB	Negative	-0.77	-1.5		Male	Uganda
C205	10.65960253	HEG1	Q9ULI3	Unlikely TB	Negative	-0.77	-1.5		Male	Uganda
C205	9.102168742	CORO1C	Q9ULV4	Unlikely TB	Negative	-0.77	-1.5		Male	Uganda
C205	9.873112706	MINPP1	Q9UNW1	Unlikely TB	Negative	-0.77	-1.5		Male	Uganda
C205	9.150822227	RUVBL2	Q9Y230	Unlikely TB	Negative	-0.77	-1.5		Male	Uganda
C205	9.428170926	RUVBL1	Q9Y265	Unlikely TB	Negative	-0.77	-1.5		Male	Uganda
C205	9.799060499	TLN1	Q9Y490	Unlikely TB	Negative	-0.77	-1.5		Male	Uganda
C205	19.37141917	MYO5A	Q9Y4I1	Unlikely TB	Negative	-0.77	-1.5		Male	Uganda
C205	11.9579117	HYOU1	Q9Y4L1	Unlikely TB	Negative	-0.77	-1.5		Male	Uganda
C205	9.624999211	SUPT16H	Q9Y5B9	Unlikely TB	Negative	-0.77	-1.5		Male	Uganda
C205	9.886108213	ANGPTL3	Q9Y5C1	Unlikely TB	Negative	-0.77	-1.5		Male	Uganda
C205	8.85929079	COPG1	Q9Y678	Unlikely TB	Negative	-0.77	-1.5		Male	Uganda
C205	9.981302692	FCGBP	Q9Y6R7	Unlikely TB	Negative	-0.77	-1.5		Male	Uganda
C205	10.45433338	FCGBP	Q9Y6R7-24-5405	Unlikely TB	Negative	-0.77	-1.5		Male	Uganda
C205	11.23442287	COLEC10	Q9Y6Z7	Unlikely TB	Negative	-0.77	-1.5		Male	Uganda
C206	11.50580042	IGLV8-61	A0A075B6I0	Unlikely TB	Negative	-3.25	1.03	1	Male	Uganda
C206	9.02942728	IGLV5-37	A0A075B6J1-20-123	Unlikely TB	Negative	-3.25	1.03	1	Male	Uganda
C206	12.14216743	IGLV2-18	A0A075B6J9	Unlikely TB	Negative	-3.25	1.03	1	Male	Uganda
C206	9.631889283	IGLV3-12	A0A075B6K2	Unlikely TB	Negative	-3.25	1.03	1	Male	Uganda
C206	10.85418286	IGLV3-10	A0A075B6K4	Unlikely TB	Negative	-3.25	1.03	1	Male	Uganda
C206	8.348414596	IGLV3-10	A0A075B6K4-20-115	Unlikely TB	Negative	-3.25	1.03	1	Male	Uganda
C206	12.16601115	IGLV3-9	A0A075B6K5	Unlikely TB	Negative	-3.25	1.03	1	Male	Uganda
C206	16.47181158	IGKV2-28	A0A075B6P5-20-120	Unlikely TB	Negative	-3.25	1.03	1	Male	Uganda
C206	11.32972801	IGHV3-64	A0A075B6Q5	Unlikely TB	Negative	-3.25	1.03	1	Male	Uganda
C206	9.934132977	IGKV2D-24	A0A075B6R9	Unlikely TB	Negative	-3.25	1.03	1	Male	Uganda
C206	13.27567813	IGKV1D-17	A0A075B6S4-23-117	Unlikely TB	Negative	-3.25	1.03	1	Male	Uganda
C206	12.70803618	IGKV1-27	A0A075B6S5	Unlikely TB	Negative	-3.25	1.03	1	Male	Uganda
C206	15.59176903	IGKV1-37	A0A075B6S9-23-117	Unlikely TB	Negative	-3.25	1.03	1	Male	Uganda
C206	10.77307781	IGKV3D-15	A0A087WSY6	Unlikely TB	Negative	-3.25	1.03	1	Male	Uganda
C206	13.07255467	IGKV3D-15	A0A087WSY6-21-115	Unlikely TB	Negative	-3.25	1.03	1	Male	Uganda
C206	9.014369368	IGKV2-40	A0A087WW87	Unlikely TB	Negative	-3.25	1.03	1	Male	Uganda
C206	11.40092469	IGHV3-49	A0A0A0MS15	Unlikely TB	Negative	-3.25	1.03	1	Male	Uganda
C206	12.16481374	IGHV3-49	A0A0A0MS15-20-119	Unlikely TB	Negative	-3.25	1.03	1	Male	Uganda
C206	9.644284913	IGKV6D-21	A0A0A0MT36	Unlikely TB	Negative	-3.25	1.03	1	Male	Uganda
C206	14.24972301	IGLV1-36	A0A0B4J1U3	Unlikely TB	Negative	-3.25	1.03	1	Male	Uganda
C206	10.99111793	IGHV3-15	A0A0B4J1V0	Unlikely TB	Negative	-3.25	1.03	1	Male	Uganda
C206	12.53447768	IGHV3-15	A0A0B4J1V0-20-119	Unlikely TB	Negative	-3.25	1.03	1	Male	Uganda
C206	9.29324753	IGHV2-26	A0A0B4J1V2	Unlikely TB	Negative	-3.25	1.03	1	Male	Uganda
C206	9.305999982	IGHV3-73	A0A0B4J1V6	Unlikely TB	Negative	-3.25	1.03	1	Male	Uganda
C206	13.89206187	IGHV3-73	A0A0B4J1V6-20-119	Unlikely TB	Negative	-3.25	1.03	1	Male	Uganda
C206	8.792095526	IGHV3-74	A0A0B4J1X5	Unlikely TB	Negative	-3.25	1.03	1	Male	Uganda
C206	11.87874722	IGHV3-43	A0A0B4J1X8-20-118	Unlikely TB	Negative	-3.25	1.03	1	Male	Uganda
C206	9.514936005	IGLV9-49	A0A0B4J1Y8	Unlikely TB	Negative	-3.25	1.03	1	Male	Uganda
C206	9.265752262	IGLV9-49	A0A0B4J1Y8-20-123	Unlikely TB	Negative	-3.25	1.03	1	Male	Uganda
C206	10.12775834	IGHV3-72	A0A0B4J1Y9	Unlikely TB	Negative	-3.25	1.03	1	Male	Uganda
C206	12.36960753	IGKV1D-13	A0A0B4J2D9-23-117	Unlikely TB	Negative	-3.25	1.03	1	Male	Uganda
C206	8.930956443	IGHV1-69D	A0A0B4J2H0	Unlikely TB	Negative	-3.25	1.03	1	Male	Uganda
C206	11.28224157	IGKV6-21	A0A0C4DH24-20-114	Unlikely TB	Negative	-3.25	1.03	1	Male	Uganda
C206	11.97880617	IGKV3D-20	A0A0C4DH25-21-116	Unlikely TB	Negative	-3.25	1.03	1	Male	Uganda
C206	12.43823968	IGHV1-3	A0A0C4DH29	Unlikely TB	Negative	-3.25	1.03	1	Male	Uganda
C206	10.94694242	IGHV1-18	A0A0C4DH31	Unlikely TB	Negative	-3.25	1.03	1	Male	Uganda
C206	11.3403757	IGHV3-20	A0A0C4DH32-20-117	Unlikely TB	Negative	-3.25	1.03	1	Male	Uganda
C206	11.61894924	IGHV1-24	A0A0C4DH33-20-117	Unlikely TB	Negative	-3.25	1.03	1	Male	Uganda
C206	9.509944159	IGHV4-28	A0A0C4DH34	Unlikely TB	Negative	-3.25	1.03	1	Male	Uganda
C206	12.97943487	IGHV3-35	A0A0C4DH35	Unlikely TB	Negative	-3.25	1.03	1	Male	Uganda
C206	11.25721595	IGHV3-38	A0A0C4DH36	Unlikely TB	Negative	-3.25	1.03	1	Male	Uganda
C206	13.66276831	IGHV5-51	A0A0C4DH38	Unlikely TB	Negative	-3.25	1.03	1	Male	Uganda
C206	10.11386371	IGHV5-51	A0A0C4DH38-20-117	Unlikely TB	Negative	-3.25	1.03	1	Male	Uganda
C206	13.90315045	IGHV3-66	A0A0C4DH42-20-116	Unlikely TB	Negative	-3.25	1.03	1	Male	Uganda
C206	8.367279087	IGHV2-70D	A0A0C4DH43	Unlikely TB	Negative	-3.25	1.03	1	Male	Uganda
C206	9.48648742	IGKV3D-7	A0A0C4DH55-24-119	Unlikely TB	Negative	-3.25	1.03	1	Male	Uganda
C206	15.05313044	IGKV1-9	A0A0C4DH69-23-117	Unlikely TB	Negative	-3.25	1.03	1	Male	Uganda
C206	12.14622234	IGKV1-6	A0A0C4DH72-23-117	Unlikely TB	Negative	-3.25	1.03	1	Male	Uganda
C206	15.8290097	IGKV1-12	A0A0C4DH73-23-117	Unlikely TB	Negative	-3.25	1.03	1	Male	Uganda
C206	13.22289553	IGHV7-4-1	A0A0J9YVY3-20-117	Unlikely TB	Negative	-3.25	1.03	1	Male	Uganda
C206	13.93754039	IGHV3-64D	A0A0J9YX35	Unlikely TB	Negative	-3.25	1.03	1	Male	Uganda
C206	11.73199944	IGLL5	B9A064	Unlikely TB	Negative	-3.25	1.03	1	Male	Uganda
C206	9.277089129	PDLIM1	O00151	Unlikely TB	Negative	-3.25	1.03	1	Male	Uganda
C206	10.22048392	MASP2	O00187	Unlikely TB	Negative	-3.25	1.03	1	Male	Uganda
C206	12.50183981	MASP2	O00187-16-686	Unlikely TB	Negative	-3.25	1.03	1	Male	Uganda
C206	8.957400391	RAB27B	O00194	Unlikely TB	Negative	-3.25	1.03	1	Male	Uganda
C206	9.630453182	PSMD11	O00231	Unlikely TB	Negative	-3.25	1.03	1	Male	Uganda
C206	9.278346181	PSMD12	O00232	Unlikely TB	Negative	-3.25	1.03	1	Male	Uganda
C206	9.372333259	CLIC1	O00299	Unlikely TB	Negative	-3.25	1.03	1	Male	Uganda
C206	10.76364279	QSOX1	O00391	Unlikely TB	Negative	-3.25	1.03	1	Male	Uganda
C206	9.284244913	IPO5	O00410	Unlikely TB	Negative	-3.25	1.03	1	Male	Uganda
C206	9.050048446	DNM1L	O00429	Unlikely TB	Negative	-3.25	1.03	1	Male	Uganda
C206	9.118996872	STK25	O00506	Unlikely TB	Negative	-3.25	1.03	1	Male	Uganda
C206	11.19317055	CHL1	O00533	Unlikely TB	Negative	-3.25	1.03	1	Male	Uganda
C206	12.46069868	CHL1	O00533-25-1208	Unlikely TB	Negative	-3.25	1.03	1	Male	Uganda
C206	10.38706392	NRP1	O14786	Unlikely TB	Negative	-3.25	1.03	1	Male	Uganda
C206	12.47574591	APOL1	O14791	Unlikely TB	Negative	-3.25	1.03	1	Male	Uganda
C206	8.641170203	PSMA7	O14818	Unlikely TB	Negative	-3.25	1.03	1	Male	Uganda
C206	9.852599993	MYL12B	O14950	Unlikely TB	Negative	-3.25	1.03	1	Male	Uganda
C206	9.323006097	XPO1	O14980	Unlikely TB	Negative	-3.25	1.03	1	Male	Uganda
C206	9.080671496	ARPC1B	O15143	Unlikely TB	Negative	-3.25	1.03	1	Male	Uganda
C206	15.7292476	ARPC2	O15144	Unlikely TB	Negative	-3.25	1.03	1	Male	Uganda
C206	9.223327216	ARPC3	O15145	Unlikely TB	Negative	-3.25	1.03	1	Male	Uganda
C206	9.525165847	ARPC5	O15511	Unlikely TB	Negative	-3.25	1.03	1	Male	Uganda
C206	12.84108347	EIF4G3	O43432	Unlikely TB	Negative	-3.25	1.03	1	Male	Uganda
C206	9.169780923	ACTN4	O43707	Unlikely TB	Negative	-3.25	1.03	1	Male	Uganda
C206	10.7896334	CD5L	O43866	Unlikely TB	Negative	-3.25	1.03	1	Male	Uganda
C206	9.380763817	CD5L	O43866-20-347	Unlikely TB	Negative	-3.25	1.03	1	Male	Uganda
C206	9.000448078	PLIN3	O60664	Unlikely TB	Negative	-3.25	1.03	1	Male	Uganda
C206	10.44502447	H2BC12	O60814	Unlikely TB	Negative	-3.25	1.03	1	Male	Uganda
C206	14.12143982	FCGR3B	O75015	Unlikely TB	Negative	-3.25	1.03	1	Male	Uganda
C206	10.83474386	FCGR3B	O75015-17-200	Unlikely TB	Negative	-3.25	1.03	1	Male	Uganda
C206	9.255331853	WDR1	O75083	Unlikely TB	Negative	-3.25	1.03	1	Male	Uganda
C206	13.06054999	ICOSLG	O75144	Unlikely TB	Negative	-3.25	1.03	1	Male	Uganda
C206	9.705794233	CS	O75390	Unlikely TB	Negative	-3.25	1.03	1	Male	Uganda
C206	9.901094895	SEC22B	O75396	Unlikely TB	Negative	-3.25	1.03	1	Male	Uganda
C206	8.62555631	SKAP2	O75563	Unlikely TB	Negative	-3.25	1.03	1	Male	Uganda
C206	11.95770593	FCN3	O75636	Unlikely TB	Negative	-3.25	1.03	1	Male	Uganda
C206	10.0268647	ZMPSTE24	O75844	Unlikely TB	Negative	-3.25	1.03	1	Male	Uganda
C206	8.447771065	IDH1	O75874	Unlikely TB	Negative	-3.25	1.03	1	Male	Uganda
C206	11.60160921	ATRN	O75882	Unlikely TB	Negative	-3.25	1.03	1	Male	Uganda
C206	9.881450794	ARL6IP5	O75915	Unlikely TB	Negative	-3.25	1.03	1	Male	Uganda
C206	14.32128395	APOM	O95445	Unlikely TB	Negative	-3.25	1.03	1	Male	Uganda
C206	11.81350172	PARN	O95453	Unlikely TB	Negative	-3.25	1.03	1	Male	Uganda
C206	9.069914764	H6PD	O95479	Unlikely TB	Negative	-3.25	1.03	1	Male	Uganda
C206	9.098680266	VNN1	O95497	Unlikely TB	Negative	-3.25	1.03	1	Male	Uganda
C206	9.356763264	AP2A1	O95782	Unlikely TB	Negative	-3.25	1.03	1	Male	Uganda
C206	9.193863486	CAVIN2	O95810	Unlikely TB	Negative	-3.25	1.03	1	Male	Uganda
C206	9.929876756	LDHA	P00338	Unlikely TB	Negative	-3.25	1.03	1	Male	Uganda
C206	9.376748143	ALDH1A1	P00352	Unlikely TB	Negative	-3.25	1.03	1	Male	Uganda
C206	8.984757657	GLUD1	P00367	Unlikely TB	Negative	-3.25	1.03	1	Male	Uganda
C206	8.554370161	CYB5R3	P00387	Unlikely TB	Negative	-3.25	1.03	1	Male	Uganda
C206	13.15236227	CP	P00450	Unlikely TB	Negative	-3.25	1.03	1	Male	Uganda
C206	9.411250238	CP	P00450-20-1065	Unlikely TB	Negative	-3.25	1.03	1	Male	Uganda
C206	11.65481809	F13A1	P00488	Unlikely TB	Negative	-3.25	1.03	1	Male	Uganda
C206	9.621820453	PNP	P00491	Unlikely TB	Negative	-3.25	1.03	1	Male	Uganda
C206	9.511461636	HPRT1	P00492	Unlikely TB	Negative	-3.25	1.03	1	Male	Uganda
C206	9.772777852	PGK1	P00558	Unlikely TB	Negative	-3.25	1.03	1	Male	Uganda
C206	10.0553879	AK1	P00568	Unlikely TB	Negative	-3.25	1.03	1	Male	Uganda
C206	12.28030081	F2	P00734	Unlikely TB	Negative	-3.25	1.03	1	Male	Uganda
C206	9.172559298	F2	P00734-364-622	Unlikely TB	Negative	-3.25	1.03	1	Male	Uganda
C206	12.15293583	F2	P00734-44-622	Unlikely TB	Negative	-3.25	1.03	1	Male	Uganda
C206	11.51694072	C1R	P00736	Unlikely TB	Negative	-3.25	1.03	1	Male	Uganda
C206	14.5682943	HP	P00738	Unlikely TB	Negative	-3.25	1.03	1	Male	Uganda
C206	12.55018308	HP	P00738-162-406	Unlikely TB	Negative	-3.25	1.03	1	Male	Uganda
C206	12.16709774	HP	P00738-19-406	Unlikely TB	Negative	-3.25	1.03	1	Male	Uganda
C206	14.07681828	HPR	P00739	Unlikely TB	Negative	-3.25	1.03	1	Male	Uganda
C206	10.65732442	F9	P00740	Unlikely TB	Negative	-3.25	1.03	1	Male	Uganda
C206	12.02998606	F10	P00742	Unlikely TB	Negative	-3.25	1.03	1	Male	Uganda
C206	11.00026041	CFD	P00746	Unlikely TB	Negative	-3.25	1.03	1	Male	Uganda
C206	12.23688411	PLG	P00747	Unlikely TB	Negative	-3.25	1.03	1	Male	Uganda
C206	10.45717902	PLG	P00747-20-810	Unlikely TB	Negative	-3.25	1.03	1	Male	Uganda
C206	12.99279522	F12	P00748	Unlikely TB	Negative	-3.25	1.03	1	Male	Uganda
C206	12.06885404	CFB	P00751	Unlikely TB	Negative	-3.25	1.03	1	Male	Uganda
C206	8.686052315	CFB	P00751-26-764	Unlikely TB	Negative	-3.25	1.03	1	Male	Uganda
C206	9.228849386	CA1	P00915	Unlikely TB	Negative	-3.25	1.03	1	Male	Uganda
C206	9.129124009	CA2	P00918	Unlikely TB	Negative	-3.25	1.03	1	Male	Uganda
C206	13.80093689	SERPINC1	P01008	Unlikely TB	Negative	-3.25	1.03	1	Male	Uganda
C206	14.01998435	SERPINC1	P01008-33-464	Unlikely TB	Negative	-3.25	1.03	1	Male	Uganda
C206	12.43404604	SERPINA1	P01009	Unlikely TB	Negative	-3.25	1.03	1	Male	Uganda
C206	11.3107238	SERPINA1	P01009-25-418	Unlikely TB	Negative	-3.25	1.03	1	Male	Uganda
C206	12.07593338	SERPINA1	P01009-375-418	Unlikely TB	Negative	-3.25	1.03	1	Male	Uganda
C206	12.82300124	SERPINA3	P01011	Unlikely TB	Negative	-3.25	1.03	1	Male	Uganda
C206	13.32114973	SERPINA3	P01011-26-423	Unlikely TB	Negative	-3.25	1.03	1	Male	Uganda
C206	13.3821552	AGT	P01019	Unlikely TB	Negative	-3.25	1.03	1	Male	Uganda
C206	14.23816806	A2M	P01023	Unlikely TB	Negative	-3.25	1.03	1	Male	Uganda
C206	12.92276906	A2M	P01023-24-1474	Unlikely TB	Negative	-3.25	1.03	1	Male	Uganda
C206	13.2447052	C3	P01024	Unlikely TB	Negative	-3.25	1.03	1	Male	Uganda
C206	11.55601271	C3	P01024-23-1663	Unlikely TB	Negative	-3.25	1.03	1	Male	Uganda
C206	12.75088859	C5	P01031	Unlikely TB	Negative	-3.25	1.03	1	Male	Uganda
C206	10.73928852	TIMP1	P01033-24-207	Unlikely TB	Negative	-3.25	1.03	1	Male	Uganda
C206	9.552772805	CST3	P01034	Unlikely TB	Negative	-3.25	1.03	1	Male	Uganda
C206	13.41069339	KNG1	P01042	Unlikely TB	Negative	-3.25	1.03	1	Male	Uganda
C206	9.040224242	TGFB1	P01137	Unlikely TB	Negative	-3.25	1.03	1	Male	Uganda
C206	10.45864786	IGF2	P01344	Unlikely TB	Negative	-3.25	1.03	1	Male	Uganda
C206	10.16906857	IGF2	P01344-25-91	Unlikely TB	Negative	-3.25	1.03	1	Male	Uganda
C206	13.73520448	JCHAIN	P01591	Unlikely TB	Negative	-3.25	1.03	1	Male	Uganda
C206	8.579670542	JCHAIN	P01591-23-159	Unlikely TB	Negative	-3.25	1.03	1	Male	Uganda
C206	14.20675214	IGKV1D-33	P01593	Unlikely TB	Negative	-3.25	1.03	1	Male	Uganda
C206	15.55117676	IGKV1D-33	P01593-23-117	Unlikely TB	Negative	-3.25	1.03	1	Male	Uganda
C206	12.66804135	IGKV1-39	P01597	Unlikely TB	Negative	-3.25	1.03	1	Male	Uganda
C206	9.46888106	IGKV1-17	P01599	Unlikely TB	Negative	-3.25	1.03	1	Male	Uganda
C206	8.89539143	IGKV1-5	P01602	Unlikely TB	Negative	-3.25	1.03	1	Male	Uganda
C206	12.10752944	IGKV1-5	P01602-23-117	Unlikely TB	Negative	-3.25	1.03	1	Male	Uganda
C206	11.42487894	IGKV3-20	P01619	Unlikely TB	Negative	-3.25	1.03	1	Male	Uganda
C206	16.07752058	IGKV3-20	P01619-21-116	Unlikely TB	Negative	-3.25	1.03	1	Male	Uganda
C206	12.71363375	IGLV1-47	P01700	Unlikely TB	Negative	-3.25	1.03	1	Male	Uganda
C206	11.89771529	IGLV1-47	P01700-20-117	Unlikely TB	Negative	-3.25	1.03	1	Male	Uganda
C206	13.65906823	IGLV1-51	P01701	Unlikely TB	Negative	-3.25	1.03	1	Male	Uganda
C206	16.12518532	IGLV1-51	P01701-20-117	Unlikely TB	Negative	-3.25	1.03	1	Male	Uganda
C206	15.09263634	IGLV1-40	P01703-20-118	Unlikely TB	Negative	-3.25	1.03	1	Male	Uganda
C206	9.078774727	IGLV2-14	P01704	Unlikely TB	Negative	-3.25	1.03	1	Male	Uganda
C206	9.675882339	IGLV3-19	P01714	Unlikely TB	Negative	-3.25	1.03	1	Male	Uganda
C206	14.99138334	IGLV3-19	P01714-21-112	Unlikely TB	Negative	-3.25	1.03	1	Male	Uganda
C206	11.63889125	IGLV3-25	P01717	Unlikely TB	Negative	-3.25	1.03	1	Male	Uganda
C206	14.97516763	IGLV3-27	P01718-21-113	Unlikely TB	Negative	-3.25	1.03	1	Male	Uganda
C206	9.089908586	IGLV6-57	P01721-20-117	Unlikely TB	Negative	-3.25	1.03	1	Male	Uganda
C206	12.7997628	IGHV1-69	P01742	Unlikely TB	Negative	-3.25	1.03	1	Male	Uganda
C206	14.08783442	IGHV1-46	P01743	Unlikely TB	Negative	-3.25	1.03	1	Male	Uganda
C206	9.186542982	IGHV3-11	P01762-20-117	Unlikely TB	Negative	-3.25	1.03	1	Male	Uganda
C206	9.168287508	IGHV3-23	P01764	Unlikely TB	Negative	-3.25	1.03	1	Male	Uganda
C206	14.55157351	IGHV3-23	P01764-20-117	Unlikely TB	Negative	-3.25	1.03	1	Male	Uganda
C206	10.24268444	IGHV3-13	P01766	Unlikely TB	Negative	-3.25	1.03	1	Male	Uganda
C206	14.74963562	IGHV3-53	P01767-20-116	Unlikely TB	Negative	-3.25	1.03	1	Male	Uganda
C206	9.592312259	IGHV3-30	P01768-20-117	Unlikely TB	Negative	-3.25	1.03	1	Male	Uganda
C206	16.06624571	IGHV3-33	P01772	Unlikely TB	Negative	-3.25	1.03	1	Male	Uganda
C206	8.901689162	IGHV3-7	P01780	Unlikely TB	Negative	-3.25	1.03	1	Male	Uganda
C206	9.274945124	IGHV3-7	P01780-20-117	Unlikely TB	Negative	-3.25	1.03	1	Male	Uganda
C206	10.97784794	IGHV3-9	P01782	Unlikely TB	Negative	-3.25	1.03	1	Male	Uganda
C206	9.241626193	IGHV2-5	P01817	Unlikely TB	Negative	-3.25	1.03	1	Male	Uganda
C206	10.4816319	IGHV4-39	P01824	Unlikely TB	Negative	-3.25	1.03	1	Male	Uganda
C206	13.39431482	IGHV4-39	P01824-27-125	Unlikely TB	Negative	-3.25	1.03	1	Male	Uganda
C206	10.37836947	PIGR	P01833	Unlikely TB	Negative	-3.25	1.03	1	Male	Uganda
C206	11.87886105	PIGR	P01833-19-764	Unlikely TB	Negative	-3.25	1.03	1	Male	Uganda
C206	12.76265239	IGKC	P01834	Unlikely TB	Negative	-3.25	1.03	1	Male	Uganda
C206	9.200111997	IGHE	P01854	Unlikely TB	Negative	-3.25	1.03	1	Male	Uganda
C206	13.09820739	IGHG1	P01857	Unlikely TB	Negative	-3.25	1.03	1	Male	Uganda
C206	10.61828898	IGHG1	P01857-1-330	Unlikely TB	Negative	-3.25	1.03	1	Male	Uganda
C206	12.79176614	IGHG2	P01859	Unlikely TB	Negative	-3.25	1.03	1	Male	Uganda
C206	12.60283493	IGHG3	P01860	Unlikely TB	Negative	-3.25	1.03	1	Male	Uganda
C206	15.43658432	IGHG4	P01861	Unlikely TB	Negative	-3.25	1.03	1	Male	Uganda
C206	13.12685603	IGHM	P01871	Unlikely TB	Negative	-3.25	1.03	1	Male	Uganda
C206	10.53022558	IGHM	P01871-1-453	Unlikely TB	Negative	-3.25	1.03	1	Male	Uganda
C206	13.7955701	IGHA1	P01876	Unlikely TB	Negative	-3.25	1.03	1	Male	Uganda
C206	10.35076543	IGHA1	P01876-1-353	Unlikely TB	Negative	-3.25	1.03	1	Male	Uganda
C206	12.37393894	IGHA2	P01877	Unlikely TB	Negative	-3.25	1.03	1	Male	Uganda
C206	17.29283969	IGHA2	P01877-1-340	Unlikely TB	Negative	-3.25	1.03	1	Male	Uganda
C206	10.9560207	IGHD	P01880	Unlikely TB	Negative	-3.25	1.03	1	Male	Uganda
C206	9.639917389	IGHD	P01880-1-384	Unlikely TB	Negative	-3.25	1.03	1	Male	Uganda
C206	10.92012971	HLA-B	P01889	Unlikely TB	Negative	-3.25	1.03	1	Male	Uganda
C206	9.181401782	HBE1	P02100	Unlikely TB	Negative	-3.25	1.03	1	Male	Uganda
C206	10.0034192	COL1A1	P02452	Unlikely TB	Negative	-3.25	1.03	1	Male	Uganda
C206	12.85240903	COL1A1	P02452-1219-1464	Unlikely TB	Negative	-3.25	1.03	1	Male	Uganda
C206	8.866648605	KRT14	P02533	Unlikely TB	Negative	-3.25	1.03	1	Male	Uganda
C206	9.292815862	KRT6A	P02538	Unlikely TB	Negative	-3.25	1.03	1	Male	Uganda
C206	9.439805474	SPTA1	P02549	Unlikely TB	Negative	-3.25	1.03	1	Male	Uganda
C206	14.42639837	APOA1	P02647	Unlikely TB	Negative	-3.25	1.03	1	Male	Uganda
C206	11.09434875	APOA1	P02647-25-266	Unlikely TB	Negative	-3.25	1.03	1	Male	Uganda
C206	13.49408689	APOE	P02649	Unlikely TB	Negative	-3.25	1.03	1	Male	Uganda
C206	13.02691616	APOA2	P02652	Unlikely TB	Negative	-3.25	1.03	1	Male	Uganda
C206	13.78293286	APOC1	P02654	Unlikely TB	Negative	-3.25	1.03	1	Male	Uganda
C206	14.64818075	APOC1	P02654-29-83	Unlikely TB	Negative	-3.25	1.03	1	Male	Uganda
C206	12.90618244	APOC2	P02655	Unlikely TB	Negative	-3.25	1.03	1	Male	Uganda
C206	11.80208858	APOC2	P02655-23-101	Unlikely TB	Negative	-3.25	1.03	1	Male	Uganda
C206	15.59977075	APOC2	P02655-29-101	Unlikely TB	Negative	-3.25	1.03	1	Male	Uganda
C206	12.67019747	APOC3	P02656	Unlikely TB	Negative	-3.25	1.03	1	Male	Uganda
C206	12.70814988	APOC3	P02656-21-99	Unlikely TB	Negative	-3.25	1.03	1	Male	Uganda
C206	12.12142561	FGA	P02671	Unlikely TB	Negative	-3.25	1.03	1	Male	Uganda
C206	12.95886782	FGA	P02671-20-35	Unlikely TB	Negative	-3.25	1.03	1	Male	Uganda
C206	12.81618159	FGB	P02675	Unlikely TB	Negative	-3.25	1.03	1	Male	Uganda
C206	16.26065959	FGB	P02675-31-44	Unlikely TB	Negative	-3.25	1.03	1	Male	Uganda
C206	13.43955537	FGG	P02679	Unlikely TB	Negative	-3.25	1.03	1	Male	Uganda
C206	9.413955853	FGG	P02679-27-453	Unlikely TB	Negative	-3.25	1.03	1	Male	Uganda
C206	10.05867164	SLC4A1	P02730	Unlikely TB	Negative	-3.25	1.03	1	Male	Uganda
C206	9.152456057	CRP	P02741	Unlikely TB	Negative	-3.25	1.03	1	Male	Uganda
C206	11.84921812	APCS	P02743	Unlikely TB	Negative	-3.25	1.03	1	Male	Uganda
C206	10.48777227	C1QA	P02745	Unlikely TB	Negative	-3.25	1.03	1	Male	Uganda
C206	12.66370475	C1QB	P02746	Unlikely TB	Negative	-3.25	1.03	1	Male	Uganda
C206	12.92503571	C1QC	P02747	Unlikely TB	Negative	-3.25	1.03	1	Male	Uganda
C206	11.50533683	C9	P02748	Unlikely TB	Negative	-3.25	1.03	1	Male	Uganda
C206	12.89909194	APOH	P02749	Unlikely TB	Negative	-3.25	1.03	1	Male	Uganda
C206	13.69874424	LRG1	P02750	Unlikely TB	Negative	-3.25	1.03	1	Male	Uganda
C206	9.370534486	LRG1	P02750-36-347	Unlikely TB	Negative	-3.25	1.03	1	Male	Uganda
C206	11.25960387	FN1	P02751	Unlikely TB	Negative	-3.25	1.03	1	Male	Uganda
C206	12.74692094	RBP4	P02753	Unlikely TB	Negative	-3.25	1.03	1	Male	Uganda
C206	13.11582218	AMBP	P02760	Unlikely TB	Negative	-3.25	1.03	1	Male	Uganda
C206	9.540139968	AMBP	P02760-206-352	Unlikely TB	Negative	-3.25	1.03	1	Male	Uganda
C206	13.8129441	ORM1	P02763	Unlikely TB	Negative	-3.25	1.03	1	Male	Uganda
C206	12.29911895	AHSG	P02765	Unlikely TB	Negative	-3.25	1.03	1	Male	Uganda
C206	12.6749084	TTR	P02766	Unlikely TB	Negative	-3.25	1.03	1	Male	Uganda
C206	13.94251585	ALB	P02768	Unlikely TB	Negative	-3.25	1.03	1	Male	Uganda
C206	11.83467041	ALB	P02768-25-609	Unlikely TB	Negative	-3.25	1.03	1	Male	Uganda
C206	12.75113458	GC	P02774	Unlikely TB	Negative	-3.25	1.03	1	Male	Uganda
C206	13.7885375	PPBP	P02775	Unlikely TB	Negative	-3.25	1.03	1	Male	Uganda
C206	13.07795615	PPBP	P02775-35-128	Unlikely TB	Negative	-3.25	1.03	1	Male	Uganda
C206	12.7536941	PF4	P02776	Unlikely TB	Negative	-3.25	1.03	1	Male	Uganda
C206	11.9565831	TFRC	P02786	Unlikely TB	Negative	-3.25	1.03	1	Male	Uganda
C206	14.52098384	TF	P02787	Unlikely TB	Negative	-3.25	1.03	1	Male	Uganda
C206	10.42710409	TF	P02787-20-698	Unlikely TB	Negative	-3.25	1.03	1	Male	Uganda
C206	9.833132116	LTF	P02788	Unlikely TB	Negative	-3.25	1.03	1	Male	Uganda
C206	10.45045334	LTF	P02788-20-710	Unlikely TB	Negative	-3.25	1.03	1	Male	Uganda
C206	13.71107366	HPX	P02790	Unlikely TB	Negative	-3.25	1.03	1	Male	Uganda
C206	10.05388937	HPX	P02790-24-462	Unlikely TB	Negative	-3.25	1.03	1	Male	Uganda
C206	9.039392761	ANG	P03950	Unlikely TB	Negative	-3.25	1.03	1	Male	Uganda
C206	10.84108217	F11	P03951	Unlikely TB	Negative	-3.25	1.03	1	Male	Uganda
C206	12.4883069	KLKB1	P03952	Unlikely TB	Negative	-3.25	1.03	1	Male	Uganda
C206	14.90391412	KLKB1	P03952-20-390	Unlikely TB	Negative	-3.25	1.03	1	Male	Uganda
C206	12.61978949	C4BPA	P04003	Unlikely TB	Negative	-3.25	1.03	1	Male	Uganda
C206	14.67696094	VTN	P04004	Unlikely TB	Negative	-3.25	1.03	1	Male	Uganda
C206	9.339958967	CAT	P04040	Unlikely TB	Negative	-3.25	1.03	1	Male	Uganda
C206	11.6970128	FUCA1	P04066	Unlikely TB	Negative	-3.25	1.03	1	Male	Uganda
C206	11.01341248	PROC	P04070	Unlikely TB	Negative	-3.25	1.03	1	Male	Uganda
C206	9.418729216	ALDOA	P04075	Unlikely TB	Negative	-3.25	1.03	1	Male	Uganda
C206	9.80456657	ANXA1	P04083	Unlikely TB	Negative	-3.25	1.03	1	Male	Uganda
C206	11.65202194	APOB	P04114	Unlikely TB	Negative	-3.25	1.03	1	Male	Uganda
C206	10.83584498	APOB	P04114-28-4563	Unlikely TB	Negative	-3.25	1.03	1	Male	Uganda
C206	11.71164843	LCAT	P04180	Unlikely TB	Negative	-3.25	1.03	1	Male	Uganda
C206	13.2971373	HRG	P04196	Unlikely TB	Negative	-3.25	1.03	1	Male	Uganda
C206	8.772203355	HRG	P04196-19-525	Unlikely TB	Negative	-3.25	1.03	1	Male	Uganda
C206	14.04410678	A1BG	P04217	Unlikely TB	Negative	-3.25	1.03	1	Male	Uganda
C206	10.37446484	A1BG	P04217-22-495	Unlikely TB	Negative	-3.25	1.03	1	Male	Uganda
C206	10.27616771	KRT1	P04264	Unlikely TB	Negative	-3.25	1.03	1	Male	Uganda
C206	10.19760549	VWF	P04275	Unlikely TB	Negative	-3.25	1.03	1	Male	Uganda
C206	12.9357087	SHBG	P04278	Unlikely TB	Negative	-3.25	1.03	1	Male	Uganda
C206	10.180024	GAPDH	P04406	Unlikely TB	Negative	-3.25	1.03	1	Male	Uganda
C206	11.07558966	IGKV1-16	P04430	Unlikely TB	Negative	-3.25	1.03	1	Male	Uganda
C206	12.73239599	IGKV3-11	P04433	Unlikely TB	Negative	-3.25	1.03	1	Male	Uganda
C206	16.94082393	IGKV3-11	P04433-21-115	Unlikely TB	Negative	-3.25	1.03	1	Male	Uganda
C206	9.375275324	HLA-A	P04439	Unlikely TB	Negative	-3.25	1.03	1	Male	Uganda
C206	10.7425126	CAPNS1	P04632	Unlikely TB	Negative	-3.25	1.03	1	Male	Uganda
C206	9.721541381	HSPB1	P04792	Unlikely TB	Negative	-3.25	1.03	1	Male	Uganda
C206	9.20562512	RPN1	P04843	Unlikely TB	Negative	-3.25	1.03	1	Male	Uganda
C206	9.007098335	RPN2	P04844	Unlikely TB	Negative	-3.25	1.03	1	Male	Uganda
C206	9.021997938	GNAI2	P04899	Unlikely TB	Negative	-3.25	1.03	1	Male	Uganda
C206	10.57743255	ALDOB	P05062	Unlikely TB	Negative	-3.25	1.03	1	Male	Uganda
C206	10.96938452	APP	P05067	Unlikely TB	Negative	-3.25	1.03	1	Male	Uganda
C206	12.06441609	APOD	P05090	Unlikely TB	Negative	-3.25	1.03	1	Male	Uganda
C206	11.77823497	APOD	P05090-21-189	Unlikely TB	Negative	-3.25	1.03	1	Male	Uganda
C206	9.350401335	ITGB3	P05106	Unlikely TB	Negative	-3.25	1.03	1	Male	Uganda
C206	10.35258583	S100A8	P05109	Unlikely TB	Negative	-3.25	1.03	1	Male	Uganda
C206	10.41689601	SERPINA5	P05154	Unlikely TB	Negative	-3.25	1.03	1	Male	Uganda
C206	13.47159309	SERPING1	P05155	Unlikely TB	Negative	-3.25	1.03	1	Male	Uganda
C206	9.751080939	SERPING1	P05155-23-500	Unlikely TB	Negative	-3.25	1.03	1	Male	Uganda
C206	12.05982817	CFI	P05156	Unlikely TB	Negative	-3.25	1.03	1	Male	Uganda
C206	11.1962853	F13B	P05160	Unlikely TB	Negative	-3.25	1.03	1	Male	Uganda
C206	10.02231262	MPO	P05164	Unlikely TB	Negative	-3.25	1.03	1	Male	Uganda
C206	10.93879007	ICAM1	P05362	Unlikely TB	Negative	-3.25	1.03	1	Male	Uganda
C206	9.787952423	RPLP0	P05388	Unlikely TB	Negative	-3.25	1.03	1	Male	Uganda
C206	11.74298068	CLEC3B	P05452	Unlikely TB	Negative	-3.25	1.03	1	Male	Uganda
C206	13.41471519	CLEC3B	P05452-22-202	Unlikely TB	Negative	-3.25	1.03	1	Male	Uganda
C206	12.05662051	SERPINA7	P05543	Unlikely TB	Negative	-3.25	1.03	1	Male	Uganda
C206	13.80385525	SERPIND1	P05546	Unlikely TB	Negative	-3.25	1.03	1	Male	Uganda
C206	9.366726082	ITGB1	P05556	Unlikely TB	Negative	-3.25	1.03	1	Male	Uganda
C206	12.32653575	BCHE	P06276	Unlikely TB	Negative	-3.25	1.03	1	Male	Uganda
C206	11.31098244	IGKV4-1	P06312	Unlikely TB	Negative	-3.25	1.03	1	Male	Uganda
C206	14.89412101	IGKV4-1	P06312-21-121	Unlikely TB	Negative	-3.25	1.03	1	Male	Uganda
C206	12.6233428	IGHV4-34	P06331	Unlikely TB	Negative	-3.25	1.03	1	Male	Uganda
C206	11.97567113	GSN	P06396	Unlikely TB	Negative	-3.25	1.03	1	Male	Uganda
C206	18.38138582	GSN	P06396-28-782	Unlikely TB	Negative	-3.25	1.03	1	Male	Uganda
C206	9.534503906	PTMA	P06454	Unlikely TB	Negative	-3.25	1.03	1	Male	Uganda
C206	9.182125352	ATP5F1B	P06576	Unlikely TB	Negative	-3.25	1.03	1	Male	Uganda
C206	12.86000647	C2	P06681	Unlikely TB	Negative	-3.25	1.03	1	Male	Uganda
C206	9.34550163	S100A9	P06702	Unlikely TB	Negative	-3.25	1.03	1	Male	Uganda
C206	13.25687512	APOA4	P06727	Unlikely TB	Negative	-3.25	1.03	1	Male	Uganda
C206	9.155379632	APOA4	P06727-21-396	Unlikely TB	Negative	-3.25	1.03	1	Male	Uganda
C206	9.889960719	ENO1	P06733	Unlikely TB	Negative	-3.25	1.03	1	Male	Uganda
C206	9.241036864	PYGL	P06737	Unlikely TB	Negative	-3.25	1.03	1	Male	Uganda
C206	13.70077628	NPM1	P06748	Unlikely TB	Negative	-3.25	1.03	1	Male	Uganda
C206	9.153985081	TPM3	P06753	Unlikely TB	Negative	-3.25	1.03	1	Male	Uganda
C206	10.29426875	LDHB	P07195	Unlikely TB	Negative	-3.25	1.03	1	Male	Uganda
C206	11.81125104	PROS1	P07225	Unlikely TB	Negative	-3.25	1.03	1	Male	Uganda
C206	10.08868754	P4HB	P07237	Unlikely TB	Negative	-3.25	1.03	1	Male	Uganda
C206	10.43028021	CSF1R	P07333	Unlikely TB	Negative	-3.25	1.03	1	Male	Uganda
C206	11.45050186	C8A	P07357	Unlikely TB	Negative	-3.25	1.03	1	Male	Uganda
C206	12.11159571	C8B	P07358	Unlikely TB	Negative	-3.25	1.03	1	Male	Uganda
C206	11.10284926	GP1BA	P07359	Unlikely TB	Negative	-3.25	1.03	1	Male	Uganda
C206	12.61537245	C8G	P07360	Unlikely TB	Negative	-3.25	1.03	1	Male	Uganda
C206	9.048983985	CAPN1	P07384	Unlikely TB	Negative	-3.25	1.03	1	Male	Uganda
C206	9.463201876	TUBB	P07437	Unlikely TB	Negative	-3.25	1.03	1	Male	Uganda
C206	10.60375166	PFN1	P07737	Unlikely TB	Negative	-3.25	1.03	1	Male	Uganda
C206	9.261927801	BPGM	P07738	Unlikely TB	Negative	-3.25	1.03	1	Male	Uganda
C206	13.95336436	EPRS1	P07814	Unlikely TB	Negative	-3.25	1.03	1	Male	Uganda
C206	9.038055017	HSP90AA1	P07900	Unlikely TB	Negative	-3.25	1.03	1	Male	Uganda
C206	9.201089862	HNRNPC	P07910	Unlikely TB	Negative	-3.25	1.03	1	Male	Uganda
C206	8.954091667	TPM2	P07951	Unlikely TB	Negative	-3.25	1.03	1	Male	Uganda
C206	9.437929868	SFTPB	P07988	Unlikely TB	Negative	-3.25	1.03	1	Male	Uganda
C206	13.17120261	THBS1	P07996	Unlikely TB	Negative	-3.25	1.03	1	Male	Uganda
C206	13.10346283	THBS1	P07996-19-1170	Unlikely TB	Negative	-3.25	1.03	1	Male	Uganda
C206	16.4329853	ANXA6	P08133	Unlikely TB	Negative	-3.25	1.03	1	Male	Uganda
C206	9.844694654	RHOC	P08134	Unlikely TB	Negative	-3.25	1.03	1	Male	Uganda
C206	15.37719195	SERPINA6	P08185	Unlikely TB	Negative	-3.25	1.03	1	Male	Uganda
C206	8.581859948	SLC3A2	P08195	Unlikely TB	Negative	-3.25	1.03	1	Male	Uganda
C206	8.840216396	HSP90AB1	P08238	Unlikely TB	Negative	-3.25	1.03	1	Male	Uganda
C206	9.499716822	HSP90AB1	P08238-2-724	Unlikely TB	Negative	-3.25	1.03	1	Male	Uganda
C206	12.90510259	MMP2	P08253	Unlikely TB	Negative	-3.25	1.03	1	Male	Uganda
C206	11.23391657	SOD3	P08294	Unlikely TB	Negative	-3.25	1.03	1	Male	Uganda
C206	12.21739461	MGP	P08493	Unlikely TB	Negative	-3.25	1.03	1	Male	Uganda
C206	9.551049939	ITGA2B	P08514	Unlikely TB	Negative	-3.25	1.03	1	Male	Uganda
C206	12.07346737	LPA	P08519	Unlikely TB	Negative	-3.25	1.03	1	Male	Uganda
C206	9.640025362	PLEK	P08567	Unlikely TB	Negative	-3.25	1.03	1	Male	Uganda
C206	12.32590845	CD14	P08571	Unlikely TB	Negative	-3.25	1.03	1	Male	Uganda
C206	10.18932743	CD14	P08571-20-367	Unlikely TB	Negative	-3.25	1.03	1	Male	Uganda
C206	10.30770874	MYL3	P08590	Unlikely TB	Negative	-3.25	1.03	1	Male	Uganda
C206	13.19731633	CFH	P08603	Unlikely TB	Negative	-3.25	1.03	1	Male	Uganda
C206	9.267017034	FCGR3A	P08637	Unlikely TB	Negative	-3.25	1.03	1	Male	Uganda
C206	12.52654121	FCGR3A	P08637-17-254	Unlikely TB	Negative	-3.25	1.03	1	Male	Uganda
C206	9.799282626	VIM	P08670	Unlikely TB	Negative	-3.25	1.03	1	Male	Uganda
C206	13.56684641	SERPINF2	P08697	Unlikely TB	Negative	-3.25	1.03	1	Male	Uganda
C206	17.85113029	SERPINF2	P08697-40-491	Unlikely TB	Negative	-3.25	1.03	1	Male	Uganda
C206	10.85782995	F7	P08709	Unlikely TB	Negative	-3.25	1.03	1	Male	Uganda
C206	9.575417701	KRT16	P08779	Unlikely TB	Negative	-3.25	1.03	1	Male	Uganda
C206	10.27710347	IGFBP1	P08833	Unlikely TB	Negative	-3.25	1.03	1	Male	Uganda
C206	9.467439458	DBH	P09172	Unlikely TB	Negative	-3.25	1.03	1	Male	Uganda
C206	9.854736377	GSTP1	P09211	Unlikely TB	Negative	-3.25	1.03	1	Male	Uganda
C206	10.07262422	LGALS1	P09382	Unlikely TB	Negative	-3.25	1.03	1	Male	Uganda
C206	10.18000017	SPARC	P09486	Unlikely TB	Negative	-3.25	1.03	1	Male	Uganda
C206	9.416799453	TPM1	P09493	Unlikely TB	Negative	-3.25	1.03	1	Male	Uganda
C206	13.03931668	C1S	P09871	Unlikely TB	Negative	-3.25	1.03	1	Male	Uganda
C206	9.465098405	LTA4H	P09960	Unlikely TB	Negative	-3.25	1.03	1	Male	Uganda
C206	13.99554091	C4A	P0C0L4	Unlikely TB	Negative	-3.25	1.03	1	Male	Uganda
C206	12.57209898	C4B	P0C0L5	Unlikely TB	Negative	-3.25	1.03	1	Male	Uganda
C206	8.505908261	C4B	P0C0L5-757-1446	Unlikely TB	Negative	-3.25	1.03	1	Male	Uganda
C206	9.904172897	SAA1	P0DJI8	Unlikely TB	Negative	-3.25	1.03	1	Male	Uganda
C206	9.7828075	SAA2	P0DJI9	Unlikely TB	Negative	-3.25	1.03	1	Male	Uganda
C206	11.48409663	SAA2	P0DJI9-19-122	Unlikely TB	Negative	-3.25	1.03	1	Male	Uganda
C206	9.215824248	HSPA1A	P0DMV8	Unlikely TB	Negative	-3.25	1.03	1	Male	Uganda
C206	9.250132707	HSPA1A	P0DMV8-2-641	Unlikely TB	Negative	-3.25	1.03	1	Male	Uganda
C206	12.79372106	IGLC2	P0DOY2	Unlikely TB	Negative	-3.25	1.03	1	Male	Uganda
C206	20.03461574	IGLC2	P0DOY2-1-106	Unlikely TB	Negative	-3.25	1.03	1	Male	Uganda
C206	8.742660714	IGLC3	P0DOY3	Unlikely TB	Negative	-3.25	1.03	1	Male	Uganda
C206	9.18363252	IGHV1-8	P0DP01	Unlikely TB	Negative	-3.25	1.03	1	Male	Uganda
C206	14.92243456	IGHV4-38-2	P0DP08-20-117	Unlikely TB	Negative	-3.25	1.03	1	Male	Uganda
C206	9.38546618	CALM1	P0DP23	Unlikely TB	Negative	-3.25	1.03	1	Male	Uganda
C206	12.2683099	IGHV3-38-3	P0DTE1	Unlikely TB	Negative	-3.25	1.03	1	Male	Uganda
C206	13.73521172	SRGN	P10124	Unlikely TB	Negative	-3.25	1.03	1	Male	Uganda
C206	9.08111139	TXN	P10599	Unlikely TB	Negative	-3.25	1.03	1	Male	Uganda
C206	9.466007576	TXN	P10599-2-105	Unlikely TB	Negative	-3.25	1.03	1	Male	Uganda
C206	9.73909102	CTSA	P10619	Unlikely TB	Negative	-3.25	1.03	1	Male	Uganda
C206	11.55283812	C7	P10643	Unlikely TB	Negative	-3.25	1.03	1	Male	Uganda
C206	10.21299766	PRKAR1A	P10644	Unlikely TB	Negative	-3.25	1.03	1	Male	Uganda
C206	9.973555109	KIT	P10721	Unlikely TB	Negative	-3.25	1.03	1	Male	Uganda
C206	9.080737465	HSPD1	P10809	Unlikely TB	Negative	-3.25	1.03	1	Male	Uganda
C206	13.98282047	CLU	P10909	Unlikely TB	Negative	-3.25	1.03	1	Male	Uganda
C206	11.64857592	CLU	P10909-23-449	Unlikely TB	Negative	-3.25	1.03	1	Male	Uganda
C206	11.24564631	HSPA5	P11021	Unlikely TB	Negative	-3.25	1.03	1	Male	Uganda
C206	9.479325584	HSPA8	P11142	Unlikely TB	Negative	-3.25	1.03	1	Male	Uganda
C206	8.91428113	SLC2A1	P11166	Unlikely TB	Negative	-3.25	1.03	1	Male	Uganda
C206	9.143080937	SLC2A3	P11169	Unlikely TB	Negative	-3.25	1.03	1	Male	Uganda
C206	8.918321762	EPB41	P11171	Unlikely TB	Negative	-3.25	1.03	1	Male	Uganda
C206	12.03676445	MBL2	P11226	Unlikely TB	Negative	-3.25	1.03	1	Male	Uganda
C206	9.35434258	SPTB	P11277	Unlikely TB	Negative	-3.25	1.03	1	Male	Uganda
C206	9.77303403	G6PD	P11413	Unlikely TB	Negative	-3.25	1.03	1	Male	Uganda
C206	9.833797528	MTHFD1	P11586	Unlikely TB	Negative	-3.25	1.03	1	Male	Uganda
C206	10.89454726	CETP	P11597	Unlikely TB	Negative	-3.25	1.03	1	Male	Uganda
C206	10.8512207	CETP	P11597-18-493	Unlikely TB	Negative	-3.25	1.03	1	Male	Uganda
C206	9.920266781	COL6A3	P12111	Unlikely TB	Negative	-3.25	1.03	1	Male	Uganda
C206	10.77646959	COL6A3	P12111-26-3177	Unlikely TB	Negative	-3.25	1.03	1	Male	Uganda
C206	8.963164003	SLC25A4	P12235	Unlikely TB	Negative	-3.25	1.03	1	Male	Uganda
C206	8.893127944	SLC25A6	P12236	Unlikely TB	Negative	-3.25	1.03	1	Male	Uganda
C206	11.85485425	F5	P12259	Unlikely TB	Negative	-3.25	1.03	1	Male	Uganda
C206	9.265117666	ACTN1	P12814	Unlikely TB	Negative	-3.25	1.03	1	Male	Uganda
C206	12.26861103	CDH1	P12830	Unlikely TB	Negative	-3.25	1.03	1	Male	Uganda
C206	9.141785162	SRC	P12931	Unlikely TB	Negative	-3.25	1.03	1	Male	Uganda
C206	9.549095668	GP1BB	P13224	Unlikely TB	Negative	-3.25	1.03	1	Male	Uganda
C206	10.63368837	NCAM1	P13591	Unlikely TB	Negative	-3.25	1.03	1	Male	Uganda
C206	11.27090726	ICAM2	P13598	Unlikely TB	Negative	-3.25	1.03	1	Male	Uganda
C206	8.822119744	EEF2	P13639	Unlikely TB	Negative	-3.25	1.03	1	Male	Uganda
C206	9.434467576	KRT10	P13645	Unlikely TB	Negative	-3.25	1.03	1	Male	Uganda
C206	9.520149525	KRT5	P13647	Unlikely TB	Negative	-3.25	1.03	1	Male	Uganda
C206	12.38467599	C6	P13671	Unlikely TB	Negative	-3.25	1.03	1	Male	Uganda
C206	8.898406855	ALAD	P13716	Unlikely TB	Negative	-3.25	1.03	1	Male	Uganda
C206	9.297366667	LCP1	P13796	Unlikely TB	Negative	-3.25	1.03	1	Male	Uganda
C206	9.268053536	APEH	P13798	Unlikely TB	Negative	-3.25	1.03	1	Male	Uganda
C206	8.809850956	ETFA	P13804	Unlikely TB	Negative	-3.25	1.03	1	Male	Uganda
C206	10.84500671	SELL	P14151	Unlikely TB	Negative	-3.25	1.03	1	Male	Uganda
C206	10.34776963	NID1	P14543	Unlikely TB	Negative	-3.25	1.03	1	Male	Uganda
C206	9.830186851	PKM	P14618	Unlikely TB	Negative	-3.25	1.03	1	Male	Uganda
C206	10.65862037	HSP90B1	P14625	Unlikely TB	Negative	-3.25	1.03	1	Male	Uganda
C206	9.985755699	GP9	P14770	Unlikely TB	Negative	-3.25	1.03	1	Male	Uganda
C206	9.288392332	MMP9	P14780	Unlikely TB	Negative	-3.25	1.03	1	Male	Uganda
C206	11.28746358	MMP9	P14780-20-93	Unlikely TB	Negative	-3.25	1.03	1	Male	Uganda
C206	9.080365563	RAC2	P15153	Unlikely TB	Negative	-3.25	1.03	1	Male	Uganda
C206	11.82284187	CPN1	P15169	Unlikely TB	Negative	-3.25	1.03	1	Male	Uganda
C206	9.309194752	GSPT1	P15170	Unlikely TB	Negative	-3.25	1.03	1	Male	Uganda
C206	8.972504622	NME1	P15531	Unlikely TB	Negative	-3.25	1.03	1	Male	Uganda
C206	10.90618606	IGLL1	P15814	Unlikely TB	Negative	-3.25	1.03	1	Male	Uganda
C206	11.35516494	CD44	P16070	Unlikely TB	Negative	-3.25	1.03	1	Male	Uganda
C206	9.258095301	ANK1	P16157	Unlikely TB	Negative	-3.25	1.03	1	Male	Uganda
C206	10.25252734	GLB1	P16278	Unlikely TB	Negative	-3.25	1.03	1	Male	Uganda
C206	9.387509519	PECAM1	P16284	Unlikely TB	Negative	-3.25	1.03	1	Male	Uganda
C206	9.350749977	EPB42	P16452	Unlikely TB	Negative	-3.25	1.03	1	Male	Uganda
C206	9.228009637	ATP2A2	P16615	Unlikely TB	Negative	-3.25	1.03	1	Male	Uganda
C206	8.903760127	CD36	P16671	Unlikely TB	Negative	-3.25	1.03	1	Male	Uganda
C206	9.463063398	FAH	P16930	Unlikely TB	Negative	-3.25	1.03	1	Male	Uganda
C206	8.758866447	GOT1	P17174	Unlikely TB	Negative	-3.25	1.03	1	Male	Uganda
C206	8.841549424	ITGA2	P17301	Unlikely TB	Negative	-3.25	1.03	1	Male	Uganda
C206	11.59819449	IGFBP3	P17936	Unlikely TB	Negative	-3.25	1.03	1	Male	Uganda
C206	9.150562471	PSMC3	P17980	Unlikely TB	Negative	-3.25	1.03	1	Male	Uganda
C206	9.184487724	TCP1	P17987	Unlikely TB	Negative	-3.25	1.03	1	Male	Uganda
C206	8.863569993	ALOX12	P18054	Unlikely TB	Negative	-3.25	1.03	1	Male	Uganda
C206	9.774859744	VCL	P18206	Unlikely TB	Negative	-3.25	1.03	1	Male	Uganda
C206	12.75014017	LBP	P18428	Unlikely TB	Negative	-3.25	1.03	1	Male	Uganda
C206	9.708047092	PGAM1	P18669	Unlikely TB	Negative	-3.25	1.03	1	Male	Uganda
C206	9.304921076	SDC1	P18827	Unlikely TB	Negative	-3.25	1.03	1	Male	Uganda
C206	9.582149754	GNAZ	P19086	Unlikely TB	Negative	-3.25	1.03	1	Male	Uganda
C206	10.88799252	VCAM1	P19320	Unlikely TB	Negative	-3.25	1.03	1	Male	Uganda
C206	9.096216049	HK1	P19367	Unlikely TB	Negative	-3.25	1.03	1	Male	Uganda
C206	11.69655771	ORM2	P19652	Unlikely TB	Negative	-3.25	1.03	1	Male	Uganda
C206	12.05106789	ORM2	P19652-19-201	Unlikely TB	Negative	-3.25	1.03	1	Male	Uganda
C206	12.6770267	ITIH2	P19823	Unlikely TB	Negative	-3.25	1.03	1	Male	Uganda
C206	12.75852622	ITIH1	P19827	Unlikely TB	Negative	-3.25	1.03	1	Male	Uganda
C206	8.916891178	RAB6A	P20340	Unlikely TB	Negative	-3.25	1.03	1	Male	Uganda
C206	9.122866898	PSMB1	P20618	Unlikely TB	Negative	-3.25	1.03	1	Male	Uganda
C206	9.914772653	PZP	P20742	Unlikely TB	Negative	-3.25	1.03	1	Male	Uganda
C206	11.89403796	C4BPB	P20851	Unlikely TB	Negative	-3.25	1.03	1	Male	Uganda
C206	12.00080679	COL5A1	P20908	Unlikely TB	Negative	-3.25	1.03	1	Male	Uganda
C206	9.209197167	CSRP1	P21291	Unlikely TB	Negative	-3.25	1.03	1	Male	Uganda
C206	9.595189097	FLNA	P21333	Unlikely TB	Negative	-3.25	1.03	1	Male	Uganda
C206	8.601532047	CD9	P21926-2-228	Unlikely TB	Negative	-3.25	1.03	1	Male	Uganda
C206	9.548199887	COMT	P21964	Unlikely TB	Negative	-3.25	1.03	1	Male	Uganda
C206	9.067988168	TGM2	P21980	Unlikely TB	Negative	-3.25	1.03	1	Male	Uganda
C206	11.28427652	TNXB	P22105	Unlikely TB	Negative	-3.25	1.03	1	Male	Uganda
C206	9.160242542	PAICS	P22234	Unlikely TB	Negative	-3.25	1.03	1	Male	Uganda
C206	9.008479655	UBA1	P22314	Unlikely TB	Negative	-3.25	1.03	1	Male	Uganda
C206	12.94411244	GPX3	P22352	Unlikely TB	Negative	-3.25	1.03	1	Male	Uganda
C206	9.289378736	NME2	P22392	Unlikely TB	Negative	-3.25	1.03	1	Male	Uganda
C206	8.84119785	HNRNPA2B1	P22626	Unlikely TB	Negative	-3.25	1.03	1	Male	Uganda
C206	13.91155254	CPN2	P22792	Unlikely TB	Negative	-3.25	1.03	1	Male	Uganda
C206	12.90491554	PROZ	P22891	Unlikely TB	Negative	-3.25	1.03	1	Male	Uganda
C206	9.511260192	MRC1	P22897	Unlikely TB	Negative	-3.25	1.03	1	Male	Uganda
C206	11.00391378	IGHV1-2	P23083	Unlikely TB	Negative	-3.25	1.03	1	Male	Uganda
C206	10.78814601	FBLN1	P23142	Unlikely TB	Negative	-3.25	1.03	1	Male	Uganda
C206	10.52678434	FBLN1	P23142-30-703	Unlikely TB	Negative	-3.25	1.03	1	Male	Uganda
C206	13.62647847	TCEA1	P23193	Unlikely TB	Negative	-3.25	1.03	1	Male	Uganda
C206	9.433522072	ITGA6	P23229	Unlikely TB	Negative	-3.25	1.03	1	Male	Uganda
C206	9.030075554	PPIB	P23284	Unlikely TB	Negative	-3.25	1.03	1	Male	Uganda
C206	8.929197613	WARS1	P23381	Unlikely TB	Negative	-3.25	1.03	1	Male	Uganda
C206	10.75119548	PTPRG	P23470	Unlikely TB	Negative	-3.25	1.03	1	Male	Uganda
C206	9.244026007	AHCY	P23526	Unlikely TB	Negative	-3.25	1.03	1	Male	Uganda
C206	10.06216218	CFL1	P23528	Unlikely TB	Negative	-3.25	1.03	1	Male	Uganda
C206	9.247720699	PRTN3	P24158	Unlikely TB	Negative	-3.25	1.03	1	Male	Uganda
C206	9.795687625	EEF1B2	P24534	Unlikely TB	Negative	-3.25	1.03	1	Male	Uganda
C206	7.644228645	TBXAS1	P24557	Unlikely TB	Negative	-3.25	1.03	1	Male	Uganda
C206	10.23889712	IGFBP6	P24592	Unlikely TB	Negative	-3.25	1.03	1	Male	Uganda
C206	7.9008386	IGFBP5	P24593	Unlikely TB	Negative	-3.25	1.03	1	Male	Uganda
C206	9.679593591	TNC	P24821	Unlikely TB	Negative	-3.25	1.03	1	Male	Uganda
C206	9.444564665	MYL9	P24844	Unlikely TB	Negative	-3.25	1.03	1	Male	Uganda
C206	9.827726444	AZGP1	P25311	Unlikely TB	Negative	-3.25	1.03	1	Male	Uganda
C206	9.06167553	ATP5F1A	P25705	Unlikely TB	Negative	-3.25	1.03	1	Male	Uganda
C206	8.232486116	PSMA1	P25786	Unlikely TB	Negative	-3.25	1.03	1	Male	Uganda
C206	8.729040391	PSMA2	P25787	Unlikely TB	Negative	-3.25	1.03	1	Male	Uganda
C206	8.783631619	PSMA3	P25788	Unlikely TB	Negative	-3.25	1.03	1	Male	Uganda
C206	9.414917984	MSN	P26038	Unlikely TB	Negative	-3.25	1.03	1	Male	Uganda
C206	10.70031849	S100A4	P26447	Unlikely TB	Negative	-3.25	1.03	1	Male	Uganda
C206	8.912718149	EEF1G	P26641	Unlikely TB	Negative	-3.25	1.03	1	Male	Uganda
C206	11.05381261	MST1	P26927	Unlikely TB	Negative	-3.25	1.03	1	Male	Uganda
C206	8.911384215	STOM	P27105	Unlikely TB	Negative	-3.25	1.03	1	Male	Uganda
C206	14.83770984	PON1	P27169	Unlikely TB	Negative	-3.25	1.03	1	Male	Uganda
C206	9.246082475	YWHAQ	P27348	Unlikely TB	Negative	-3.25	1.03	1	Male	Uganda
C206	9.064758723	CALR	P27797	Unlikely TB	Negative	-3.25	1.03	1	Male	Uganda
C206	9.754967556	CANX	P27824	Unlikely TB	Negative	-3.25	1.03	1	Male	Uganda
C206	10.60939386	CFP	P27918	Unlikely TB	Negative	-3.25	1.03	1	Male	Uganda
C206	9.170584037	PSMA5	P28066	Unlikely TB	Negative	-3.25	1.03	1	Male	Uganda
C206	9.436743899	PTPN6	P29350	Unlikely TB	Negative	-3.25	1.03	1	Male	Uganda
C206	10.3174793	TKT	P29401	Unlikely TB	Negative	-3.25	1.03	1	Male	Uganda
C206	12.38390165	SERPINA4	P29622	Unlikely TB	Negative	-3.25	1.03	1	Male	Uganda
C206	9.015944366	EEF1D	P29692	Unlikely TB	Negative	-3.25	1.03	1	Male	Uganda
C206	9.682962665	PRDX6	P30041	Unlikely TB	Negative	-3.25	1.03	1	Male	Uganda
C206	9.538692567	BLVRB	P30043	Unlikely TB	Negative	-3.25	1.03	1	Male	Uganda
C206	9.348379653	PRDX5	P30044	Unlikely TB	Negative	-3.25	1.03	1	Male	Uganda
C206	9.064632747	PRDX3	P30048	Unlikely TB	Negative	-3.25	1.03	1	Male	Uganda
C206	8.919507313	PEBP1	P30086	Unlikely TB	Negative	-3.25	1.03	1	Male	Uganda
C206	9.986223673	PDIA3	P30101	Unlikely TB	Negative	-3.25	1.03	1	Male	Uganda
C206	9.293091406	PPP2R1A	P30153	Unlikely TB	Negative	-3.25	1.03	1	Male	Uganda
C206	10.13005036	SERPINB1	P30740	Unlikely TB	Negative	-3.25	1.03	1	Male	Uganda
C206	10.05074033	SERPINB1	P30740-1-379	Unlikely TB	Negative	-3.25	1.03	1	Male	Uganda
C206	10.61704805	CPS1	P31327	Unlikely TB	Negative	-3.25	1.03	1	Male	Uganda
C206	9.109953386	ATIC	P31939	Unlikely TB	Negative	-3.25	1.03	1	Male	Uganda
C206	10.05349973	YWHAB	P31946	Unlikely TB	Negative	-3.25	1.03	1	Male	Uganda
C206	9.405818883	STIP1	P31948	Unlikely TB	Negative	-3.25	1.03	1	Male	Uganda
C206	10.79361644	PRDX2	P32119	Unlikely TB	Negative	-3.25	1.03	1	Male	Uganda
C206	10.19527847	CDH5	P33151	Unlikely TB	Negative	-3.25	1.03	1	Male	Uganda
C206	11.9199515	KIF5B	P33176	Unlikely TB	Negative	-3.25	1.03	1	Male	Uganda
C206	10.60727729	MAN1A1	P33908	Unlikely TB	Negative	-3.25	1.03	1	Male	Uganda
C206	9.170700484	HSPA4	P34932	Unlikely TB	Negative	-3.25	1.03	1	Male	Uganda
C206	8.770850604	PRSS3	P35030	Unlikely TB	Negative	-3.25	1.03	1	Male	Uganda
C206	9.032237196	PHB	P35232	Unlikely TB	Negative	-3.25	1.03	1	Male	Uganda
C206	9.397769945	THBS4	P35443	Unlikely TB	Negative	-3.25	1.03	1	Male	Uganda
C206	10.32397304	KRT9	P35527	Unlikely TB	Negative	-3.25	1.03	1	Male	Uganda
C206	12.29775695	SAA4	P35542	Unlikely TB	Negative	-3.25	1.03	1	Male	Uganda
C206	9.372763919	MYH9	P35579	Unlikely TB	Negative	-3.25	1.03	1	Male	Uganda
C206	9.970557694	COPB2	P35606	Unlikely TB	Negative	-3.25	1.03	1	Male	Uganda
C206	10.8730093	BSG	P35613	Unlikely TB	Negative	-3.25	1.03	1	Male	Uganda
C206	12.85299993	IGFALS	P35858	Unlikely TB	Negative	-3.25	1.03	1	Male	Uganda
C206	9.680413393	KRT2	P35908	Unlikely TB	Negative	-3.25	1.03	1	Male	Uganda
C206	16.46761307	ATP5F1C	P36542	Unlikely TB	Negative	-3.25	1.03	1	Male	Uganda
C206	11.97640468	SERPINF1	P36955	Unlikely TB	Negative	-3.25	1.03	1	Male	Uganda
C206	11.33612018	CFHR2	P36980	Unlikely TB	Negative	-3.25	1.03	1	Male	Uganda
C206	9.886992015	HPCAL1	P37235	Unlikely TB	Negative	-3.25	1.03	1	Male	Uganda
C206	9.039384208	TAGLN2	P37802	Unlikely TB	Negative	-3.25	1.03	1	Male	Uganda
C206	9.322206794	TALDO1	P37837	Unlikely TB	Negative	-3.25	1.03	1	Male	Uganda
C206	9.442554212	SNCA	P37840-1-140	Unlikely TB	Negative	-3.25	1.03	1	Male	Uganda
C206	9.45086497	HSPA9	P38646	Unlikely TB	Negative	-3.25	1.03	1	Male	Uganda
C206	9.052081301	DDOST	P39656	Unlikely TB	Negative	-3.25	1.03	1	Male	Uganda
C206	9.55248011	GP5	P40197	Unlikely TB	Negative	-3.25	1.03	1	Male	Uganda
C206	9.654572777	CCT6A	P40227	Unlikely TB	Negative	-3.25	1.03	1	Male	Uganda
C206	9.64421391	MDH1	P40925	Unlikely TB	Negative	-3.25	1.03	1	Male	Uganda
C206	9.198983115	MDH2	P40926	Unlikely TB	Negative	-3.25	1.03	1	Male	Uganda
C206	10.06760228	EIF2S3	P41091	Unlikely TB	Negative	-3.25	1.03	1	Male	Uganda
C206	10.53706173	PTGDS	P41222	Unlikely TB	Negative	-3.25	1.03	1	Male	Uganda
C206	9.246003547	ACTR1B	P42025	Unlikely TB	Negative	-3.25	1.03	1	Male	Uganda
C206	10.00446074	PRCP	P42785	Unlikely TB	Negative	-3.25	1.03	1	Male	Uganda
C206	9.581060844	MCAM	P43121	Unlikely TB	Negative	-3.25	1.03	1	Male	Uganda
C206	12.49931936	BTD	P43251	Unlikely TB	Negative	-3.25	1.03	1	Male	Uganda
C206	10.3045267	GPD2	P43304	Unlikely TB	Negative	-3.25	1.03	1	Male	Uganda
C206	12.56614938	AFM	P43652	Unlikely TB	Negative	-3.25	1.03	1	Male	Uganda
C206	9.586967851	AFM	P43652-22-599	Unlikely TB	Negative	-3.25	1.03	1	Male	Uganda
C206	9.012764109	USP5	P45974	Unlikely TB	Negative	-3.25	1.03	1	Male	Uganda
C206	8.652023277	CAPZA2	P47755	Unlikely TB	Negative	-3.25	1.03	1	Male	Uganda
C206	9.091813976	CAPZB	P47756	Unlikely TB	Negative	-3.25	1.03	1	Male	Uganda
C206	9.581081176	LIMS1	P48059	Unlikely TB	Negative	-3.25	1.03	1	Male	Uganda
C206	9.576169564	ME1	P48163	Unlikely TB	Negative	-3.25	1.03	1	Male	Uganda
C206	9.48996006	ARCN1	P48444	Unlikely TB	Negative	-3.25	1.03	1	Male	Uganda
C206	9.487557114	CCT5	P48643	Unlikely TB	Negative	-3.25	1.03	1	Male	Uganda
C206	11.63542297	IDH2	P48735	Unlikely TB	Negative	-3.25	1.03	1	Male	Uganda
C206	10.63513937	MASP1	P48740	Unlikely TB	Negative	-3.25	1.03	1	Male	Uganda
C206	8.886409956	CCT3	P49368	Unlikely TB	Negative	-3.25	1.03	1	Male	Uganda
C206	9.358914321	TUFM	P49411	Unlikely TB	Negative	-3.25	1.03	1	Male	Uganda
C206	9.421242991	PSMB3	P49720	Unlikely TB	Negative	-3.25	1.03	1	Male	Uganda
C206	10.0076763	PSMB2	P49721	Unlikely TB	Negative	-3.25	1.03	1	Male	Uganda
C206	9.111487991	COMP	P49747	Unlikely TB	Negative	-3.25	1.03	1	Male	Uganda
C206	9.151248192	TMED10	P49755	Unlikely TB	Negative	-3.25	1.03	1	Male	Uganda
C206	11.37911778	SELENOP	P49908	Unlikely TB	Negative	-3.25	1.03	1	Male	Uganda
C206	13.03716235	CAMP	P49913	Unlikely TB	Negative	-3.25	1.03	1	Male	Uganda
C206	9.874767147	GDI2	P50395	Unlikely TB	Negative	-3.25	1.03	1	Male	Uganda
C206	9.30587984	VASP	P50552	Unlikely TB	Negative	-3.25	1.03	1	Male	Uganda
C206	9.573692249	CCT8	P50990	Unlikely TB	Negative	-3.25	1.03	1	Male	Uganda
C206	8.980509661	CCT4	P50991	Unlikely TB	Negative	-3.25	1.03	1	Male	Uganda
C206	9.800792284	RAB5C	P51148	Unlikely TB	Negative	-3.25	1.03	1	Male	Uganda
C206	9.446843213	RAB7A	P51149	Unlikely TB	Negative	-3.25	1.03	1	Male	Uganda
C206	8.862205747	SSR4	P51571	Unlikely TB	Negative	-3.25	1.03	1	Male	Uganda
C206	11.47063835	ALDH3A2	P51648	Unlikely TB	Negative	-3.25	1.03	1	Male	Uganda
C206	14.43569893	LUM	P51884	Unlikely TB	Negative	-3.25	1.03	1	Male	Uganda
C206	9.699748569	LUM	P51884-19-338	Unlikely TB	Negative	-3.25	1.03	1	Male	Uganda
C206	9.208311861	ARHGDIA	P52565	Unlikely TB	Negative	-3.25	1.03	1	Male	Uganda
C206	10.54937852	CAPZA1	P52907	Unlikely TB	Negative	-3.25	1.03	1	Male	Uganda
C206	9.42760243	ACLY	P53396	Unlikely TB	Negative	-3.25	1.03	1	Male	Uganda
C206	9.348313082	COPB1	P53618	Unlikely TB	Negative	-3.25	1.03	1	Male	Uganda
C206	9.439190579	COPA	P53621	Unlikely TB	Negative	-3.25	1.03	1	Male	Uganda
C206	9.101475907	RAD23B	P54727	Unlikely TB	Negative	-3.25	1.03	1	Male	Uganda
C206	9.312994571	AK2	P54819	Unlikely TB	Negative	-3.25	1.03	1	Male	Uganda
C206	9.913773732	NAPA	P54920	Unlikely TB	Negative	-3.25	1.03	1	Male	Uganda
C206	9.931433052	EIF5	P55010	Unlikely TB	Negative	-3.25	1.03	1	Male	Uganda
C206	11.57626715	APOC4	P55056	Unlikely TB	Negative	-3.25	1.03	1	Male	Uganda
C206	11.94888757	PLTP	P55058	Unlikely TB	Negative	-3.25	1.03	1	Male	Uganda
C206	9.838058864	PLTP	P55058-18-493	Unlikely TB	Negative	-3.25	1.03	1	Male	Uganda
C206	9.288868733	VCP	P55072	Unlikely TB	Negative	-3.25	1.03	1	Male	Uganda
C206	9.501513174	NAP1L1	P55209	Unlikely TB	Negative	-3.25	1.03	1	Male	Uganda
C206	10.65984875	CDH13	P55290	Unlikely TB	Negative	-3.25	1.03	1	Male	Uganda
C206	8.838197741	NPEPPS	P55786	Unlikely TB	Negative	-3.25	1.03	1	Male	Uganda
C206	10.10158561	MARS1	P56192	Unlikely TB	Negative	-3.25	1.03	1	Male	Uganda
C206	10.52611782	ANTXR2	P58335	Unlikely TB	Negative	-3.25	1.03	1	Male	Uganda
C206	9.423372465	MTPN	P58546	Unlikely TB	Negative	-3.25	1.03	1	Male	Uganda
C206	9.160717121	MYL6	P60660	Unlikely TB	Negative	-3.25	1.03	1	Male	Uganda
C206	10.86458598	ACTB	P60709	Unlikely TB	Negative	-3.25	1.03	1	Male	Uganda
C206	8.872316343	EIF4A1	P60842	Unlikely TB	Negative	-3.25	1.03	1	Male	Uganda
C206	12.06371116	PSMA6	P60900	Unlikely TB	Negative	-3.25	1.03	1	Male	Uganda
C206	8.930329184	CDC42	P60953	Unlikely TB	Negative	-3.25	1.03	1	Male	Uganda
C206	8.692589116	DSTN	P60981	Unlikely TB	Negative	-3.25	1.03	1	Male	Uganda
C206	8.717051157	KRTDAP	P60985	Unlikely TB	Negative	-3.25	1.03	1	Male	Uganda
C206	9.966259336	RAB8A	P61006	Unlikely TB	Negative	-3.25	1.03	1	Male	Uganda
C206	9.157538698	RAB5B	P61020	Unlikely TB	Negative	-3.25	1.03	1	Male	Uganda
C206	9.906670557	RAB10	P61026	Unlikely TB	Negative	-3.25	1.03	1	Male	Uganda
C206	9.707691914	UBE2N	P61088	Unlikely TB	Negative	-3.25	1.03	1	Male	Uganda
C206	9.440990065	RAB14	P61106	Unlikely TB	Negative	-3.25	1.03	1	Male	Uganda
C206	9.031998913	ACTR3	P61158	Unlikely TB	Negative	-3.25	1.03	1	Male	Uganda
C206	9.050065933	ACTR2	P61160	Unlikely TB	Negative	-3.25	1.03	1	Male	Uganda
C206	9.39635798	ACTR1A	P61163	Unlikely TB	Negative	-3.25	1.03	1	Male	Uganda
C206	9.05994267	ARF3	P61204	Unlikely TB	Negative	-3.25	1.03	1	Male	Uganda
C206	9.916948565	RAP1B	P61224	Unlikely TB	Negative	-3.25	1.03	1	Male	Uganda
C206	9.662638788	RAP2B	P61225	Unlikely TB	Negative	-3.25	1.03	1	Male	Uganda
C206	9.959768301	HSPE1	P61604	Unlikely TB	Negative	-3.25	1.03	1	Male	Uganda
C206	15.71543513	LYZ	P61626-19-148	Unlikely TB	Negative	-3.25	1.03	1	Male	Uganda
C206	11.39598618	B2M	P61769	Unlikely TB	Negative	-3.25	1.03	1	Male	Uganda
C206	9.383042378	B2M	P61769-21-119	Unlikely TB	Negative	-3.25	1.03	1	Male	Uganda
C206	10.24805864	HNRNPK	P61978	Unlikely TB	Negative	-3.25	1.03	1	Male	Uganda
C206	8.55161649	YWHAG	P61981	Unlikely TB	Negative	-3.25	1.03	1	Male	Uganda
C206	8.996373464	YWHAE	P62258	Unlikely TB	Negative	-3.25	1.03	1	Male	Uganda
C206	9.729104302	RPS13	P62277	Unlikely TB	Negative	-3.25	1.03	1	Male	Uganda
C206	9.277114161	TMSB4X	P62328	Unlikely TB	Negative	-3.25	1.03	1	Male	Uganda
C206	9.109051368	PSMC6	P62333	Unlikely TB	Negative	-3.25	1.03	1	Male	Uganda
C206	12.60867753	RPS6	P62753	Unlikely TB	Negative	-3.25	1.03	1	Male	Uganda
C206	10.99253986	H4C1	P62805	Unlikely TB	Negative	-3.25	1.03	1	Male	Uganda
C206	9.399035393	RAB1A	P62820	Unlikely TB	Negative	-3.25	1.03	1	Male	Uganda
C206	9.201601528	RAN	P62826	Unlikely TB	Negative	-3.25	1.03	1	Male	Uganda
C206	8.827151495	GNB1	P62873	Unlikely TB	Negative	-3.25	1.03	1	Male	Uganda
C206	12.18645825	RPL10A	P62906	Unlikely TB	Negative	-3.25	1.03	1	Male	Uganda
C206	9.225503319	PPIA	P62937	Unlikely TB	Negative	-3.25	1.03	1	Male	Uganda
C206	9.553176156	PPIA	P62937-1-165	Unlikely TB	Negative	-3.25	1.03	1	Male	Uganda
C206	13.67091224	RPS27A	P62979	Unlikely TB	Negative	-3.25	1.03	1	Male	Uganda
C206	9.058900953	AP2B1	P63010	Unlikely TB	Negative	-3.25	1.03	1	Male	Uganda
C206	9.537170296	YWHAZ	P63104	Unlikely TB	Negative	-3.25	1.03	1	Male	Uganda
C206	12.12795085	EIF5A	P63241	Unlikely TB	Negative	-3.25	1.03	1	Male	Uganda
C206	8.505762918	ACTG1	P63261	Unlikely TB	Negative	-3.25	1.03	1	Male	Uganda
C206	9.310723035	TPM4	P67936	Unlikely TB	Negative	-3.25	1.03	1	Male	Uganda
C206	10.26636221	ACTC1	P68032	Unlikely TB	Negative	-3.25	1.03	1	Male	Uganda
C206	10.0191434	EEF1A1	P68104	Unlikely TB	Negative	-3.25	1.03	1	Male	Uganda
C206	10.23901819	TUBA1B	P68363	Unlikely TB	Negative	-3.25	1.03	1	Male	Uganda
C206	9.847496041	TUBA4A	P68366	Unlikely TB	Negative	-3.25	1.03	1	Male	Uganda
C206	9.268031451	TUBB4B	P68371	Unlikely TB	Negative	-3.25	1.03	1	Male	Uganda
C206	10.86163842	HBB	P68871	Unlikely TB	Negative	-3.25	1.03	1	Male	Uganda
C206	9.128883246	HBG2	P69892	Unlikely TB	Negative	-3.25	1.03	1	Male	Uganda
C206	11.26022286	HBA1	P69905	Unlikely TB	Negative	-3.25	1.03	1	Male	Uganda
C206	9.232898972	CCT2	P78371	Unlikely TB	Negative	-3.25	1.03	1	Male	Uganda
C206	9.293385017	GSTO1	P78417	Unlikely TB	Negative	-3.25	1.03	1	Male	Uganda
C206	12.03104766	GPLD1	P80108	Unlikely TB	Negative	-3.25	1.03	1	Male	Uganda
C206	8.476339945	S100A12	P80511	Unlikely TB	Negative	-3.25	1.03	1	Male	Uganda
C206	11.78398275	IGLV3-21	P80748	Unlikely TB	Negative	-3.25	1.03	1	Male	Uganda
C206	9.136995595	HSPG2	P98160	Unlikely TB	Negative	-3.25	1.03	1	Male	Uganda
C206	14.38346708	CYCS	P99999	Unlikely TB	Negative	-3.25	1.03	1	Male	Uganda
C206	9.737546887	Rv3404c	P9WKZ3	Unlikely TB	Negative	-3.25	1.03	1	Male	Uganda
C206	9.205984	atpA	P9WPU7	Unlikely TB	Negative	-3.25	1.03	1	Male	Uganda
C206	8.989144312	MPP1	Q00013	Unlikely TB	Negative	-3.25	1.03	1	Male	Uganda
C206	9.429492909	CLTC	Q00610	Unlikely TB	Negative	-3.25	1.03	1	Male	Uganda
C206	9.529206679	CAP1	Q01518	Unlikely TB	Negative	-3.25	1.03	1	Male	Uganda
C206	9.116622511	PFKP	Q01813	Unlikely TB	Negative	-3.25	1.03	1	Male	Uganda
C206	8.969849915	GUCY1B1	Q02153	Unlikely TB	Negative	-3.25	1.03	1	Male	Uganda
C206	9.540327115	PLGLB1	Q02325	Unlikely TB	Negative	-3.25	1.03	1	Male	Uganda
C206	9.806488636	NUCB1	Q02818	Unlikely TB	Negative	-3.25	1.03	1	Male	Uganda
C206	9.886055827	CFHR3	Q02985	Unlikely TB	Negative	-3.25	1.03	1	Male	Uganda
C206	9.065330324	CFHR1	Q03591	Unlikely TB	Negative	-3.25	1.03	1	Male	Uganda
C206	11.93937501	HGFAC	Q04756	Unlikely TB	Negative	-3.25	1.03	1	Male	Uganda
C206	9.086747002	GLO1	Q04760	Unlikely TB	Negative	-3.25	1.03	1	Male	Uganda
C206	8.900442339	YWHAH	Q04917	Unlikely TB	Negative	-3.25	1.03	1	Male	Uganda
C206	8.314133706	PRKCD	Q05655	Unlikely TB	Negative	-3.25	1.03	1	Male	Uganda
C206	11.19587116	CALD1	Q05682	Unlikely TB	Negative	-3.25	1.03	1	Male	Uganda
C206	12.33468578	ITIH3	Q06033	Unlikely TB	Negative	-3.25	1.03	1	Male	Uganda
C206	9.923408624	ITIH3	Q06033-35-651	Unlikely TB	Negative	-3.25	1.03	1	Male	Uganda
C206	9.194060579	PSME1	Q06323	Unlikely TB	Negative	-3.25	1.03	1	Male	Uganda
C206	8.857966742	FMOD	Q06828	Unlikely TB	Negative	-3.25	1.03	1	Male	Uganda
C206	10.42148559	PRDX1	Q06830	Unlikely TB	Negative	-3.25	1.03	1	Male	Uganda
C206	8.580610994	KLC1	Q07866	Unlikely TB	Negative	-3.25	1.03	1	Male	Uganda
C206	9.564627862	LRP1	Q07954	Unlikely TB	Negative	-3.25	1.03	1	Male	Uganda
C206	11.56027805	LGALS3BP	Q08380	Unlikely TB	Negative	-3.25	1.03	1	Male	Uganda
C206	10.5911238	FGL1	Q08830	Unlikely TB	Negative	-3.25	1.03	1	Male	Uganda
C206	9.132309974	nrp	Q10896	Unlikely TB	Negative	-3.25	1.03	1	Male	Uganda
C206	10.4416879	EFEMP1	Q12805	Unlikely TB	Negative	-3.25	1.03	1	Male	Uganda
C206	12.80155563	EFEMP1	Q12805-18-493	Unlikely TB	Negative	-3.25	1.03	1	Male	Uganda
C206	12.07202744	CNTN1	Q12860	Unlikely TB	Negative	-3.25	1.03	1	Male	Uganda
C206	11.10890398	SPP2	Q13103	Unlikely TB	Negative	-3.25	1.03	1	Male	Uganda
C206	10.27156871	MMRN1	Q13201	Unlikely TB	Negative	-3.25	1.03	1	Male	Uganda
C206	9.416268264	SELENBP1	Q13228	Unlikely TB	Negative	-3.25	1.03	1	Male	Uganda
C206	8.809316177	SEMA3F	Q13275	Unlikely TB	Negative	-3.25	1.03	1	Male	Uganda
C206	9.417939065	ILK	Q13418	Unlikely TB	Negative	-3.25	1.03	1	Male	Uganda
C206	9.928114058	DCTN2	Q13561	Unlikely TB	Negative	-3.25	1.03	1	Male	Uganda
C206	9.264577658	IQGAP2	Q13576	Unlikely TB	Negative	-3.25	1.03	1	Male	Uganda
C206	8.846699488	STIM1	Q13586	Unlikely TB	Negative	-3.25	1.03	1	Male	Uganda
C206	8.317443365	FHL1	Q13642	Unlikely TB	Negative	-3.25	1.03	1	Male	Uganda
C206	11.8787771	APOF	Q13790	Unlikely TB	Negative	-3.25	1.03	1	Male	Uganda
C206	9.28231433	ENPP2	Q13822	Unlikely TB	Negative	-3.25	1.03	1	Male	Uganda
C206	10.167953	DSG2	Q14126	Unlikely TB	Negative	-3.25	1.03	1	Male	Uganda
C206	9.143034094	SEPTIN6	Q14141	Unlikely TB	Negative	-3.25	1.03	1	Male	Uganda
C206	8.915844603	DCTN1	Q14203	Unlikely TB	Negative	-3.25	1.03	1	Male	Uganda
C206	8.353164942	DYNC1H1	Q14204	Unlikely TB	Negative	-3.25	1.03	1	Male	Uganda
C206	9.074215596	CTTN	Q14247	Unlikely TB	Negative	-3.25	1.03	1	Male	Uganda
C206	9.427380876	FLOT2	Q14254	Unlikely TB	Negative	-3.25	1.03	1	Male	Uganda
C206	9.20194976	FGL2	Q14314	Unlikely TB	Negative	-3.25	1.03	1	Male	Uganda
C206	9.77402658	SPARCL1	Q14515	Unlikely TB	Negative	-3.25	1.03	1	Male	Uganda
C206	11.57587713	HABP2	Q14520	Unlikely TB	Negative	-3.25	1.03	1	Male	Uganda
C206	12.3295838	ITIH4	Q14624	Unlikely TB	Negative	-3.25	1.03	1	Male	Uganda
C206	11.57000226	ITIH4	Q14624-29-661	Unlikely TB	Negative	-3.25	1.03	1	Male	Uganda
C206	10.11304033	ITIH4	Q14624-689-930	Unlikely TB	Negative	-3.25	1.03	1	Male	Uganda
C206	9.60416011	GANAB	Q14697	Unlikely TB	Negative	-3.25	1.03	1	Male	Uganda
C206	9.40740383	LTBP1	Q14766	Unlikely TB	Negative	-3.25	1.03	1	Male	Uganda
C206	9.01989714	KPNB1	Q14974	Unlikely TB	Negative	-3.25	1.03	1	Male	Uganda
C206	9.120327299	SEPTIN2	Q15019	Unlikely TB	Negative	-3.25	1.03	1	Male	Uganda
C206	10.45928099	POSTN	Q15063	Unlikely TB	Negative	-3.25	1.03	1	Male	Uganda
C206	9.794869679	PDIA6	Q15084	Unlikely TB	Negative	-3.25	1.03	1	Male	Uganda
C206	11.68503232	PCOLCE	Q15113	Unlikely TB	Negative	-3.25	1.03	1	Male	Uganda
C206	10.46107311	PON3	Q15166	Unlikely TB	Negative	-3.25	1.03	1	Male	Uganda
C206	9.608121048	PCBP1	Q15365	Unlikely TB	Negative	-3.25	1.03	1	Male	Uganda
C206	9.084490698	PCBP2	Q15366	Unlikely TB	Negative	-3.25	1.03	1	Male	Uganda
C206	10.04061286	RSU1	Q15404	Unlikely TB	Negative	-3.25	1.03	1	Male	Uganda
C206	11.60901805	FCN2	Q15485	Unlikely TB	Negative	-3.25	1.03	1	Male	Uganda
C206	11.48086605	TGFBI	Q15582	Unlikely TB	Negative	-3.25	1.03	1	Male	Uganda
C206	9.004916385	MAPRE1	Q15691	Unlikely TB	Negative	-3.25	1.03	1	Male	Uganda
C206	9.812377574	CD226	Q15762	Unlikely TB	Negative	-3.25	1.03	1	Male	Uganda
C206	9.056859504	STXBP2	Q15833	Unlikely TB	Negative	-3.25	1.03	1	Male	Uganda
C206	9.016669446	ZYX	Q15942	Unlikely TB	Negative	-3.25	1.03	1	Male	Uganda
C206	9.495352517	SEPTIN7	Q16181	Unlikely TB	Negative	-3.25	1.03	1	Male	Uganda
C206	11.37437111	ECM1	Q16610	Unlikely TB	Negative	-3.25	1.03	1	Male	Uganda
C206	9.335545662	DBN1	Q16643	Unlikely TB	Negative	-3.25	1.03	1	Male	Uganda
C206	11.02322806	MAN2A1	Q16706	Unlikely TB	Negative	-3.25	1.03	1	Male	Uganda
C206	10.96287568	AOC3	Q16853	Unlikely TB	Negative	-3.25	1.03	1	Male	Uganda
C206	9.895045481	IMMT	Q16891	Unlikely TB	Negative	-3.25	1.03	1	Male	Uganda
C206	9.323396541	INF2	Q27J81	Unlikely TB	Negative	-3.25	1.03	1	Male	Uganda
C206	8.715724306	DDI2	Q5TDH0	Unlikely TB	Negative	-3.25	1.03	1	Male	Uganda
C206	15.14950359	ZFYVE26	Q68DK2	Unlikely TB	Negative	-3.25	1.03	1	Male	Uganda
C206	11.35309158	VASN	Q6EMK4	Unlikely TB	Negative	-3.25	1.03	1	Male	Uganda
C206	13.66068086	VASN	Q6EMK4-24-673	Unlikely TB	Negative	-3.25	1.03	1	Male	Uganda
C206	9.163564279	LAIR1	Q6GTX8	Unlikely TB	Negative	-3.25	1.03	1	Male	Uganda
C206	8.752381052	LAMTOR1	Q6IAA8	Unlikely TB	Negative	-3.25	1.03	1	Male	Uganda
C206	9.248305783	TWF2	Q6IBS0	Unlikely TB	Negative	-3.25	1.03	1	Male	Uganda
C206	18.46486969	FAHD1	Q6P587	Unlikely TB	Negative	-3.25	1.03	1	Male	Uganda
C206	11.39456241	PLXDC2	Q6UX71	Unlikely TB	Negative	-3.25	1.03	1	Male	Uganda
C206	11.76880693	PI16	Q6UXB8	Unlikely TB	Negative	-3.25	1.03	1	Male	Uganda
C206	9.793471026	CD109	Q6YHK3	Unlikely TB	Negative	-3.25	1.03	1	Male	Uganda
C206	9.880984069	UNC13D	Q70J99	Unlikely TB	Negative	-3.25	1.03	1	Male	Uganda
C206	8.95228504	TUBA1A	Q71U36	Unlikely TB	Negative	-3.25	1.03	1	Male	Uganda
C206	12.06444661	ADAMTS13	Q76LX8	Unlikely TB	Negative	-3.25	1.03	1	Male	Uganda
C206	9.426934765	DOK3	Q7L591	Unlikely TB	Negative	-3.25	1.03	1	Male	Uganda
C206	9.638720426	ABI3BP	Q7Z7G0	Unlikely TB	Negative	-3.25	1.03	1	Male	Uganda
C206	10.04845896	MEGF8	Q7Z7M0	Unlikely TB	Negative	-3.25	1.03	1	Male	Uganda
C206	11.4357414	SERPINA11	Q86U17	Unlikely TB	Negative	-3.25	1.03	1	Male	Uganda
C206	9.618157119	OAF	Q86UD1	Unlikely TB	Negative	-3.25	1.03	1	Male	Uganda
C206	9.676328701	FERMT3	Q86UX7	Unlikely TB	Negative	-3.25	1.03	1	Male	Uganda
C206	9.768995066	CD163	Q86VB7	Unlikely TB	Negative	-3.25	1.03	1	Male	Uganda
C206	9.673927585	CAND1	Q86VP6	Unlikely TB	Negative	-3.25	1.03	1	Male	Uganda
C206	9.372399401	TREML1	Q86YW5	Unlikely TB	Negative	-3.25	1.03	1	Male	Uganda
C206	9.64785734	LILRA3	Q8N6C8	Unlikely TB	Negative	-3.25	1.03	1	Male	Uganda
C206	9.248012213	GOLM1	Q8NBJ4	Unlikely TB	Negative	-3.25	1.03	1	Male	Uganda
C206	10.13101636	PCYOX1L	Q8NBM8	Unlikely TB	Negative	-3.25	1.03	1	Male	Uganda
C206	10.85690666	PCSK9	Q8NBP7	Unlikely TB	Negative	-3.25	1.03	1	Male	Uganda
C206	8.73567906	TXNDC5	Q8NBS9	Unlikely TB	Negative	-3.25	1.03	1	Male	Uganda
C206	11.7506991	ANGPTL6	Q8NI99	Unlikely TB	Negative	-3.25	1.03	1	Male	Uganda
C206	9.331110368	PDCD6IP	Q8WUM4	Unlikely TB	Negative	-3.25	1.03	1	Male	Uganda
C206	9.187122754	BRK1	Q8WUW1	Unlikely TB	Negative	-3.25	1.03	1	Male	Uganda
C206	10.23788529	OIT3	Q8WWZ8	Unlikely TB	Negative	-3.25	1.03	1	Male	Uganda
C206	11.19983528	MUC16	Q8WXI7	Unlikely TB	Negative	-3.25	1.03	1	Male	Uganda
C206	11.18503044	TTN	Q8WZ42	Unlikely TB	Negative	-3.25	1.03	1	Male	Uganda
C206	10.60439164	CFHR4	Q92496	Unlikely TB	Negative	-3.25	1.03	1	Male	Uganda
C206	11.01617926	PRG4	Q92954	Unlikely TB	Negative	-3.25	1.03	1	Male	Uganda
C206	9.313613523	ATP2A3	Q93084	Unlikely TB	Negative	-3.25	1.03	1	Male	Uganda
C206	9.448251432	PDLIM5	Q96HC4	Unlikely TB	Negative	-3.25	1.03	1	Male	Uganda
C206	11.81139089	CPB2	Q96IY4	Unlikely TB	Negative	-3.25	1.03	1	Male	Uganda
C206	15.84738314	CPB2	Q96IY4-23-114	Unlikely TB	Negative	-3.25	1.03	1	Male	Uganda
C206	10.35031921	CNDP1	Q96KN2	Unlikely TB	Negative	-3.25	1.03	1	Male	Uganda
C206	10.21712608	PRAP1	Q96NZ9	Unlikely TB	Negative	-3.25	1.03	1	Male	Uganda
C206	9.706167143	PRAP1	Q96NZ9-21-151	Unlikely TB	Negative	-3.25	1.03	1	Male	Uganda
C206	11.74760285	PGLYRP2	Q96PD5	Unlikely TB	Negative	-3.25	1.03	1	Male	Uganda
C206	9.258625144	PUS7	Q96PZ0	Unlikely TB	Negative	-3.25	1.03	1	Male	Uganda
C206	9.384782576	VPS35	Q96QK1	Unlikely TB	Negative	-3.25	1.03	1	Male	Uganda
C206	10.6760664	SCGB3A1	Q96QR1	Unlikely TB	Negative	-3.25	1.03	1	Male	Uganda
C206	9.713895969	CNN2	Q99439	Unlikely TB	Negative	-3.25	1.03	1	Male	Uganda
C206	9.445554671	PARK7	Q99497	Unlikely TB	Negative	-3.25	1.03	1	Male	Uganda
C206	9.206928419	PHB2	Q99623	Unlikely TB	Negative	-3.25	1.03	1	Male	Uganda
C206	10.42749268	OLFM1	Q99784	Unlikely TB	Negative	-3.25	1.03	1	Male	Uganda
C206	9.433495578	CCT7	Q99832	Unlikely TB	Negative	-3.25	1.03	1	Male	Uganda
C206	11.99714204	RARRES2	Q99969	Unlikely TB	Negative	-3.25	1.03	1	Male	Uganda
C206	8.528730937	CORO1B	Q9BR76	Unlikely TB	Negative	-3.25	1.03	1	Male	Uganda
C206	9.02749212	ESYT1	Q9BSJ8	Unlikely TB	Negative	-3.25	1.03	1	Male	Uganda
C206	9.098087631	FUCA2	Q9BTY2	Unlikely TB	Negative	-3.25	1.03	1	Male	Uganda
C206	10.78518807	PDCD10	Q9BUL8	Unlikely TB	Negative	-3.25	1.03	1	Male	Uganda
C206	11.37406575	COLEC11	Q9BWP8	Unlikely TB	Negative	-3.25	1.03	1	Male	Uganda
C206	10.67165915	CFHR5	Q9BXR6	Unlikely TB	Negative	-3.25	1.03	1	Male	Uganda
C206	13.51718999	CRNKL1	Q9BZJ0	Unlikely TB	Negative	-3.25	1.03	1	Male	Uganda
C206	8.710377891	RTN4R	Q9BZR6	Unlikely TB	Negative	-3.25	1.03	1	Male	Uganda
C206	9.209029051	TOLLIP	Q9H0E2	Unlikely TB	Negative	-3.25	1.03	1	Male	Uganda
C206	9.196828043	RAB1B	Q9H0U4	Unlikely TB	Negative	-3.25	1.03	1	Male	Uganda
C206	9.347787728	SH3BGRL3	Q9H299	Unlikely TB	Negative	-3.25	1.03	1	Male	Uganda
C206	9.301040098	RNPEP	Q9H4A4	Unlikely TB	Negative	-3.25	1.03	1	Male	Uganda
C206	13.88446391	RNPEP	Q9H4A4-2-650	Unlikely TB	Negative	-3.25	1.03	1	Male	Uganda
C206	11.05843083	DPEP2	Q9H4A9	Unlikely TB	Negative	-3.25	1.03	1	Male	Uganda
C206	9.445996915	TUBB1	Q9H4B7	Unlikely TB	Negative	-3.25	1.03	1	Male	Uganda
C206	11.2641594	PLEKHA4	Q9H4M7	Unlikely TB	Negative	-3.25	1.03	1	Male	Uganda
C206	9.370753916	EHD1	Q9H4M9	Unlikely TB	Negative	-3.25	1.03	1	Male	Uganda
C206	8.739799625	RGCC	Q9H4X1	Unlikely TB	Negative	-3.25	1.03	1	Male	Uganda
C206	9.525198527	PARVB	Q9HBI1	Unlikely TB	Negative	-3.25	1.03	1	Male	Uganda
C206	10.23531146	APMAP	Q9HDC9	Unlikely TB	Negative	-3.25	1.03	1	Male	Uganda
C206	9.062815096	VTA1	Q9NP79	Unlikely TB	Negative	-3.25	1.03	1	Male	Uganda
C206	11.6322392	IL1RAP	Q9NPH3	Unlikely TB	Negative	-3.25	1.03	1	Male	Uganda
C206	11.2090119	CRTAC1	Q9NQ79	Unlikely TB	Negative	-3.25	1.03	1	Male	Uganda
C206	9.039134312	RTN4	Q9NQC3	Unlikely TB	Negative	-3.25	1.03	1	Male	Uganda
C206	9.901303272	XPNPEP1	Q9NQW7	Unlikely TB	Negative	-3.25	1.03	1	Male	Uganda
C206	9.430805801	PDLIM7	Q9NR12	Unlikely TB	Negative	-3.25	1.03	1	Male	Uganda
C206	9.537287212	SAR1A	Q9NR31	Unlikely TB	Negative	-3.25	1.03	1	Male	Uganda
C206	9.687151357	ATG3	Q9NT62	Unlikely TB	Negative	-3.25	1.03	1	Male	Uganda
C206	8.937067923	OLA1	Q9NTK5	Unlikely TB	Negative	-3.25	1.03	1	Male	Uganda
C206	16.50047783	CBLN4	Q9NTU7	Unlikely TB	Negative	-3.25	1.03	1	Male	Uganda
C206	9.786711033	ARL8B	Q9NVJ2	Unlikely TB	Negative	-3.25	1.03	1	Male	Uganda
C206	9.24843355	TUBA8	Q9NY65	Unlikely TB	Negative	-3.25	1.03	1	Male	Uganda
C206	9.419730965	ERAP1	Q9NZ08	Unlikely TB	Negative	-3.25	1.03	1	Male	Uganda
C206	11.74640073	ADA2	Q9NZK5	Unlikely TB	Negative	-3.25	1.03	1	Male	Uganda
C206	10.99200575	C1RL	Q9NZP8	Unlikely TB	Negative	-3.25	1.03	1	Male	Uganda
C206	11.24313093	C1RL	Q9NZP8-36-487	Unlikely TB	Negative	-3.25	1.03	1	Male	Uganda
C206	9.344715837	ABRACL	Q9P1F3	Unlikely TB	Negative	-3.25	1.03	1	Male	Uganda
C206	9.020601194	BIN2	Q9UBW5	Unlikely TB	Negative	-3.25	1.03	1	Male	Uganda
C206	11.02655263	FBLN5	Q9UBX5	Unlikely TB	Negative	-3.25	1.03	1	Male	Uganda
C206	12.05671986	FETUB	Q9UGM5	Unlikely TB	Negative	-3.25	1.03	1	Male	Uganda
C206	10.99519147	PCYOX1	Q9UHG3	Unlikely TB	Negative	-3.25	1.03	1	Male	Uganda
C206	9.676328961	DDX20	Q9UHI6	Unlikely TB	Negative	-3.25	1.03	1	Male	Uganda
C206	10.23584203	DBNL	Q9UJU6	Unlikely TB	Negative	-3.25	1.03	1	Male	Uganda
C206	11.49305982	SERPINA10	Q9UK55	Unlikely TB	Negative	-3.25	1.03	1	Male	Uganda
C206	9.178226032	PSME2	Q9UL46	Unlikely TB	Negative	-3.25	1.03	1	Male	Uganda
C206	13.00127628	TRPC5	Q9UL62	Unlikely TB	Negative	-3.25	1.03	1	Male	Uganda
C206	10.67137748	HEG1	Q9ULI3	Unlikely TB	Negative	-3.25	1.03	1	Male	Uganda
C206	9.335269814	CORO1C	Q9ULV4	Unlikely TB	Negative	-3.25	1.03	1	Male	Uganda
C206	10.23370682	MINPP1	Q9UNW1	Unlikely TB	Negative	-3.25	1.03	1	Male	Uganda
C206	9.061456684	RUVBL2	Q9Y230	Unlikely TB	Negative	-3.25	1.03	1	Male	Uganda
C206	9.027238336	RUVBL1	Q9Y265	Unlikely TB	Negative	-3.25	1.03	1	Male	Uganda
C206	9.871976355	TLN1	Q9Y490	Unlikely TB	Negative	-3.25	1.03	1	Male	Uganda
C206	19.81954821	MYO5A	Q9Y4I1	Unlikely TB	Negative	-3.25	1.03	1	Male	Uganda
C206	12.29781936	HYOU1	Q9Y4L1	Unlikely TB	Negative	-3.25	1.03	1	Male	Uganda
C206	8.509179756	SUPT16H	Q9Y5B9	Unlikely TB	Negative	-3.25	1.03	1	Male	Uganda
C206	12.00662969	ANGPTL3	Q9Y5C1	Unlikely TB	Negative	-3.25	1.03	1	Male	Uganda
C206	9.208219354	COPG1	Q9Y678	Unlikely TB	Negative	-3.25	1.03	1	Male	Uganda
C206	10.22790683	FCGBP	Q9Y6R7	Unlikely TB	Negative	-3.25	1.03	1	Male	Uganda
C206	10.93645706	FCGBP	Q9Y6R7-24-5405	Unlikely TB	Negative	-3.25	1.03	1	Male	Uganda
C206	11.73485915	COLEC10	Q9Y6Z7	Unlikely TB	Negative	-3.25	1.03	1	Male	Uganda
C207	14.29949378	IGLV8-61	A0A075B6I0	Unconfirmed TB	Negative	0			Male	Uganda
C207	9.723950305	IGLV5-37	A0A075B6J1-20-123	Unconfirmed TB	Negative	0			Male	Uganda
C207	12.62161933	IGLV2-18	A0A075B6J9	Unconfirmed TB	Negative	0			Male	Uganda
C207	9.031521151	IGLV3-12	A0A075B6K2	Unconfirmed TB	Negative	0			Male	Uganda
C207	10.65400733	IGLV3-10	A0A075B6K4	Unconfirmed TB	Negative	0			Male	Uganda
C207	9.463964752	IGLV3-10	A0A075B6K4-20-115	Unconfirmed TB	Negative	0			Male	Uganda
C207	12.78808338	IGLV3-9	A0A075B6K5	Unconfirmed TB	Negative	0			Male	Uganda
C207	17.92693723	IGKV2-28	A0A075B6P5-20-120	Unconfirmed TB	Negative	0			Male	Uganda
C207	11.64164528	IGHV3-64	A0A075B6Q5	Unconfirmed TB	Negative	0			Male	Uganda
C207	14.08424277	IGKV2D-24	A0A075B6R9	Unconfirmed TB	Negative	0			Male	Uganda
C207	13.74405302	IGKV1D-17	A0A075B6S4-23-117	Unconfirmed TB	Negative	0			Male	Uganda
C207	10.5199983	IGKV1-27	A0A075B6S5	Unconfirmed TB	Negative	0			Male	Uganda
C207	17.6083666	IGKV1-37	A0A075B6S9-23-117	Unconfirmed TB	Negative	0			Male	Uganda
C207	10.78736145	IGKV3D-15	A0A087WSY6	Unconfirmed TB	Negative	0			Male	Uganda
C207	12.99513595	IGKV3D-15	A0A087WSY6-21-115	Unconfirmed TB	Negative	0			Male	Uganda
C207	8.883533858	IGKV2-40	A0A087WW87	Unconfirmed TB	Negative	0			Male	Uganda
C207	13.17043617	IGHV3-49	A0A0A0MS15	Unconfirmed TB	Negative	0			Male	Uganda
C207	13.45838073	IGHV3-49	A0A0A0MS15-20-119	Unconfirmed TB	Negative	0			Male	Uganda
C207	8.672567172	IGKV6D-21	A0A0A0MT36	Unconfirmed TB	Negative	0			Male	Uganda
C207	9.954166574	IGLV1-36	A0A0B4J1U3	Unconfirmed TB	Negative	0			Male	Uganda
C207	11.89039982	IGHV3-15	A0A0B4J1V0	Unconfirmed TB	Negative	0			Male	Uganda
C207	13.53912892	IGHV3-15	A0A0B4J1V0-20-119	Unconfirmed TB	Negative	0			Male	Uganda
C207	10.19808191	IGHV2-26	A0A0B4J1V2	Unconfirmed TB	Negative	0			Male	Uganda
C207	12.70113512	IGHV3-73	A0A0B4J1V6	Unconfirmed TB	Negative	0			Male	Uganda
C207	13.99030497	IGHV3-73	A0A0B4J1V6-20-119	Unconfirmed TB	Negative	0			Male	Uganda
C207	11.54216408	IGHV3-74	A0A0B4J1X5	Unconfirmed TB	Negative	0			Male	Uganda
C207	10.63132617	IGHV3-43	A0A0B4J1X8-20-118	Unconfirmed TB	Negative	0			Male	Uganda
C207	9.610579466	IGLV9-49	A0A0B4J1Y8	Unconfirmed TB	Negative	0			Male	Uganda
C207	11.85471857	IGLV9-49	A0A0B4J1Y8-20-123	Unconfirmed TB	Negative	0			Male	Uganda
C207	11.44340415	IGHV3-72	A0A0B4J1Y9	Unconfirmed TB	Negative	0			Male	Uganda
C207	15.07838937	IGKV1D-13	A0A0B4J2D9-23-117	Unconfirmed TB	Negative	0			Male	Uganda
C207	9.310860482	IGHV1-69D	A0A0B4J2H0	Unconfirmed TB	Negative	0			Male	Uganda
C207	11.40563883	IGKV6-21	A0A0C4DH24-20-114	Unconfirmed TB	Negative	0			Male	Uganda
C207	13.27276362	IGKV3D-20	A0A0C4DH25-21-116	Unconfirmed TB	Negative	0			Male	Uganda
C207	10.66902591	IGHV1-3	A0A0C4DH29	Unconfirmed TB	Negative	0			Male	Uganda
C207	11.97936743	IGHV1-18	A0A0C4DH31	Unconfirmed TB	Negative	0			Male	Uganda
C207	13.08041181	IGHV3-20	A0A0C4DH32-20-117	Unconfirmed TB	Negative	0			Male	Uganda
C207	13.25069873	IGHV1-24	A0A0C4DH33-20-117	Unconfirmed TB	Negative	0			Male	Uganda
C207	11.45096006	IGHV4-28	A0A0C4DH34	Unconfirmed TB	Negative	0			Male	Uganda
C207	15.02726443	IGHV3-35	A0A0C4DH35	Unconfirmed TB	Negative	0			Male	Uganda
C207	11.38920331	IGHV3-38	A0A0C4DH36	Unconfirmed TB	Negative	0			Male	Uganda
C207	14.06326725	IGHV5-51	A0A0C4DH38	Unconfirmed TB	Negative	0			Male	Uganda
C207	13.01719921	IGHV5-51	A0A0C4DH38-20-117	Unconfirmed TB	Negative	0			Male	Uganda
C207	11.56725005	IGHV3-66	A0A0C4DH42-20-116	Unconfirmed TB	Negative	0			Male	Uganda
C207	8.670759237	IGHV2-70D	A0A0C4DH43	Unconfirmed TB	Negative	0			Male	Uganda
C207	13.52152492	IGKV3D-7	A0A0C4DH55-24-119	Unconfirmed TB	Negative	0			Male	Uganda
C207	15.61121512	IGKV1-9	A0A0C4DH69-23-117	Unconfirmed TB	Negative	0			Male	Uganda
C207	12.14866222	IGKV1-6	A0A0C4DH72-23-117	Unconfirmed TB	Negative	0			Male	Uganda
C207	15.42427189	IGKV1-12	A0A0C4DH73-23-117	Unconfirmed TB	Negative	0			Male	Uganda
C207	9.270945256	IGHV7-4-1	A0A0J9YVY3-20-117	Unconfirmed TB	Negative	0			Male	Uganda
C207	14.62399642	IGHV3-64D	A0A0J9YX35	Unconfirmed TB	Negative	0			Male	Uganda
C207	14.50372497	IGLL5	B9A064	Unconfirmed TB	Negative	0			Male	Uganda
C207	10.64292048	PDLIM1	O00151	Unconfirmed TB	Negative	0			Male	Uganda
C207	10.08977804	MASP2	O00187	Unconfirmed TB	Negative	0			Male	Uganda
C207	11.45143618	MASP2	O00187-16-686	Unconfirmed TB	Negative	0			Male	Uganda
C207	9.372358675	RAB27B	O00194	Unconfirmed TB	Negative	0			Male	Uganda
C207	9.273643153	PSMD11	O00231	Unconfirmed TB	Negative	0			Male	Uganda
C207	9.929767174	PSMD12	O00232	Unconfirmed TB	Negative	0			Male	Uganda
C207	10.77814756	CLIC1	O00299	Unconfirmed TB	Negative	0			Male	Uganda
C207	10.84067541	QSOX1	O00391	Unconfirmed TB	Negative	0			Male	Uganda
C207	9.335772399	IPO5	O00410	Unconfirmed TB	Negative	0			Male	Uganda
C207	9.28481253	DNM1L	O00429	Unconfirmed TB	Negative	0			Male	Uganda
C207	9.188877461	STK25	O00506	Unconfirmed TB	Negative	0			Male	Uganda
C207	9.448092261	CHL1	O00533	Unconfirmed TB	Negative	0			Male	Uganda
C207	11.34283135	CHL1	O00533-25-1208	Unconfirmed TB	Negative	0			Male	Uganda
C207	10.33498913	NRP1	O14786	Unconfirmed TB	Negative	0			Male	Uganda
C207	11.59029201	APOL1	O14791	Unconfirmed TB	Negative	0			Male	Uganda
C207	9.105786374	PSMA7	O14818	Unconfirmed TB	Negative	0			Male	Uganda
C207	11.94657447	MYL12B	O14950	Unconfirmed TB	Negative	0			Male	Uganda
C207	9.937201891	XPO1	O14980	Unconfirmed TB	Negative	0			Male	Uganda
C207	10.06838725	ARPC1B	O15143	Unconfirmed TB	Negative	0			Male	Uganda
C207	15.24984242	ARPC2	O15144	Unconfirmed TB	Negative	0			Male	Uganda
C207	9.423764843	ARPC3	O15145	Unconfirmed TB	Negative	0			Male	Uganda
C207	11.5959626	ARPC5	O15511	Unconfirmed TB	Negative	0			Male	Uganda
C207	13.19816579	EIF4G3	O43432	Unconfirmed TB	Negative	0			Male	Uganda
C207	9.051997733	ACTN4	O43707	Unconfirmed TB	Negative	0			Male	Uganda
C207	11.18116605	CD5L	O43866	Unconfirmed TB	Negative	0			Male	Uganda
C207	9.293529482	CD5L	O43866-20-347	Unconfirmed TB	Negative	0			Male	Uganda
C207	9.747793193	PLIN3	O60664	Unconfirmed TB	Negative	0			Male	Uganda
C207	12.88307138	H2BC12	O60814	Unconfirmed TB	Negative	0			Male	Uganda
C207	9.375046337	FCGR3B	O75015	Unconfirmed TB	Negative	0			Male	Uganda
C207	10.82133662	FCGR3B	O75015-17-200	Unconfirmed TB	Negative	0			Male	Uganda
C207	9.703654737	WDR1	O75083	Unconfirmed TB	Negative	0			Male	Uganda
C207	11.72014115	ICOSLG	O75144	Unconfirmed TB	Negative	0			Male	Uganda
C207	9.365766229	CS	O75390	Unconfirmed TB	Negative	0			Male	Uganda
C207	10.38882938	SEC22B	O75396	Unconfirmed TB	Negative	0			Male	Uganda
C207	9.554977036	SKAP2	O75563	Unconfirmed TB	Negative	0			Male	Uganda
C207	11.2663528	FCN3	O75636	Unconfirmed TB	Negative	0			Male	Uganda
C207	8.629174773	ZMPSTE24	O75844	Unconfirmed TB	Negative	0			Male	Uganda
C207	9.615774698	IDH1	O75874	Unconfirmed TB	Negative	0			Male	Uganda
C207	11.177502	ATRN	O75882	Unconfirmed TB	Negative	0			Male	Uganda
C207	9.205540104	ARL6IP5	O75915	Unconfirmed TB	Negative	0			Male	Uganda
C207	12.78148897	APOM	O95445	Unconfirmed TB	Negative	0			Male	Uganda
C207	8.95401623	PARN	O95453	Unconfirmed TB	Negative	0			Male	Uganda
C207	9.240176557	H6PD	O95479	Unconfirmed TB	Negative	0			Male	Uganda
C207	9.059213729	VNN1	O95497	Unconfirmed TB	Negative	0			Male	Uganda
C207	9.11534248	AP2A1	O95782	Unconfirmed TB	Negative	0			Male	Uganda
C207	9.473527341	CAVIN2	O95810	Unconfirmed TB	Negative	0			Male	Uganda
C207	11.215096	LDHA	P00338	Unconfirmed TB	Negative	0			Male	Uganda
C207	9.285454368	ALDH1A1	P00352	Unconfirmed TB	Negative	0			Male	Uganda
C207	10.10374137	GLUD1	P00367	Unconfirmed TB	Negative	0			Male	Uganda
C207	9.374735462	CYB5R3	P00387	Unconfirmed TB	Negative	0			Male	Uganda
C207	12.79063326	CP	P00450	Unconfirmed TB	Negative	0			Male	Uganda
C207	9.395000884	CP	P00450-20-1065	Unconfirmed TB	Negative	0			Male	Uganda
C207	11.30796978	F13A1	P00488	Unconfirmed TB	Negative	0			Male	Uganda
C207	9.708198018	PNP	P00491	Unconfirmed TB	Negative	0			Male	Uganda
C207	8.578559642	HPRT1	P00492	Unconfirmed TB	Negative	0			Male	Uganda
C207	9.943693274	PGK1	P00558	Unconfirmed TB	Negative	0			Male	Uganda
C207	9.949714926	AK1	P00568	Unconfirmed TB	Negative	0			Male	Uganda
C207	12.02022044	F2	P00734	Unconfirmed TB	Negative	0			Male	Uganda
C207	8.446237114	F2	P00734-364-622	Unconfirmed TB	Negative	0			Male	Uganda
C207	9.129828202	F2	P00734-44-622	Unconfirmed TB	Negative	0			Male	Uganda
C207	10.98694648	C1R	P00736	Unconfirmed TB	Negative	0			Male	Uganda
C207	14.3683354	HP	P00738	Unconfirmed TB	Negative	0			Male	Uganda
C207	11.70761274	HP	P00738-162-406	Unconfirmed TB	Negative	0			Male	Uganda
C207	12.04489655	HP	P00738-19-406	Unconfirmed TB	Negative	0			Male	Uganda
C207	12.20681717	HPR	P00739	Unconfirmed TB	Negative	0			Male	Uganda
C207	10.43567412	F9	P00740	Unconfirmed TB	Negative	0			Male	Uganda
C207	11.10085205	F10	P00742	Unconfirmed TB	Negative	0			Male	Uganda
C207	10.15946889	CFD	P00746	Unconfirmed TB	Negative	0			Male	Uganda
C207	11.63624151	PLG	P00747	Unconfirmed TB	Negative	0			Male	Uganda
C207	9.265910996	PLG	P00747-20-810	Unconfirmed TB	Negative	0			Male	Uganda
C207	11.14754892	F12	P00748	Unconfirmed TB	Negative	0			Male	Uganda
C207	12.35616307	CFB	P00751	Unconfirmed TB	Negative	0			Male	Uganda
C207	8.91900908	CFB	P00751-26-764	Unconfirmed TB	Negative	0			Male	Uganda
C207	9.307345279	CA1	P00915	Unconfirmed TB	Negative	0			Male	Uganda
C207	8.872832219	CA2	P00918	Unconfirmed TB	Negative	0			Male	Uganda
C207	12.69031473	SERPINC1	P01008	Unconfirmed TB	Negative	0			Male	Uganda
C207	13.25121451	SERPINC1	P01008-33-464	Unconfirmed TB	Negative	0			Male	Uganda
C207	12.53306326	SERPINA1	P01009	Unconfirmed TB	Negative	0			Male	Uganda
C207	12.43965595	SERPINA1	P01009-25-418	Unconfirmed TB	Negative	0			Male	Uganda
C207	12.48465442	SERPINA1	P01009-375-418	Unconfirmed TB	Negative	0			Male	Uganda
C207	12.67100036	SERPINA3	P01011	Unconfirmed TB	Negative	0			Male	Uganda
C207	12.22867679	SERPINA3	P01011-26-423	Unconfirmed TB	Negative	0			Male	Uganda
C207	12.20096825	AGT	P01019	Unconfirmed TB	Negative	0			Male	Uganda
C207	14.04750939	A2M	P01023	Unconfirmed TB	Negative	0			Male	Uganda
C207	13.27167393	A2M	P01023-24-1474	Unconfirmed TB	Negative	0			Male	Uganda
C207	13.22801172	C3	P01024	Unconfirmed TB	Negative	0			Male	Uganda
C207	10.66808942	C3	P01024-23-1663	Unconfirmed TB	Negative	0			Male	Uganda
C207	12.60188544	C5	P01031	Unconfirmed TB	Negative	0			Male	Uganda
C207	10.89936507	TIMP1	P01033-24-207	Unconfirmed TB	Negative	0			Male	Uganda
C207	10.63039523	CST3	P01034	Unconfirmed TB	Negative	0			Male	Uganda
C207	12.6258909	KNG1	P01042	Unconfirmed TB	Negative	0			Male	Uganda
C207	9.405572161	TGFB1	P01137	Unconfirmed TB	Negative	0			Male	Uganda
C207	10.44471601	IGF2	P01344	Unconfirmed TB	Negative	0			Male	Uganda
C207	9.898026118	IGF2	P01344-25-91	Unconfirmed TB	Negative	0			Male	Uganda
C207	13.52713339	JCHAIN	P01591	Unconfirmed TB	Negative	0			Male	Uganda
C207	10.10277656	JCHAIN	P01591-23-159	Unconfirmed TB	Negative	0			Male	Uganda
C207	15.42036459	IGKV1D-33	P01593	Unconfirmed TB	Negative	0			Male	Uganda
C207	12.36601981	IGKV1D-33	P01593-23-117	Unconfirmed TB	Negative	0			Male	Uganda
C207	13.09659159	IGKV1-39	P01597	Unconfirmed TB	Negative	0			Male	Uganda
C207	12.11778286	IGKV1-17	P01599	Unconfirmed TB	Negative	0			Male	Uganda
C207	13.39263988	IGKV1-5	P01602	Unconfirmed TB	Negative	0			Male	Uganda
C207	12.17761308	IGKV1-5	P01602-23-117	Unconfirmed TB	Negative	0			Male	Uganda
C207	11.45265345	IGKV3-20	P01619	Unconfirmed TB	Negative	0			Male	Uganda
C207	17.16033164	IGKV3-20	P01619-21-116	Unconfirmed TB	Negative	0			Male	Uganda
C207	15.24346856	IGLV1-47	P01700	Unconfirmed TB	Negative	0			Male	Uganda
C207	16.76498293	IGLV1-47	P01700-20-117	Unconfirmed TB	Negative	0			Male	Uganda
C207	12.62289784	IGLV1-51	P01701	Unconfirmed TB	Negative	0			Male	Uganda
C207	18.25836146	IGLV1-51	P01701-20-117	Unconfirmed TB	Negative	0			Male	Uganda
C207	18.3087926	IGLV1-40	P01703-20-118	Unconfirmed TB	Negative	0			Male	Uganda
C207	9.34813111	IGLV2-14	P01704	Unconfirmed TB	Negative	0			Male	Uganda
C207	11.29079277	IGLV3-19	P01714	Unconfirmed TB	Negative	0			Male	Uganda
C207	15.4084299	IGLV3-19	P01714-21-112	Unconfirmed TB	Negative	0			Male	Uganda
C207	13.40436067	IGLV3-25	P01717	Unconfirmed TB	Negative	0			Male	Uganda
C207	16.05707698	IGLV3-27	P01718-21-113	Unconfirmed TB	Negative	0			Male	Uganda
C207	11.6683719	IGLV6-57	P01721-20-117	Unconfirmed TB	Negative	0			Male	Uganda
C207	15.136726	IGHV1-69	P01742	Unconfirmed TB	Negative	0			Male	Uganda
C207	14.93065042	IGHV1-46	P01743	Unconfirmed TB	Negative	0			Male	Uganda
C207	12.7717496	IGHV3-11	P01762-20-117	Unconfirmed TB	Negative	0			Male	Uganda
C207	13.49676984	IGHV3-23	P01764	Unconfirmed TB	Negative	0			Male	Uganda
C207	13.21196973	IGHV3-23	P01764-20-117	Unconfirmed TB	Negative	0			Male	Uganda
C207	9.133155637	IGHV3-13	P01766	Unconfirmed TB	Negative	0			Male	Uganda
C207	16.00951904	IGHV3-53	P01767-20-116	Unconfirmed TB	Negative	0			Male	Uganda
C207	10.33018316	IGHV3-30	P01768-20-117	Unconfirmed TB	Negative	0			Male	Uganda
C207	17.58322388	IGHV3-33	P01772	Unconfirmed TB	Negative	0			Male	Uganda
C207	9.016475679	IGHV3-7	P01780	Unconfirmed TB	Negative	0			Male	Uganda
C207	12.77774808	IGHV3-7	P01780-20-117	Unconfirmed TB	Negative	0			Male	Uganda
C207	11.86103312	IGHV3-9	P01782	Unconfirmed TB	Negative	0			Male	Uganda
C207	9.384238684	IGHV2-5	P01817	Unconfirmed TB	Negative	0			Male	Uganda
C207	10.82491592	IGHV4-39	P01824	Unconfirmed TB	Negative	0			Male	Uganda
C207	15.55526384	IGHV4-39	P01824-27-125	Unconfirmed TB	Negative	0			Male	Uganda
C207	9.359915341	PIGR	P01833	Unconfirmed TB	Negative	0			Male	Uganda
C207	10.17115658	PIGR	P01833-19-764	Unconfirmed TB	Negative	0			Male	Uganda
C207	13.61861325	IGKC	P01834	Unconfirmed TB	Negative	0			Male	Uganda
C207	10.88820997	IGHE	P01854	Unconfirmed TB	Negative	0			Male	Uganda
C207	13.69471246	IGHG1	P01857	Unconfirmed TB	Negative	0			Male	Uganda
C207	11.07464214	IGHG1	P01857-1-330	Unconfirmed TB	Negative	0			Male	Uganda
C207	12.6107513	IGHG2	P01859	Unconfirmed TB	Negative	0			Male	Uganda
C207	12.36752032	IGHG3	P01860	Unconfirmed TB	Negative	0			Male	Uganda
C207	14.59353379	IGHG4	P01861	Unconfirmed TB	Negative	0			Male	Uganda
C207	13.44677969	IGHM	P01871	Unconfirmed TB	Negative	0			Male	Uganda
C207	9.517459813	IGHM	P01871-1-453	Unconfirmed TB	Negative	0			Male	Uganda
C207	14.35913792	IGHA1	P01876	Unconfirmed TB	Negative	0			Male	Uganda
C207	12.77925103	IGHA1	P01876-1-353	Unconfirmed TB	Negative	0			Male	Uganda
C207	14.61519294	IGHA2	P01877	Unconfirmed TB	Negative	0			Male	Uganda
C207	17.84486485	IGHA2	P01877-1-340	Unconfirmed TB	Negative	0			Male	Uganda
C207	12.22173277	IGHD	P01880	Unconfirmed TB	Negative	0			Male	Uganda
C207	9.117899137	IGHD	P01880-1-384	Unconfirmed TB	Negative	0			Male	Uganda
C207	12.08747101	HLA-B	P01889	Unconfirmed TB	Negative	0			Male	Uganda
C207	10.14730719	HBE1	P02100	Unconfirmed TB	Negative	0			Male	Uganda
C207	10.11344768	COL1A1	P02452	Unconfirmed TB	Negative	0			Male	Uganda
C207	11.17796244	COL1A1	P02452-1219-1464	Unconfirmed TB	Negative	0			Male	Uganda
C207	9.280794929	KRT14	P02533	Unconfirmed TB	Negative	0			Male	Uganda
C207	9.155274487	KRT6A	P02538	Unconfirmed TB	Negative	0			Male	Uganda
C207	9.507114431	SPTA1	P02549	Unconfirmed TB	Negative	0			Male	Uganda
C207	14.43957098	APOA1	P02647	Unconfirmed TB	Negative	0			Male	Uganda
C207	11.44043239	APOA1	P02647-25-266	Unconfirmed TB	Negative	0			Male	Uganda
C207	13.56910293	APOE	P02649	Unconfirmed TB	Negative	0			Male	Uganda
C207	12.90986566	APOA2	P02652	Unconfirmed TB	Negative	0			Male	Uganda
C207	13.79528099	APOC1	P02654	Unconfirmed TB	Negative	0			Male	Uganda
C207	12.51987722	APOC1	P02654-29-83	Unconfirmed TB	Negative	0			Male	Uganda
C207	13.69220947	APOC2	P02655	Unconfirmed TB	Negative	0			Male	Uganda
C207	12.271944	APOC2	P02655-23-101	Unconfirmed TB	Negative	0			Male	Uganda
C207	11.66488657	APOC2	P02655-29-101	Unconfirmed TB	Negative	0			Male	Uganda
C207	12.00899529	APOC3	P02656	Unconfirmed TB	Negative	0			Male	Uganda
C207	11.86213797	APOC3	P02656-21-99	Unconfirmed TB	Negative	0			Male	Uganda
C207	12.49737437	FGA	P02671	Unconfirmed TB	Negative	0			Male	Uganda
C207	13.96227499	FGA	P02671-20-35	Unconfirmed TB	Negative	0			Male	Uganda
C207	12.80901729	FGB	P02675	Unconfirmed TB	Negative	0			Male	Uganda
C207	19.73687871	FGB	P02675-31-44	Unconfirmed TB	Negative	0			Male	Uganda
C207	13.48084054	FGG	P02679	Unconfirmed TB	Negative	0			Male	Uganda
C207	8.829142839	FGG	P02679-27-453	Unconfirmed TB	Negative	0			Male	Uganda
C207	9.229540695	SLC4A1	P02730	Unconfirmed TB	Negative	0			Male	Uganda
C207	12.99799202	CRP	P02741	Unconfirmed TB	Negative	0			Male	Uganda
C207	11.14816915	APCS	P02743	Unconfirmed TB	Negative	0			Male	Uganda
C207	11.10838268	C1QA	P02745	Unconfirmed TB	Negative	0			Male	Uganda
C207	12.80801584	C1QB	P02746	Unconfirmed TB	Negative	0			Male	Uganda
C207	14.17516033	C1QC	P02747	Unconfirmed TB	Negative	0			Male	Uganda
C207	12.20619165	C9	P02748	Unconfirmed TB	Negative	0			Male	Uganda
C207	12.19695811	APOH	P02749	Unconfirmed TB	Negative	0			Male	Uganda
C207	13.9302587	LRG1	P02750	Unconfirmed TB	Negative	0			Male	Uganda
C207	8.577347434	LRG1	P02750-36-347	Unconfirmed TB	Negative	0			Male	Uganda
C207	12.60133233	FN1	P02751	Unconfirmed TB	Negative	0			Male	Uganda
C207	12.55118815	RBP4	P02753	Unconfirmed TB	Negative	0			Male	Uganda
C207	12.43205002	AMBP	P02760	Unconfirmed TB	Negative	0			Male	Uganda
C207	14.90544968	AMBP	P02760-206-352	Unconfirmed TB	Negative	0			Male	Uganda
C207	13.19865114	ORM1	P02763	Unconfirmed TB	Negative	0			Male	Uganda
C207	11.61157273	AHSG	P02765	Unconfirmed TB	Negative	0			Male	Uganda
C207	11.601829	TTR	P02766	Unconfirmed TB	Negative	0			Male	Uganda
C207	13.43702852	ALB	P02768	Unconfirmed TB	Negative	0			Male	Uganda
C207	10.87875215	ALB	P02768-25-609	Unconfirmed TB	Negative	0			Male	Uganda
C207	12.80616054	GC	P02774	Unconfirmed TB	Negative	0			Male	Uganda
C207	13.15472958	PPBP	P02775	Unconfirmed TB	Negative	0			Male	Uganda
C207	15.84000496	PPBP	P02775-35-128	Unconfirmed TB	Negative	0			Male	Uganda
C207	11.48880617	PF4	P02776	Unconfirmed TB	Negative	0			Male	Uganda
C207	12.5035857	TFRC	P02786	Unconfirmed TB	Negative	0			Male	Uganda
C207	13.31716584	TF	P02787	Unconfirmed TB	Negative	0			Male	Uganda
C207	10.36922701	TF	P02787-20-698	Unconfirmed TB	Negative	0			Male	Uganda
C207	9.086424911	LTF	P02788	Unconfirmed TB	Negative	0			Male	Uganda
C207	9.724165595	LTF	P02788-20-710	Unconfirmed TB	Negative	0			Male	Uganda
C207	12.59224516	HPX	P02790	Unconfirmed TB	Negative	0			Male	Uganda
C207	9.282092691	HPX	P02790-24-462	Unconfirmed TB	Negative	0			Male	Uganda
C207	10.99556152	ANG	P03950	Unconfirmed TB	Negative	0			Male	Uganda
C207	10.12176212	F11	P03951	Unconfirmed TB	Negative	0			Male	Uganda
C207	11.62306526	KLKB1	P03952	Unconfirmed TB	Negative	0			Male	Uganda
C207	12.13254227	KLKB1	P03952-20-390	Unconfirmed TB	Negative	0			Male	Uganda
C207	12.62473374	C4BPA	P04003	Unconfirmed TB	Negative	0			Male	Uganda
C207	13.62142008	VTN	P04004	Unconfirmed TB	Negative	0			Male	Uganda
C207	9.819989737	CAT	P04040	Unconfirmed TB	Negative	0			Male	Uganda
C207	10.06462215	FUCA1	P04066	Unconfirmed TB	Negative	0			Male	Uganda
C207	9.677799421	PROC	P04070	Unconfirmed TB	Negative	0			Male	Uganda
C207	12.26305124	ALDOA	P04075	Unconfirmed TB	Negative	0			Male	Uganda
C207	9.091562567	ANXA1	P04083	Unconfirmed TB	Negative	0			Male	Uganda
C207	11.78561489	APOB	P04114	Unconfirmed TB	Negative	0			Male	Uganda
C207	10.13077005	APOB	P04114-28-4563	Unconfirmed TB	Negative	0			Male	Uganda
C207	11.43898609	LCAT	P04180	Unconfirmed TB	Negative	0			Male	Uganda
C207	11.786288	HRG	P04196	Unconfirmed TB	Negative	0			Male	Uganda
C207	8.408383817	HRG	P04196-19-525	Unconfirmed TB	Negative	0			Male	Uganda
C207	13.26322473	A1BG	P04217	Unconfirmed TB	Negative	0			Male	Uganda
C207	10.89011249	A1BG	P04217-22-495	Unconfirmed TB	Negative	0			Male	Uganda
C207	11.00013093	KRT1	P04264	Unconfirmed TB	Negative	0			Male	Uganda
C207	11.31274481	VWF	P04275	Unconfirmed TB	Negative	0			Male	Uganda
C207	10.92373074	SHBG	P04278	Unconfirmed TB	Negative	0			Male	Uganda
C207	11.11340809	GAPDH	P04406	Unconfirmed TB	Negative	0			Male	Uganda
C207	11.46639212	IGKV1-16	P04430	Unconfirmed TB	Negative	0			Male	Uganda
C207	16.7057386	IGKV3-11	P04433	Unconfirmed TB	Negative	0			Male	Uganda
C207	17.14145618	IGKV3-11	P04433-21-115	Unconfirmed TB	Negative	0			Male	Uganda
C207	9.087275663	HLA-A	P04439	Unconfirmed TB	Negative	0			Male	Uganda
C207	8.741424855	CAPNS1	P04632	Unconfirmed TB	Negative	0			Male	Uganda
C207	11.34581165	HSPB1	P04792	Unconfirmed TB	Negative	0			Male	Uganda
C207	8.651798249	RPN1	P04843	Unconfirmed TB	Negative	0			Male	Uganda
C207	8.9672675	RPN2	P04844	Unconfirmed TB	Negative	0			Male	Uganda
C207	9.319810538	GNAI2	P04899	Unconfirmed TB	Negative	0			Male	Uganda
C207	8.074434091	ALDOB	P05062	Unconfirmed TB	Negative	0			Male	Uganda
C207	9.530986297	APP	P05067	Unconfirmed TB	Negative	0			Male	Uganda
C207	12.09608871	APOD	P05090	Unconfirmed TB	Negative	0			Male	Uganda
C207	11.1309544	APOD	P05090-21-189	Unconfirmed TB	Negative	0			Male	Uganda
C207	11.48449188	ITGB3	P05106	Unconfirmed TB	Negative	0			Male	Uganda
C207	9.129823159	S100A8	P05109	Unconfirmed TB	Negative	0			Male	Uganda
C207	9.187774002	SERPINA5	P05154	Unconfirmed TB	Negative	0			Male	Uganda
C207	12.87252208	SERPING1	P05155	Unconfirmed TB	Negative	0			Male	Uganda
C207	9.016734113	SERPING1	P05155-23-500	Unconfirmed TB	Negative	0			Male	Uganda
C207	11.82129491	CFI	P05156	Unconfirmed TB	Negative	0			Male	Uganda
C207	9.953634698	F13B	P05160	Unconfirmed TB	Negative	0			Male	Uganda
C207	9.500750474	MPO	P05164	Unconfirmed TB	Negative	0			Male	Uganda
C207	11.39334739	ICAM1	P05362	Unconfirmed TB	Negative	0			Male	Uganda
C207	9.531976995	RPLP0	P05388	Unconfirmed TB	Negative	0			Male	Uganda
C207	10.99115102	CLEC3B	P05452	Unconfirmed TB	Negative	0			Male	Uganda
C207	12.11949864	CLEC3B	P05452-22-202	Unconfirmed TB	Negative	0			Male	Uganda
C207	11.40158608	SERPINA7	P05543	Unconfirmed TB	Negative	0			Male	Uganda
C207	12.78243759	SERPIND1	P05546	Unconfirmed TB	Negative	0			Male	Uganda
C207	9.725016805	ITGB1	P05556	Unconfirmed TB	Negative	0			Male	Uganda
C207	11.30290696	BCHE	P06276	Unconfirmed TB	Negative	0			Male	Uganda
C207	12.46944222	IGKV4-1	P06312	Unconfirmed TB	Negative	0			Male	Uganda
C207	16.9452929	IGKV4-1	P06312-21-121	Unconfirmed TB	Negative	0			Male	Uganda
C207	12.78097145	IGHV4-34	P06331	Unconfirmed TB	Negative	0			Male	Uganda
C207	11.89965823	GSN	P06396	Unconfirmed TB	Negative	0			Male	Uganda
C207	17.35296843	GSN	P06396-28-782	Unconfirmed TB	Negative	0			Male	Uganda
C207	8.237150692	PTMA	P06454	Unconfirmed TB	Negative	0			Male	Uganda
C207	9.467442372	ATP5F1B	P06576	Unconfirmed TB	Negative	0			Male	Uganda
C207	12.91136095	C2	P06681	Unconfirmed TB	Negative	0			Male	Uganda
C207	9.223879364	S100A9	P06702	Unconfirmed TB	Negative	0			Male	Uganda
C207	13.47772167	APOA4	P06727	Unconfirmed TB	Negative	0			Male	Uganda
C207	9.898165172	APOA4	P06727-21-396	Unconfirmed TB	Negative	0			Male	Uganda
C207	11.17675841	ENO1	P06733	Unconfirmed TB	Negative	0			Male	Uganda
C207	9.109057019	PYGL	P06737	Unconfirmed TB	Negative	0			Male	Uganda
C207	13.40025755	NPM1	P06748	Unconfirmed TB	Negative	0			Male	Uganda
C207	11.13685844	TPM3	P06753	Unconfirmed TB	Negative	0			Male	Uganda
C207	11.02947174	LDHB	P07195	Unconfirmed TB	Negative	0			Male	Uganda
C207	11.83848133	PROS1	P07225	Unconfirmed TB	Negative	0			Male	Uganda
C207	9.85315428	P4HB	P07237	Unconfirmed TB	Negative	0			Male	Uganda
C207	9.249333207	CSF1R	P07333	Unconfirmed TB	Negative	0			Male	Uganda
C207	11.59120355	C8A	P07357	Unconfirmed TB	Negative	0			Male	Uganda
C207	12.02071698	C8B	P07358	Unconfirmed TB	Negative	0			Male	Uganda
C207	11.55194899	GP1BA	P07359	Unconfirmed TB	Negative	0			Male	Uganda
C207	12.88428257	C8G	P07360	Unconfirmed TB	Negative	0			Male	Uganda
C207	9.527351529	CAPN1	P07384	Unconfirmed TB	Negative	0			Male	Uganda
C207	11.17558531	TUBB	P07437	Unconfirmed TB	Negative	0			Male	Uganda
C207	12.26684911	PFN1	P07737	Unconfirmed TB	Negative	0			Male	Uganda
C207	9.759431595	BPGM	P07738	Unconfirmed TB	Negative	0			Male	Uganda
C207	14.37551836	EPRS1	P07814	Unconfirmed TB	Negative	0			Male	Uganda
C207	9.061709038	HSP90AA1	P07900	Unconfirmed TB	Negative	0			Male	Uganda
C207	9.354876819	HNRNPC	P07910	Unconfirmed TB	Negative	0			Male	Uganda
C207	10.76715554	TPM2	P07951	Unconfirmed TB	Negative	0			Male	Uganda
C207	9.052165753	SFTPB	P07988	Unconfirmed TB	Negative	0			Male	Uganda
C207	12.21521368	THBS1	P07996	Unconfirmed TB	Negative	0			Male	Uganda
C207	12.05933531	THBS1	P07996-19-1170	Unconfirmed TB	Negative	0			Male	Uganda
C207	9.73018714	ANXA6	P08133	Unconfirmed TB	Negative	0			Male	Uganda
C207	9.512080943	RHOC	P08134	Unconfirmed TB	Negative	0			Male	Uganda
C207	14.61469449	SERPINA6	P08185	Unconfirmed TB	Negative	0			Male	Uganda
C207	9.450916759	SLC3A2	P08195	Unconfirmed TB	Negative	0			Male	Uganda
C207	11.61529878	HSP90AB1	P08238	Unconfirmed TB	Negative	0			Male	Uganda
C207	12.10033564	HSP90AB1	P08238-2-724	Unconfirmed TB	Negative	0			Male	Uganda
C207	10.08614414	MMP2	P08253	Unconfirmed TB	Negative	0			Male	Uganda
C207	8.715487776	SOD3	P08294	Unconfirmed TB	Negative	0			Male	Uganda
C207	12.57011019	MGP	P08493	Unconfirmed TB	Negative	0			Male	Uganda
C207	11.29018713	ITGA2B	P08514	Unconfirmed TB	Negative	0			Male	Uganda
C207	11.36340596	LPA	P08519	Unconfirmed TB	Negative	0			Male	Uganda
C207	9.559189976	PLEK	P08567	Unconfirmed TB	Negative	0			Male	Uganda
C207	12.27215032	CD14	P08571	Unconfirmed TB	Negative	0			Male	Uganda
C207	10.31062945	CD14	P08571-20-367	Unconfirmed TB	Negative	0			Male	Uganda
C207	11.91128495	MYL3	P08590	Unconfirmed TB	Negative	0			Male	Uganda
C207	13.01791371	CFH	P08603	Unconfirmed TB	Negative	0			Male	Uganda
C207	8.728330227	FCGR3A	P08637	Unconfirmed TB	Negative	0			Male	Uganda
C207	14.0290568	FCGR3A	P08637-17-254	Unconfirmed TB	Negative	0			Male	Uganda
C207	10.46670102	VIM	P08670	Unconfirmed TB	Negative	0			Male	Uganda
C207	11.92898686	SERPINF2	P08697	Unconfirmed TB	Negative	0			Male	Uganda
C207	16.62018833	SERPINF2	P08697-40-491	Unconfirmed TB	Negative	0			Male	Uganda
C207	10.34683623	F7	P08709	Unconfirmed TB	Negative	0			Male	Uganda
C207	9.048419637	KRT16	P08779	Unconfirmed TB	Negative	0			Male	Uganda
C207	9.418702026	IGFBP1	P08833	Unconfirmed TB	Negative	0			Male	Uganda
C207	9.816643955	DBH	P09172	Unconfirmed TB	Negative	0			Male	Uganda
C207	9.294086994	GSTP1	P09211	Unconfirmed TB	Negative	0			Male	Uganda
C207	10.05130776	LGALS1	P09382	Unconfirmed TB	Negative	0			Male	Uganda
C207	9.348996226	SPARC	P09486	Unconfirmed TB	Negative	0			Male	Uganda
C207	9.752421331	TPM1	P09493	Unconfirmed TB	Negative	0			Male	Uganda
C207	12.56344516	C1S	P09871	Unconfirmed TB	Negative	0			Male	Uganda
C207	12.15781432	LTA4H	P09960	Unconfirmed TB	Negative	0			Male	Uganda
C207	13.06157039	C4A	P0C0L4	Unconfirmed TB	Negative	0			Male	Uganda
C207	12.68184536	C4B	P0C0L5	Unconfirmed TB	Negative	0			Male	Uganda
C207	8.860023818	C4B	P0C0L5-757-1446	Unconfirmed TB	Negative	0			Male	Uganda
C207	11.25551674	SAA1	P0DJI8	Unconfirmed TB	Negative	0			Male	Uganda
C207	12.06848124	SAA2	P0DJI9	Unconfirmed TB	Negative	0			Male	Uganda
C207	14.98591707	SAA2	P0DJI9-19-122	Unconfirmed TB	Negative	0			Male	Uganda
C207	9.756573288	HSPA1A	P0DMV8	Unconfirmed TB	Negative	0			Male	Uganda
C207	10.45543638	HSPA1A	P0DMV8-2-641	Unconfirmed TB	Negative	0			Male	Uganda
C207	13.1552069	IGLC2	P0DOY2	Unconfirmed TB	Negative	0			Male	Uganda
C207	20.29286297	IGLC2	P0DOY2-1-106	Unconfirmed TB	Negative	0			Male	Uganda
C207	8.672174674	IGLC3	P0DOY3	Unconfirmed TB	Negative	0			Male	Uganda
C207	9.86760559	IGHV1-8	P0DP01	Unconfirmed TB	Negative	0			Male	Uganda
C207	15.52506156	IGHV4-38-2	P0DP08-20-117	Unconfirmed TB	Negative	0			Male	Uganda
C207	10.31869179	CALM1	P0DP23	Unconfirmed TB	Negative	0			Male	Uganda
C207	12.5637104	IGHV3-38-3	P0DTE1	Unconfirmed TB	Negative	0			Male	Uganda
C207	13.32826738	SRGN	P10124	Unconfirmed TB	Negative	0			Male	Uganda
C207	8.806278187	TXN	P10599	Unconfirmed TB	Negative	0			Male	Uganda
C207	9.508320514	TXN	P10599-2-105	Unconfirmed TB	Negative	0			Male	Uganda
C207	10.27040494	CTSA	P10619	Unconfirmed TB	Negative	0			Male	Uganda
C207	11.92461559	C7	P10643	Unconfirmed TB	Negative	0			Male	Uganda
C207	9.039289597	PRKAR1A	P10644	Unconfirmed TB	Negative	0			Male	Uganda
C207	9.529242792	KIT	P10721	Unconfirmed TB	Negative	0			Male	Uganda
C207	9.513848391	HSPD1	P10809	Unconfirmed TB	Negative	0			Male	Uganda
C207	13.99476915	CLU	P10909	Unconfirmed TB	Negative	0			Male	Uganda
C207	9.109219729	CLU	P10909-23-449	Unconfirmed TB	Negative	0			Male	Uganda
C207	11.25169498	HSPA5	P11021	Unconfirmed TB	Negative	0			Male	Uganda
C207	10.41894263	HSPA8	P11142	Unconfirmed TB	Negative	0			Male	Uganda
C207	9.190030675	SLC2A1	P11166	Unconfirmed TB	Negative	0			Male	Uganda
C207	9.196907051	SLC2A3	P11169	Unconfirmed TB	Negative	0			Male	Uganda
C207	10.19801484	EPB41	P11171	Unconfirmed TB	Negative	0			Male	Uganda
C207	9.861357631	MBL2	P11226	Unconfirmed TB	Negative	0			Male	Uganda
C207	9.29014994	SPTB	P11277	Unconfirmed TB	Negative	0			Male	Uganda
C207	8.72463421	G6PD	P11413	Unconfirmed TB	Negative	0			Male	Uganda
C207	9.26426873	MTHFD1	P11586	Unconfirmed TB	Negative	0			Male	Uganda
C207	10.66465628	CETP	P11597	Unconfirmed TB	Negative	0			Male	Uganda
C207	11.40803462	CETP	P11597-18-493	Unconfirmed TB	Negative	0			Male	Uganda
C207	10.12729871	COL6A3	P12111	Unconfirmed TB	Negative	0			Male	Uganda
C207	11.18993338	COL6A3	P12111-26-3177	Unconfirmed TB	Negative	0			Male	Uganda
C207	8.802152215	SLC25A4	P12235	Unconfirmed TB	Negative	0			Male	Uganda
C207	10.11604219	SLC25A6	P12236	Unconfirmed TB	Negative	0			Male	Uganda
C207	10.29252778	F5	P12259	Unconfirmed TB	Negative	0			Male	Uganda
C207	9.858570213	ACTN1	P12814	Unconfirmed TB	Negative	0			Male	Uganda
C207	10.00197297	CDH1	P12830	Unconfirmed TB	Negative	0			Male	Uganda
C207	8.794242871	SRC	P12931	Unconfirmed TB	Negative	0			Male	Uganda
C207	12.4428426	GP1BB	P13224	Unconfirmed TB	Negative	0			Male	Uganda
C207	10.54740705	NCAM1	P13591	Unconfirmed TB	Negative	0			Male	Uganda
C207	11.54125988	ICAM2	P13598	Unconfirmed TB	Negative	0			Male	Uganda
C207	8.498146265	EEF2	P13639	Unconfirmed TB	Negative	0			Male	Uganda
C207	11.41861156	KRT10	P13645	Unconfirmed TB	Negative	0			Male	Uganda
C207	9.60786222	KRT5	P13647	Unconfirmed TB	Negative	0			Male	Uganda
C207	12.1987534	C6	P13671	Unconfirmed TB	Negative	0			Male	Uganda
C207	9.567667536	ALAD	P13716	Unconfirmed TB	Negative	0			Male	Uganda
C207	11.73976085	LCP1	P13796	Unconfirmed TB	Negative	0			Male	Uganda
C207	8.92317587	APEH	P13798	Unconfirmed TB	Negative	0			Male	Uganda
C207	8.348949842	ETFA	P13804	Unconfirmed TB	Negative	0			Male	Uganda
C207	10.15916937	SELL	P14151	Unconfirmed TB	Negative	0			Male	Uganda
C207	9.69102027	NID1	P14543	Unconfirmed TB	Negative	0			Male	Uganda
C207	10.63459797	PKM	P14618	Unconfirmed TB	Negative	0			Male	Uganda
C207	10.42035475	HSP90B1	P14625	Unconfirmed TB	Negative	0			Male	Uganda
C207	9.099589641	GP9	P14770	Unconfirmed TB	Negative	0			Male	Uganda
C207	9.929432111	MMP9	P14780	Unconfirmed TB	Negative	0			Male	Uganda
C207	9.295916253	MMP9	P14780-20-93	Unconfirmed TB	Negative	0			Male	Uganda
C207	9.519579991	RAC2	P15153	Unconfirmed TB	Negative	0			Male	Uganda
C207	11.98878556	CPN1	P15169	Unconfirmed TB	Negative	0			Male	Uganda
C207	9.627965383	GSPT1	P15170	Unconfirmed TB	Negative	0			Male	Uganda
C207	9.936973421	NME1	P15531	Unconfirmed TB	Negative	0			Male	Uganda
C207	12.93179374	IGLL1	P15814	Unconfirmed TB	Negative	0			Male	Uganda
C207	14.57152877	CD44	P16070	Unconfirmed TB	Negative	0			Male	Uganda
C207	9.232816335	ANK1	P16157	Unconfirmed TB	Negative	0			Male	Uganda
C207	9.642844812	GLB1	P16278	Unconfirmed TB	Negative	0			Male	Uganda
C207	8.860894341	PECAM1	P16284	Unconfirmed TB	Negative	0			Male	Uganda
C207	8.782094863	EPB42	P16452	Unconfirmed TB	Negative	0			Male	Uganda
C207	9.335365203	ATP2A2	P16615	Unconfirmed TB	Negative	0			Male	Uganda
C207	9.240771116	CD36	P16671	Unconfirmed TB	Negative	0			Male	Uganda
C207	9.216328393	FAH	P16930	Unconfirmed TB	Negative	0			Male	Uganda
C207	9.037889433	GOT1	P17174	Unconfirmed TB	Negative	0			Male	Uganda
C207	8.777242113	ITGA2	P17301	Unconfirmed TB	Negative	0			Male	Uganda
C207	11.05955373	IGFBP3	P17936	Unconfirmed TB	Negative	0			Male	Uganda
C207	8.751741945	PSMC3	P17980	Unconfirmed TB	Negative	0			Male	Uganda
C207	9.617107128	TCP1	P17987	Unconfirmed TB	Negative	0			Male	Uganda
C207	8.913707536	ALOX12	P18054	Unconfirmed TB	Negative	0			Male	Uganda
C207	11.47452407	VCL	P18206	Unconfirmed TB	Negative	0			Male	Uganda
C207	12.31540771	LBP	P18428	Unconfirmed TB	Negative	0			Male	Uganda
C207	10.96116291	PGAM1	P18669	Unconfirmed TB	Negative	0			Male	Uganda
C207	11.61621812	SDC1	P18827	Unconfirmed TB	Negative	0			Male	Uganda
C207	8.200167788	GNAZ	P19086	Unconfirmed TB	Negative	0			Male	Uganda
C207	10.46699762	VCAM1	P19320	Unconfirmed TB	Negative	0			Male	Uganda
C207	9.801385201	HK1	P19367	Unconfirmed TB	Negative	0			Male	Uganda
C207	11.5361397	ORM2	P19652	Unconfirmed TB	Negative	0			Male	Uganda
C207	12.07476827	ORM2	P19652-19-201	Unconfirmed TB	Negative	0			Male	Uganda
C207	12.08736967	ITIH2	P19823	Unconfirmed TB	Negative	0			Male	Uganda
C207	12.09001275	ITIH1	P19827	Unconfirmed TB	Negative	0			Male	Uganda
C207	8.062918474	RAB6A	P20340	Unconfirmed TB	Negative	0			Male	Uganda
C207	9.319053742	PSMB1	P20618	Unconfirmed TB	Negative	0			Male	Uganda
C207	10.46568172	PZP	P20742	Unconfirmed TB	Negative	0			Male	Uganda
C207	12.83630256	C4BPB	P20851	Unconfirmed TB	Negative	0			Male	Uganda
C207	9.186346282	COL5A1	P20908	Unconfirmed TB	Negative	0			Male	Uganda
C207	9.273308055	CSRP1	P21291	Unconfirmed TB	Negative	0			Male	Uganda
C207	11.02166938	FLNA	P21333	Unconfirmed TB	Negative	0			Male	Uganda
C207	11.19532344	CD9	P21926-2-228	Unconfirmed TB	Negative	0			Male	Uganda
C207	8.702911474	COMT	P21964	Unconfirmed TB	Negative	0			Male	Uganda
C207	9.037868456	TGM2	P21980	Unconfirmed TB	Negative	0			Male	Uganda
C207	10.63923809	TNXB	P22105	Unconfirmed TB	Negative	0			Male	Uganda
C207	8.831742711	PAICS	P22234	Unconfirmed TB	Negative	0			Male	Uganda
C207	9.361340268	UBA1	P22314	Unconfirmed TB	Negative	0			Male	Uganda
C207	13.3039293	GPX3	P22352	Unconfirmed TB	Negative	0			Male	Uganda
C207	10.27582237	NME2	P22392	Unconfirmed TB	Negative	0			Male	Uganda
C207	9.764745947	HNRNPA2B1	P22626	Unconfirmed TB	Negative	0			Male	Uganda
C207	13.26816174	CPN2	P22792	Unconfirmed TB	Negative	0			Male	Uganda
C207	10.79040187	PROZ	P22891	Unconfirmed TB	Negative	0			Male	Uganda
C207	9.743335155	MRC1	P22897	Unconfirmed TB	Negative	0			Male	Uganda
C207	14.15800487	IGHV1-2	P23083	Unconfirmed TB	Negative	0			Male	Uganda
C207	11.52222808	FBLN1	P23142	Unconfirmed TB	Negative	0			Male	Uganda
C207	9.999750429	FBLN1	P23142-30-703	Unconfirmed TB	Negative	0			Male	Uganda
C207	14.02625585	TCEA1	P23193	Unconfirmed TB	Negative	0			Male	Uganda
C207	9.382923644	ITGA6	P23229	Unconfirmed TB	Negative	0			Male	Uganda
C207	9.566753264	PPIB	P23284	Unconfirmed TB	Negative	0			Male	Uganda
C207	10.52864877	WARS1	P23381	Unconfirmed TB	Negative	0			Male	Uganda
C207	9.75686018	PTPRG	P23470	Unconfirmed TB	Negative	0			Male	Uganda
C207	9.490438419	AHCY	P23526	Unconfirmed TB	Negative	0			Male	Uganda
C207	10.88877043	CFL1	P23528	Unconfirmed TB	Negative	0			Male	Uganda
C207	8.643783092	PRTN3	P24158	Unconfirmed TB	Negative	0			Male	Uganda
C207	9.687638546	EEF1B2	P24534	Unconfirmed TB	Negative	0			Male	Uganda
C207	9.947704344	TBXAS1	P24557	Unconfirmed TB	Negative	0			Male	Uganda
C207	8.753266634	IGFBP6	P24592	Unconfirmed TB	Negative	0			Male	Uganda
C207	9.189558968	IGFBP5	P24593	Unconfirmed TB	Negative	0			Male	Uganda
C207	12.22329912	TNC	P24821	Unconfirmed TB	Negative	0			Male	Uganda
C207	10.16008361	MYL9	P24844	Unconfirmed TB	Negative	0			Male	Uganda
C207	10.20324195	AZGP1	P25311	Unconfirmed TB	Negative	0			Male	Uganda
C207	9.314259582	ATP5F1A	P25705	Unconfirmed TB	Negative	0			Male	Uganda
C207	9.351502576	PSMA1	P25786	Unconfirmed TB	Negative	0			Male	Uganda
C207	8.497457699	PSMA2	P25787	Unconfirmed TB	Negative	0			Male	Uganda
C207	9.61959937	PSMA3	P25788	Unconfirmed TB	Negative	0			Male	Uganda
C207	9.985917711	MSN	P26038	Unconfirmed TB	Negative	0			Male	Uganda
C207	10.8744804	S100A4	P26447	Unconfirmed TB	Negative	0			Male	Uganda
C207	9.370849193	EEF1G	P26641	Unconfirmed TB	Negative	0			Male	Uganda
C207	10.7055182	MST1	P26927	Unconfirmed TB	Negative	0			Male	Uganda
C207	10.66138076	STOM	P27105	Unconfirmed TB	Negative	0			Male	Uganda
C207	13.73157289	PON1	P27169	Unconfirmed TB	Negative	0			Male	Uganda
C207	9.693929233	YWHAQ	P27348	Unconfirmed TB	Negative	0			Male	Uganda
C207	9.235159383	CALR	P27797	Unconfirmed TB	Negative	0			Male	Uganda
C207	9.033738571	CANX	P27824	Unconfirmed TB	Negative	0			Male	Uganda
C207	12.25722601	CFP	P27918	Unconfirmed TB	Negative	0			Male	Uganda
C207	9.313297421	PSMA5	P28066	Unconfirmed TB	Negative	0			Male	Uganda
C207	9.434601827	PTPN6	P29350	Unconfirmed TB	Negative	0			Male	Uganda
C207	10.26660278	TKT	P29401	Unconfirmed TB	Negative	0			Male	Uganda
C207	10.16599543	SERPINA4	P29622	Unconfirmed TB	Negative	0			Male	Uganda
C207	9.016085239	EEF1D	P29692	Unconfirmed TB	Negative	0			Male	Uganda
C207	9.747471913	PRDX6	P30041	Unconfirmed TB	Negative	0			Male	Uganda
C207	9.112334424	BLVRB	P30043	Unconfirmed TB	Negative	0			Male	Uganda
C207	9.353384375	PRDX5	P30044	Unconfirmed TB	Negative	0			Male	Uganda
C207	10.04858885	PRDX3	P30048	Unconfirmed TB	Negative	0			Male	Uganda
C207	8.369159194	PEBP1	P30086	Unconfirmed TB	Negative	0			Male	Uganda
C207	10.23301045	PDIA3	P30101	Unconfirmed TB	Negative	0			Male	Uganda
C207	9.806935108	PPP2R1A	P30153	Unconfirmed TB	Negative	0			Male	Uganda
C207	8.947395232	SERPINB1	P30740	Unconfirmed TB	Negative	0			Male	Uganda
C207	11.20182662	SERPINB1	P30740-1-379	Unconfirmed TB	Negative	0			Male	Uganda
C207	8.549515847	CPS1	P31327	Unconfirmed TB	Negative	0			Male	Uganda
C207	9.110791908	ATIC	P31939	Unconfirmed TB	Negative	0			Male	Uganda
C207	8.980076007	YWHAB	P31946	Unconfirmed TB	Negative	0			Male	Uganda
C207	9.022735179	STIP1	P31948	Unconfirmed TB	Negative	0			Male	Uganda
C207	10.66119277	PRDX2	P32119	Unconfirmed TB	Negative	0			Male	Uganda
C207	11.38280655	CDH5	P33151	Unconfirmed TB	Negative	0			Male	Uganda
C207	11.04865615	KIF5B	P33176	Unconfirmed TB	Negative	0			Male	Uganda
C207	10.10387041	MAN1A1	P33908	Unconfirmed TB	Negative	0			Male	Uganda
C207	8.805425286	HSPA4	P34932	Unconfirmed TB	Negative	0			Male	Uganda
C207	9.188839865	PRSS3	P35030	Unconfirmed TB	Negative	0			Male	Uganda
C207	9.873134381	PHB	P35232	Unconfirmed TB	Negative	0			Male	Uganda
C207	9.01939219	THBS4	P35443	Unconfirmed TB	Negative	0			Male	Uganda
C207	10.27107896	KRT9	P35527	Unconfirmed TB	Negative	0			Male	Uganda
C207	11.62060489	SAA4	P35542	Unconfirmed TB	Negative	0			Male	Uganda
C207	10.41230411	MYH9	P35579	Unconfirmed TB	Negative	0			Male	Uganda
C207	9.270977789	COPB2	P35606	Unconfirmed TB	Negative	0			Male	Uganda
C207	9.064560141	BSG	P35613	Unconfirmed TB	Negative	0			Male	Uganda
C207	12.0636706	IGFALS	P35858	Unconfirmed TB	Negative	0			Male	Uganda
C207	10.80614654	KRT2	P35908	Unconfirmed TB	Negative	0			Male	Uganda
C207	17.54112973	ATP5F1C	P36542	Unconfirmed TB	Negative	0			Male	Uganda
C207	13.252223	SERPINF1	P36955	Unconfirmed TB	Negative	0			Male	Uganda
C207	12.41676795	CFHR2	P36980	Unconfirmed TB	Negative	0			Male	Uganda
C207	8.968458678	HPCAL1	P37235	Unconfirmed TB	Negative	0			Male	Uganda
C207	11.0956669	TAGLN2	P37802	Unconfirmed TB	Negative	0			Male	Uganda
C207	9.529027158	TALDO1	P37837	Unconfirmed TB	Negative	0			Male	Uganda
C207	9.743375239	SNCA	P37840-1-140	Unconfirmed TB	Negative	0			Male	Uganda
C207	9.658055183	HSPA9	P38646	Unconfirmed TB	Negative	0			Male	Uganda
C207	8.976160706	DDOST	P39656	Unconfirmed TB	Negative	0			Male	Uganda
C207	9.329855353	GP5	P40197	Unconfirmed TB	Negative	0			Male	Uganda
C207	8.885978082	CCT6A	P40227	Unconfirmed TB	Negative	0			Male	Uganda
C207	9.314162115	MDH1	P40925	Unconfirmed TB	Negative	0			Male	Uganda
C207	9.42244933	MDH2	P40926	Unconfirmed TB	Negative	0			Male	Uganda
C207	9.150512398	EIF2S3	P41091	Unconfirmed TB	Negative	0			Male	Uganda
C207	11.7480396	PTGDS	P41222	Unconfirmed TB	Negative	0			Male	Uganda
C207	10.12938351	ACTR1B	P42025	Unconfirmed TB	Negative	0			Male	Uganda
C207	9.304692561	PRCP	P42785	Unconfirmed TB	Negative	0			Male	Uganda
C207	9.778647223	MCAM	P43121	Unconfirmed TB	Negative	0			Male	Uganda
C207	11.98018089	BTD	P43251	Unconfirmed TB	Negative	0			Male	Uganda
C207	9.023655914	GPD2	P43304	Unconfirmed TB	Negative	0			Male	Uganda
C207	12.03343855	AFM	P43652	Unconfirmed TB	Negative	0			Male	Uganda
C207	9.333397634	AFM	P43652-22-599	Unconfirmed TB	Negative	0			Male	Uganda
C207	9.093413678	USP5	P45974	Unconfirmed TB	Negative	0			Male	Uganda
C207	9.545873314	CAPZA2	P47755	Unconfirmed TB	Negative	0			Male	Uganda
C207	9.831949846	CAPZB	P47756	Unconfirmed TB	Negative	0			Male	Uganda
C207	10.07087039	LIMS1	P48059	Unconfirmed TB	Negative	0			Male	Uganda
C207	9.630117032	ME1	P48163	Unconfirmed TB	Negative	0			Male	Uganda
C207	8.883043363	ARCN1	P48444	Unconfirmed TB	Negative	0			Male	Uganda
C207	9.299503736	CCT5	P48643	Unconfirmed TB	Negative	0			Male	Uganda
C207	11.37743766	IDH2	P48735	Unconfirmed TB	Negative	0			Male	Uganda
C207	10.18289132	MASP1	P48740	Unconfirmed TB	Negative	0			Male	Uganda
C207	9.647671245	CCT3	P49368	Unconfirmed TB	Negative	0			Male	Uganda
C207	9.867193766	TUFM	P49411	Unconfirmed TB	Negative	0			Male	Uganda
C207	9.159498534	PSMB3	P49720	Unconfirmed TB	Negative	0			Male	Uganda
C207	9.021173614	PSMB2	P49721	Unconfirmed TB	Negative	0			Male	Uganda
C207	8.988059431	COMP	P49747	Unconfirmed TB	Negative	0			Male	Uganda
C207	9.246586412	TMED10	P49755	Unconfirmed TB	Negative	0			Male	Uganda
C207	12.42014205	SELENOP	P49908	Unconfirmed TB	Negative	0			Male	Uganda
C207	10.96854685	CAMP	P49913	Unconfirmed TB	Negative	0			Male	Uganda
C207	9.42037129	GDI2	P50395	Unconfirmed TB	Negative	0			Male	Uganda
C207	9.478435307	VASP	P50552	Unconfirmed TB	Negative	0			Male	Uganda
C207	9.375354244	CCT8	P50990	Unconfirmed TB	Negative	0			Male	Uganda
C207	9.736886612	CCT4	P50991	Unconfirmed TB	Negative	0			Male	Uganda
C207	9.072813637	RAB5C	P51148	Unconfirmed TB	Negative	0			Male	Uganda
C207	9.580901461	RAB7A	P51149	Unconfirmed TB	Negative	0			Male	Uganda
C207	8.932281012	SSR4	P51571	Unconfirmed TB	Negative	0			Male	Uganda
C207	9.962154095	ALDH3A2	P51648	Unconfirmed TB	Negative	0			Male	Uganda
C207	13.67320952	LUM	P51884	Unconfirmed TB	Negative	0			Male	Uganda
C207	9.009055795	LUM	P51884-19-338	Unconfirmed TB	Negative	0			Male	Uganda
C207	8.996405674	ARHGDIA	P52565	Unconfirmed TB	Negative	0			Male	Uganda
C207	9.381784625	CAPZA1	P52907	Unconfirmed TB	Negative	0			Male	Uganda
C207	9.767401935	ACLY	P53396	Unconfirmed TB	Negative	0			Male	Uganda
C207	9.122747561	COPB1	P53618	Unconfirmed TB	Negative	0			Male	Uganda
C207	9.103508013	COPA	P53621	Unconfirmed TB	Negative	0			Male	Uganda
C207	9.065907711	RAD23B	P54727	Unconfirmed TB	Negative	0			Male	Uganda
C207	9.046970754	AK2	P54819	Unconfirmed TB	Negative	0			Male	Uganda
C207	9.474001614	NAPA	P54920	Unconfirmed TB	Negative	0			Male	Uganda
C207	9.77930395	EIF5	P55010	Unconfirmed TB	Negative	0			Male	Uganda
C207	12.56575915	APOC4	P55056	Unconfirmed TB	Negative	0			Male	Uganda
C207	12.65936864	PLTP	P55058	Unconfirmed TB	Negative	0			Male	Uganda
C207	8.795152907	PLTP	P55058-18-493	Unconfirmed TB	Negative	0			Male	Uganda
C207	9.585226952	VCP	P55072	Unconfirmed TB	Negative	0			Male	Uganda
C207	9.80710552	NAP1L1	P55209	Unconfirmed TB	Negative	0			Male	Uganda
C207	9.3800136	CDH13	P55290	Unconfirmed TB	Negative	0			Male	Uganda
C207	10.69741361	NPEPPS	P55786	Unconfirmed TB	Negative	0			Male	Uganda
C207	8.685067865	MARS1	P56192	Unconfirmed TB	Negative	0			Male	Uganda
C207	9.80536584	ANTXR2	P58335	Unconfirmed TB	Negative	0			Male	Uganda
C207	9.633633112	MTPN	P58546	Unconfirmed TB	Negative	0			Male	Uganda
C207	11.24479019	MYL6	P60660	Unconfirmed TB	Negative	0			Male	Uganda
C207	12.86076453	ACTB	P60709	Unconfirmed TB	Negative	0			Male	Uganda
C207	10.07603614	EIF4A1	P60842	Unconfirmed TB	Negative	0			Male	Uganda
C207	9.277711554	PSMA6	P60900	Unconfirmed TB	Negative	0			Male	Uganda
C207	8.844623912	CDC42	P60953	Unconfirmed TB	Negative	0			Male	Uganda
C207	9.453031447	DSTN	P60981	Unconfirmed TB	Negative	0			Male	Uganda
C207	9.306971198	KRTDAP	P60985	Unconfirmed TB	Negative	0			Male	Uganda
C207	11.00050925	RAB8A	P61006	Unconfirmed TB	Negative	0			Male	Uganda
C207	9.144952965	RAB5B	P61020	Unconfirmed TB	Negative	0			Male	Uganda
C207	11.27521317	RAB10	P61026	Unconfirmed TB	Negative	0			Male	Uganda
C207	9.098173101	UBE2N	P61088	Unconfirmed TB	Negative	0			Male	Uganda
C207	8.998359426	RAB14	P61106	Unconfirmed TB	Negative	0			Male	Uganda
C207	9.655033296	ACTR3	P61158	Unconfirmed TB	Negative	0			Male	Uganda
C207	11.71217416	ACTR2	P61160	Unconfirmed TB	Negative	0			Male	Uganda
C207	8.631237453	ACTR1A	P61163	Unconfirmed TB	Negative	0			Male	Uganda
C207	10.38727351	ARF3	P61204	Unconfirmed TB	Negative	0			Male	Uganda
C207	11.28108528	RAP1B	P61224	Unconfirmed TB	Negative	0			Male	Uganda
C207	9.256733145	RAP2B	P61225	Unconfirmed TB	Negative	0			Male	Uganda
C207	8.723112884	HSPE1	P61604	Unconfirmed TB	Negative	0			Male	Uganda
C207	17.43104219	LYZ	P61626-19-148	Unconfirmed TB	Negative	0			Male	Uganda
C207	11.75852903	B2M	P61769	Unconfirmed TB	Negative	0			Male	Uganda
C207	8.428105891	B2M	P61769-21-119	Unconfirmed TB	Negative	0			Male	Uganda
C207	10.40085181	HNRNPK	P61978	Unconfirmed TB	Negative	0			Male	Uganda
C207	10.02144995	YWHAG	P61981	Unconfirmed TB	Negative	0			Male	Uganda
C207	9.790297692	YWHAE	P62258	Unconfirmed TB	Negative	0			Male	Uganda
C207	10.92857911	RPS13	P62277	Unconfirmed TB	Negative	0			Male	Uganda
C207	12.2872165	TMSB4X	P62328	Unconfirmed TB	Negative	0			Male	Uganda
C207	9.64055781	PSMC6	P62333	Unconfirmed TB	Negative	0			Male	Uganda
C207	8.514301117	RPS6	P62753	Unconfirmed TB	Negative	0			Male	Uganda
C207	11.82804593	H4C1	P62805	Unconfirmed TB	Negative	0			Male	Uganda
C207	9.147191615	RAB1A	P62820	Unconfirmed TB	Negative	0			Male	Uganda
C207	10.22278813	RAN	P62826	Unconfirmed TB	Negative	0			Male	Uganda
C207	10.14279441	GNB1	P62873	Unconfirmed TB	Negative	0			Male	Uganda
C207	12.8774872	RPL10A	P62906	Unconfirmed TB	Negative	0			Male	Uganda
C207	10.72712183	PPIA	P62937	Unconfirmed TB	Negative	0			Male	Uganda
C207	9.931570302	PPIA	P62937-1-165	Unconfirmed TB	Negative	0			Male	Uganda
C207	16.41985387	RPS27A	P62979	Unconfirmed TB	Negative	0			Male	Uganda
C207	9.645882488	AP2B1	P63010	Unconfirmed TB	Negative	0			Male	Uganda
C207	11.46493425	YWHAZ	P63104	Unconfirmed TB	Negative	0			Male	Uganda
C207	12.65538119	EIF5A	P63241	Unconfirmed TB	Negative	0			Male	Uganda
C207	9.214591873	ACTG1	P63261	Unconfirmed TB	Negative	0			Male	Uganda
C207	10.87125651	TPM4	P67936	Unconfirmed TB	Negative	0			Male	Uganda
C207	12.43521053	ACTC1	P68032	Unconfirmed TB	Negative	0			Male	Uganda
C207	11.21652505	EEF1A1	P68104	Unconfirmed TB	Negative	0			Male	Uganda
C207	11.49712042	TUBA1B	P68363	Unconfirmed TB	Negative	0			Male	Uganda
C207	10.76584482	TUBA4A	P68366	Unconfirmed TB	Negative	0			Male	Uganda
C207	11.2723536	TUBB4B	P68371	Unconfirmed TB	Negative	0			Male	Uganda
C207	11.57534938	HBB	P68871	Unconfirmed TB	Negative	0			Male	Uganda
C207	10.24008464	HBG2	P69892	Unconfirmed TB	Negative	0			Male	Uganda
C207	11.0681014	HBA1	P69905	Unconfirmed TB	Negative	0			Male	Uganda
C207	8.969302451	CCT2	P78371	Unconfirmed TB	Negative	0			Male	Uganda
C207	11.49741926	GSTO1	P78417	Unconfirmed TB	Negative	0			Male	Uganda
C207	11.37462113	GPLD1	P80108	Unconfirmed TB	Negative	0			Male	Uganda
C207	9.161704163	S100A12	P80511	Unconfirmed TB	Negative	0			Male	Uganda
C207	11.32731384	IGLV3-21	P80748	Unconfirmed TB	Negative	0			Male	Uganda
C207	9.821059191	HSPG2	P98160	Unconfirmed TB	Negative	0			Male	Uganda
C207	14.55996248	CYCS	P99999	Unconfirmed TB	Negative	0			Male	Uganda
C207	14.90586629	Rv3404c	P9WKZ3	Unconfirmed TB	Negative	0			Male	Uganda
C207	9.557513585	atpA	P9WPU7	Unconfirmed TB	Negative	0			Male	Uganda
C207	9.371805608	MPP1	Q00013	Unconfirmed TB	Negative	0			Male	Uganda
C207	9.422521737	CLTC	Q00610	Unconfirmed TB	Negative	0			Male	Uganda
C207	9.636073645	CAP1	Q01518	Unconfirmed TB	Negative	0			Male	Uganda
C207	10.32211812	PFKP	Q01813	Unconfirmed TB	Negative	0			Male	Uganda
C207	9.024160555	GUCY1B1	Q02153	Unconfirmed TB	Negative	0			Male	Uganda
C207	9.056479064	PLGLB1	Q02325	Unconfirmed TB	Negative	0			Male	Uganda
C207	9.272133745	NUCB1	Q02818	Unconfirmed TB	Negative	0			Male	Uganda
C207	8.43143755	CFHR3	Q02985	Unconfirmed TB	Negative	0			Male	Uganda
C207	10.57927289	CFHR1	Q03591	Unconfirmed TB	Negative	0			Male	Uganda
C207	11.742288	HGFAC	Q04756	Unconfirmed TB	Negative	0			Male	Uganda
C207	9.004434012	GLO1	Q04760	Unconfirmed TB	Negative	0			Male	Uganda
C207	9.531536063	YWHAH	Q04917	Unconfirmed TB	Negative	0			Male	Uganda
C207	9.279374667	PRKCD	Q05655	Unconfirmed TB	Negative	0			Male	Uganda
C207	11.26792659	CALD1	Q05682	Unconfirmed TB	Negative	0			Male	Uganda
C207	12.514906	ITIH3	Q06033	Unconfirmed TB	Negative	0			Male	Uganda
C207	8.137375422	ITIH3	Q06033-35-651	Unconfirmed TB	Negative	0			Male	Uganda
C207	9.356117866	PSME1	Q06323	Unconfirmed TB	Negative	0			Male	Uganda
C207	9.247748415	FMOD	Q06828	Unconfirmed TB	Negative	0			Male	Uganda
C207	9.426290729	PRDX1	Q06830	Unconfirmed TB	Negative	0			Male	Uganda
C207	9.037013708	KLC1	Q07866	Unconfirmed TB	Negative	0			Male	Uganda
C207	9.589541477	LRP1	Q07954	Unconfirmed TB	Negative	0			Male	Uganda
C207	10.7393925	LGALS3BP	Q08380	Unconfirmed TB	Negative	0			Male	Uganda
C207	11.28455527	FGL1	Q08830	Unconfirmed TB	Negative	0			Male	Uganda
C207	9.946571948	nrp	Q10896	Unconfirmed TB	Negative	0			Male	Uganda
C207	10.71883282	EFEMP1	Q12805	Unconfirmed TB	Negative	0			Male	Uganda
C207	13.25963814	EFEMP1	Q12805-18-493	Unconfirmed TB	Negative	0			Male	Uganda
C207	9.775217918	CNTN1	Q12860	Unconfirmed TB	Negative	0			Male	Uganda
C207	10.08720947	SPP2	Q13103	Unconfirmed TB	Negative	0			Male	Uganda
C207	10.40998251	MMRN1	Q13201	Unconfirmed TB	Negative	0			Male	Uganda
C207	9.375219718	SELENBP1	Q13228	Unconfirmed TB	Negative	0			Male	Uganda
C207	8.874341611	SEMA3F	Q13275	Unconfirmed TB	Negative	0			Male	Uganda
C207	11.55307866	ILK	Q13418	Unconfirmed TB	Negative	0			Male	Uganda
C207	9.70065535	DCTN2	Q13561	Unconfirmed TB	Negative	0			Male	Uganda
C207	9.870208524	IQGAP2	Q13576	Unconfirmed TB	Negative	0			Male	Uganda
C207	9.128041227	STIM1	Q13586	Unconfirmed TB	Negative	0			Male	Uganda
C207	9.015658811	FHL1	Q13642	Unconfirmed TB	Negative	0			Male	Uganda
C207	12.64058512	APOF	Q13790	Unconfirmed TB	Negative	0			Male	Uganda
C207	9.493192864	ENPP2	Q13822	Unconfirmed TB	Negative	0			Male	Uganda
C207	10.24401098	DSG2	Q14126	Unconfirmed TB	Negative	0			Male	Uganda
C207	9.09419609	SEPTIN6	Q14141	Unconfirmed TB	Negative	0			Male	Uganda
C207	8.977362145	DCTN1	Q14203	Unconfirmed TB	Negative	0			Male	Uganda
C207	9.292287238	DYNC1H1	Q14204	Unconfirmed TB	Negative	0			Male	Uganda
C207	8.543240563	CTTN	Q14247	Unconfirmed TB	Negative	0			Male	Uganda
C207	9.422930528	FLOT2	Q14254	Unconfirmed TB	Negative	0			Male	Uganda
C207	9.289419388	FGL2	Q14314	Unconfirmed TB	Negative	0			Male	Uganda
C207	9.446260049	SPARCL1	Q14515	Unconfirmed TB	Negative	0			Male	Uganda
C207	10.07227625	HABP2	Q14520	Unconfirmed TB	Negative	0			Male	Uganda
C207	12.40407244	ITIH4	Q14624	Unconfirmed TB	Negative	0			Male	Uganda
C207	10.79572548	ITIH4	Q14624-29-661	Unconfirmed TB	Negative	0			Male	Uganda
C207	10.4184976	ITIH4	Q14624-689-930	Unconfirmed TB	Negative	0			Male	Uganda
C207	9.314172038	GANAB	Q14697	Unconfirmed TB	Negative	0			Male	Uganda
C207	9.079265422	LTBP1	Q14766	Unconfirmed TB	Negative	0			Male	Uganda
C207	9.244890987	KPNB1	Q14974	Unconfirmed TB	Negative	0			Male	Uganda
C207	8.737530512	SEPTIN2	Q15019	Unconfirmed TB	Negative	0			Male	Uganda
C207	9.901022973	POSTN	Q15063	Unconfirmed TB	Negative	0			Male	Uganda
C207	10.40886793	PDIA6	Q15084	Unconfirmed TB	Negative	0			Male	Uganda
C207	9.865647149	PCOLCE	Q15113	Unconfirmed TB	Negative	0			Male	Uganda
C207	10.05381072	PON3	Q15166	Unconfirmed TB	Negative	0			Male	Uganda
C207	11.20281937	PCBP1	Q15365	Unconfirmed TB	Negative	0			Male	Uganda
C207	9.644086584	PCBP2	Q15366	Unconfirmed TB	Negative	0			Male	Uganda
C207	11.34518723	RSU1	Q15404	Unconfirmed TB	Negative	0			Male	Uganda
C207	13.04660134	FCN2	Q15485	Unconfirmed TB	Negative	0			Male	Uganda
C207	11.11893211	TGFBI	Q15582	Unconfirmed TB	Negative	0			Male	Uganda
C207	9.110328163	MAPRE1	Q15691	Unconfirmed TB	Negative	0			Male	Uganda
C207	9.860389084	CD226	Q15762	Unconfirmed TB	Negative	0			Male	Uganda
C207	9.715662885	STXBP2	Q15833	Unconfirmed TB	Negative	0			Male	Uganda
C207	9.892096753	ZYX	Q15942	Unconfirmed TB	Negative	0			Male	Uganda
C207	8.710903539	SEPTIN7	Q16181	Unconfirmed TB	Negative	0			Male	Uganda
C207	12.4229196	ECM1	Q16610	Unconfirmed TB	Negative	0			Male	Uganda
C207	9.466054508	DBN1	Q16643	Unconfirmed TB	Negative	0			Male	Uganda
C207	10.03945078	MAN2A1	Q16706	Unconfirmed TB	Negative	0			Male	Uganda
C207	11.92425811	AOC3	Q16853	Unconfirmed TB	Negative	0			Male	Uganda
C207	8.546464591	IMMT	Q16891	Unconfirmed TB	Negative	0			Male	Uganda
C207	9.797221192	INF2	Q27J81	Unconfirmed TB	Negative	0			Male	Uganda
C207	8.974063436	DDI2	Q5TDH0	Unconfirmed TB	Negative	0			Male	Uganda
C207	13.81090389	ZFYVE26	Q68DK2	Unconfirmed TB	Negative	0			Male	Uganda
C207	9.572623799	VASN	Q6EMK4	Unconfirmed TB	Negative	0			Male	Uganda
C207	12.54783133	VASN	Q6EMK4-24-673	Unconfirmed TB	Negative	0			Male	Uganda
C207	9.553709901	LAIR1	Q6GTX8	Unconfirmed TB	Negative	0			Male	Uganda
C207	9.584766523	LAMTOR1	Q6IAA8	Unconfirmed TB	Negative	0			Male	Uganda
C207	9.293303916	TWF2	Q6IBS0	Unconfirmed TB	Negative	0			Male	Uganda
C207	18.2323166	FAHD1	Q6P587	Unconfirmed TB	Negative	0			Male	Uganda
C207	10.15142306	PLXDC2	Q6UX71	Unconfirmed TB	Negative	0			Male	Uganda
C207	10.50301248	PI16	Q6UXB8	Unconfirmed TB	Negative	0			Male	Uganda
C207	9.652638808	CD109	Q6YHK3	Unconfirmed TB	Negative	0			Male	Uganda
C207	9.013542303	UNC13D	Q70J99	Unconfirmed TB	Negative	0			Male	Uganda
C207	8.680410349	TUBA1A	Q71U36	Unconfirmed TB	Negative	0			Male	Uganda
C207	9.335857677	ADAMTS13	Q76LX8	Unconfirmed TB	Negative	0			Male	Uganda
C207	9.062515463	DOK3	Q7L591	Unconfirmed TB	Negative	0			Male	Uganda
C207	12.94029387	ABI3BP	Q7Z7G0	Unconfirmed TB	Negative	0			Male	Uganda
C207	8.55429755	MEGF8	Q7Z7M0	Unconfirmed TB	Negative	0			Male	Uganda
C207	9.784318702	SERPINA11	Q86U17	Unconfirmed TB	Negative	0			Male	Uganda
C207	8.530939285	OAF	Q86UD1	Unconfirmed TB	Negative	0			Male	Uganda
C207	11.12165598	FERMT3	Q86UX7	Unconfirmed TB	Negative	0			Male	Uganda
C207	9.852031361	CD163	Q86VB7	Unconfirmed TB	Negative	0			Male	Uganda
C207	9.191158365	CAND1	Q86VP6	Unconfirmed TB	Negative	0			Male	Uganda
C207	8.868620768	TREML1	Q86YW5	Unconfirmed TB	Negative	0			Male	Uganda
C207	9.316347489	LILRA3	Q8N6C8	Unconfirmed TB	Negative	0			Male	Uganda
C207	9.958586267	GOLM1	Q8NBJ4	Unconfirmed TB	Negative	0			Male	Uganda
C207	8.999900255	PCYOX1L	Q8NBM8	Unconfirmed TB	Negative	0			Male	Uganda
C207	9.351682514	PCSK9	Q8NBP7	Unconfirmed TB	Negative	0			Male	Uganda
C207	9.15682634	TXNDC5	Q8NBS9	Unconfirmed TB	Negative	0			Male	Uganda
C207	9.251902634	ANGPTL6	Q8NI99	Unconfirmed TB	Negative	0			Male	Uganda
C207	8.856068159	PDCD6IP	Q8WUM4	Unconfirmed TB	Negative	0			Male	Uganda
C207	8.424306104	BRK1	Q8WUW1	Unconfirmed TB	Negative	0			Male	Uganda
C207	10.65860993	OIT3	Q8WWZ8	Unconfirmed TB	Negative	0			Male	Uganda
C207	12.09529191	MUC16	Q8WXI7	Unconfirmed TB	Negative	0			Male	Uganda
C207	10.44060996	TTN	Q8WZ42	Unconfirmed TB	Negative	0			Male	Uganda
C207	11.20714119	CFHR4	Q92496	Unconfirmed TB	Negative	0			Male	Uganda
C207	10.3518857	PRG4	Q92954	Unconfirmed TB	Negative	0			Male	Uganda
C207	10.59831145	ATP2A3	Q93084	Unconfirmed TB	Negative	0			Male	Uganda
C207	8.52339231	PDLIM5	Q96HC4	Unconfirmed TB	Negative	0			Male	Uganda
C207	12.13969976	CPB2	Q96IY4	Unconfirmed TB	Negative	0			Male	Uganda
C207	15.16832321	CPB2	Q96IY4-23-114	Unconfirmed TB	Negative	0			Male	Uganda
C207	9.41213123	CNDP1	Q96KN2	Unconfirmed TB	Negative	0			Male	Uganda
C207	9.633300426	PRAP1	Q96NZ9	Unconfirmed TB	Negative	0			Male	Uganda
C207	9.787883042	PRAP1	Q96NZ9-21-151	Unconfirmed TB	Negative	0			Male	Uganda
C207	11.0679916	PGLYRP2	Q96PD5	Unconfirmed TB	Negative	0			Male	Uganda
C207	8.80768386	PUS7	Q96PZ0	Unconfirmed TB	Negative	0			Male	Uganda
C207	8.51937411	VPS35	Q96QK1	Unconfirmed TB	Negative	0			Male	Uganda
C207	9.153303789	SCGB3A1	Q96QR1	Unconfirmed TB	Negative	0			Male	Uganda
C207	8.956480675	CNN2	Q99439	Unconfirmed TB	Negative	0			Male	Uganda
C207	10.03800454	PARK7	Q99497	Unconfirmed TB	Negative	0			Male	Uganda
C207	9.326448578	PHB2	Q99623	Unconfirmed TB	Negative	0			Male	Uganda
C207	9.962010881	OLFM1	Q99784	Unconfirmed TB	Negative	0			Male	Uganda
C207	9.081161309	CCT7	Q99832	Unconfirmed TB	Negative	0			Male	Uganda
C207	8.870864096	RARRES2	Q99969	Unconfirmed TB	Negative	0			Male	Uganda
C207	9.173550248	CORO1B	Q9BR76	Unconfirmed TB	Negative	0			Male	Uganda
C207	9.878661717	ESYT1	Q9BSJ8	Unconfirmed TB	Negative	0			Male	Uganda
C207	9.367662487	FUCA2	Q9BTY2	Unconfirmed TB	Negative	0			Male	Uganda
C207	9.152589665	PDCD10	Q9BUL8	Unconfirmed TB	Negative	0			Male	Uganda
C207	10.23283076	COLEC11	Q9BWP8	Unconfirmed TB	Negative	0			Male	Uganda
C207	10.08176143	CFHR5	Q9BXR6	Unconfirmed TB	Negative	0			Male	Uganda
C207	12.7112403	CRNKL1	Q9BZJ0	Unconfirmed TB	Negative	0			Male	Uganda
C207	9.202524203	RTN4R	Q9BZR6	Unconfirmed TB	Negative	0			Male	Uganda
C207	9.017039837	TOLLIP	Q9H0E2	Unconfirmed TB	Negative	0			Male	Uganda
C207	10.35143687	RAB1B	Q9H0U4	Unconfirmed TB	Negative	0			Male	Uganda
C207	11.67268099	SH3BGRL3	Q9H299	Unconfirmed TB	Negative	0			Male	Uganda
C207	9.184221025	RNPEP	Q9H4A4	Unconfirmed TB	Negative	0			Male	Uganda
C207	13.72110278	RNPEP	Q9H4A4-2-650	Unconfirmed TB	Negative	0			Male	Uganda
C207	11.34781415	DPEP2	Q9H4A9	Unconfirmed TB	Negative	0			Male	Uganda
C207	10.53678225	TUBB1	Q9H4B7	Unconfirmed TB	Negative	0			Male	Uganda
C207	9.968923457	PLEKHA4	Q9H4M7	Unconfirmed TB	Negative	0			Male	Uganda
C207	9.267057682	EHD1	Q9H4M9	Unconfirmed TB	Negative	0			Male	Uganda
C207	9.815024353	RGCC	Q9H4X1	Unconfirmed TB	Negative	0			Male	Uganda
C207	10.07032711	PARVB	Q9HBI1	Unconfirmed TB	Negative	0			Male	Uganda
C207	10.15730472	APMAP	Q9HDC9	Unconfirmed TB	Negative	0			Male	Uganda
C207	9.43034569	VTA1	Q9NP79	Unconfirmed TB	Negative	0			Male	Uganda
C207	10.97489294	IL1RAP	Q9NPH3	Unconfirmed TB	Negative	0			Male	Uganda
C207	9.876237217	CRTAC1	Q9NQ79	Unconfirmed TB	Negative	0			Male	Uganda
C207	9.131970011	RTN4	Q9NQC3	Unconfirmed TB	Negative	0			Male	Uganda
C207	8.623309759	XPNPEP1	Q9NQW7	Unconfirmed TB	Negative	0			Male	Uganda
C207	8.377596964	PDLIM7	Q9NR12	Unconfirmed TB	Negative	0			Male	Uganda
C207	8.264046797	SAR1A	Q9NR31	Unconfirmed TB	Negative	0			Male	Uganda
C207	8.891745037	ATG3	Q9NT62	Unconfirmed TB	Negative	0			Male	Uganda
C207	9.061209879	OLA1	Q9NTK5	Unconfirmed TB	Negative	0			Male	Uganda
C207	14.17831521	CBLN4	Q9NTU7	Unconfirmed TB	Negative	0			Male	Uganda
C207	10.09053033	ARL8B	Q9NVJ2	Unconfirmed TB	Negative	0			Male	Uganda
C207	10.30574595	TUBA8	Q9NY65	Unconfirmed TB	Negative	0			Male	Uganda
C207	8.879258868	ERAP1	Q9NZ08	Unconfirmed TB	Negative	0			Male	Uganda
C207	11.63461855	ADA2	Q9NZK5	Unconfirmed TB	Negative	0			Male	Uganda
C207	11.86411326	C1RL	Q9NZP8	Unconfirmed TB	Negative	0			Male	Uganda
C207	11.53771099	C1RL	Q9NZP8-36-487	Unconfirmed TB	Negative	0			Male	Uganda
C207	9.934216655	ABRACL	Q9P1F3	Unconfirmed TB	Negative	0			Male	Uganda
C207	10.14401977	BIN2	Q9UBW5	Unconfirmed TB	Negative	0			Male	Uganda
C207	9.172772967	FBLN5	Q9UBX5	Unconfirmed TB	Negative	0			Male	Uganda
C207	11.32924398	FETUB	Q9UGM5	Unconfirmed TB	Negative	0			Male	Uganda
C207	10.10315965	PCYOX1	Q9UHG3	Unconfirmed TB	Negative	0			Male	Uganda
C207	9.852881927	DDX20	Q9UHI6	Unconfirmed TB	Negative	0			Male	Uganda
C207	8.576811177	DBNL	Q9UJU6	Unconfirmed TB	Negative	0			Male	Uganda
C207	11.06852119	SERPINA10	Q9UK55	Unconfirmed TB	Negative	0			Male	Uganda
C207	10.69350918	PSME2	Q9UL46	Unconfirmed TB	Negative	0			Male	Uganda
C207	9.924518535	TRPC5	Q9UL62	Unconfirmed TB	Negative	0			Male	Uganda
C207	8.432960389	HEG1	Q9ULI3	Unconfirmed TB	Negative	0			Male	Uganda
C207	9.392058693	CORO1C	Q9ULV4	Unconfirmed TB	Negative	0			Male	Uganda
C207	9.806252399	MINPP1	Q9UNW1	Unconfirmed TB	Negative	0			Male	Uganda
C207	8.789258188	RUVBL2	Q9Y230	Unconfirmed TB	Negative	0			Male	Uganda
C207	9.821434763	RUVBL1	Q9Y265	Unconfirmed TB	Negative	0			Male	Uganda
C207	11.52162369	TLN1	Q9Y490	Unconfirmed TB	Negative	0			Male	Uganda
C207	19.27849245	MYO5A	Q9Y4I1	Unconfirmed TB	Negative	0			Male	Uganda
C207	12.30684304	HYOU1	Q9Y4L1	Unconfirmed TB	Negative	0			Male	Uganda
C207	8.879383819	SUPT16H	Q9Y5B9	Unconfirmed TB	Negative	0			Male	Uganda
C207	10.25074657	ANGPTL3	Q9Y5C1	Unconfirmed TB	Negative	0			Male	Uganda
C207	9.61897956	COPG1	Q9Y678	Unconfirmed TB	Negative	0			Male	Uganda
C207	10.57845607	FCGBP	Q9Y6R7	Unconfirmed TB	Negative	0			Male	Uganda
C207	12.41058889	FCGBP	Q9Y6R7-24-5405	Unconfirmed TB	Negative	0			Male	Uganda
C207	11.10071174	COLEC10	Q9Y6Z7	Unconfirmed TB	Negative	0			Male	Uganda
C208	13.69326357	IGLV8-61	A0A075B6I0	Unlikely TB	Negative	-0.65	1.87		Female	Uganda
C208	9.309289118	IGLV5-37	A0A075B6J1-20-123	Unlikely TB	Negative	-0.65	1.87		Female	Uganda
C208	12.43150482	IGLV2-18	A0A075B6J9	Unlikely TB	Negative	-0.65	1.87		Female	Uganda
C208	9.902968855	IGLV3-12	A0A075B6K2	Unlikely TB	Negative	-0.65	1.87		Female	Uganda
C208	11.64147167	IGLV3-10	A0A075B6K4	Unlikely TB	Negative	-0.65	1.87		Female	Uganda
C208	10.97919835	IGLV3-10	A0A075B6K4-20-115	Unlikely TB	Negative	-0.65	1.87		Female	Uganda
C208	12.80131509	IGLV3-9	A0A075B6K5	Unlikely TB	Negative	-0.65	1.87		Female	Uganda
C208	17.42752282	IGKV2-28	A0A075B6P5-20-120	Unlikely TB	Negative	-0.65	1.87		Female	Uganda
C208	11.61071806	IGHV3-64	A0A075B6Q5	Unlikely TB	Negative	-0.65	1.87		Female	Uganda
C208	9.661348812	IGKV2D-24	A0A075B6R9	Unlikely TB	Negative	-0.65	1.87		Female	Uganda
C208	13.55716006	IGKV1D-17	A0A075B6S4-23-117	Unlikely TB	Negative	-0.65	1.87		Female	Uganda
C208	11.54481427	IGKV1-27	A0A075B6S5	Unlikely TB	Negative	-0.65	1.87		Female	Uganda
C208	16.99897006	IGKV1-37	A0A075B6S9-23-117	Unlikely TB	Negative	-0.65	1.87		Female	Uganda
C208	9.955577518	IGKV3D-15	A0A087WSY6	Unlikely TB	Negative	-0.65	1.87		Female	Uganda
C208	13.9591293	IGKV3D-15	A0A087WSY6-21-115	Unlikely TB	Negative	-0.65	1.87		Female	Uganda
C208	9.546447687	IGKV2-40	A0A087WW87	Unlikely TB	Negative	-0.65	1.87		Female	Uganda
C208	12.58045086	IGHV3-49	A0A0A0MS15	Unlikely TB	Negative	-0.65	1.87		Female	Uganda
C208	13.18622782	IGHV3-49	A0A0A0MS15-20-119	Unlikely TB	Negative	-0.65	1.87		Female	Uganda
C208	9.545438218	IGKV6D-21	A0A0A0MT36	Unlikely TB	Negative	-0.65	1.87		Female	Uganda
C208	12.26110618	IGLV1-36	A0A0B4J1U3	Unlikely TB	Negative	-0.65	1.87		Female	Uganda
C208	10.89135761	IGHV3-15	A0A0B4J1V0	Unlikely TB	Negative	-0.65	1.87		Female	Uganda
C208	14.64845962	IGHV3-15	A0A0B4J1V0-20-119	Unlikely TB	Negative	-0.65	1.87		Female	Uganda
C208	9.29935257	IGHV2-26	A0A0B4J1V2	Unlikely TB	Negative	-0.65	1.87		Female	Uganda
C208	10.75994094	IGHV3-73	A0A0B4J1V6	Unlikely TB	Negative	-0.65	1.87		Female	Uganda
C208	14.30587117	IGHV3-73	A0A0B4J1V6-20-119	Unlikely TB	Negative	-0.65	1.87		Female	Uganda
C208	9.476816601	IGHV3-74	A0A0B4J1X5	Unlikely TB	Negative	-0.65	1.87		Female	Uganda
C208	9.423913006	IGHV3-43	A0A0B4J1X8-20-118	Unlikely TB	Negative	-0.65	1.87		Female	Uganda
C208	10.28603018	IGLV9-49	A0A0B4J1Y8	Unlikely TB	Negative	-0.65	1.87		Female	Uganda
C208	9.34582372	IGLV9-49	A0A0B4J1Y8-20-123	Unlikely TB	Negative	-0.65	1.87		Female	Uganda
C208	10.39749364	IGHV3-72	A0A0B4J1Y9	Unlikely TB	Negative	-0.65	1.87		Female	Uganda
C208	12.72843077	IGKV1D-13	A0A0B4J2D9-23-117	Unlikely TB	Negative	-0.65	1.87		Female	Uganda
C208	12.8082497	IGHV1-69D	A0A0B4J2H0	Unlikely TB	Negative	-0.65	1.87		Female	Uganda
C208	9.402425765	IGKV6-21	A0A0C4DH24-20-114	Unlikely TB	Negative	-0.65	1.87		Female	Uganda
C208	12.2431058	IGKV3D-20	A0A0C4DH25-21-116	Unlikely TB	Negative	-0.65	1.87		Female	Uganda
C208	9.772468338	IGHV1-3	A0A0C4DH29	Unlikely TB	Negative	-0.65	1.87		Female	Uganda
C208	11.38328354	IGHV1-18	A0A0C4DH31	Unlikely TB	Negative	-0.65	1.87		Female	Uganda
C208	12.19619742	IGHV3-20	A0A0C4DH32-20-117	Unlikely TB	Negative	-0.65	1.87		Female	Uganda
C208	12.3671535	IGHV1-24	A0A0C4DH33-20-117	Unlikely TB	Negative	-0.65	1.87		Female	Uganda
C208	9.997672953	IGHV4-28	A0A0C4DH34	Unlikely TB	Negative	-0.65	1.87		Female	Uganda
C208	13.44964098	IGHV3-35	A0A0C4DH35	Unlikely TB	Negative	-0.65	1.87		Female	Uganda
C208	11.46696705	IGHV3-38	A0A0C4DH36	Unlikely TB	Negative	-0.65	1.87		Female	Uganda
C208	12.84175987	IGHV5-51	A0A0C4DH38	Unlikely TB	Negative	-0.65	1.87		Female	Uganda
C208	12.30857799	IGHV5-51	A0A0C4DH38-20-117	Unlikely TB	Negative	-0.65	1.87		Female	Uganda
C208	12.45616121	IGHV3-66	A0A0C4DH42-20-116	Unlikely TB	Negative	-0.65	1.87		Female	Uganda
C208	9.413224741	IGHV2-70D	A0A0C4DH43	Unlikely TB	Negative	-0.65	1.87		Female	Uganda
C208	10.26987106	IGKV3D-7	A0A0C4DH55-24-119	Unlikely TB	Negative	-0.65	1.87		Female	Uganda
C208	11.4002666	IGKV1-9	A0A0C4DH69-23-117	Unlikely TB	Negative	-0.65	1.87		Female	Uganda
C208	12.44416739	IGKV1-6	A0A0C4DH72-23-117	Unlikely TB	Negative	-0.65	1.87		Female	Uganda
C208	15.75337993	IGKV1-12	A0A0C4DH73-23-117	Unlikely TB	Negative	-0.65	1.87		Female	Uganda
C208	9.575921215	IGHV7-4-1	A0A0J9YVY3-20-117	Unlikely TB	Negative	-0.65	1.87		Female	Uganda
C208	11.72801951	IGHV3-64D	A0A0J9YX35	Unlikely TB	Negative	-0.65	1.87		Female	Uganda
C208	12.62723262	IGLL5	B9A064	Unlikely TB	Negative	-0.65	1.87		Female	Uganda
C208	10.54765201	PDLIM1	O00151	Unlikely TB	Negative	-0.65	1.87		Female	Uganda
C208	10.15488982	MASP2	O00187	Unlikely TB	Negative	-0.65	1.87		Female	Uganda
C208	10.18618933	MASP2	O00187-16-686	Unlikely TB	Negative	-0.65	1.87		Female	Uganda
C208	9.629624971	RAB27B	O00194	Unlikely TB	Negative	-0.65	1.87		Female	Uganda
C208	9.013140261	PSMD11	O00231	Unlikely TB	Negative	-0.65	1.87		Female	Uganda
C208	9.811591589	PSMD12	O00232	Unlikely TB	Negative	-0.65	1.87		Female	Uganda
C208	10.02231576	CLIC1	O00299	Unlikely TB	Negative	-0.65	1.87		Female	Uganda
C208	10.50522022	QSOX1	O00391	Unlikely TB	Negative	-0.65	1.87		Female	Uganda
C208	9.457039221	IPO5	O00410	Unlikely TB	Negative	-0.65	1.87		Female	Uganda
C208	9.446287549	DNM1L	O00429	Unlikely TB	Negative	-0.65	1.87		Female	Uganda
C208	9.922283515	STK25	O00506	Unlikely TB	Negative	-0.65	1.87		Female	Uganda
C208	10.30251356	CHL1	O00533	Unlikely TB	Negative	-0.65	1.87		Female	Uganda
C208	12.00830409	CHL1	O00533-25-1208	Unlikely TB	Negative	-0.65	1.87		Female	Uganda
C208	9.498318581	NRP1	O14786	Unlikely TB	Negative	-0.65	1.87		Female	Uganda
C208	11.63538036	APOL1	O14791	Unlikely TB	Negative	-0.65	1.87		Female	Uganda
C208	9.545792939	PSMA7	O14818	Unlikely TB	Negative	-0.65	1.87		Female	Uganda
C208	9.337058704	MYL12B	O14950	Unlikely TB	Negative	-0.65	1.87		Female	Uganda
C208	9.878539785	XPO1	O14980	Unlikely TB	Negative	-0.65	1.87		Female	Uganda
C208	10.07526601	ARPC1B	O15143	Unlikely TB	Negative	-0.65	1.87		Female	Uganda
C208	15.86874165	ARPC2	O15144	Unlikely TB	Negative	-0.65	1.87		Female	Uganda
C208	9.747651594	ARPC3	O15145	Unlikely TB	Negative	-0.65	1.87		Female	Uganda
C208	10.66673704	ARPC5	O15511	Unlikely TB	Negative	-0.65	1.87		Female	Uganda
C208	13.57308582	EIF4G3	O43432	Unlikely TB	Negative	-0.65	1.87		Female	Uganda
C208	9.821565618	ACTN4	O43707	Unlikely TB	Negative	-0.65	1.87		Female	Uganda
C208	11.30822284	CD5L	O43866	Unlikely TB	Negative	-0.65	1.87		Female	Uganda
C208	9.158387679	CD5L	O43866-20-347	Unlikely TB	Negative	-0.65	1.87		Female	Uganda
C208	9.302913455	PLIN3	O60664	Unlikely TB	Negative	-0.65	1.87		Female	Uganda
C208	12.43804951	H2BC12	O60814	Unlikely TB	Negative	-0.65	1.87		Female	Uganda
C208	11.84197833	FCGR3B	O75015	Unlikely TB	Negative	-0.65	1.87		Female	Uganda
C208	9.566889429	FCGR3B	O75015-17-200	Unlikely TB	Negative	-0.65	1.87		Female	Uganda
C208	9.978416716	WDR1	O75083	Unlikely TB	Negative	-0.65	1.87		Female	Uganda
C208	12.56710603	ICOSLG	O75144	Unlikely TB	Negative	-0.65	1.87		Female	Uganda
C208	8.890796836	CS	O75390	Unlikely TB	Negative	-0.65	1.87		Female	Uganda
C208	9.515279352	SEC22B	O75396	Unlikely TB	Negative	-0.65	1.87		Female	Uganda
C208	9.908378562	SKAP2	O75563	Unlikely TB	Negative	-0.65	1.87		Female	Uganda
C208	10.64069875	FCN3	O75636	Unlikely TB	Negative	-0.65	1.87		Female	Uganda
C208	9.490840633	ZMPSTE24	O75844	Unlikely TB	Negative	-0.65	1.87		Female	Uganda
C208	9.253204364	IDH1	O75874	Unlikely TB	Negative	-0.65	1.87		Female	Uganda
C208	11.83771434	ATRN	O75882	Unlikely TB	Negative	-0.65	1.87		Female	Uganda
C208	8.873472948	ARL6IP5	O75915	Unlikely TB	Negative	-0.65	1.87		Female	Uganda
C208	12.50489385	APOM	O95445	Unlikely TB	Negative	-0.65	1.87		Female	Uganda
C208	9.491461105	PARN	O95453	Unlikely TB	Negative	-0.65	1.87		Female	Uganda
C208	10.19508078	H6PD	O95479	Unlikely TB	Negative	-0.65	1.87		Female	Uganda
C208	9.887696769	VNN1	O95497	Unlikely TB	Negative	-0.65	1.87		Female	Uganda
C208	9.64106201	AP2A1	O95782	Unlikely TB	Negative	-0.65	1.87		Female	Uganda
C208	10.09668359	CAVIN2	O95810	Unlikely TB	Negative	-0.65	1.87		Female	Uganda
C208	10.47631767	LDHA	P00338	Unlikely TB	Negative	-0.65	1.87		Female	Uganda
C208	9.533786161	ALDH1A1	P00352	Unlikely TB	Negative	-0.65	1.87		Female	Uganda
C208	9.539265737	GLUD1	P00367	Unlikely TB	Negative	-0.65	1.87		Female	Uganda
C208	9.375971629	CYB5R3	P00387	Unlikely TB	Negative	-0.65	1.87		Female	Uganda
C208	12.67920522	CP	P00450	Unlikely TB	Negative	-0.65	1.87		Female	Uganda
C208	9.613882779	CP	P00450-20-1065	Unlikely TB	Negative	-0.65	1.87		Female	Uganda
C208	11.72206207	F13A1	P00488	Unlikely TB	Negative	-0.65	1.87		Female	Uganda
C208	9.677191867	PNP	P00491	Unlikely TB	Negative	-0.65	1.87		Female	Uganda
C208	9.607277519	HPRT1	P00492	Unlikely TB	Negative	-0.65	1.87		Female	Uganda
C208	10.54455435	PGK1	P00558	Unlikely TB	Negative	-0.65	1.87		Female	Uganda
C208	9.659977795	AK1	P00568	Unlikely TB	Negative	-0.65	1.87		Female	Uganda
C208	11.96776297	F2	P00734	Unlikely TB	Negative	-0.65	1.87		Female	Uganda
C208	10.62065996	F2	P00734-364-622	Unlikely TB	Negative	-0.65	1.87		Female	Uganda
C208	12.46696531	F2	P00734-44-622	Unlikely TB	Negative	-0.65	1.87		Female	Uganda
C208	11.46608391	C1R	P00736	Unlikely TB	Negative	-0.65	1.87		Female	Uganda
C208	13.72513985	HP	P00738	Unlikely TB	Negative	-0.65	1.87		Female	Uganda
C208	10.01118913	HP	P00738-162-406	Unlikely TB	Negative	-0.65	1.87		Female	Uganda
C208	12.02626476	HP	P00738-19-406	Unlikely TB	Negative	-0.65	1.87		Female	Uganda
C208	12.8183313	HPR	P00739	Unlikely TB	Negative	-0.65	1.87		Female	Uganda
C208	10.18814628	F9	P00740	Unlikely TB	Negative	-0.65	1.87		Female	Uganda
C208	11.99708693	F10	P00742	Unlikely TB	Negative	-0.65	1.87		Female	Uganda
C208	11.01482922	CFD	P00746	Unlikely TB	Negative	-0.65	1.87		Female	Uganda
C208	11.56388506	PLG	P00747	Unlikely TB	Negative	-0.65	1.87		Female	Uganda
C208	11.22104321	PLG	P00747-20-810	Unlikely TB	Negative	-0.65	1.87		Female	Uganda
C208	11.4110762	F12	P00748	Unlikely TB	Negative	-0.65	1.87		Female	Uganda
C208	11.90617593	CFB	P00751	Unlikely TB	Negative	-0.65	1.87		Female	Uganda
C208	9.258388138	CFB	P00751-26-764	Unlikely TB	Negative	-0.65	1.87		Female	Uganda
C208	10.225944	CA1	P00915	Unlikely TB	Negative	-0.65	1.87		Female	Uganda
C208	9.798143989	CA2	P00918	Unlikely TB	Negative	-0.65	1.87		Female	Uganda
C208	13.2943336	SERPINC1	P01008	Unlikely TB	Negative	-0.65	1.87		Female	Uganda
C208	14.46494966	SERPINC1	P01008-33-464	Unlikely TB	Negative	-0.65	1.87		Female	Uganda
C208	12.58421121	SERPINA1	P01009	Unlikely TB	Negative	-0.65	1.87		Female	Uganda
C208	13.13634699	SERPINA1	P01009-25-418	Unlikely TB	Negative	-0.65	1.87		Female	Uganda
C208	13.05618134	SERPINA1	P01009-375-418	Unlikely TB	Negative	-0.65	1.87		Female	Uganda
C208	12.44027166	SERPINA3	P01011	Unlikely TB	Negative	-0.65	1.87		Female	Uganda
C208	13.10197397	SERPINA3	P01011-26-423	Unlikely TB	Negative	-0.65	1.87		Female	Uganda
C208	12.67603459	AGT	P01019	Unlikely TB	Negative	-0.65	1.87		Female	Uganda
C208	13.90175569	A2M	P01023	Unlikely TB	Negative	-0.65	1.87		Female	Uganda
C208	13.10937885	A2M	P01023-24-1474	Unlikely TB	Negative	-0.65	1.87		Female	Uganda
C208	12.93310425	C3	P01024	Unlikely TB	Negative	-0.65	1.87		Female	Uganda
C208	11.21229123	C3	P01024-23-1663	Unlikely TB	Negative	-0.65	1.87		Female	Uganda
C208	11.84638539	C5	P01031	Unlikely TB	Negative	-0.65	1.87		Female	Uganda
C208	10.73375962	TIMP1	P01033-24-207	Unlikely TB	Negative	-0.65	1.87		Female	Uganda
C208	11.27387797	CST3	P01034	Unlikely TB	Negative	-0.65	1.87		Female	Uganda
C208	12.89692505	KNG1	P01042	Unlikely TB	Negative	-0.65	1.87		Female	Uganda
C208	9.183863217	TGFB1	P01137	Unlikely TB	Negative	-0.65	1.87		Female	Uganda
C208	9.56064026	IGF2	P01344	Unlikely TB	Negative	-0.65	1.87		Female	Uganda
C208	10.09610448	IGF2	P01344-25-91	Unlikely TB	Negative	-0.65	1.87		Female	Uganda
C208	14.01602249	JCHAIN	P01591	Unlikely TB	Negative	-0.65	1.87		Female	Uganda
C208	8.610885461	JCHAIN	P01591-23-159	Unlikely TB	Negative	-0.65	1.87		Female	Uganda
C208	14.00761713	IGKV1D-33	P01593	Unlikely TB	Negative	-0.65	1.87		Female	Uganda
C208	17.4682222	IGKV1D-33	P01593-23-117	Unlikely TB	Negative	-0.65	1.87		Female	Uganda
C208	12.36370725	IGKV1-39	P01597	Unlikely TB	Negative	-0.65	1.87		Female	Uganda
C208	10.44716131	IGKV1-17	P01599	Unlikely TB	Negative	-0.65	1.87		Female	Uganda
C208	11.41433391	IGKV1-5	P01602	Unlikely TB	Negative	-0.65	1.87		Female	Uganda
C208	12.18422679	IGKV1-5	P01602-23-117	Unlikely TB	Negative	-0.65	1.87		Female	Uganda
C208	12.00965778	IGKV3-20	P01619	Unlikely TB	Negative	-0.65	1.87		Female	Uganda
C208	16.56555539	IGKV3-20	P01619-21-116	Unlikely TB	Negative	-0.65	1.87		Female	Uganda
C208	11.81289374	IGLV1-47	P01700	Unlikely TB	Negative	-0.65	1.87		Female	Uganda
C208	14.04602025	IGLV1-47	P01700-20-117	Unlikely TB	Negative	-0.65	1.87		Female	Uganda
C208	12.60831329	IGLV1-51	P01701	Unlikely TB	Negative	-0.65	1.87		Female	Uganda
C208	17.08913025	IGLV1-51	P01701-20-117	Unlikely TB	Negative	-0.65	1.87		Female	Uganda
C208	15.97952454	IGLV1-40	P01703-20-118	Unlikely TB	Negative	-0.65	1.87		Female	Uganda
C208	10.0384978	IGLV2-14	P01704	Unlikely TB	Negative	-0.65	1.87		Female	Uganda
C208	9.699196478	IGLV3-19	P01714	Unlikely TB	Negative	-0.65	1.87		Female	Uganda
C208	14.23772894	IGLV3-19	P01714-21-112	Unlikely TB	Negative	-0.65	1.87		Female	Uganda
C208	11.67323594	IGLV3-25	P01717	Unlikely TB	Negative	-0.65	1.87		Female	Uganda
C208	15.41768472	IGLV3-27	P01718-21-113	Unlikely TB	Negative	-0.65	1.87		Female	Uganda
C208	11.58204476	IGLV6-57	P01721-20-117	Unlikely TB	Negative	-0.65	1.87		Female	Uganda
C208	8.876492078	IGHV1-69	P01742	Unlikely TB	Negative	-0.65	1.87		Female	Uganda
C208	14.15778078	IGHV1-46	P01743	Unlikely TB	Negative	-0.65	1.87		Female	Uganda
C208	13.71192473	IGHV3-11	P01762-20-117	Unlikely TB	Negative	-0.65	1.87		Female	Uganda
C208	13.66941572	IGHV3-23	P01764	Unlikely TB	Negative	-0.65	1.87		Female	Uganda
C208	12.81017901	IGHV3-23	P01764-20-117	Unlikely TB	Negative	-0.65	1.87		Female	Uganda
C208	9.470269012	IGHV3-13	P01766	Unlikely TB	Negative	-0.65	1.87		Female	Uganda
C208	8.636841711	IGHV3-53	P01767-20-116	Unlikely TB	Negative	-0.65	1.87		Female	Uganda
C208	10.15238638	IGHV3-30	P01768-20-117	Unlikely TB	Negative	-0.65	1.87		Female	Uganda
C208	16.67654839	IGHV3-33	P01772	Unlikely TB	Negative	-0.65	1.87		Female	Uganda
C208	9.697559319	IGHV3-7	P01780	Unlikely TB	Negative	-0.65	1.87		Female	Uganda
C208	9.045904686	IGHV3-7	P01780-20-117	Unlikely TB	Negative	-0.65	1.87		Female	Uganda
C208	11.89012575	IGHV3-9	P01782	Unlikely TB	Negative	-0.65	1.87		Female	Uganda
C208	10.16567512	IGHV2-5	P01817	Unlikely TB	Negative	-0.65	1.87		Female	Uganda
C208	10.22456234	IGHV4-39	P01824	Unlikely TB	Negative	-0.65	1.87		Female	Uganda
C208	13.77348634	IGHV4-39	P01824-27-125	Unlikely TB	Negative	-0.65	1.87		Female	Uganda
C208	10.52439679	PIGR	P01833	Unlikely TB	Negative	-0.65	1.87		Female	Uganda
C208	11.26014575	PIGR	P01833-19-764	Unlikely TB	Negative	-0.65	1.87		Female	Uganda
C208	13.22883816	IGKC	P01834	Unlikely TB	Negative	-0.65	1.87		Female	Uganda
C208	9.461333807	IGHE	P01854	Unlikely TB	Negative	-0.65	1.87		Female	Uganda
C208	13.29206596	IGHG1	P01857	Unlikely TB	Negative	-0.65	1.87		Female	Uganda
C208	11.03673994	IGHG1	P01857-1-330	Unlikely TB	Negative	-0.65	1.87		Female	Uganda
C208	12.50495227	IGHG2	P01859	Unlikely TB	Negative	-0.65	1.87		Female	Uganda
C208	12.04207255	IGHG3	P01860	Unlikely TB	Negative	-0.65	1.87		Female	Uganda
C208	16.24415026	IGHG4	P01861	Unlikely TB	Negative	-0.65	1.87		Female	Uganda
C208	13.83956796	IGHM	P01871	Unlikely TB	Negative	-0.65	1.87		Female	Uganda
C208	10.34646332	IGHM	P01871-1-453	Unlikely TB	Negative	-0.65	1.87		Female	Uganda
C208	13.80467078	IGHA1	P01876	Unlikely TB	Negative	-0.65	1.87		Female	Uganda
C208	11.20515776	IGHA1	P01876-1-353	Unlikely TB	Negative	-0.65	1.87		Female	Uganda
C208	12.15530203	IGHA2	P01877	Unlikely TB	Negative	-0.65	1.87		Female	Uganda
C208	12.78157353	IGHA2	P01877-1-340	Unlikely TB	Negative	-0.65	1.87		Female	Uganda
C208	12.6846348	IGHD	P01880	Unlikely TB	Negative	-0.65	1.87		Female	Uganda
C208	10.58140133	IGHD	P01880-1-384	Unlikely TB	Negative	-0.65	1.87		Female	Uganda
C208	11.90472515	HLA-B	P01889	Unlikely TB	Negative	-0.65	1.87		Female	Uganda
C208	9.136103234	HBE1	P02100	Unlikely TB	Negative	-0.65	1.87		Female	Uganda
C208	9.690415287	COL1A1	P02452	Unlikely TB	Negative	-0.65	1.87		Female	Uganda
C208	11.44469664	COL1A1	P02452-1219-1464	Unlikely TB	Negative	-0.65	1.87		Female	Uganda
C208	9.435083299	KRT14	P02533	Unlikely TB	Negative	-0.65	1.87		Female	Uganda
C208	9.41779776	KRT6A	P02538	Unlikely TB	Negative	-0.65	1.87		Female	Uganda
C208	9.847789132	SPTA1	P02549	Unlikely TB	Negative	-0.65	1.87		Female	Uganda
C208	14.93118743	APOA1	P02647	Unlikely TB	Negative	-0.65	1.87		Female	Uganda
C208	11.79194586	APOA1	P02647-25-266	Unlikely TB	Negative	-0.65	1.87		Female	Uganda
C208	14.16201575	APOE	P02649	Unlikely TB	Negative	-0.65	1.87		Female	Uganda
C208	12.95713843	APOA2	P02652	Unlikely TB	Negative	-0.65	1.87		Female	Uganda
C208	13.4456297	APOC1	P02654	Unlikely TB	Negative	-0.65	1.87		Female	Uganda
C208	12.33527444	APOC1	P02654-29-83	Unlikely TB	Negative	-0.65	1.87		Female	Uganda
C208	12.37669198	APOC2	P02655	Unlikely TB	Negative	-0.65	1.87		Female	Uganda
C208	9.758400243	APOC2	P02655-23-101	Unlikely TB	Negative	-0.65	1.87		Female	Uganda
C208	14.5051028	APOC2	P02655-29-101	Unlikely TB	Negative	-0.65	1.87		Female	Uganda
C208	12.75288404	APOC3	P02656	Unlikely TB	Negative	-0.65	1.87		Female	Uganda
C208	11.84640102	APOC3	P02656-21-99	Unlikely TB	Negative	-0.65	1.87		Female	Uganda
C208	12.65655848	FGA	P02671	Unlikely TB	Negative	-0.65	1.87		Female	Uganda
C208	14.16417217	FGA	P02671-20-35	Unlikely TB	Negative	-0.65	1.87		Female	Uganda
C208	13.19905328	FGB	P02675	Unlikely TB	Negative	-0.65	1.87		Female	Uganda
C208	19.14806359	FGB	P02675-31-44	Unlikely TB	Negative	-0.65	1.87		Female	Uganda
C208	13.67994804	FGG	P02679	Unlikely TB	Negative	-0.65	1.87		Female	Uganda
C208	8.856200923	FGG	P02679-27-453	Unlikely TB	Negative	-0.65	1.87		Female	Uganda
C208	11.24197475	SLC4A1	P02730	Unlikely TB	Negative	-0.65	1.87		Female	Uganda
C208	9.900149095	CRP	P02741	Unlikely TB	Negative	-0.65	1.87		Female	Uganda
C208	10.95855727	APCS	P02743	Unlikely TB	Negative	-0.65	1.87		Female	Uganda
C208	10.88526455	C1QA	P02745	Unlikely TB	Negative	-0.65	1.87		Female	Uganda
C208	12.99851369	C1QB	P02746	Unlikely TB	Negative	-0.65	1.87		Female	Uganda
C208	13.67823318	C1QC	P02747	Unlikely TB	Negative	-0.65	1.87		Female	Uganda
C208	11.37056942	C9	P02748	Unlikely TB	Negative	-0.65	1.87		Female	Uganda
C208	12.35317932	APOH	P02749	Unlikely TB	Negative	-0.65	1.87		Female	Uganda
C208	13.76373691	LRG1	P02750	Unlikely TB	Negative	-0.65	1.87		Female	Uganda
C208	9.35394846	LRG1	P02750-36-347	Unlikely TB	Negative	-0.65	1.87		Female	Uganda
C208	12.14157213	FN1	P02751	Unlikely TB	Negative	-0.65	1.87		Female	Uganda
C208	11.82154199	RBP4	P02753	Unlikely TB	Negative	-0.65	1.87		Female	Uganda
C208	13.0184507	AMBP	P02760	Unlikely TB	Negative	-0.65	1.87		Female	Uganda
C208	8.407837892	AMBP	P02760-206-352	Unlikely TB	Negative	-0.65	1.87		Female	Uganda
C208	12.47957086	ORM1	P02763	Unlikely TB	Negative	-0.65	1.87		Female	Uganda
C208	11.97696514	AHSG	P02765	Unlikely TB	Negative	-0.65	1.87		Female	Uganda
C208	12.89319898	TTR	P02766	Unlikely TB	Negative	-0.65	1.87		Female	Uganda
C208	13.8940542	ALB	P02768	Unlikely TB	Negative	-0.65	1.87		Female	Uganda
C208	11.85889443	ALB	P02768-25-609	Unlikely TB	Negative	-0.65	1.87		Female	Uganda
C208	12.95882679	GC	P02774	Unlikely TB	Negative	-0.65	1.87		Female	Uganda
C208	13.44414318	PPBP	P02775	Unlikely TB	Negative	-0.65	1.87		Female	Uganda
C208	13.60048231	PPBP	P02775-35-128	Unlikely TB	Negative	-0.65	1.87		Female	Uganda
C208	10.86492422	PF4	P02776	Unlikely TB	Negative	-0.65	1.87		Female	Uganda
C208	11.44317051	TFRC	P02786	Unlikely TB	Negative	-0.65	1.87		Female	Uganda
C208	13.88852625	TF	P02787	Unlikely TB	Negative	-0.65	1.87		Female	Uganda
C208	10.57577844	TF	P02787-20-698	Unlikely TB	Negative	-0.65	1.87		Female	Uganda
C208	9.950444722	LTF	P02788	Unlikely TB	Negative	-0.65	1.87		Female	Uganda
C208	10.31010784	LTF	P02788-20-710	Unlikely TB	Negative	-0.65	1.87		Female	Uganda
C208	12.9710262	HPX	P02790	Unlikely TB	Negative	-0.65	1.87		Female	Uganda
C208	9.805896433	HPX	P02790-24-462	Unlikely TB	Negative	-0.65	1.87		Female	Uganda
C208	8.85761513	ANG	P03950	Unlikely TB	Negative	-0.65	1.87		Female	Uganda
C208	10.82739364	F11	P03951	Unlikely TB	Negative	-0.65	1.87		Female	Uganda
C208	11.90113623	KLKB1	P03952	Unlikely TB	Negative	-0.65	1.87		Female	Uganda
C208	13.14275468	KLKB1	P03952-20-390	Unlikely TB	Negative	-0.65	1.87		Female	Uganda
C208	11.77141245	C4BPA	P04003	Unlikely TB	Negative	-0.65	1.87		Female	Uganda
C208	14.14589736	VTN	P04004	Unlikely TB	Negative	-0.65	1.87		Female	Uganda
C208	9.834134679	CAT	P04040	Unlikely TB	Negative	-0.65	1.87		Female	Uganda
C208	11.68214768	FUCA1	P04066	Unlikely TB	Negative	-0.65	1.87		Female	Uganda
C208	10.41998983	PROC	P04070	Unlikely TB	Negative	-0.65	1.87		Female	Uganda
C208	10.95676084	ALDOA	P04075	Unlikely TB	Negative	-0.65	1.87		Female	Uganda
C208	10.84550909	ANXA1	P04083	Unlikely TB	Negative	-0.65	1.87		Female	Uganda
C208	11.22122335	APOB	P04114	Unlikely TB	Negative	-0.65	1.87		Female	Uganda
C208	10.51413559	APOB	P04114-28-4563	Unlikely TB	Negative	-0.65	1.87		Female	Uganda
C208	11.63291881	LCAT	P04180	Unlikely TB	Negative	-0.65	1.87		Female	Uganda
C208	12.41257796	HRG	P04196	Unlikely TB	Negative	-0.65	1.87		Female	Uganda
C208	9.323022931	HRG	P04196-19-525	Unlikely TB	Negative	-0.65	1.87		Female	Uganda
C208	13.49568707	A1BG	P04217	Unlikely TB	Negative	-0.65	1.87		Female	Uganda
C208	10.87480444	A1BG	P04217-22-495	Unlikely TB	Negative	-0.65	1.87		Female	Uganda
C208	10.23367089	KRT1	P04264	Unlikely TB	Negative	-0.65	1.87		Female	Uganda
C208	10.93787995	VWF	P04275	Unlikely TB	Negative	-0.65	1.87		Female	Uganda
C208	12.44181401	SHBG	P04278	Unlikely TB	Negative	-0.65	1.87		Female	Uganda
C208	11.17331261	GAPDH	P04406	Unlikely TB	Negative	-0.65	1.87		Female	Uganda
C208	11.06973687	IGKV1-16	P04430	Unlikely TB	Negative	-0.65	1.87		Female	Uganda
C208	13.44512681	IGKV3-11	P04433	Unlikely TB	Negative	-0.65	1.87		Female	Uganda
C208	17.27932845	IGKV3-11	P04433-21-115	Unlikely TB	Negative	-0.65	1.87		Female	Uganda
C208	9.463584453	HLA-A	P04439	Unlikely TB	Negative	-0.65	1.87		Female	Uganda
C208	9.625084647	CAPNS1	P04632	Unlikely TB	Negative	-0.65	1.87		Female	Uganda
C208	9.853762299	HSPB1	P04792	Unlikely TB	Negative	-0.65	1.87		Female	Uganda
C208	10.0444662	RPN1	P04843	Unlikely TB	Negative	-0.65	1.87		Female	Uganda
C208	9.440039817	RPN2	P04844	Unlikely TB	Negative	-0.65	1.87		Female	Uganda
C208	9.937224629	GNAI2	P04899	Unlikely TB	Negative	-0.65	1.87		Female	Uganda
C208	10.34500558	ALDOB	P05062	Unlikely TB	Negative	-0.65	1.87		Female	Uganda
C208	10.0127455	APP	P05067	Unlikely TB	Negative	-0.65	1.87		Female	Uganda
C208	12.23637893	APOD	P05090	Unlikely TB	Negative	-0.65	1.87		Female	Uganda
C208	12.13215681	APOD	P05090-21-189	Unlikely TB	Negative	-0.65	1.87		Female	Uganda
C208	11.30500721	ITGB3	P05106	Unlikely TB	Negative	-0.65	1.87		Female	Uganda
C208	13.80916174	S100A8	P05109	Unlikely TB	Negative	-0.65	1.87		Female	Uganda
C208	10.24212342	SERPINA5	P05154	Unlikely TB	Negative	-0.65	1.87		Female	Uganda
C208	13.02198374	SERPING1	P05155	Unlikely TB	Negative	-0.65	1.87		Female	Uganda
C208	9.980054996	SERPING1	P05155-23-500	Unlikely TB	Negative	-0.65	1.87		Female	Uganda
C208	11.89041502	CFI	P05156	Unlikely TB	Negative	-0.65	1.87		Female	Uganda
C208	11.04093482	F13B	P05160	Unlikely TB	Negative	-0.65	1.87		Female	Uganda
C208	10.14848976	MPO	P05164	Unlikely TB	Negative	-0.65	1.87		Female	Uganda
C208	11.369032	ICAM1	P05362	Unlikely TB	Negative	-0.65	1.87		Female	Uganda
C208	10.51184604	RPLP0	P05388	Unlikely TB	Negative	-0.65	1.87		Female	Uganda
C208	11.63285299	CLEC3B	P05452	Unlikely TB	Negative	-0.65	1.87		Female	Uganda
C208	12.79171543	CLEC3B	P05452-22-202	Unlikely TB	Negative	-0.65	1.87		Female	Uganda
C208	11.85319617	SERPINA7	P05543	Unlikely TB	Negative	-0.65	1.87		Female	Uganda
C208	13.15046577	SERPIND1	P05546	Unlikely TB	Negative	-0.65	1.87		Female	Uganda
C208	10.39543074	ITGB1	P05556	Unlikely TB	Negative	-0.65	1.87		Female	Uganda
C208	11.76676388	BCHE	P06276	Unlikely TB	Negative	-0.65	1.87		Female	Uganda
C208	9.84739943	IGKV4-1	P06312	Unlikely TB	Negative	-0.65	1.87		Female	Uganda
C208	16.00142859	IGKV4-1	P06312-21-121	Unlikely TB	Negative	-0.65	1.87		Female	Uganda
C208	12.85432125	IGHV4-34	P06331	Unlikely TB	Negative	-0.65	1.87		Female	Uganda
C208	12.49241603	GSN	P06396	Unlikely TB	Negative	-0.65	1.87		Female	Uganda
C208	18.3348469	GSN	P06396-28-782	Unlikely TB	Negative	-0.65	1.87		Female	Uganda
C208	10.29676685	PTMA	P06454	Unlikely TB	Negative	-0.65	1.87		Female	Uganda
C208	9.616028104	ATP5F1B	P06576	Unlikely TB	Negative	-0.65	1.87		Female	Uganda
C208	12.96373027	C2	P06681	Unlikely TB	Negative	-0.65	1.87		Female	Uganda
C208	10.72603811	S100A9	P06702	Unlikely TB	Negative	-0.65	1.87		Female	Uganda
C208	13.32182431	APOA4	P06727	Unlikely TB	Negative	-0.65	1.87		Female	Uganda
C208	9.174803276	APOA4	P06727-21-396	Unlikely TB	Negative	-0.65	1.87		Female	Uganda
C208	10.18275575	ENO1	P06733	Unlikely TB	Negative	-0.65	1.87		Female	Uganda
C208	9.682961599	PYGL	P06737	Unlikely TB	Negative	-0.65	1.87		Female	Uganda
C208	14.59523619	NPM1	P06748	Unlikely TB	Negative	-0.65	1.87		Female	Uganda
C208	9.939402373	TPM3	P06753	Unlikely TB	Negative	-0.65	1.87		Female	Uganda
C208	11.19202766	LDHB	P07195	Unlikely TB	Negative	-0.65	1.87		Female	Uganda
C208	11.37841811	PROS1	P07225	Unlikely TB	Negative	-0.65	1.87		Female	Uganda
C208	9.966022133	P4HB	P07237	Unlikely TB	Negative	-0.65	1.87		Female	Uganda
C208	10.43447138	CSF1R	P07333	Unlikely TB	Negative	-0.65	1.87		Female	Uganda
C208	11.93065293	C8A	P07357	Unlikely TB	Negative	-0.65	1.87		Female	Uganda
C208	12.51808009	C8B	P07358	Unlikely TB	Negative	-0.65	1.87		Female	Uganda
C208	11.6405092	GP1BA	P07359	Unlikely TB	Negative	-0.65	1.87		Female	Uganda
C208	12.51621207	C8G	P07360	Unlikely TB	Negative	-0.65	1.87		Female	Uganda
C208	9.8255243	CAPN1	P07384	Unlikely TB	Negative	-0.65	1.87		Female	Uganda
C208	10.58246354	TUBB	P07437	Unlikely TB	Negative	-0.65	1.87		Female	Uganda
C208	12.06218436	PFN1	P07737	Unlikely TB	Negative	-0.65	1.87		Female	Uganda
C208	9.432313713	BPGM	P07738	Unlikely TB	Negative	-0.65	1.87		Female	Uganda
C208	14.79972868	EPRS1	P07814	Unlikely TB	Negative	-0.65	1.87		Female	Uganda
C208	9.808248552	HSP90AA1	P07900	Unlikely TB	Negative	-0.65	1.87		Female	Uganda
C208	9.389094746	HNRNPC	P07910	Unlikely TB	Negative	-0.65	1.87		Female	Uganda
C208	9.73777638	TPM2	P07951	Unlikely TB	Negative	-0.65	1.87		Female	Uganda
C208	9.916062879	SFTPB	P07988	Unlikely TB	Negative	-0.65	1.87		Female	Uganda
C208	12.57344995	THBS1	P07996	Unlikely TB	Negative	-0.65	1.87		Female	Uganda
C208	13.52827277	THBS1	P07996-19-1170	Unlikely TB	Negative	-0.65	1.87		Female	Uganda
C208	15.1331912	ANXA6	P08133	Unlikely TB	Negative	-0.65	1.87		Female	Uganda
C208	9.519907533	RHOC	P08134	Unlikely TB	Negative	-0.65	1.87		Female	Uganda
C208	14.6893476	SERPINA6	P08185	Unlikely TB	Negative	-0.65	1.87		Female	Uganda
C208	9.829601515	SLC3A2	P08195	Unlikely TB	Negative	-0.65	1.87		Female	Uganda
C208	10.10880253	HSP90AB1	P08238	Unlikely TB	Negative	-0.65	1.87		Female	Uganda
C208	9.418842887	HSP90AB1	P08238-2-724	Unlikely TB	Negative	-0.65	1.87		Female	Uganda
C208	10.74674509	MMP2	P08253	Unlikely TB	Negative	-0.65	1.87		Female	Uganda
C208	11.35379652	SOD3	P08294	Unlikely TB	Negative	-0.65	1.87		Female	Uganda
C208	12.39211578	MGP	P08493	Unlikely TB	Negative	-0.65	1.87		Female	Uganda
C208	10.90045184	ITGA2B	P08514	Unlikely TB	Negative	-0.65	1.87		Female	Uganda
C208	10.66846464	LPA	P08519	Unlikely TB	Negative	-0.65	1.87		Female	Uganda
C208	10.03302858	PLEK	P08567	Unlikely TB	Negative	-0.65	1.87		Female	Uganda
C208	11.72821698	CD14	P08571	Unlikely TB	Negative	-0.65	1.87		Female	Uganda
C208	10.37891024	CD14	P08571-20-367	Unlikely TB	Negative	-0.65	1.87		Female	Uganda
C208	9.042233571	MYL3	P08590	Unlikely TB	Negative	-0.65	1.87		Female	Uganda
C208	12.53254215	CFH	P08603	Unlikely TB	Negative	-0.65	1.87		Female	Uganda
C208	9.820293827	FCGR3A	P08637	Unlikely TB	Negative	-0.65	1.87		Female	Uganda
C208	9.313253419	FCGR3A	P08637-17-254	Unlikely TB	Negative	-0.65	1.87		Female	Uganda
C208	10.24638017	VIM	P08670	Unlikely TB	Negative	-0.65	1.87		Female	Uganda
C208	12.90236461	SERPINF2	P08697	Unlikely TB	Negative	-0.65	1.87		Female	Uganda
C208	17.42849105	SERPINF2	P08697-40-491	Unlikely TB	Negative	-0.65	1.87		Female	Uganda
C208	10.58862884	F7	P08709	Unlikely TB	Negative	-0.65	1.87		Female	Uganda
C208	9.263087425	KRT16	P08779	Unlikely TB	Negative	-0.65	1.87		Female	Uganda
C208	10.16488072	IGFBP1	P08833	Unlikely TB	Negative	-0.65	1.87		Female	Uganda
C208	9.988898955	DBH	P09172	Unlikely TB	Negative	-0.65	1.87		Female	Uganda
C208	9.583693988	GSTP1	P09211	Unlikely TB	Negative	-0.65	1.87		Female	Uganda
C208	9.180296716	LGALS1	P09382	Unlikely TB	Negative	-0.65	1.87		Female	Uganda
C208	9.888224981	SPARC	P09486	Unlikely TB	Negative	-0.65	1.87		Female	Uganda
C208	9.334187686	TPM1	P09493	Unlikely TB	Negative	-0.65	1.87		Female	Uganda
C208	12.56209791	C1S	P09871	Unlikely TB	Negative	-0.65	1.87		Female	Uganda
C208	10.39137951	LTA4H	P09960	Unlikely TB	Negative	-0.65	1.87		Female	Uganda
C208	13.23108779	C4A	P0C0L4	Unlikely TB	Negative	-0.65	1.87		Female	Uganda
C208	12.14631731	C4B	P0C0L5	Unlikely TB	Negative	-0.65	1.87		Female	Uganda
C208	9.679193187	C4B	P0C0L5-757-1446	Unlikely TB	Negative	-0.65	1.87		Female	Uganda
C208	9.267367132	SAA1	P0DJI8	Unlikely TB	Negative	-0.65	1.87		Female	Uganda
C208	11.02705597	SAA2	P0DJI9	Unlikely TB	Negative	-0.65	1.87		Female	Uganda
C208	9.197248046	SAA2	P0DJI9-19-122	Unlikely TB	Negative	-0.65	1.87		Female	Uganda
C208	9.712651151	HSPA1A	P0DMV8	Unlikely TB	Negative	-0.65	1.87		Female	Uganda
C208	9.589827099	HSPA1A	P0DMV8-2-641	Unlikely TB	Negative	-0.65	1.87		Female	Uganda
C208	13.25016174	IGLC2	P0DOY2	Unlikely TB	Negative	-0.65	1.87		Female	Uganda
C208	19.73533714	IGLC2	P0DOY2-1-106	Unlikely TB	Negative	-0.65	1.87		Female	Uganda
C208	8.552997198	IGLC3	P0DOY3	Unlikely TB	Negative	-0.65	1.87		Female	Uganda
C208	9.335535429	IGHV1-8	P0DP01	Unlikely TB	Negative	-0.65	1.87		Female	Uganda
C208	15.78735683	IGHV4-38-2	P0DP08-20-117	Unlikely TB	Negative	-0.65	1.87		Female	Uganda
C208	10.10945438	CALM1	P0DP23	Unlikely TB	Negative	-0.65	1.87		Female	Uganda
C208	12.63974139	IGHV3-38-3	P0DTE1	Unlikely TB	Negative	-0.65	1.87		Female	Uganda
C208	13.54809295	SRGN	P10124	Unlikely TB	Negative	-0.65	1.87		Female	Uganda
C208	8.914209748	TXN	P10599	Unlikely TB	Negative	-0.65	1.87		Female	Uganda
C208	9.807465963	TXN	P10599-2-105	Unlikely TB	Negative	-0.65	1.87		Female	Uganda
C208	9.127123683	CTSA	P10619	Unlikely TB	Negative	-0.65	1.87		Female	Uganda
C208	11.75748765	C7	P10643	Unlikely TB	Negative	-0.65	1.87		Female	Uganda
C208	10.60905092	PRKAR1A	P10644	Unlikely TB	Negative	-0.65	1.87		Female	Uganda
C208	10.71073785	KIT	P10721	Unlikely TB	Negative	-0.65	1.87		Female	Uganda
C208	9.943433009	HSPD1	P10809	Unlikely TB	Negative	-0.65	1.87		Female	Uganda
C208	14.61956876	CLU	P10909	Unlikely TB	Negative	-0.65	1.87		Female	Uganda
C208	11.42854746	CLU	P10909-23-449	Unlikely TB	Negative	-0.65	1.87		Female	Uganda
C208	10.95216609	HSPA5	P11021	Unlikely TB	Negative	-0.65	1.87		Female	Uganda
C208	9.942057139	HSPA8	P11142	Unlikely TB	Negative	-0.65	1.87		Female	Uganda
C208	10.03847746	SLC2A1	P11166	Unlikely TB	Negative	-0.65	1.87		Female	Uganda
C208	9.545056167	SLC2A3	P11169	Unlikely TB	Negative	-0.65	1.87		Female	Uganda
C208	10.66210227	EPB41	P11171	Unlikely TB	Negative	-0.65	1.87		Female	Uganda
C208	11.71741728	MBL2	P11226	Unlikely TB	Negative	-0.65	1.87		Female	Uganda
C208	9.818448911	SPTB	P11277	Unlikely TB	Negative	-0.65	1.87		Female	Uganda
C208	9.524033702	G6PD	P11413	Unlikely TB	Negative	-0.65	1.87		Female	Uganda
C208	8.832335105	MTHFD1	P11586	Unlikely TB	Negative	-0.65	1.87		Female	Uganda
C208	11.00822464	CETP	P11597	Unlikely TB	Negative	-0.65	1.87		Female	Uganda
C208	11.36405274	CETP	P11597-18-493	Unlikely TB	Negative	-0.65	1.87		Female	Uganda
C208	9.603109203	COL6A3	P12111	Unlikely TB	Negative	-0.65	1.87		Female	Uganda
C208	11.34818339	COL6A3	P12111-26-3177	Unlikely TB	Negative	-0.65	1.87		Female	Uganda
C208	9.418635997	SLC25A4	P12235	Unlikely TB	Negative	-0.65	1.87		Female	Uganda
C208	9.764411071	SLC25A6	P12236	Unlikely TB	Negative	-0.65	1.87		Female	Uganda
C208	10.88780995	F5	P12259	Unlikely TB	Negative	-0.65	1.87		Female	Uganda
C208	10.05729604	ACTN1	P12814	Unlikely TB	Negative	-0.65	1.87		Female	Uganda
C208	10.82595676	CDH1	P12830	Unlikely TB	Negative	-0.65	1.87		Female	Uganda
C208	9.645293123	SRC	P12931	Unlikely TB	Negative	-0.65	1.87		Female	Uganda
C208	12.02489793	GP1BB	P13224	Unlikely TB	Negative	-0.65	1.87		Female	Uganda
C208	10.34218333	NCAM1	P13591	Unlikely TB	Negative	-0.65	1.87		Female	Uganda
C208	11.5275045	ICAM2	P13598	Unlikely TB	Negative	-0.65	1.87		Female	Uganda
C208	9.482659674	EEF2	P13639	Unlikely TB	Negative	-0.65	1.87		Female	Uganda
C208	10.20165913	KRT10	P13645	Unlikely TB	Negative	-0.65	1.87		Female	Uganda
C208	9.150723467	KRT5	P13647	Unlikely TB	Negative	-0.65	1.87		Female	Uganda
C208	11.87703343	C6	P13671	Unlikely TB	Negative	-0.65	1.87		Female	Uganda
C208	10.5058611	ALAD	P13716	Unlikely TB	Negative	-0.65	1.87		Female	Uganda
C208	10.32843714	LCP1	P13796	Unlikely TB	Negative	-0.65	1.87		Female	Uganda
C208	9.581736388	APEH	P13798	Unlikely TB	Negative	-0.65	1.87		Female	Uganda
C208	9.032154361	ETFA	P13804	Unlikely TB	Negative	-0.65	1.87		Female	Uganda
C208	9.629256853	SELL	P14151	Unlikely TB	Negative	-0.65	1.87		Female	Uganda
C208	10.13133501	NID1	P14543	Unlikely TB	Negative	-0.65	1.87		Female	Uganda
C208	10.13914534	PKM	P14618	Unlikely TB	Negative	-0.65	1.87		Female	Uganda
C208	10.43608373	HSP90B1	P14625	Unlikely TB	Negative	-0.65	1.87		Female	Uganda
C208	11.78320534	GP9	P14770	Unlikely TB	Negative	-0.65	1.87		Female	Uganda
C208	9.441626687	MMP9	P14780	Unlikely TB	Negative	-0.65	1.87		Female	Uganda
C208	9.334144015	MMP9	P14780-20-93	Unlikely TB	Negative	-0.65	1.87		Female	Uganda
C208	9.122737434	RAC2	P15153	Unlikely TB	Negative	-0.65	1.87		Female	Uganda
C208	11.39935977	CPN1	P15169	Unlikely TB	Negative	-0.65	1.87		Female	Uganda
C208	9.972715091	GSPT1	P15170	Unlikely TB	Negative	-0.65	1.87		Female	Uganda
C208	9.873084469	NME1	P15531	Unlikely TB	Negative	-0.65	1.87		Female	Uganda
C208	9.599900982	IGLL1	P15814	Unlikely TB	Negative	-0.65	1.87		Female	Uganda
C208	10.76861037	CD44	P16070	Unlikely TB	Negative	-0.65	1.87		Female	Uganda
C208	9.630880607	ANK1	P16157	Unlikely TB	Negative	-0.65	1.87		Female	Uganda
C208	10.19178674	GLB1	P16278	Unlikely TB	Negative	-0.65	1.87		Female	Uganda
C208	9.495915742	PECAM1	P16284	Unlikely TB	Negative	-0.65	1.87		Female	Uganda
C208	9.730890009	EPB42	P16452	Unlikely TB	Negative	-0.65	1.87		Female	Uganda
C208	9.660816565	ATP2A2	P16615	Unlikely TB	Negative	-0.65	1.87		Female	Uganda
C208	9.429025876	CD36	P16671	Unlikely TB	Negative	-0.65	1.87		Female	Uganda
C208	9.899612043	FAH	P16930	Unlikely TB	Negative	-0.65	1.87		Female	Uganda
C208	8.534620693	GOT1	P17174	Unlikely TB	Negative	-0.65	1.87		Female	Uganda
C208	9.826745646	ITGA2	P17301	Unlikely TB	Negative	-0.65	1.87		Female	Uganda
C208	11.20005361	IGFBP3	P17936	Unlikely TB	Negative	-0.65	1.87		Female	Uganda
C208	9.876097906	PSMC3	P17980	Unlikely TB	Negative	-0.65	1.87		Female	Uganda
C208	9.864544041	TCP1	P17987	Unlikely TB	Negative	-0.65	1.87		Female	Uganda
C208	9.212797511	ALOX12	P18054	Unlikely TB	Negative	-0.65	1.87		Female	Uganda
C208	10.59452004	VCL	P18206	Unlikely TB	Negative	-0.65	1.87		Female	Uganda
C208	10.86786477	LBP	P18428	Unlikely TB	Negative	-0.65	1.87		Female	Uganda
C208	9.860645683	PGAM1	P18669	Unlikely TB	Negative	-0.65	1.87		Female	Uganda
C208	9.739647554	SDC1	P18827	Unlikely TB	Negative	-0.65	1.87		Female	Uganda
C208	9.489979504	GNAZ	P19086	Unlikely TB	Negative	-0.65	1.87		Female	Uganda
C208	10.09219954	VCAM1	P19320	Unlikely TB	Negative	-0.65	1.87		Female	Uganda
C208	9.774533462	HK1	P19367	Unlikely TB	Negative	-0.65	1.87		Female	Uganda
C208	10.48943959	ORM2	P19652	Unlikely TB	Negative	-0.65	1.87		Female	Uganda
C208	13.71976123	ORM2	P19652-19-201	Unlikely TB	Negative	-0.65	1.87		Female	Uganda
C208	12.6953199	ITIH2	P19823	Unlikely TB	Negative	-0.65	1.87		Female	Uganda
C208	12.6648985	ITIH1	P19827	Unlikely TB	Negative	-0.65	1.87		Female	Uganda
C208	10.32547859	RAB6A	P20340	Unlikely TB	Negative	-0.65	1.87		Female	Uganda
C208	10.01112455	PSMB1	P20618	Unlikely TB	Negative	-0.65	1.87		Female	Uganda
C208	10.27846867	PZP	P20742	Unlikely TB	Negative	-0.65	1.87		Female	Uganda
C208	11.61463715	C4BPB	P20851	Unlikely TB	Negative	-0.65	1.87		Female	Uganda
C208	11.23873526	COL5A1	P20908	Unlikely TB	Negative	-0.65	1.87		Female	Uganda
C208	10.44774543	CSRP1	P21291	Unlikely TB	Negative	-0.65	1.87		Female	Uganda
C208	10.47819932	FLNA	P21333	Unlikely TB	Negative	-0.65	1.87		Female	Uganda
C208	11.05833661	CD9	P21926-2-228	Unlikely TB	Negative	-0.65	1.87		Female	Uganda
C208	9.965769861	COMT	P21964	Unlikely TB	Negative	-0.65	1.87		Female	Uganda
C208	9.192638452	TGM2	P21980	Unlikely TB	Negative	-0.65	1.87		Female	Uganda
C208	10.76378106	TNXB	P22105	Unlikely TB	Negative	-0.65	1.87		Female	Uganda
C208	9.359657721	PAICS	P22234	Unlikely TB	Negative	-0.65	1.87		Female	Uganda
C208	9.303528212	UBA1	P22314	Unlikely TB	Negative	-0.65	1.87		Female	Uganda
C208	13.38371932	GPX3	P22352	Unlikely TB	Negative	-0.65	1.87		Female	Uganda
C208	9.48522213	NME2	P22392	Unlikely TB	Negative	-0.65	1.87		Female	Uganda
C208	10.15774499	HNRNPA2B1	P22626	Unlikely TB	Negative	-0.65	1.87		Female	Uganda
C208	13.06291141	CPN2	P22792	Unlikely TB	Negative	-0.65	1.87		Female	Uganda
C208	13.26865456	PROZ	P22891	Unlikely TB	Negative	-0.65	1.87		Female	Uganda
C208	9.766097026	MRC1	P22897	Unlikely TB	Negative	-0.65	1.87		Female	Uganda
C208	11.64636231	IGHV1-2	P23083	Unlikely TB	Negative	-0.65	1.87		Female	Uganda
C208	10.98644525	FBLN1	P23142	Unlikely TB	Negative	-0.65	1.87		Female	Uganda
C208	9.580423463	FBLN1	P23142-30-703	Unlikely TB	Negative	-0.65	1.87		Female	Uganda
C208	14.3867392	TCEA1	P23193	Unlikely TB	Negative	-0.65	1.87		Female	Uganda
C208	9.453303819	ITGA6	P23229	Unlikely TB	Negative	-0.65	1.87		Female	Uganda
C208	9.575549275	PPIB	P23284	Unlikely TB	Negative	-0.65	1.87		Female	Uganda
C208	9.347412814	WARS1	P23381	Unlikely TB	Negative	-0.65	1.87		Female	Uganda
C208	9.446180699	PTPRG	P23470	Unlikely TB	Negative	-0.65	1.87		Female	Uganda
C208	9.902680076	AHCY	P23526	Unlikely TB	Negative	-0.65	1.87		Female	Uganda
C208	10.76878382	CFL1	P23528	Unlikely TB	Negative	-0.65	1.87		Female	Uganda
C208	9.597745017	PRTN3	P24158	Unlikely TB	Negative	-0.65	1.87		Female	Uganda
C208	10.06245771	EEF1B2	P24534	Unlikely TB	Negative	-0.65	1.87		Female	Uganda
C208	9.951147455	TBXAS1	P24557	Unlikely TB	Negative	-0.65	1.87		Female	Uganda
C208	9.909421322	IGFBP6	P24592	Unlikely TB	Negative	-0.65	1.87		Female	Uganda
C208	12.0146018	IGFBP5	P24593	Unlikely TB	Negative	-0.65	1.87		Female	Uganda
C208	10.88693697	TNC	P24821	Unlikely TB	Negative	-0.65	1.87		Female	Uganda
C208	9.991822119	MYL9	P24844	Unlikely TB	Negative	-0.65	1.87		Female	Uganda
C208	9.840442459	AZGP1	P25311	Unlikely TB	Negative	-0.65	1.87		Female	Uganda
C208	9.531923119	ATP5F1A	P25705	Unlikely TB	Negative	-0.65	1.87		Female	Uganda
C208	9.140820804	PSMA1	P25786	Unlikely TB	Negative	-0.65	1.87		Female	Uganda
C208	9.565563267	PSMA2	P25787	Unlikely TB	Negative	-0.65	1.87		Female	Uganda
C208	9.699253506	PSMA3	P25788	Unlikely TB	Negative	-0.65	1.87		Female	Uganda
C208	10.52453942	MSN	P26038	Unlikely TB	Negative	-0.65	1.87		Female	Uganda
C208	11.57647452	S100A4	P26447	Unlikely TB	Negative	-0.65	1.87		Female	Uganda
C208	10.12135704	EEF1G	P26641	Unlikely TB	Negative	-0.65	1.87		Female	Uganda
C208	10.56274346	MST1	P26927	Unlikely TB	Negative	-0.65	1.87		Female	Uganda
C208	10.11625243	STOM	P27105	Unlikely TB	Negative	-0.65	1.87		Female	Uganda
C208	14.93965219	PON1	P27169	Unlikely TB	Negative	-0.65	1.87		Female	Uganda
C208	10.17992415	YWHAQ	P27348	Unlikely TB	Negative	-0.65	1.87		Female	Uganda
C208	9.690235897	CALR	P27797	Unlikely TB	Negative	-0.65	1.87		Female	Uganda
C208	9.557208445	CANX	P27824	Unlikely TB	Negative	-0.65	1.87		Female	Uganda
C208	10.67122356	CFP	P27918	Unlikely TB	Negative	-0.65	1.87		Female	Uganda
C208	9.858281089	PSMA5	P28066	Unlikely TB	Negative	-0.65	1.87		Female	Uganda
C208	9.319616407	PTPN6	P29350	Unlikely TB	Negative	-0.65	1.87		Female	Uganda
C208	10.53139417	TKT	P29401	Unlikely TB	Negative	-0.65	1.87		Female	Uganda
C208	11.49596576	SERPINA4	P29622	Unlikely TB	Negative	-0.65	1.87		Female	Uganda
C208	9.422589734	EEF1D	P29692	Unlikely TB	Negative	-0.65	1.87		Female	Uganda
C208	10.52064364	PRDX6	P30041	Unlikely TB	Negative	-0.65	1.87		Female	Uganda
C208	9.681997968	BLVRB	P30043	Unlikely TB	Negative	-0.65	1.87		Female	Uganda
C208	10.48966691	PRDX5	P30044	Unlikely TB	Negative	-0.65	1.87		Female	Uganda
C208	10.14462828	PRDX3	P30048	Unlikely TB	Negative	-0.65	1.87		Female	Uganda
C208	9.408946067	PEBP1	P30086	Unlikely TB	Negative	-0.65	1.87		Female	Uganda
C208	10.41102812	PDIA3	P30101	Unlikely TB	Negative	-0.65	1.87		Female	Uganda
C208	10.21610606	PPP2R1A	P30153	Unlikely TB	Negative	-0.65	1.87		Female	Uganda
C208	10.03981767	SERPINB1	P30740	Unlikely TB	Negative	-0.65	1.87		Female	Uganda
C208	9.426775893	SERPINB1	P30740-1-379	Unlikely TB	Negative	-0.65	1.87		Female	Uganda
C208	10.03035153	CPS1	P31327	Unlikely TB	Negative	-0.65	1.87		Female	Uganda
C208	10.11180761	ATIC	P31939	Unlikely TB	Negative	-0.65	1.87		Female	Uganda
C208	11.62385403	YWHAB	P31946	Unlikely TB	Negative	-0.65	1.87		Female	Uganda
C208	11.04994612	STIP1	P31948	Unlikely TB	Negative	-0.65	1.87		Female	Uganda
C208	12.35261073	PRDX2	P32119	Unlikely TB	Negative	-0.65	1.87		Female	Uganda
C208	10.65540156	CDH5	P33151	Unlikely TB	Negative	-0.65	1.87		Female	Uganda
C208	12.04848508	KIF5B	P33176	Unlikely TB	Negative	-0.65	1.87		Female	Uganda
C208	10.793733	MAN1A1	P33908	Unlikely TB	Negative	-0.65	1.87		Female	Uganda
C208	9.818065597	HSPA4	P34932	Unlikely TB	Negative	-0.65	1.87		Female	Uganda
C208	9.626016659	PRSS3	P35030	Unlikely TB	Negative	-0.65	1.87		Female	Uganda
C208	9.744133027	PHB	P35232	Unlikely TB	Negative	-0.65	1.87		Female	Uganda
C208	9.632222311	THBS4	P35443	Unlikely TB	Negative	-0.65	1.87		Female	Uganda
C208	9.826373128	KRT9	P35527	Unlikely TB	Negative	-0.65	1.87		Female	Uganda
C208	12.26691045	SAA4	P35542	Unlikely TB	Negative	-0.65	1.87		Female	Uganda
C208	10.11088346	MYH9	P35579	Unlikely TB	Negative	-0.65	1.87		Female	Uganda
C208	10.1306257	COPB2	P35606	Unlikely TB	Negative	-0.65	1.87		Female	Uganda
C208	9.431032421	BSG	P35613	Unlikely TB	Negative	-0.65	1.87		Female	Uganda
C208	13.2757372	IGFALS	P35858	Unlikely TB	Negative	-0.65	1.87		Female	Uganda
C208	9.502687247	KRT2	P35908	Unlikely TB	Negative	-0.65	1.87		Female	Uganda
C208	17.62880251	ATP5F1C	P36542	Unlikely TB	Negative	-0.65	1.87		Female	Uganda
C208	12.9093609	SERPINF1	P36955	Unlikely TB	Negative	-0.65	1.87		Female	Uganda
C208	11.15075992	CFHR2	P36980	Unlikely TB	Negative	-0.65	1.87		Female	Uganda
C208	9.835331079	HPCAL1	P37235	Unlikely TB	Negative	-0.65	1.87		Female	Uganda
C208	10.11592165	TAGLN2	P37802	Unlikely TB	Negative	-0.65	1.87		Female	Uganda
C208	9.545673531	TALDO1	P37837	Unlikely TB	Negative	-0.65	1.87		Female	Uganda
C208	9.58964037	SNCA	P37840-1-140	Unlikely TB	Negative	-0.65	1.87		Female	Uganda
C208	9.376085803	HSPA9	P38646	Unlikely TB	Negative	-0.65	1.87		Female	Uganda
C208	9.343897165	DDOST	P39656	Unlikely TB	Negative	-0.65	1.87		Female	Uganda
C208	9.553359792	GP5	P40197	Unlikely TB	Negative	-0.65	1.87		Female	Uganda
C208	9.588599235	CCT6A	P40227	Unlikely TB	Negative	-0.65	1.87		Female	Uganda
C208	9.754193034	MDH1	P40925	Unlikely TB	Negative	-0.65	1.87		Female	Uganda
C208	9.921785891	MDH2	P40926	Unlikely TB	Negative	-0.65	1.87		Female	Uganda
C208	9.124278745	EIF2S3	P41091	Unlikely TB	Negative	-0.65	1.87		Female	Uganda
C208	10.47478992	PTGDS	P41222	Unlikely TB	Negative	-0.65	1.87		Female	Uganda
C208	10.13872638	ACTR1B	P42025	Unlikely TB	Negative	-0.65	1.87		Female	Uganda
C208	9.726019792	PRCP	P42785	Unlikely TB	Negative	-0.65	1.87		Female	Uganda
C208	10.34813664	MCAM	P43121	Unlikely TB	Negative	-0.65	1.87		Female	Uganda
C208	12.7137704	BTD	P43251	Unlikely TB	Negative	-0.65	1.87		Female	Uganda
C208	8.994466719	GPD2	P43304	Unlikely TB	Negative	-0.65	1.87		Female	Uganda
C208	12.53253474	AFM	P43652	Unlikely TB	Negative	-0.65	1.87		Female	Uganda
C208	9.134033857	AFM	P43652-22-599	Unlikely TB	Negative	-0.65	1.87		Female	Uganda
C208	9.366568993	USP5	P45974	Unlikely TB	Negative	-0.65	1.87		Female	Uganda
C208	9.710836147	CAPZA2	P47755	Unlikely TB	Negative	-0.65	1.87		Female	Uganda
C208	9.65122325	CAPZB	P47756	Unlikely TB	Negative	-0.65	1.87		Female	Uganda
C208	8.986484995	LIMS1	P48059	Unlikely TB	Negative	-0.65	1.87		Female	Uganda
C208	9.457606577	ME1	P48163	Unlikely TB	Negative	-0.65	1.87		Female	Uganda
C208	8.823202608	ARCN1	P48444	Unlikely TB	Negative	-0.65	1.87		Female	Uganda
C208	9.832197412	CCT5	P48643	Unlikely TB	Negative	-0.65	1.87		Female	Uganda
C208	11.74511599	IDH2	P48735	Unlikely TB	Negative	-0.65	1.87		Female	Uganda
C208	9.713086981	MASP1	P48740	Unlikely TB	Negative	-0.65	1.87		Female	Uganda
C208	9.753273051	CCT3	P49368	Unlikely TB	Negative	-0.65	1.87		Female	Uganda
C208	9.828797712	TUFM	P49411	Unlikely TB	Negative	-0.65	1.87		Female	Uganda
C208	9.786983789	PSMB3	P49720	Unlikely TB	Negative	-0.65	1.87		Female	Uganda
C208	10.1556596	PSMB2	P49721	Unlikely TB	Negative	-0.65	1.87		Female	Uganda
C208	9.707991968	COMP	P49747	Unlikely TB	Negative	-0.65	1.87		Female	Uganda
C208	9.552681815	TMED10	P49755	Unlikely TB	Negative	-0.65	1.87		Female	Uganda
C208	11.85401061	SELENOP	P49908	Unlikely TB	Negative	-0.65	1.87		Female	Uganda
C208	9.537973615	CAMP	P49913	Unlikely TB	Negative	-0.65	1.87		Female	Uganda
C208	10.28950888	GDI2	P50395	Unlikely TB	Negative	-0.65	1.87		Female	Uganda
C208	9.71973995	VASP	P50552	Unlikely TB	Negative	-0.65	1.87		Female	Uganda
C208	9.384148292	CCT8	P50990	Unlikely TB	Negative	-0.65	1.87		Female	Uganda
C208	9.429067618	CCT4	P50991	Unlikely TB	Negative	-0.65	1.87		Female	Uganda
C208	9.90629912	RAB5C	P51148	Unlikely TB	Negative	-0.65	1.87		Female	Uganda
C208	9.653753966	RAB7A	P51149	Unlikely TB	Negative	-0.65	1.87		Female	Uganda
C208	9.770144858	SSR4	P51571	Unlikely TB	Negative	-0.65	1.87		Female	Uganda
C208	10.140483	ALDH3A2	P51648	Unlikely TB	Negative	-0.65	1.87		Female	Uganda
C208	14.5171116	LUM	P51884	Unlikely TB	Negative	-0.65	1.87		Female	Uganda
C208	9.467314818	LUM	P51884-19-338	Unlikely TB	Negative	-0.65	1.87		Female	Uganda
C208	9.580663959	ARHGDIA	P52565	Unlikely TB	Negative	-0.65	1.87		Female	Uganda
C208	9.537489673	CAPZA1	P52907	Unlikely TB	Negative	-0.65	1.87		Female	Uganda
C208	9.451790168	ACLY	P53396	Unlikely TB	Negative	-0.65	1.87		Female	Uganda
C208	9.717656	COPB1	P53618	Unlikely TB	Negative	-0.65	1.87		Female	Uganda
C208	8.737675752	COPA	P53621	Unlikely TB	Negative	-0.65	1.87		Female	Uganda
C208	9.25729412	RAD23B	P54727	Unlikely TB	Negative	-0.65	1.87		Female	Uganda
C208	10.19702679	AK2	P54819	Unlikely TB	Negative	-0.65	1.87		Female	Uganda
C208	10.95523425	NAPA	P54920	Unlikely TB	Negative	-0.65	1.87		Female	Uganda
C208	10.06104563	EIF5	P55010	Unlikely TB	Negative	-0.65	1.87		Female	Uganda
C208	11.77974045	APOC4	P55056	Unlikely TB	Negative	-0.65	1.87		Female	Uganda
C208	12.17219323	PLTP	P55058	Unlikely TB	Negative	-0.65	1.87		Female	Uganda
C208	9.46253274	PLTP	P55058-18-493	Unlikely TB	Negative	-0.65	1.87		Female	Uganda
C208	9.602882233	VCP	P55072	Unlikely TB	Negative	-0.65	1.87		Female	Uganda
C208	9.929956208	NAP1L1	P55209	Unlikely TB	Negative	-0.65	1.87		Female	Uganda
C208	10.71539497	CDH13	P55290	Unlikely TB	Negative	-0.65	1.87		Female	Uganda
C208	10.02732871	NPEPPS	P55786	Unlikely TB	Negative	-0.65	1.87		Female	Uganda
C208	9.323701125	MARS1	P56192	Unlikely TB	Negative	-0.65	1.87		Female	Uganda
C208	9.93378039	ANTXR2	P58335	Unlikely TB	Negative	-0.65	1.87		Female	Uganda
C208	9.416573866	MTPN	P58546	Unlikely TB	Negative	-0.65	1.87		Female	Uganda
C208	10.43368426	MYL6	P60660	Unlikely TB	Negative	-0.65	1.87		Female	Uganda
C208	11.62243431	ACTB	P60709	Unlikely TB	Negative	-0.65	1.87		Female	Uganda
C208	9.692347935	EIF4A1	P60842	Unlikely TB	Negative	-0.65	1.87		Female	Uganda
C208	11.6576659	PSMA6	P60900	Unlikely TB	Negative	-0.65	1.87		Female	Uganda
C208	9.558371631	CDC42	P60953	Unlikely TB	Negative	-0.65	1.87		Female	Uganda
C208	9.813013026	DSTN	P60981	Unlikely TB	Negative	-0.65	1.87		Female	Uganda
C208	9.119331218	KRTDAP	P60985	Unlikely TB	Negative	-0.65	1.87		Female	Uganda
C208	9.901721573	RAB8A	P61006	Unlikely TB	Negative	-0.65	1.87		Female	Uganda
C208	9.105555791	RAB5B	P61020	Unlikely TB	Negative	-0.65	1.87		Female	Uganda
C208	11.35255414	RAB10	P61026	Unlikely TB	Negative	-0.65	1.87		Female	Uganda
C208	9.819780294	UBE2N	P61088	Unlikely TB	Negative	-0.65	1.87		Female	Uganda
C208	9.613327354	RAB14	P61106	Unlikely TB	Negative	-0.65	1.87		Female	Uganda
C208	10.04644793	ACTR3	P61158	Unlikely TB	Negative	-0.65	1.87		Female	Uganda
C208	9.991590519	ACTR2	P61160	Unlikely TB	Negative	-0.65	1.87		Female	Uganda
C208	9.890464384	ACTR1A	P61163	Unlikely TB	Negative	-0.65	1.87		Female	Uganda
C208	9.60508084	ARF3	P61204	Unlikely TB	Negative	-0.65	1.87		Female	Uganda
C208	10.64753905	RAP1B	P61224	Unlikely TB	Negative	-0.65	1.87		Female	Uganda
C208	9.142401289	RAP2B	P61225	Unlikely TB	Negative	-0.65	1.87		Female	Uganda
C208	9.350959078	HSPE1	P61604	Unlikely TB	Negative	-0.65	1.87		Female	Uganda
C208	14.79612549	LYZ	P61626-19-148	Unlikely TB	Negative	-0.65	1.87		Female	Uganda
C208	8.937694688	B2M	P61769	Unlikely TB	Negative	-0.65	1.87		Female	Uganda
C208	9.370074697	B2M	P61769-21-119	Unlikely TB	Negative	-0.65	1.87		Female	Uganda
C208	10.78827144	HNRNPK	P61978	Unlikely TB	Negative	-0.65	1.87		Female	Uganda
C208	9.6623168	YWHAG	P61981	Unlikely TB	Negative	-0.65	1.87		Female	Uganda
C208	9.83966875	YWHAE	P62258	Unlikely TB	Negative	-0.65	1.87		Female	Uganda
C208	10.42474946	RPS13	P62277	Unlikely TB	Negative	-0.65	1.87		Female	Uganda
C208	11.83320765	TMSB4X	P62328	Unlikely TB	Negative	-0.65	1.87		Female	Uganda
C208	10.12636536	PSMC6	P62333	Unlikely TB	Negative	-0.65	1.87		Female	Uganda
C208	13.9232454	RPS6	P62753	Unlikely TB	Negative	-0.65	1.87		Female	Uganda
C208	11.61590973	H4C1	P62805	Unlikely TB	Negative	-0.65	1.87		Female	Uganda
C208	10.7892294	RAB1A	P62820	Unlikely TB	Negative	-0.65	1.87		Female	Uganda
C208	9.419330695	RAN	P62826	Unlikely TB	Negative	-0.65	1.87		Female	Uganda
C208	8.527394249	GNB1	P62873	Unlikely TB	Negative	-0.65	1.87		Female	Uganda
C208	13.41507584	RPL10A	P62906	Unlikely TB	Negative	-0.65	1.87		Female	Uganda
C208	10.14250691	PPIA	P62937	Unlikely TB	Negative	-0.65	1.87		Female	Uganda
C208	10.20692647	PPIA	P62937-1-165	Unlikely TB	Negative	-0.65	1.87		Female	Uganda
C208	15.43884839	RPS27A	P62979	Unlikely TB	Negative	-0.65	1.87		Female	Uganda
C208	9.159741726	AP2B1	P63010	Unlikely TB	Negative	-0.65	1.87		Female	Uganda
C208	10.46219804	YWHAZ	P63104	Unlikely TB	Negative	-0.65	1.87		Female	Uganda
C208	8.748142738	EIF5A	P63241	Unlikely TB	Negative	-0.65	1.87		Female	Uganda
C208	8.769782909	ACTG1	P63261	Unlikely TB	Negative	-0.65	1.87		Female	Uganda
C208	10.43766013	TPM4	P67936	Unlikely TB	Negative	-0.65	1.87		Female	Uganda
C208	11.8985652	ACTC1	P68032	Unlikely TB	Negative	-0.65	1.87		Female	Uganda
C208	11.16914574	EEF1A1	P68104	Unlikely TB	Negative	-0.65	1.87		Female	Uganda
C208	11.09295971	TUBA1B	P68363	Unlikely TB	Negative	-0.65	1.87		Female	Uganda
C208	10.54104904	TUBA4A	P68366	Unlikely TB	Negative	-0.65	1.87		Female	Uganda
C208	9.993354743	TUBB4B	P68371	Unlikely TB	Negative	-0.65	1.87		Female	Uganda
C208	11.44086038	HBB	P68871	Unlikely TB	Negative	-0.65	1.87		Female	Uganda
C208	9.712224817	HBG2	P69892	Unlikely TB	Negative	-0.65	1.87		Female	Uganda
C208	11.8675952	HBA1	P69905	Unlikely TB	Negative	-0.65	1.87		Female	Uganda
C208	9.878611899	CCT2	P78371	Unlikely TB	Negative	-0.65	1.87		Female	Uganda
C208	9.993716823	GSTO1	P78417	Unlikely TB	Negative	-0.65	1.87		Female	Uganda
C208	12.14057763	GPLD1	P80108	Unlikely TB	Negative	-0.65	1.87		Female	Uganda
C208	9.395030653	S100A12	P80511	Unlikely TB	Negative	-0.65	1.87		Female	Uganda
C208	12.27552029	IGLV3-21	P80748	Unlikely TB	Negative	-0.65	1.87		Female	Uganda
C208	9.954948231	HSPG2	P98160	Unlikely TB	Negative	-0.65	1.87		Female	Uganda
C208	14.80592304	CYCS	P99999	Unlikely TB	Negative	-0.65	1.87		Female	Uganda
C208	14.69920521	Rv3404c	P9WKZ3	Unlikely TB	Negative	-0.65	1.87		Female	Uganda
C208	9.622766364	atpA	P9WPU7	Unlikely TB	Negative	-0.65	1.87		Female	Uganda
C208	8.938072105	MPP1	Q00013	Unlikely TB	Negative	-0.65	1.87		Female	Uganda
C208	9.38850605	CLTC	Q00610	Unlikely TB	Negative	-0.65	1.87		Female	Uganda
C208	10.19746719	CAP1	Q01518	Unlikely TB	Negative	-0.65	1.87		Female	Uganda
C208	9.719397688	PFKP	Q01813	Unlikely TB	Negative	-0.65	1.87		Female	Uganda
C208	10.14444125	GUCY1B1	Q02153	Unlikely TB	Negative	-0.65	1.87		Female	Uganda
C208	8.957447092	PLGLB1	Q02325	Unlikely TB	Negative	-0.65	1.87		Female	Uganda
C208	9.679378841	NUCB1	Q02818	Unlikely TB	Negative	-0.65	1.87		Female	Uganda
C208	9.902117586	CFHR3	Q02985	Unlikely TB	Negative	-0.65	1.87		Female	Uganda
C208	9.889875065	CFHR1	Q03591	Unlikely TB	Negative	-0.65	1.87		Female	Uganda
C208	11.23293486	HGFAC	Q04756	Unlikely TB	Negative	-0.65	1.87		Female	Uganda
C208	9.923734605	GLO1	Q04760	Unlikely TB	Negative	-0.65	1.87		Female	Uganda
C208	9.269360852	YWHAH	Q04917	Unlikely TB	Negative	-0.65	1.87		Female	Uganda
C208	10.34990879	PRKCD	Q05655	Unlikely TB	Negative	-0.65	1.87		Female	Uganda
C208	11.56566676	CALD1	Q05682	Unlikely TB	Negative	-0.65	1.87		Female	Uganda
C208	12.02687833	ITIH3	Q06033	Unlikely TB	Negative	-0.65	1.87		Female	Uganda
C208	8.904572235	ITIH3	Q06033-35-651	Unlikely TB	Negative	-0.65	1.87		Female	Uganda
C208	9.968860314	PSME1	Q06323	Unlikely TB	Negative	-0.65	1.87		Female	Uganda
C208	10.2973635	FMOD	Q06828	Unlikely TB	Negative	-0.65	1.87		Female	Uganda
C208	10.03654794	PRDX1	Q06830	Unlikely TB	Negative	-0.65	1.87		Female	Uganda
C208	9.730173429	KLC1	Q07866	Unlikely TB	Negative	-0.65	1.87		Female	Uganda
C208	9.65319084	LRP1	Q07954	Unlikely TB	Negative	-0.65	1.87		Female	Uganda
C208	11.35774233	LGALS3BP	Q08380	Unlikely TB	Negative	-0.65	1.87		Female	Uganda
C208	10.805187	FGL1	Q08830	Unlikely TB	Negative	-0.65	1.87		Female	Uganda
C208	9.181634871	nrp	Q10896	Unlikely TB	Negative	-0.65	1.87		Female	Uganda
C208	10.47630356	EFEMP1	Q12805	Unlikely TB	Negative	-0.65	1.87		Female	Uganda
C208	13.18301756	EFEMP1	Q12805-18-493	Unlikely TB	Negative	-0.65	1.87		Female	Uganda
C208	11.69718412	CNTN1	Q12860	Unlikely TB	Negative	-0.65	1.87		Female	Uganda
C208	9.623706032	SPP2	Q13103	Unlikely TB	Negative	-0.65	1.87		Female	Uganda
C208	10.22981785	MMRN1	Q13201	Unlikely TB	Negative	-0.65	1.87		Female	Uganda
C208	9.698616464	SELENBP1	Q13228	Unlikely TB	Negative	-0.65	1.87		Female	Uganda
C208	11.28703868	SEMA3F	Q13275	Unlikely TB	Negative	-0.65	1.87		Female	Uganda
C208	10.94702612	ILK	Q13418	Unlikely TB	Negative	-0.65	1.87		Female	Uganda
C208	7.872419646	DCTN2	Q13561	Unlikely TB	Negative	-0.65	1.87		Female	Uganda
C208	12.81018128	IQGAP2	Q13576	Unlikely TB	Negative	-0.65	1.87		Female	Uganda
C208	9.974649276	STIM1	Q13586	Unlikely TB	Negative	-0.65	1.87		Female	Uganda
C208	10.14906463	FHL1	Q13642	Unlikely TB	Negative	-0.65	1.87		Female	Uganda
C208	12.49385335	APOF	Q13790	Unlikely TB	Negative	-0.65	1.87		Female	Uganda
C208	10.07566818	ENPP2	Q13822	Unlikely TB	Negative	-0.65	1.87		Female	Uganda
C208	9.945298257	DSG2	Q14126	Unlikely TB	Negative	-0.65	1.87		Female	Uganda
C208	9.045814362	SEPTIN6	Q14141	Unlikely TB	Negative	-0.65	1.87		Female	Uganda
C208	9.518437648	DCTN1	Q14203	Unlikely TB	Negative	-0.65	1.87		Female	Uganda
C208	9.573467034	DYNC1H1	Q14204	Unlikely TB	Negative	-0.65	1.87		Female	Uganda
C208	9.775319158	CTTN	Q14247	Unlikely TB	Negative	-0.65	1.87		Female	Uganda
C208	9.703156052	FLOT2	Q14254	Unlikely TB	Negative	-0.65	1.87		Female	Uganda
C208	10.72223488	FGL2	Q14314	Unlikely TB	Negative	-0.65	1.87		Female	Uganda
C208	9.872332256	SPARCL1	Q14515	Unlikely TB	Negative	-0.65	1.87		Female	Uganda
C208	10.95282312	HABP2	Q14520	Unlikely TB	Negative	-0.65	1.87		Female	Uganda
C208	12.21114275	ITIH4	Q14624	Unlikely TB	Negative	-0.65	1.87		Female	Uganda
C208	11.53741466	ITIH4	Q14624-29-661	Unlikely TB	Negative	-0.65	1.87		Female	Uganda
C208	10.34717638	ITIH4	Q14624-689-930	Unlikely TB	Negative	-0.65	1.87		Female	Uganda
C208	9.607427278	GANAB	Q14697	Unlikely TB	Negative	-0.65	1.87		Female	Uganda
C208	9.944615177	LTBP1	Q14766	Unlikely TB	Negative	-0.65	1.87		Female	Uganda
C208	9.553589877	KPNB1	Q14974	Unlikely TB	Negative	-0.65	1.87		Female	Uganda
C208	9.647869574	SEPTIN2	Q15019	Unlikely TB	Negative	-0.65	1.87		Female	Uganda
C208	10.81485	POSTN	Q15063	Unlikely TB	Negative	-0.65	1.87		Female	Uganda
C208	9.430291206	PDIA6	Q15084	Unlikely TB	Negative	-0.65	1.87		Female	Uganda
C208	10.31066402	PCOLCE	Q15113	Unlikely TB	Negative	-0.65	1.87		Female	Uganda
C208	10.20896694	PON3	Q15166	Unlikely TB	Negative	-0.65	1.87		Female	Uganda
C208	10.05807196	PCBP1	Q15365	Unlikely TB	Negative	-0.65	1.87		Female	Uganda
C208	10.40166392	PCBP2	Q15366	Unlikely TB	Negative	-0.65	1.87		Female	Uganda
C208	10.65547703	RSU1	Q15404	Unlikely TB	Negative	-0.65	1.87		Female	Uganda
C208	11.94031426	FCN2	Q15485	Unlikely TB	Negative	-0.65	1.87		Female	Uganda
C208	10.92632011	TGFBI	Q15582	Unlikely TB	Negative	-0.65	1.87		Female	Uganda
C208	8.679731273	MAPRE1	Q15691	Unlikely TB	Negative	-0.65	1.87		Female	Uganda
C208	10.29222473	CD226	Q15762	Unlikely TB	Negative	-0.65	1.87		Female	Uganda
C208	9.056977794	STXBP2	Q15833	Unlikely TB	Negative	-0.65	1.87		Female	Uganda
C208	9.64957319	ZYX	Q15942	Unlikely TB	Negative	-0.65	1.87		Female	Uganda
C208	9.27847027	SEPTIN7	Q16181	Unlikely TB	Negative	-0.65	1.87		Female	Uganda
C208	11.77450355	ECM1	Q16610	Unlikely TB	Negative	-0.65	1.87		Female	Uganda
C208	9.143865117	DBN1	Q16643	Unlikely TB	Negative	-0.65	1.87		Female	Uganda
C208	9.749639441	MAN2A1	Q16706	Unlikely TB	Negative	-0.65	1.87		Female	Uganda
C208	12.23704868	AOC3	Q16853	Unlikely TB	Negative	-0.65	1.87		Female	Uganda
C208	9.477247406	IMMT	Q16891	Unlikely TB	Negative	-0.65	1.87		Female	Uganda
C208	9.335908793	INF2	Q27J81	Unlikely TB	Negative	-0.65	1.87		Female	Uganda
C208	9.11653835	DDI2	Q5TDH0	Unlikely TB	Negative	-0.65	1.87		Female	Uganda
C208	14.76527652	ZFYVE26	Q68DK2	Unlikely TB	Negative	-0.65	1.87		Female	Uganda
C208	10.42926543	VASN	Q6EMK4	Unlikely TB	Negative	-0.65	1.87		Female	Uganda
C208	12.94009617	VASN	Q6EMK4-24-673	Unlikely TB	Negative	-0.65	1.87		Female	Uganda
C208	9.540607625	LAIR1	Q6GTX8	Unlikely TB	Negative	-0.65	1.87		Female	Uganda
C208	9.341120824	LAMTOR1	Q6IAA8	Unlikely TB	Negative	-0.65	1.87		Female	Uganda
C208	10.94427224	TWF2	Q6IBS0	Unlikely TB	Negative	-0.65	1.87		Female	Uganda
C208	18.74651644	FAHD1	Q6P587	Unlikely TB	Negative	-0.65	1.87		Female	Uganda
C208	10.26030089	PLXDC2	Q6UX71	Unlikely TB	Negative	-0.65	1.87		Female	Uganda
C208	12.00186888	PI16	Q6UXB8	Unlikely TB	Negative	-0.65	1.87		Female	Uganda
C208	9.482750038	CD109	Q6YHK3	Unlikely TB	Negative	-0.65	1.87		Female	Uganda
C208	9.829567563	UNC13D	Q70J99	Unlikely TB	Negative	-0.65	1.87		Female	Uganda
C208	9.320605874	TUBA1A	Q71U36	Unlikely TB	Negative	-0.65	1.87		Female	Uganda
C208	11.50538651	ADAMTS13	Q76LX8	Unlikely TB	Negative	-0.65	1.87		Female	Uganda
C208	9.065791413	DOK3	Q7L591	Unlikely TB	Negative	-0.65	1.87		Female	Uganda
C208	9.54696211	ABI3BP	Q7Z7G0	Unlikely TB	Negative	-0.65	1.87		Female	Uganda
C208	10.38647294	MEGF8	Q7Z7M0	Unlikely TB	Negative	-0.65	1.87		Female	Uganda
C208	10.2491646	SERPINA11	Q86U17	Unlikely TB	Negative	-0.65	1.87		Female	Uganda
C208	9.780958438	OAF	Q86UD1	Unlikely TB	Negative	-0.65	1.87		Female	Uganda
C208	10.10435727	FERMT3	Q86UX7	Unlikely TB	Negative	-0.65	1.87		Female	Uganda
C208	9.650468433	CD163	Q86VB7	Unlikely TB	Negative	-0.65	1.87		Female	Uganda
C208	9.504738803	CAND1	Q86VP6	Unlikely TB	Negative	-0.65	1.87		Female	Uganda
C208	8.754643224	TREML1	Q86YW5	Unlikely TB	Negative	-0.65	1.87		Female	Uganda
C208	9.397874259	LILRA3	Q8N6C8	Unlikely TB	Negative	-0.65	1.87		Female	Uganda
C208	9.655608639	GOLM1	Q8NBJ4	Unlikely TB	Negative	-0.65	1.87		Female	Uganda
C208	9.039342855	PCYOX1L	Q8NBM8	Unlikely TB	Negative	-0.65	1.87		Female	Uganda
C208	10.59088701	PCSK9	Q8NBP7	Unlikely TB	Negative	-0.65	1.87		Female	Uganda
C208	10.68323798	TXNDC5	Q8NBS9	Unlikely TB	Negative	-0.65	1.87		Female	Uganda
C208	10.55107026	ANGPTL6	Q8NI99	Unlikely TB	Negative	-0.65	1.87		Female	Uganda
C208	9.999194356	PDCD6IP	Q8WUM4	Unlikely TB	Negative	-0.65	1.87		Female	Uganda
C208	8.600239339	BRK1	Q8WUW1	Unlikely TB	Negative	-0.65	1.87		Female	Uganda
C208	9.804961125	OIT3	Q8WWZ8	Unlikely TB	Negative	-0.65	1.87		Female	Uganda
C208	12.24276698	MUC16	Q8WXI7	Unlikely TB	Negative	-0.65	1.87		Female	Uganda
C208	10.68517749	TTN	Q8WZ42	Unlikely TB	Negative	-0.65	1.87		Female	Uganda
C208	10.03733028	CFHR4	Q92496	Unlikely TB	Negative	-0.65	1.87		Female	Uganda
C208	10.77126724	PRG4	Q92954	Unlikely TB	Negative	-0.65	1.87		Female	Uganda
C208	9.54811069	ATP2A3	Q93084	Unlikely TB	Negative	-0.65	1.87		Female	Uganda
C208	8.617484982	PDLIM5	Q96HC4	Unlikely TB	Negative	-0.65	1.87		Female	Uganda
C208	12.22192963	CPB2	Q96IY4	Unlikely TB	Negative	-0.65	1.87		Female	Uganda
C208	15.93367474	CPB2	Q96IY4-23-114	Unlikely TB	Negative	-0.65	1.87		Female	Uganda
C208	11.05214925	CNDP1	Q96KN2	Unlikely TB	Negative	-0.65	1.87		Female	Uganda
C208	9.936529941	PRAP1	Q96NZ9	Unlikely TB	Negative	-0.65	1.87		Female	Uganda
C208	9.843304793	PRAP1	Q96NZ9-21-151	Unlikely TB	Negative	-0.65	1.87		Female	Uganda
C208	12.24364112	PGLYRP2	Q96PD5	Unlikely TB	Negative	-0.65	1.87		Female	Uganda
C208	12.19674378	PUS7	Q96PZ0	Unlikely TB	Negative	-0.65	1.87		Female	Uganda
C208	9.471699908	VPS35	Q96QK1	Unlikely TB	Negative	-0.65	1.87		Female	Uganda
C208	9.955358258	SCGB3A1	Q96QR1	Unlikely TB	Negative	-0.65	1.87		Female	Uganda
C208	9.761467153	CNN2	Q99439	Unlikely TB	Negative	-0.65	1.87		Female	Uganda
C208	10.04740302	PARK7	Q99497	Unlikely TB	Negative	-0.65	1.87		Female	Uganda
C208	9.420847778	PHB2	Q99623	Unlikely TB	Negative	-0.65	1.87		Female	Uganda
C208	9.910832958	OLFM1	Q99784	Unlikely TB	Negative	-0.65	1.87		Female	Uganda
C208	9.420626281	CCT7	Q99832	Unlikely TB	Negative	-0.65	1.87		Female	Uganda
C208	10.70303612	RARRES2	Q99969	Unlikely TB	Negative	-0.65	1.87		Female	Uganda
C208	9.166497105	CORO1B	Q9BR76	Unlikely TB	Negative	-0.65	1.87		Female	Uganda
C208	9.764222613	ESYT1	Q9BSJ8	Unlikely TB	Negative	-0.65	1.87		Female	Uganda
C208	9.323328447	FUCA2	Q9BTY2	Unlikely TB	Negative	-0.65	1.87		Female	Uganda
C208	9.859480321	PDCD10	Q9BUL8	Unlikely TB	Negative	-0.65	1.87		Female	Uganda
C208	11.40619941	COLEC11	Q9BWP8	Unlikely TB	Negative	-0.65	1.87		Female	Uganda
C208	10.20579823	CFHR5	Q9BXR6	Unlikely TB	Negative	-0.65	1.87		Female	Uganda
C208	12.67746401	CRNKL1	Q9BZJ0	Unlikely TB	Negative	-0.65	1.87		Female	Uganda
C208	9.229871304	RTN4R	Q9BZR6	Unlikely TB	Negative	-0.65	1.87		Female	Uganda
C208	9.923911313	TOLLIP	Q9H0E2	Unlikely TB	Negative	-0.65	1.87		Female	Uganda
C208	9.492422779	RAB1B	Q9H0U4	Unlikely TB	Negative	-0.65	1.87		Female	Uganda
C208	10.3595732	SH3BGRL3	Q9H299	Unlikely TB	Negative	-0.65	1.87		Female	Uganda
C208	16.9357931	RNPEP	Q9H4A4	Unlikely TB	Negative	-0.65	1.87		Female	Uganda
C208	9.40614636	RNPEP	Q9H4A4-2-650	Unlikely TB	Negative	-0.65	1.87		Female	Uganda
C208	9.042511471	DPEP2	Q9H4A9	Unlikely TB	Negative	-0.65	1.87		Female	Uganda
C208	10.29636133	TUBB1	Q9H4B7	Unlikely TB	Negative	-0.65	1.87		Female	Uganda
C208	8.749127962	PLEKHA4	Q9H4M7	Unlikely TB	Negative	-0.65	1.87		Female	Uganda
C208	9.215798497	EHD1	Q9H4M9	Unlikely TB	Negative	-0.65	1.87		Female	Uganda
C208	10.34664207	RGCC	Q9H4X1	Unlikely TB	Negative	-0.65	1.87		Female	Uganda
C208	9.819665872	PARVB	Q9HBI1	Unlikely TB	Negative	-0.65	1.87		Female	Uganda
C208	9.656492807	APMAP	Q9HDC9	Unlikely TB	Negative	-0.65	1.87		Female	Uganda
C208	9.692282624	VTA1	Q9NP79	Unlikely TB	Negative	-0.65	1.87		Female	Uganda
C208	11.85422199	IL1RAP	Q9NPH3	Unlikely TB	Negative	-0.65	1.87		Female	Uganda
C208	10.35594722	CRTAC1	Q9NQ79	Unlikely TB	Negative	-0.65	1.87		Female	Uganda
C208	9.835581369	RTN4	Q9NQC3	Unlikely TB	Negative	-0.65	1.87		Female	Uganda
C208	9.782347985	XPNPEP1	Q9NQW7	Unlikely TB	Negative	-0.65	1.87		Female	Uganda
C208	9.65409117	PDLIM7	Q9NR12	Unlikely TB	Negative	-0.65	1.87		Female	Uganda
C208	8.940387911	SAR1A	Q9NR31	Unlikely TB	Negative	-0.65	1.87		Female	Uganda
C208	9.725062282	ATG3	Q9NT62	Unlikely TB	Negative	-0.65	1.87		Female	Uganda
C208	9.207253307	OLA1	Q9NTK5	Unlikely TB	Negative	-0.65	1.87		Female	Uganda
C208	16.55575974	CBLN4	Q9NTU7	Unlikely TB	Negative	-0.65	1.87		Female	Uganda
C208	8.764067194	ARL8B	Q9NVJ2	Unlikely TB	Negative	-0.65	1.87		Female	Uganda
C208	9.676908639	TUBA8	Q9NY65	Unlikely TB	Negative	-0.65	1.87		Female	Uganda
C208	9.791855538	ERAP1	Q9NZ08	Unlikely TB	Negative	-0.65	1.87		Female	Uganda
C208	9.964087241	ADA2	Q9NZK5	Unlikely TB	Negative	-0.65	1.87		Female	Uganda
C208	11.28643989	C1RL	Q9NZP8	Unlikely TB	Negative	-0.65	1.87		Female	Uganda
C208	11.90260646	C1RL	Q9NZP8-36-487	Unlikely TB	Negative	-0.65	1.87		Female	Uganda
C208	10.33041745	ABRACL	Q9P1F3	Unlikely TB	Negative	-0.65	1.87		Female	Uganda
C208	9.335873143	BIN2	Q9UBW5	Unlikely TB	Negative	-0.65	1.87		Female	Uganda
C208	11.36556859	FBLN5	Q9UBX5	Unlikely TB	Negative	-0.65	1.87		Female	Uganda
C208	12.08222397	FETUB	Q9UGM5	Unlikely TB	Negative	-0.65	1.87		Female	Uganda
C208	10.76644742	PCYOX1	Q9UHG3	Unlikely TB	Negative	-0.65	1.87		Female	Uganda
C208	10.41003016	DDX20	Q9UHI6	Unlikely TB	Negative	-0.65	1.87		Female	Uganda
C208	8.797013013	DBNL	Q9UJU6	Unlikely TB	Negative	-0.65	1.87		Female	Uganda
C208	10.82875371	SERPINA10	Q9UK55	Unlikely TB	Negative	-0.65	1.87		Female	Uganda
C208	8.874946129	PSME2	Q9UL46	Unlikely TB	Negative	-0.65	1.87		Female	Uganda
C208	11.46035653	TRPC5	Q9UL62	Unlikely TB	Negative	-0.65	1.87		Female	Uganda
C208	10.44563025	HEG1	Q9ULI3	Unlikely TB	Negative	-0.65	1.87		Female	Uganda
C208	9.128921565	CORO1C	Q9ULV4	Unlikely TB	Negative	-0.65	1.87		Female	Uganda
C208	9.621114895	MINPP1	Q9UNW1	Unlikely TB	Negative	-0.65	1.87		Female	Uganda
C208	9.802079876	RUVBL2	Q9Y230	Unlikely TB	Negative	-0.65	1.87		Female	Uganda
C208	9.527088362	RUVBL1	Q9Y265	Unlikely TB	Negative	-0.65	1.87		Female	Uganda
C208	10.81348236	TLN1	Q9Y490	Unlikely TB	Negative	-0.65	1.87		Female	Uganda
C208	19.81091649	MYO5A	Q9Y4I1	Unlikely TB	Negative	-0.65	1.87		Female	Uganda
C208	12.13418612	HYOU1	Q9Y4L1	Unlikely TB	Negative	-0.65	1.87		Female	Uganda
C208	10.25732928	SUPT16H	Q9Y5B9	Unlikely TB	Negative	-0.65	1.87		Female	Uganda
C208	10.42653568	ANGPTL3	Q9Y5C1	Unlikely TB	Negative	-0.65	1.87		Female	Uganda
C208	9.335178339	COPG1	Q9Y678	Unlikely TB	Negative	-0.65	1.87		Female	Uganda
C208	10.82787943	FCGBP	Q9Y6R7	Unlikely TB	Negative	-0.65	1.87		Female	Uganda
C208	11.17910219	FCGBP	Q9Y6R7-24-5405	Unlikely TB	Negative	-0.65	1.87		Female	Uganda
C208	11.8441651	COLEC10	Q9Y6Z7	Unlikely TB	Negative	-0.65	1.87		Female	Uganda
C209	13.73239844	IGLV8-61	A0A075B6I0	Unconfirmed TB	Negative	-1.32	2.28		Female	Uganda
C209	9.43734137	IGLV5-37	A0A075B6J1-20-123	Unconfirmed TB	Negative	-1.32	2.28		Female	Uganda
C209	12.29852269	IGLV2-18	A0A075B6J9	Unconfirmed TB	Negative	-1.32	2.28		Female	Uganda
C209	9.43882497	IGLV3-12	A0A075B6K2	Unconfirmed TB	Negative	-1.32	2.28		Female	Uganda
C209	11.15554119	IGLV3-10	A0A075B6K4	Unconfirmed TB	Negative	-1.32	2.28		Female	Uganda
C209	11.23952756	IGLV3-10	A0A075B6K4-20-115	Unconfirmed TB	Negative	-1.32	2.28		Female	Uganda
C209	9.266202545	IGLV3-9	A0A075B6K5	Unconfirmed TB	Negative	-1.32	2.28		Female	Uganda
C209	17.46599509	IGKV2-28	A0A075B6P5-20-120	Unconfirmed TB	Negative	-1.32	2.28		Female	Uganda
C209	12.02666353	IGHV3-64	A0A075B6Q5	Unconfirmed TB	Negative	-1.32	2.28		Female	Uganda
C209	9.820589167	IGKV2D-24	A0A075B6R9	Unconfirmed TB	Negative	-1.32	2.28		Female	Uganda
C209	13.71726307	IGKV1D-17	A0A075B6S4-23-117	Unconfirmed TB	Negative	-1.32	2.28		Female	Uganda
C209	10.55999853	IGKV1-27	A0A075B6S5	Unconfirmed TB	Negative	-1.32	2.28		Female	Uganda
C209	17.08170966	IGKV1-37	A0A075B6S9-23-117	Unconfirmed TB	Negative	-1.32	2.28		Female	Uganda
C209	9.398128873	IGKV3D-15	A0A087WSY6	Unconfirmed TB	Negative	-1.32	2.28		Female	Uganda
C209	13.19053125	IGKV3D-15	A0A087WSY6-21-115	Unconfirmed TB	Negative	-1.32	2.28		Female	Uganda
C209	10.15909757	IGKV2-40	A0A087WW87	Unconfirmed TB	Negative	-1.32	2.28		Female	Uganda
C209	13.28928369	IGHV3-49	A0A0A0MS15	Unconfirmed TB	Negative	-1.32	2.28		Female	Uganda
C209	13.32999275	IGHV3-49	A0A0A0MS15-20-119	Unconfirmed TB	Negative	-1.32	2.28		Female	Uganda
C209	9.460473631	IGKV6D-21	A0A0A0MT36	Unconfirmed TB	Negative	-1.32	2.28		Female	Uganda
C209	13.8964841	IGLV1-36	A0A0B4J1U3	Unconfirmed TB	Negative	-1.32	2.28		Female	Uganda
C209	11.9868702	IGHV3-15	A0A0B4J1V0	Unconfirmed TB	Negative	-1.32	2.28		Female	Uganda
C209	12.99353522	IGHV3-15	A0A0B4J1V0-20-119	Unconfirmed TB	Negative	-1.32	2.28		Female	Uganda
C209	9.293085918	IGHV2-26	A0A0B4J1V2	Unconfirmed TB	Negative	-1.32	2.28		Female	Uganda
C209	13.12206258	IGHV3-73	A0A0B4J1V6	Unconfirmed TB	Negative	-1.32	2.28		Female	Uganda
C209	14.41912855	IGHV3-73	A0A0B4J1V6-20-119	Unconfirmed TB	Negative	-1.32	2.28		Female	Uganda
C209	12.26040741	IGHV3-74	A0A0B4J1X5	Unconfirmed TB	Negative	-1.32	2.28		Female	Uganda
C209	12.17365029	IGHV3-43	A0A0B4J1X8-20-118	Unconfirmed TB	Negative	-1.32	2.28		Female	Uganda
C209	9.138663788	IGLV9-49	A0A0B4J1Y8	Unconfirmed TB	Negative	-1.32	2.28		Female	Uganda
C209	11.36866382	IGLV9-49	A0A0B4J1Y8-20-123	Unconfirmed TB	Negative	-1.32	2.28		Female	Uganda
C209	10.43639378	IGHV3-72	A0A0B4J1Y9	Unconfirmed TB	Negative	-1.32	2.28		Female	Uganda
C209	10.89979504	IGKV1D-13	A0A0B4J2D9-23-117	Unconfirmed TB	Negative	-1.32	2.28		Female	Uganda
C209	10.14440092	IGHV1-69D	A0A0B4J2H0	Unconfirmed TB	Negative	-1.32	2.28		Female	Uganda
C209	12.6765444	IGKV6-21	A0A0C4DH24-20-114	Unconfirmed TB	Negative	-1.32	2.28		Female	Uganda
C209	12.41397826	IGKV3D-20	A0A0C4DH25-21-116	Unconfirmed TB	Negative	-1.32	2.28		Female	Uganda
C209	9.725100516	IGHV1-3	A0A0C4DH29	Unconfirmed TB	Negative	-1.32	2.28		Female	Uganda
C209	15.53517644	IGHV1-18	A0A0C4DH31	Unconfirmed TB	Negative	-1.32	2.28		Female	Uganda
C209	12.10362701	IGHV3-20	A0A0C4DH32-20-117	Unconfirmed TB	Negative	-1.32	2.28		Female	Uganda
C209	12.09870819	IGHV1-24	A0A0C4DH33-20-117	Unconfirmed TB	Negative	-1.32	2.28		Female	Uganda
C209	9.529050211	IGHV4-28	A0A0C4DH34	Unconfirmed TB	Negative	-1.32	2.28		Female	Uganda
C209	13.59658182	IGHV3-35	A0A0C4DH35	Unconfirmed TB	Negative	-1.32	2.28		Female	Uganda
C209	11.55660724	IGHV3-38	A0A0C4DH36	Unconfirmed TB	Negative	-1.32	2.28		Female	Uganda
C209	13.87267265	IGHV5-51	A0A0C4DH38	Unconfirmed TB	Negative	-1.32	2.28		Female	Uganda
C209	11.3110278	IGHV5-51	A0A0C4DH38-20-117	Unconfirmed TB	Negative	-1.32	2.28		Female	Uganda
C209	14.96181874	IGHV3-66	A0A0C4DH42-20-116	Unconfirmed TB	Negative	-1.32	2.28		Female	Uganda
C209	10.8573819	IGHV2-70D	A0A0C4DH43	Unconfirmed TB	Negative	-1.32	2.28		Female	Uganda
C209	17.47346471	IGKV3D-7	A0A0C4DH55-24-119	Unconfirmed TB	Negative	-1.32	2.28		Female	Uganda
C209	15.68718512	IGKV1-9	A0A0C4DH69-23-117	Unconfirmed TB	Negative	-1.32	2.28		Female	Uganda
C209	11.57544219	IGKV1-6	A0A0C4DH72-23-117	Unconfirmed TB	Negative	-1.32	2.28		Female	Uganda
C209	15.83370355	IGKV1-12	A0A0C4DH73-23-117	Unconfirmed TB	Negative	-1.32	2.28		Female	Uganda
C209	12.64671155	IGHV7-4-1	A0A0J9YVY3-20-117	Unconfirmed TB	Negative	-1.32	2.28		Female	Uganda
C209	12.81463926	IGHV3-64D	A0A0J9YX35	Unconfirmed TB	Negative	-1.32	2.28		Female	Uganda
C209	11.05543706	IGLL5	B9A064	Unconfirmed TB	Negative	-1.32	2.28		Female	Uganda
C209	9.869757174	PDLIM1	O00151	Unconfirmed TB	Negative	-1.32	2.28		Female	Uganda
C209	11.01876448	MASP2	O00187	Unconfirmed TB	Negative	-1.32	2.28		Female	Uganda
C209	9.559307728	MASP2	O00187-16-686	Unconfirmed TB	Negative	-1.32	2.28		Female	Uganda
C209	9.02850758	RAB27B	O00194	Unconfirmed TB	Negative	-1.32	2.28		Female	Uganda
C209	9.194508481	PSMD11	O00231	Unconfirmed TB	Negative	-1.32	2.28		Female	Uganda
C209	10.24141597	PSMD12	O00232	Unconfirmed TB	Negative	-1.32	2.28		Female	Uganda
C209	10.21988081	CLIC1	O00299	Unconfirmed TB	Negative	-1.32	2.28		Female	Uganda
C209	10.14835855	QSOX1	O00391	Unconfirmed TB	Negative	-1.32	2.28		Female	Uganda
C209	9.468811296	IPO5	O00410	Unconfirmed TB	Negative	-1.32	2.28		Female	Uganda
C209	9.881169196	DNM1L	O00429	Unconfirmed TB	Negative	-1.32	2.28		Female	Uganda
C209	9.676096231	STK25	O00506	Unconfirmed TB	Negative	-1.32	2.28		Female	Uganda
C209	10.80126361	CHL1	O00533	Unconfirmed TB	Negative	-1.32	2.28		Female	Uganda
C209	12.43444495	CHL1	O00533-25-1208	Unconfirmed TB	Negative	-1.32	2.28		Female	Uganda
C209	10.40357065	NRP1	O14786	Unconfirmed TB	Negative	-1.32	2.28		Female	Uganda
C209	12.38483728	APOL1	O14791	Unconfirmed TB	Negative	-1.32	2.28		Female	Uganda
C209	9.709438655	PSMA7	O14818	Unconfirmed TB	Negative	-1.32	2.28		Female	Uganda
C209	9.214197963	MYL12B	O14950	Unconfirmed TB	Negative	-1.32	2.28		Female	Uganda
C209	9.928253214	XPO1	O14980	Unconfirmed TB	Negative	-1.32	2.28		Female	Uganda
C209	9.840439273	ARPC1B	O15143	Unconfirmed TB	Negative	-1.32	2.28		Female	Uganda
C209	15.69869731	ARPC2	O15144	Unconfirmed TB	Negative	-1.32	2.28		Female	Uganda
C209	9.195716574	ARPC3	O15145	Unconfirmed TB	Negative	-1.32	2.28		Female	Uganda
C209	9.433205064	ARPC5	O15511	Unconfirmed TB	Negative	-1.32	2.28		Female	Uganda
C209	13.52938547	EIF4G3	O43432	Unconfirmed TB	Negative	-1.32	2.28		Female	Uganda
C209	9.233685714	ACTN4	O43707	Unconfirmed TB	Negative	-1.32	2.28		Female	Uganda
C209	11.28598696	CD5L	O43866	Unconfirmed TB	Negative	-1.32	2.28		Female	Uganda
C209	9.669718619	CD5L	O43866-20-347	Unconfirmed TB	Negative	-1.32	2.28		Female	Uganda
C209	9.864757685	PLIN3	O60664	Unconfirmed TB	Negative	-1.32	2.28		Female	Uganda
C209	12.31313215	H2BC12	O60814	Unconfirmed TB	Negative	-1.32	2.28		Female	Uganda
C209	13.28978421	FCGR3B	O75015	Unconfirmed TB	Negative	-1.32	2.28		Female	Uganda
C209	8.821417894	FCGR3B	O75015-17-200	Unconfirmed TB	Negative	-1.32	2.28		Female	Uganda
C209	9.714582468	WDR1	O75083	Unconfirmed TB	Negative	-1.32	2.28		Female	Uganda
C209	11.61842833	ICOSLG	O75144	Unconfirmed TB	Negative	-1.32	2.28		Female	Uganda
C209	9.416385582	CS	O75390	Unconfirmed TB	Negative	-1.32	2.28		Female	Uganda
C209	9.353714631	SEC22B	O75396	Unconfirmed TB	Negative	-1.32	2.28		Female	Uganda
C209	9.848137507	SKAP2	O75563	Unconfirmed TB	Negative	-1.32	2.28		Female	Uganda
C209	11.39577596	FCN3	O75636	Unconfirmed TB	Negative	-1.32	2.28		Female	Uganda
C209	9.968946582	ZMPSTE24	O75844	Unconfirmed TB	Negative	-1.32	2.28		Female	Uganda
C209	9.96493468	IDH1	O75874	Unconfirmed TB	Negative	-1.32	2.28		Female	Uganda
C209	11.26760163	ATRN	O75882	Unconfirmed TB	Negative	-1.32	2.28		Female	Uganda
C209	10.06326319	ARL6IP5	O75915	Unconfirmed TB	Negative	-1.32	2.28		Female	Uganda
C209	12.24802094	APOM	O95445	Unconfirmed TB	Negative	-1.32	2.28		Female	Uganda
C209	9.954977448	PARN	O95453	Unconfirmed TB	Negative	-1.32	2.28		Female	Uganda
C209	9.343407763	H6PD	O95479	Unconfirmed TB	Negative	-1.32	2.28		Female	Uganda
C209	9.403384842	VNN1	O95497	Unconfirmed TB	Negative	-1.32	2.28		Female	Uganda
C209	9.085165267	AP2A1	O95782	Unconfirmed TB	Negative	-1.32	2.28		Female	Uganda
C209	9.762974836	CAVIN2	O95810	Unconfirmed TB	Negative	-1.32	2.28		Female	Uganda
C209	10.59561976	LDHA	P00338	Unconfirmed TB	Negative	-1.32	2.28		Female	Uganda
C209	9.058673291	ALDH1A1	P00352	Unconfirmed TB	Negative	-1.32	2.28		Female	Uganda
C209	9.134393762	GLUD1	P00367	Unconfirmed TB	Negative	-1.32	2.28		Female	Uganda
C209	9.306347163	CYB5R3	P00387	Unconfirmed TB	Negative	-1.32	2.28		Female	Uganda
C209	13.17811583	CP	P00450	Unconfirmed TB	Negative	-1.32	2.28		Female	Uganda
C209	9.818589144	CP	P00450-20-1065	Unconfirmed TB	Negative	-1.32	2.28		Female	Uganda
C209	11.34595334	F13A1	P00488	Unconfirmed TB	Negative	-1.32	2.28		Female	Uganda
C209	9.655812664	PNP	P00491	Unconfirmed TB	Negative	-1.32	2.28		Female	Uganda
C209	10.0692855	HPRT1	P00492	Unconfirmed TB	Negative	-1.32	2.28		Female	Uganda
C209	9.886938027	PGK1	P00558	Unconfirmed TB	Negative	-1.32	2.28		Female	Uganda
C209	10.47740998	AK1	P00568	Unconfirmed TB	Negative	-1.32	2.28		Female	Uganda
C209	11.84474703	F2	P00734	Unconfirmed TB	Negative	-1.32	2.28		Female	Uganda
C209	9.264006464	F2	P00734-364-622	Unconfirmed TB	Negative	-1.32	2.28		Female	Uganda
C209	9.494934495	F2	P00734-44-622	Unconfirmed TB	Negative	-1.32	2.28		Female	Uganda
C209	11.93680297	C1R	P00736	Unconfirmed TB	Negative	-1.32	2.28		Female	Uganda
C209	14.06744188	HP	P00738	Unconfirmed TB	Negative	-1.32	2.28		Female	Uganda
C209	11.88276729	HP	P00738-162-406	Unconfirmed TB	Negative	-1.32	2.28		Female	Uganda
C209	12.34931742	HP	P00738-19-406	Unconfirmed TB	Negative	-1.32	2.28		Female	Uganda
C209	13.4361775	HPR	P00739	Unconfirmed TB	Negative	-1.32	2.28		Female	Uganda
C209	10.48653212	F9	P00740	Unconfirmed TB	Negative	-1.32	2.28		Female	Uganda
C209	11.47891691	F10	P00742	Unconfirmed TB	Negative	-1.32	2.28		Female	Uganda
C209	10.1671849	CFD	P00746	Unconfirmed TB	Negative	-1.32	2.28		Female	Uganda
C209	11.32302888	PLG	P00747	Unconfirmed TB	Negative	-1.32	2.28		Female	Uganda
C209	10.53861476	PLG	P00747-20-810	Unconfirmed TB	Negative	-1.32	2.28		Female	Uganda
C209	11.06733048	F12	P00748	Unconfirmed TB	Negative	-1.32	2.28		Female	Uganda
C209	12.51417836	CFB	P00751	Unconfirmed TB	Negative	-1.32	2.28		Female	Uganda
C209	9.669648249	CFB	P00751-26-764	Unconfirmed TB	Negative	-1.32	2.28		Female	Uganda
C209	10.23795859	CA1	P00915	Unconfirmed TB	Negative	-1.32	2.28		Female	Uganda
C209	9.902314655	CA2	P00918	Unconfirmed TB	Negative	-1.32	2.28		Female	Uganda
C209	13.71432964	SERPINC1	P01008	Unconfirmed TB	Negative	-1.32	2.28		Female	Uganda
C209	14.01590866	SERPINC1	P01008-33-464	Unconfirmed TB	Negative	-1.32	2.28		Female	Uganda
C209	12.54230244	SERPINA1	P01009	Unconfirmed TB	Negative	-1.32	2.28		Female	Uganda
C209	11.84332738	SERPINA1	P01009-25-418	Unconfirmed TB	Negative	-1.32	2.28		Female	Uganda
C209	12.44049242	SERPINA1	P01009-375-418	Unconfirmed TB	Negative	-1.32	2.28		Female	Uganda
C209	12.93214866	SERPINA3	P01011	Unconfirmed TB	Negative	-1.32	2.28		Female	Uganda
C209	12.91884776	SERPINA3	P01011-26-423	Unconfirmed TB	Negative	-1.32	2.28		Female	Uganda
C209	12.67177088	AGT	P01019	Unconfirmed TB	Negative	-1.32	2.28		Female	Uganda
C209	13.99333685	A2M	P01023	Unconfirmed TB	Negative	-1.32	2.28		Female	Uganda
C209	12.88975145	A2M	P01023-24-1474	Unconfirmed TB	Negative	-1.32	2.28		Female	Uganda
C209	13.02472289	C3	P01024	Unconfirmed TB	Negative	-1.32	2.28		Female	Uganda
C209	11.12938209	C3	P01024-23-1663	Unconfirmed TB	Negative	-1.32	2.28		Female	Uganda
C209	11.7240463	C5	P01031	Unconfirmed TB	Negative	-1.32	2.28		Female	Uganda
C209	10.19682313	TIMP1	P01033-24-207	Unconfirmed TB	Negative	-1.32	2.28		Female	Uganda
C209	9.877096893	CST3	P01034	Unconfirmed TB	Negative	-1.32	2.28		Female	Uganda
C209	12.92703075	KNG1	P01042	Unconfirmed TB	Negative	-1.32	2.28		Female	Uganda
C209	9.477614336	TGFB1	P01137	Unconfirmed TB	Negative	-1.32	2.28		Female	Uganda
C209	10.55871599	IGF2	P01344	Unconfirmed TB	Negative	-1.32	2.28		Female	Uganda
C209	8.616819526	IGF2	P01344-25-91	Unconfirmed TB	Negative	-1.32	2.28		Female	Uganda
C209	13.80755957	JCHAIN	P01591	Unconfirmed TB	Negative	-1.32	2.28		Female	Uganda
C209	10.2948681	JCHAIN	P01591-23-159	Unconfirmed TB	Negative	-1.32	2.28		Female	Uganda
C209	14.48409801	IGKV1D-33	P01593	Unconfirmed TB	Negative	-1.32	2.28		Female	Uganda
C209	17.3079418	IGKV1D-33	P01593-23-117	Unconfirmed TB	Negative	-1.32	2.28		Female	Uganda
C209	12.65209528	IGKV1-39	P01597	Unconfirmed TB	Negative	-1.32	2.28		Female	Uganda
C209	11.75155816	IGKV1-17	P01599	Unconfirmed TB	Negative	-1.32	2.28		Female	Uganda
C209	11.31927705	IGKV1-5	P01602	Unconfirmed TB	Negative	-1.32	2.28		Female	Uganda
C209	12.35049302	IGKV1-5	P01602-23-117	Unconfirmed TB	Negative	-1.32	2.28		Female	Uganda
C209	11.62247668	IGKV3-20	P01619	Unconfirmed TB	Negative	-1.32	2.28		Female	Uganda
C209	17.09792423	IGKV3-20	P01619-21-116	Unconfirmed TB	Negative	-1.32	2.28		Female	Uganda
C209	13.20680942	IGLV1-47	P01700	Unconfirmed TB	Negative	-1.32	2.28		Female	Uganda
C209	14.85891328	IGLV1-47	P01700-20-117	Unconfirmed TB	Negative	-1.32	2.28		Female	Uganda
C209	12.51298325	IGLV1-51	P01701	Unconfirmed TB	Negative	-1.32	2.28		Female	Uganda
C209	16.82430472	IGLV1-51	P01701-20-117	Unconfirmed TB	Negative	-1.32	2.28		Female	Uganda
C209	15.38121579	IGLV1-40	P01703-20-118	Unconfirmed TB	Negative	-1.32	2.28		Female	Uganda
C209	8.778909979	IGLV2-14	P01704	Unconfirmed TB	Negative	-1.32	2.28		Female	Uganda
C209	9.921156258	IGLV3-19	P01714	Unconfirmed TB	Negative	-1.32	2.28		Female	Uganda
C209	15.68505178	IGLV3-19	P01714-21-112	Unconfirmed TB	Negative	-1.32	2.28		Female	Uganda
C209	11.59933905	IGLV3-25	P01717	Unconfirmed TB	Negative	-1.32	2.28		Female	Uganda
C209	15.78282482	IGLV3-27	P01718-21-113	Unconfirmed TB	Negative	-1.32	2.28		Female	Uganda
C209	11.74233298	IGLV6-57	P01721-20-117	Unconfirmed TB	Negative	-1.32	2.28		Female	Uganda
C209	14.63330016	IGHV1-69	P01742	Unconfirmed TB	Negative	-1.32	2.28		Female	Uganda
C209	14.86015821	IGHV1-46	P01743	Unconfirmed TB	Negative	-1.32	2.28		Female	Uganda
C209	11.88031721	IGHV3-11	P01762-20-117	Unconfirmed TB	Negative	-1.32	2.28		Female	Uganda
C209	10.55576181	IGHV3-23	P01764	Unconfirmed TB	Negative	-1.32	2.28		Female	Uganda
C209	13.16045783	IGHV3-23	P01764-20-117	Unconfirmed TB	Negative	-1.32	2.28		Female	Uganda
C209	9.654017206	IGHV3-13	P01766	Unconfirmed TB	Negative	-1.32	2.28		Female	Uganda
C209	13.40661907	IGHV3-53	P01767-20-116	Unconfirmed TB	Negative	-1.32	2.28		Female	Uganda
C209	9.913982243	IGHV3-30	P01768-20-117	Unconfirmed TB	Negative	-1.32	2.28		Female	Uganda
C209	16.99560547	IGHV3-33	P01772	Unconfirmed TB	Negative	-1.32	2.28		Female	Uganda
C209	9.657514895	IGHV3-7	P01780	Unconfirmed TB	Negative	-1.32	2.28		Female	Uganda
C209	9.17119412	IGHV3-7	P01780-20-117	Unconfirmed TB	Negative	-1.32	2.28		Female	Uganda
C209	11.75015444	IGHV3-9	P01782	Unconfirmed TB	Negative	-1.32	2.28		Female	Uganda
C209	10.06353776	IGHV2-5	P01817	Unconfirmed TB	Negative	-1.32	2.28		Female	Uganda
C209	10.34395502	IGHV4-39	P01824	Unconfirmed TB	Negative	-1.32	2.28		Female	Uganda
C209	13.1038226	IGHV4-39	P01824-27-125	Unconfirmed TB	Negative	-1.32	2.28		Female	Uganda
C209	10.3335867	PIGR	P01833	Unconfirmed TB	Negative	-1.32	2.28		Female	Uganda
C209	10.64199304	PIGR	P01833-19-764	Unconfirmed TB	Negative	-1.32	2.28		Female	Uganda
C209	13.54744311	IGKC	P01834	Unconfirmed TB	Negative	-1.32	2.28		Female	Uganda
C209	9.883674397	IGHE	P01854	Unconfirmed TB	Negative	-1.32	2.28		Female	Uganda
C209	12.64035133	IGHG1	P01857	Unconfirmed TB	Negative	-1.32	2.28		Female	Uganda
C209	10.78316667	IGHG1	P01857-1-330	Unconfirmed TB	Negative	-1.32	2.28		Female	Uganda
C209	12.22152237	IGHG2	P01859	Unconfirmed TB	Negative	-1.32	2.28		Female	Uganda
C209	12.12727425	IGHG3	P01860	Unconfirmed TB	Negative	-1.32	2.28		Female	Uganda
C209	15.39934741	IGHG4	P01861	Unconfirmed TB	Negative	-1.32	2.28		Female	Uganda
C209	14.08953372	IGHM	P01871	Unconfirmed TB	Negative	-1.32	2.28		Female	Uganda
C209	11.09572194	IGHM	P01871-1-453	Unconfirmed TB	Negative	-1.32	2.28		Female	Uganda
C209	13.37091906	IGHA1	P01876	Unconfirmed TB	Negative	-1.32	2.28		Female	Uganda
C209	10.83039187	IGHA1	P01876-1-353	Unconfirmed TB	Negative	-1.32	2.28		Female	Uganda
C209	12.77109052	IGHA2	P01877	Unconfirmed TB	Negative	-1.32	2.28		Female	Uganda
C209	12.73647055	IGHA2	P01877-1-340	Unconfirmed TB	Negative	-1.32	2.28		Female	Uganda
C209	12.38705139	IGHD	P01880	Unconfirmed TB	Negative	-1.32	2.28		Female	Uganda
C209	9.443955279	IGHD	P01880-1-384	Unconfirmed TB	Negative	-1.32	2.28		Female	Uganda
C209	11.24251112	HLA-B	P01889	Unconfirmed TB	Negative	-1.32	2.28		Female	Uganda
C209	9.455146826	HBE1	P02100	Unconfirmed TB	Negative	-1.32	2.28		Female	Uganda
C209	10.79082487	COL1A1	P02452	Unconfirmed TB	Negative	-1.32	2.28		Female	Uganda
C209	12.61303268	COL1A1	P02452-1219-1464	Unconfirmed TB	Negative	-1.32	2.28		Female	Uganda
C209	9.369029629	KRT14	P02533	Unconfirmed TB	Negative	-1.32	2.28		Female	Uganda
C209	9.857654196	KRT6A	P02538	Unconfirmed TB	Negative	-1.32	2.28		Female	Uganda
C209	9.934938711	SPTA1	P02549	Unconfirmed TB	Negative	-1.32	2.28		Female	Uganda
C209	14.66016915	APOA1	P02647	Unconfirmed TB	Negative	-1.32	2.28		Female	Uganda
C209	11.45642401	APOA1	P02647-25-266	Unconfirmed TB	Negative	-1.32	2.28		Female	Uganda
C209	13.84730166	APOE	P02649	Unconfirmed TB	Negative	-1.32	2.28		Female	Uganda
C209	12.99249149	APOA2	P02652	Unconfirmed TB	Negative	-1.32	2.28		Female	Uganda
C209	13.20528258	APOC1	P02654	Unconfirmed TB	Negative	-1.32	2.28		Female	Uganda
C209	13.48417931	APOC1	P02654-29-83	Unconfirmed TB	Negative	-1.32	2.28		Female	Uganda
C209	12.48640367	APOC2	P02655	Unconfirmed TB	Negative	-1.32	2.28		Female	Uganda
C209	11.57918606	APOC2	P02655-23-101	Unconfirmed TB	Negative	-1.32	2.28		Female	Uganda
C209	14.71531698	APOC2	P02655-29-101	Unconfirmed TB	Negative	-1.32	2.28		Female	Uganda
C209	11.99817586	APOC3	P02656	Unconfirmed TB	Negative	-1.32	2.28		Female	Uganda
C209	14.16457485	APOC3	P02656-21-99	Unconfirmed TB	Negative	-1.32	2.28		Female	Uganda
C209	12.61505099	FGA	P02671	Unconfirmed TB	Negative	-1.32	2.28		Female	Uganda
C209	12.84138349	FGA	P02671-20-35	Unconfirmed TB	Negative	-1.32	2.28		Female	Uganda
C209	12.82317802	FGB	P02675	Unconfirmed TB	Negative	-1.32	2.28		Female	Uganda
C209	17.49194623	FGB	P02675-31-44	Unconfirmed TB	Negative	-1.32	2.28		Female	Uganda
C209	13.49039443	FGG	P02679	Unconfirmed TB	Negative	-1.32	2.28		Female	Uganda
C209	9.481202606	FGG	P02679-27-453	Unconfirmed TB	Negative	-1.32	2.28		Female	Uganda
C209	11.92058209	SLC4A1	P02730	Unconfirmed TB	Negative	-1.32	2.28		Female	Uganda
C209	12.11726637	CRP	P02741	Unconfirmed TB	Negative	-1.32	2.28		Female	Uganda
C209	11.2476931	APCS	P02743	Unconfirmed TB	Negative	-1.32	2.28		Female	Uganda
C209	10.69954595	C1QA	P02745	Unconfirmed TB	Negative	-1.32	2.28		Female	Uganda
C209	12.94307251	C1QB	P02746	Unconfirmed TB	Negative	-1.32	2.28		Female	Uganda
C209	13.77329487	C1QC	P02747	Unconfirmed TB	Negative	-1.32	2.28		Female	Uganda
C209	12.13709465	C9	P02748	Unconfirmed TB	Negative	-1.32	2.28		Female	Uganda
C209	12.54829656	APOH	P02749	Unconfirmed TB	Negative	-1.32	2.28		Female	Uganda
C209	15.03615024	LRG1	P02750	Unconfirmed TB	Negative	-1.32	2.28		Female	Uganda
C209	9.314722552	LRG1	P02750-36-347	Unconfirmed TB	Negative	-1.32	2.28		Female	Uganda
C209	10.19765056	FN1	P02751	Unconfirmed TB	Negative	-1.32	2.28		Female	Uganda
C209	10.77447055	RBP4	P02753	Unconfirmed TB	Negative	-1.32	2.28		Female	Uganda
C209	12.52943619	AMBP	P02760	Unconfirmed TB	Negative	-1.32	2.28		Female	Uganda
C209	15.85753966	AMBP	P02760-206-352	Unconfirmed TB	Negative	-1.32	2.28		Female	Uganda
C209	13.61367109	ORM1	P02763	Unconfirmed TB	Negative	-1.32	2.28		Female	Uganda
C209	12.19060699	AHSG	P02765	Unconfirmed TB	Negative	-1.32	2.28		Female	Uganda
C209	12.62887038	TTR	P02766	Unconfirmed TB	Negative	-1.32	2.28		Female	Uganda
C209	13.87135836	ALB	P02768	Unconfirmed TB	Negative	-1.32	2.28		Female	Uganda
C209	11.88932463	ALB	P02768-25-609	Unconfirmed TB	Negative	-1.32	2.28		Female	Uganda
C209	13.09866129	GC	P02774	Unconfirmed TB	Negative	-1.32	2.28		Female	Uganda
C209	13.32770473	PPBP	P02775	Unconfirmed TB	Negative	-1.32	2.28		Female	Uganda
C209	12.8510063	PPBP	P02775-35-128	Unconfirmed TB	Negative	-1.32	2.28		Female	Uganda
C209	12.29340328	PF4	P02776	Unconfirmed TB	Negative	-1.32	2.28		Female	Uganda
C209	10.96443577	TFRC	P02786	Unconfirmed TB	Negative	-1.32	2.28		Female	Uganda
C209	14.15163494	TF	P02787	Unconfirmed TB	Negative	-1.32	2.28		Female	Uganda
C209	10.53206846	TF	P02787-20-698	Unconfirmed TB	Negative	-1.32	2.28		Female	Uganda
C209	9.431304357	LTF	P02788	Unconfirmed TB	Negative	-1.32	2.28		Female	Uganda
C209	9.929827893	LTF	P02788-20-710	Unconfirmed TB	Negative	-1.32	2.28		Female	Uganda
C209	13.34730127	HPX	P02790	Unconfirmed TB	Negative	-1.32	2.28		Female	Uganda
C209	10.18752291	HPX	P02790-24-462	Unconfirmed TB	Negative	-1.32	2.28		Female	Uganda
C209	9.099569293	ANG	P03950	Unconfirmed TB	Negative	-1.32	2.28		Female	Uganda
C209	10.97022786	F11	P03951	Unconfirmed TB	Negative	-1.32	2.28		Female	Uganda
C209	11.85953022	KLKB1	P03952	Unconfirmed TB	Negative	-1.32	2.28		Female	Uganda
C209	13.05957467	KLKB1	P03952-20-390	Unconfirmed TB	Negative	-1.32	2.28		Female	Uganda
C209	12.18225602	C4BPA	P04003	Unconfirmed TB	Negative	-1.32	2.28		Female	Uganda
C209	14.37497669	VTN	P04004	Unconfirmed TB	Negative	-1.32	2.28		Female	Uganda
C209	10.02945207	CAT	P04040	Unconfirmed TB	Negative	-1.32	2.28		Female	Uganda
C209	11.50050158	FUCA1	P04066	Unconfirmed TB	Negative	-1.32	2.28		Female	Uganda
C209	10.60598787	PROC	P04070	Unconfirmed TB	Negative	-1.32	2.28		Female	Uganda
C209	10.28478316	ALDOA	P04075	Unconfirmed TB	Negative	-1.32	2.28		Female	Uganda
C209	9.420705353	ANXA1	P04083	Unconfirmed TB	Negative	-1.32	2.28		Female	Uganda
C209	11.69293536	APOB	P04114	Unconfirmed TB	Negative	-1.32	2.28		Female	Uganda
C209	10.98233969	APOB	P04114-28-4563	Unconfirmed TB	Negative	-1.32	2.28		Female	Uganda
C209	11.34610728	LCAT	P04180	Unconfirmed TB	Negative	-1.32	2.28		Female	Uganda
C209	12.82641456	HRG	P04196	Unconfirmed TB	Negative	-1.32	2.28		Female	Uganda
C209	10.11021621	HRG	P04196-19-525	Unconfirmed TB	Negative	-1.32	2.28		Female	Uganda
C209	13.93141408	A1BG	P04217	Unconfirmed TB	Negative	-1.32	2.28		Female	Uganda
C209	10.80802301	A1BG	P04217-22-495	Unconfirmed TB	Negative	-1.32	2.28		Female	Uganda
C209	9.95267893	KRT1	P04264	Unconfirmed TB	Negative	-1.32	2.28		Female	Uganda
C209	9.983313615	VWF	P04275	Unconfirmed TB	Negative	-1.32	2.28		Female	Uganda
C209	12.36577378	SHBG	P04278	Unconfirmed TB	Negative	-1.32	2.28		Female	Uganda
C209	10.47453197	GAPDH	P04406	Unconfirmed TB	Negative	-1.32	2.28		Female	Uganda
C209	10.82364442	IGKV1-16	P04430	Unconfirmed TB	Negative	-1.32	2.28		Female	Uganda
C209	13.55212201	IGKV3-11	P04433	Unconfirmed TB	Negative	-1.32	2.28		Female	Uganda
C209	17.64558081	IGKV3-11	P04433-21-115	Unconfirmed TB	Negative	-1.32	2.28		Female	Uganda
C209	9.34646886	HLA-A	P04439	Unconfirmed TB	Negative	-1.32	2.28		Female	Uganda
C209	9.273267388	CAPNS1	P04632	Unconfirmed TB	Negative	-1.32	2.28		Female	Uganda
C209	10.02750525	HSPB1	P04792	Unconfirmed TB	Negative	-1.32	2.28		Female	Uganda
C209	9.506432259	RPN1	P04843	Unconfirmed TB	Negative	-1.32	2.28		Female	Uganda
C209	10.42737712	RPN2	P04844	Unconfirmed TB	Negative	-1.32	2.28		Female	Uganda
C209	9.660157893	GNAI2	P04899	Unconfirmed TB	Negative	-1.32	2.28		Female	Uganda
C209	9.841268159	ALDOB	P05062	Unconfirmed TB	Negative	-1.32	2.28		Female	Uganda
C209	10.49728249	APP	P05067	Unconfirmed TB	Negative	-1.32	2.28		Female	Uganda
C209	12.10995691	APOD	P05090	Unconfirmed TB	Negative	-1.32	2.28		Female	Uganda
C209	10.67507855	APOD	P05090-21-189	Unconfirmed TB	Negative	-1.32	2.28		Female	Uganda
C209	9.782703024	ITGB3	P05106	Unconfirmed TB	Negative	-1.32	2.28		Female	Uganda
C209	10.96675366	S100A8	P05109	Unconfirmed TB	Negative	-1.32	2.28		Female	Uganda
C209	11.26638834	SERPINA5	P05154	Unconfirmed TB	Negative	-1.32	2.28		Female	Uganda
C209	13.31508648	SERPING1	P05155	Unconfirmed TB	Negative	-1.32	2.28		Female	Uganda
C209	10.63444194	SERPING1	P05155-23-500	Unconfirmed TB	Negative	-1.32	2.28		Female	Uganda
C209	11.94518954	CFI	P05156	Unconfirmed TB	Negative	-1.32	2.28		Female	Uganda
C209	10.4013565	F13B	P05160	Unconfirmed TB	Negative	-1.32	2.28		Female	Uganda
C209	9.706658644	MPO	P05164	Unconfirmed TB	Negative	-1.32	2.28		Female	Uganda
C209	11.0111896	ICAM1	P05362	Unconfirmed TB	Negative	-1.32	2.28		Female	Uganda
C209	9.84403631	RPLP0	P05388	Unconfirmed TB	Negative	-1.32	2.28		Female	Uganda
C209	11.57050391	CLEC3B	P05452	Unconfirmed TB	Negative	-1.32	2.28		Female	Uganda
C209	12.28592504	CLEC3B	P05452-22-202	Unconfirmed TB	Negative	-1.32	2.28		Female	Uganda
C209	11.93691195	SERPINA7	P05543	Unconfirmed TB	Negative	-1.32	2.28		Female	Uganda
C209	12.89009675	SERPIND1	P05546	Unconfirmed TB	Negative	-1.32	2.28		Female	Uganda
C209	10.57930163	ITGB1	P05556	Unconfirmed TB	Negative	-1.32	2.28		Female	Uganda
C209	12.08671813	BCHE	P06276	Unconfirmed TB	Negative	-1.32	2.28		Female	Uganda
C209	10.06268886	IGKV4-1	P06312	Unconfirmed TB	Negative	-1.32	2.28		Female	Uganda
C209	15.86303314	IGKV4-1	P06312-21-121	Unconfirmed TB	Negative	-1.32	2.28		Female	Uganda
C209	13.71440026	IGHV4-34	P06331	Unconfirmed TB	Negative	-1.32	2.28		Female	Uganda
C209	12.29236876	GSN	P06396	Unconfirmed TB	Negative	-1.32	2.28		Female	Uganda
C209	17.73695058	GSN	P06396-28-782	Unconfirmed TB	Negative	-1.32	2.28		Female	Uganda
C209	10.94897827	PTMA	P06454	Unconfirmed TB	Negative	-1.32	2.28		Female	Uganda
C209	9.759733989	ATP5F1B	P06576	Unconfirmed TB	Negative	-1.32	2.28		Female	Uganda
C209	12.82413697	C2	P06681	Unconfirmed TB	Negative	-1.32	2.28		Female	Uganda
C209	9.496269638	S100A9	P06702	Unconfirmed TB	Negative	-1.32	2.28		Female	Uganda
C209	13.16781393	APOA4	P06727	Unconfirmed TB	Negative	-1.32	2.28		Female	Uganda
C209	9.286369111	APOA4	P06727-21-396	Unconfirmed TB	Negative	-1.32	2.28		Female	Uganda
C209	10.07303848	ENO1	P06733	Unconfirmed TB	Negative	-1.32	2.28		Female	Uganda
C209	9.728007099	PYGL	P06737	Unconfirmed TB	Negative	-1.32	2.28		Female	Uganda
C209	14.43054001	NPM1	P06748	Unconfirmed TB	Negative	-1.32	2.28		Female	Uganda
C209	9.382749081	TPM3	P06753	Unconfirmed TB	Negative	-1.32	2.28		Female	Uganda
C209	10.88174177	LDHB	P07195	Unconfirmed TB	Negative	-1.32	2.28		Female	Uganda
C209	11.65478502	PROS1	P07225	Unconfirmed TB	Negative	-1.32	2.28		Female	Uganda
C209	9.507582309	P4HB	P07237	Unconfirmed TB	Negative	-1.32	2.28		Female	Uganda
C209	10.42579819	CSF1R	P07333	Unconfirmed TB	Negative	-1.32	2.28		Female	Uganda
C209	11.74856084	C8A	P07357	Unconfirmed TB	Negative	-1.32	2.28		Female	Uganda
C209	12.45952787	C8B	P07358	Unconfirmed TB	Negative	-1.32	2.28		Female	Uganda
C209	11.19176791	GP1BA	P07359	Unconfirmed TB	Negative	-1.32	2.28		Female	Uganda
C209	12.76895332	C8G	P07360	Unconfirmed TB	Negative	-1.32	2.28		Female	Uganda
C209	9.67474164	CAPN1	P07384	Unconfirmed TB	Negative	-1.32	2.28		Female	Uganda
C209	10.28319709	TUBB	P07437	Unconfirmed TB	Negative	-1.32	2.28		Female	Uganda
C209	11.29309428	PFN1	P07737	Unconfirmed TB	Negative	-1.32	2.28		Female	Uganda
C209	9.360837013	BPGM	P07738	Unconfirmed TB	Negative	-1.32	2.28		Female	Uganda
C209	14.72521743	EPRS1	P07814	Unconfirmed TB	Negative	-1.32	2.28		Female	Uganda
C209	9.220115488	HSP90AA1	P07900	Unconfirmed TB	Negative	-1.32	2.28		Female	Uganda
C209	9.383004424	HNRNPC	P07910	Unconfirmed TB	Negative	-1.32	2.28		Female	Uganda
C209	8.822970789	TPM2	P07951	Unconfirmed TB	Negative	-1.32	2.28		Female	Uganda
C209	10.26991617	SFTPB	P07988	Unconfirmed TB	Negative	-1.32	2.28		Female	Uganda
C209	12.36451237	THBS1	P07996	Unconfirmed TB	Negative	-1.32	2.28		Female	Uganda
C209	13.40661907	THBS1	P07996-19-1170	Unconfirmed TB	Negative	-1.32	2.28		Female	Uganda
C209	15.9437362	ANXA6	P08133	Unconfirmed TB	Negative	-1.32	2.28		Female	Uganda
C209	9.723653235	RHOC	P08134	Unconfirmed TB	Negative	-1.32	2.28		Female	Uganda
C209	15.23493973	SERPINA6	P08185	Unconfirmed TB	Negative	-1.32	2.28		Female	Uganda
C209	9.253889248	SLC3A2	P08195	Unconfirmed TB	Negative	-1.32	2.28		Female	Uganda
C209	9.717596391	HSP90AB1	P08238	Unconfirmed TB	Negative	-1.32	2.28		Female	Uganda
C209	9.451086286	HSP90AB1	P08238-2-724	Unconfirmed TB	Negative	-1.32	2.28		Female	Uganda
C209	12.6658234	MMP2	P08253	Unconfirmed TB	Negative	-1.32	2.28		Female	Uganda
C209	11.31611179	SOD3	P08294	Unconfirmed TB	Negative	-1.32	2.28		Female	Uganda
C209	11.80309123	MGP	P08493	Unconfirmed TB	Negative	-1.32	2.28		Female	Uganda
C209	10.26848189	ITGA2B	P08514	Unconfirmed TB	Negative	-1.32	2.28		Female	Uganda
C209	11.58732025	LPA	P08519	Unconfirmed TB	Negative	-1.32	2.28		Female	Uganda
C209	9.550389288	PLEK	P08567	Unconfirmed TB	Negative	-1.32	2.28		Female	Uganda
C209	12.30103567	CD14	P08571	Unconfirmed TB	Negative	-1.32	2.28		Female	Uganda
C209	10.52187889	CD14	P08571-20-367	Unconfirmed TB	Negative	-1.32	2.28		Female	Uganda
C209	10.05686723	MYL3	P08590	Unconfirmed TB	Negative	-1.32	2.28		Female	Uganda
C209	12.8852489	CFH	P08603	Unconfirmed TB	Negative	-1.32	2.28		Female	Uganda
C209	8.852540116	FCGR3A	P08637	Unconfirmed TB	Negative	-1.32	2.28		Female	Uganda
C209	9.615011294	FCGR3A	P08637-17-254	Unconfirmed TB	Negative	-1.32	2.28		Female	Uganda
C209	9.618855365	VIM	P08670	Unconfirmed TB	Negative	-1.32	2.28		Female	Uganda
C209	13.21801943	SERPINF2	P08697	Unconfirmed TB	Negative	-1.32	2.28		Female	Uganda
C209	17.33597389	SERPINF2	P08697-40-491	Unconfirmed TB	Negative	-1.32	2.28		Female	Uganda
C209	9.77721221	F7	P08709	Unconfirmed TB	Negative	-1.32	2.28		Female	Uganda
C209	9.077301958	KRT16	P08779	Unconfirmed TB	Negative	-1.32	2.28		Female	Uganda
C209	9.929614248	IGFBP1	P08833	Unconfirmed TB	Negative	-1.32	2.28		Female	Uganda
C209	9.884785876	DBH	P09172	Unconfirmed TB	Negative	-1.32	2.28		Female	Uganda
C209	10.00776237	GSTP1	P09211	Unconfirmed TB	Negative	-1.32	2.28		Female	Uganda
C209	10.15686356	LGALS1	P09382	Unconfirmed TB	Negative	-1.32	2.28		Female	Uganda
C209	10.20319583	SPARC	P09486	Unconfirmed TB	Negative	-1.32	2.28		Female	Uganda
C209	9.552583884	TPM1	P09493	Unconfirmed TB	Negative	-1.32	2.28		Female	Uganda
C209	12.61287822	C1S	P09871	Unconfirmed TB	Negative	-1.32	2.28		Female	Uganda
C209	10.17572509	LTA4H	P09960	Unconfirmed TB	Negative	-1.32	2.28		Female	Uganda
C209	13.85775132	C4A	P0C0L4	Unconfirmed TB	Negative	-1.32	2.28		Female	Uganda
C209	12.45156515	C4B	P0C0L5	Unconfirmed TB	Negative	-1.32	2.28		Female	Uganda
C209	10.06612349	C4B	P0C0L5-757-1446	Unconfirmed TB	Negative	-1.32	2.28		Female	Uganda
C209	10.19579204	SAA1	P0DJI8	Unconfirmed TB	Negative	-1.32	2.28		Female	Uganda
C209	10.70939229	SAA2	P0DJI9	Unconfirmed TB	Negative	-1.32	2.28		Female	Uganda
C209	13.70543161	SAA2	P0DJI9-19-122	Unconfirmed TB	Negative	-1.32	2.28		Female	Uganda
C209	9.728882821	HSPA1A	P0DMV8	Unconfirmed TB	Negative	-1.32	2.28		Female	Uganda
C209	9.202805863	HSPA1A	P0DMV8-2-641	Unconfirmed TB	Negative	-1.32	2.28		Female	Uganda
C209	12.80541611	IGLC2	P0DOY2	Unconfirmed TB	Negative	-1.32	2.28		Female	Uganda
C209	19.41376341	IGLC2	P0DOY2-1-106	Unconfirmed TB	Negative	-1.32	2.28		Female	Uganda
C209	9.426470486	IGLC3	P0DOY3	Unconfirmed TB	Negative	-1.32	2.28		Female	Uganda
C209	11.58416422	IGHV1-8	P0DP01	Unconfirmed TB	Negative	-1.32	2.28		Female	Uganda
C209	14.69826269	IGHV4-38-2	P0DP08-20-117	Unconfirmed TB	Negative	-1.32	2.28		Female	Uganda
C209	9.96131571	CALM1	P0DP23	Unconfirmed TB	Negative	-1.32	2.28		Female	Uganda
C209	12.99931621	IGHV3-38-3	P0DTE1	Unconfirmed TB	Negative	-1.32	2.28		Female	Uganda
C209	13.55673245	SRGN	P10124	Unconfirmed TB	Negative	-1.32	2.28		Female	Uganda
C209	9.748796727	TXN	P10599	Unconfirmed TB	Negative	-1.32	2.28		Female	Uganda
C209	8.972696923	TXN	P10599-2-105	Unconfirmed TB	Negative	-1.32	2.28		Female	Uganda
C209	8.801035501	CTSA	P10619	Unconfirmed TB	Negative	-1.32	2.28		Female	Uganda
C209	11.20440978	C7	P10643	Unconfirmed TB	Negative	-1.32	2.28		Female	Uganda
C209	9.528783923	PRKAR1A	P10644	Unconfirmed TB	Negative	-1.32	2.28		Female	Uganda
C209	10.30082719	KIT	P10721	Unconfirmed TB	Negative	-1.32	2.28		Female	Uganda
C209	9.813946853	HSPD1	P10809	Unconfirmed TB	Negative	-1.32	2.28		Female	Uganda
C209	14.52969908	CLU	P10909	Unconfirmed TB	Negative	-1.32	2.28		Female	Uganda
C209	12.24168383	CLU	P10909-23-449	Unconfirmed TB	Negative	-1.32	2.28		Female	Uganda
C209	11.12145777	HSPA5	P11021	Unconfirmed TB	Negative	-1.32	2.28		Female	Uganda
C209	9.949779672	HSPA8	P11142	Unconfirmed TB	Negative	-1.32	2.28		Female	Uganda
C209	9.862890943	SLC2A1	P11166	Unconfirmed TB	Negative	-1.32	2.28		Female	Uganda
C209	9.889832936	SLC2A3	P11169	Unconfirmed TB	Negative	-1.32	2.28		Female	Uganda
C209	9.339749602	EPB41	P11171	Unconfirmed TB	Negative	-1.32	2.28		Female	Uganda
C209	10.82067207	MBL2	P11226	Unconfirmed TB	Negative	-1.32	2.28		Female	Uganda
C209	9.814036169	SPTB	P11277	Unconfirmed TB	Negative	-1.32	2.28		Female	Uganda
C209	9.418178276	G6PD	P11413	Unconfirmed TB	Negative	-1.32	2.28		Female	Uganda
C209	10.26275307	MTHFD1	P11586	Unconfirmed TB	Negative	-1.32	2.28		Female	Uganda
C209	11.03112661	CETP	P11597	Unconfirmed TB	Negative	-1.32	2.28		Female	Uganda
C209	11.26994653	CETP	P11597-18-493	Unconfirmed TB	Negative	-1.32	2.28		Female	Uganda
C209	9.924067976	COL6A3	P12111	Unconfirmed TB	Negative	-1.32	2.28		Female	Uganda
C209	11.15234459	COL6A3	P12111-26-3177	Unconfirmed TB	Negative	-1.32	2.28		Female	Uganda
C209	8.538065288	SLC25A4	P12235	Unconfirmed TB	Negative	-1.32	2.28		Female	Uganda
C209	9.722669859	SLC25A6	P12236	Unconfirmed TB	Negative	-1.32	2.28		Female	Uganda
C209	11.36250453	F5	P12259	Unconfirmed TB	Negative	-1.32	2.28		Female	Uganda
C209	9.637534118	ACTN1	P12814	Unconfirmed TB	Negative	-1.32	2.28		Female	Uganda
C209	11.28751679	CDH1	P12830	Unconfirmed TB	Negative	-1.32	2.28		Female	Uganda
C209	9.362748944	SRC	P12931	Unconfirmed TB	Negative	-1.32	2.28		Female	Uganda
C209	10.14296545	GP1BB	P13224	Unconfirmed TB	Negative	-1.32	2.28		Female	Uganda
C209	10.41278977	NCAM1	P13591	Unconfirmed TB	Negative	-1.32	2.28		Female	Uganda
C209	12.09242056	ICAM2	P13598	Unconfirmed TB	Negative	-1.32	2.28		Female	Uganda
C209	8.964845178	EEF2	P13639	Unconfirmed TB	Negative	-1.32	2.28		Female	Uganda
C209	10.29181856	KRT10	P13645	Unconfirmed TB	Negative	-1.32	2.28		Female	Uganda
C209	10.06426462	KRT5	P13647	Unconfirmed TB	Negative	-1.32	2.28		Female	Uganda
C209	12.2634431	C6	P13671	Unconfirmed TB	Negative	-1.32	2.28		Female	Uganda
C209	10.13287351	ALAD	P13716	Unconfirmed TB	Negative	-1.32	2.28		Female	Uganda
C209	10.12966515	LCP1	P13796	Unconfirmed TB	Negative	-1.32	2.28		Female	Uganda
C209	9.047585804	APEH	P13798	Unconfirmed TB	Negative	-1.32	2.28		Female	Uganda
C209	9.310753781	ETFA	P13804	Unconfirmed TB	Negative	-1.32	2.28		Female	Uganda
C209	10.01809984	SELL	P14151	Unconfirmed TB	Negative	-1.32	2.28		Female	Uganda
C209	10.04915773	NID1	P14543	Unconfirmed TB	Negative	-1.32	2.28		Female	Uganda
C209	9.580483825	PKM	P14618	Unconfirmed TB	Negative	-1.32	2.28		Female	Uganda
C209	10.37870948	HSP90B1	P14625	Unconfirmed TB	Negative	-1.32	2.28		Female	Uganda
C209	9.198532141	GP9	P14770	Unconfirmed TB	Negative	-1.32	2.28		Female	Uganda
C209	9.915650895	MMP9	P14780	Unconfirmed TB	Negative	-1.32	2.28		Female	Uganda
C209	9.87559507	MMP9	P14780-20-93	Unconfirmed TB	Negative	-1.32	2.28		Female	Uganda
C209	10.36113214	RAC2	P15153	Unconfirmed TB	Negative	-1.32	2.28		Female	Uganda
C209	12.00749883	CPN1	P15169	Unconfirmed TB	Negative	-1.32	2.28		Female	Uganda
C209	9.717670141	GSPT1	P15170	Unconfirmed TB	Negative	-1.32	2.28		Female	Uganda
C209	8.268834322	NME1	P15531	Unconfirmed TB	Negative	-1.32	2.28		Female	Uganda
C209	10.40907448	IGLL1	P15814	Unconfirmed TB	Negative	-1.32	2.28		Female	Uganda
C209	10.60904529	CD44	P16070	Unconfirmed TB	Negative	-1.32	2.28		Female	Uganda
C209	9.739452393	ANK1	P16157	Unconfirmed TB	Negative	-1.32	2.28		Female	Uganda
C209	10.49469627	GLB1	P16278	Unconfirmed TB	Negative	-1.32	2.28		Female	Uganda
C209	9.609783594	PECAM1	P16284	Unconfirmed TB	Negative	-1.32	2.28		Female	Uganda
C209	9.621725383	EPB42	P16452	Unconfirmed TB	Negative	-1.32	2.28		Female	Uganda
C209	9.162352782	ATP2A2	P16615	Unconfirmed TB	Negative	-1.32	2.28		Female	Uganda
C209	9.070238664	CD36	P16671	Unconfirmed TB	Negative	-1.32	2.28		Female	Uganda
C209	9.33946503	FAH	P16930	Unconfirmed TB	Negative	-1.32	2.28		Female	Uganda
C209	9.680695083	GOT1	P17174	Unconfirmed TB	Negative	-1.32	2.28		Female	Uganda
C209	9.546302305	ITGA2	P17301	Unconfirmed TB	Negative	-1.32	2.28		Female	Uganda
C209	11.48970031	IGFBP3	P17936	Unconfirmed TB	Negative	-1.32	2.28		Female	Uganda
C209	9.85626221	PSMC3	P17980	Unconfirmed TB	Negative	-1.32	2.28		Female	Uganda
C209	9.678003453	TCP1	P17987	Unconfirmed TB	Negative	-1.32	2.28		Female	Uganda
C209	8.994155887	ALOX12	P18054	Unconfirmed TB	Negative	-1.32	2.28		Female	Uganda
C209	10.29097307	VCL	P18206	Unconfirmed TB	Negative	-1.32	2.28		Female	Uganda
C209	12.82852416	LBP	P18428	Unconfirmed TB	Negative	-1.32	2.28		Female	Uganda
C209	10.99938966	PGAM1	P18669	Unconfirmed TB	Negative	-1.32	2.28		Female	Uganda
C209	9.685313387	SDC1	P18827	Unconfirmed TB	Negative	-1.32	2.28		Female	Uganda
C209	10.29562062	GNAZ	P19086	Unconfirmed TB	Negative	-1.32	2.28		Female	Uganda
C209	10.48759174	VCAM1	P19320	Unconfirmed TB	Negative	-1.32	2.28		Female	Uganda
C209	9.657784553	HK1	P19367	Unconfirmed TB	Negative	-1.32	2.28		Female	Uganda
C209	10.88749108	ORM2	P19652	Unconfirmed TB	Negative	-1.32	2.28		Female	Uganda
C209	13.21948673	ORM2	P19652-19-201	Unconfirmed TB	Negative	-1.32	2.28		Female	Uganda
C209	12.24446649	ITIH2	P19823	Unconfirmed TB	Negative	-1.32	2.28		Female	Uganda
C209	12.49923573	ITIH1	P19827	Unconfirmed TB	Negative	-1.32	2.28		Female	Uganda
C209	9.94175707	RAB6A	P20340	Unconfirmed TB	Negative	-1.32	2.28		Female	Uganda
C209	9.733971681	PSMB1	P20618	Unconfirmed TB	Negative	-1.32	2.28		Female	Uganda
C209	11.83214352	PZP	P20742	Unconfirmed TB	Negative	-1.32	2.28		Female	Uganda
C209	12.52753849	C4BPB	P20851	Unconfirmed TB	Negative	-1.32	2.28		Female	Uganda
C209	10.75575275	COL5A1	P20908	Unconfirmed TB	Negative	-1.32	2.28		Female	Uganda
C209	9.208443421	CSRP1	P21291	Unconfirmed TB	Negative	-1.32	2.28		Female	Uganda
C209	10.1741686	FLNA	P21333	Unconfirmed TB	Negative	-1.32	2.28		Female	Uganda
C209	11.09909108	CD9	P21926-2-228	Unconfirmed TB	Negative	-1.32	2.28		Female	Uganda
C209	9.258973709	COMT	P21964	Unconfirmed TB	Negative	-1.32	2.28		Female	Uganda
C209	9.990346708	TGM2	P21980	Unconfirmed TB	Negative	-1.32	2.28		Female	Uganda
C209	11.14494607	TNXB	P22105	Unconfirmed TB	Negative	-1.32	2.28		Female	Uganda
C209	9.896934777	PAICS	P22234	Unconfirmed TB	Negative	-1.32	2.28		Female	Uganda
C209	9.330692998	UBA1	P22314	Unconfirmed TB	Negative	-1.32	2.28		Female	Uganda
C209	13.451683	GPX3	P22352	Unconfirmed TB	Negative	-1.32	2.28		Female	Uganda
C209	9.715375374	NME2	P22392	Unconfirmed TB	Negative	-1.32	2.28		Female	Uganda
C209	9.651881954	HNRNPA2B1	P22626	Unconfirmed TB	Negative	-1.32	2.28		Female	Uganda
C209	13.24535354	CPN2	P22792	Unconfirmed TB	Negative	-1.32	2.28		Female	Uganda
C209	10.51094456	PROZ	P22891	Unconfirmed TB	Negative	-1.32	2.28		Female	Uganda
C209	9.407655562	MRC1	P22897	Unconfirmed TB	Negative	-1.32	2.28		Female	Uganda
C209	11.48104318	IGHV1-2	P23083	Unconfirmed TB	Negative	-1.32	2.28		Female	Uganda
C209	11.08399957	FBLN1	P23142	Unconfirmed TB	Negative	-1.32	2.28		Female	Uganda
C209	9.697750461	FBLN1	P23142-30-703	Unconfirmed TB	Negative	-1.32	2.28		Female	Uganda
C209	14.5681945	TCEA1	P23193	Unconfirmed TB	Negative	-1.32	2.28		Female	Uganda
C209	9.390968618	ITGA6	P23229	Unconfirmed TB	Negative	-1.32	2.28		Female	Uganda
C209	9.087661257	PPIB	P23284	Unconfirmed TB	Negative	-1.32	2.28		Female	Uganda
C209	9.499043979	WARS1	P23381	Unconfirmed TB	Negative	-1.32	2.28		Female	Uganda
C209	10.41464934	PTPRG	P23470	Unconfirmed TB	Negative	-1.32	2.28		Female	Uganda
C209	8.642138713	AHCY	P23526	Unconfirmed TB	Negative	-1.32	2.28		Female	Uganda
C209	9.949673849	CFL1	P23528	Unconfirmed TB	Negative	-1.32	2.28		Female	Uganda
C209	10.24011194	PRTN3	P24158	Unconfirmed TB	Negative	-1.32	2.28		Female	Uganda
C209	9.222364898	EEF1B2	P24534	Unconfirmed TB	Negative	-1.32	2.28		Female	Uganda
C209	8.689126155	TBXAS1	P24557	Unconfirmed TB	Negative	-1.32	2.28		Female	Uganda
C209	9.999664025	IGFBP6	P24592	Unconfirmed TB	Negative	-1.32	2.28		Female	Uganda
C209	11.31826705	IGFBP5	P24593	Unconfirmed TB	Negative	-1.32	2.28		Female	Uganda
C209	9.636109635	TNC	P24821	Unconfirmed TB	Negative	-1.32	2.28		Female	Uganda
C209	10.37775713	MYL9	P24844	Unconfirmed TB	Negative	-1.32	2.28		Female	Uganda
C209	9.926946695	AZGP1	P25311	Unconfirmed TB	Negative	-1.32	2.28		Female	Uganda
C209	9.043340047	ATP5F1A	P25705	Unconfirmed TB	Negative	-1.32	2.28		Female	Uganda
C209	9.348524997	PSMA1	P25786	Unconfirmed TB	Negative	-1.32	2.28		Female	Uganda
C209	8.698791078	PSMA2	P25787	Unconfirmed TB	Negative	-1.32	2.28		Female	Uganda
C209	9.313739367	PSMA3	P25788	Unconfirmed TB	Negative	-1.32	2.28		Female	Uganda
C209	10.2518557	MSN	P26038	Unconfirmed TB	Negative	-1.32	2.28		Female	Uganda
C209	11.55155846	S100A4	P26447	Unconfirmed TB	Negative	-1.32	2.28		Female	Uganda
C209	9.286890424	EEF1G	P26641	Unconfirmed TB	Negative	-1.32	2.28		Female	Uganda
C209	10.54407837	MST1	P26927	Unconfirmed TB	Negative	-1.32	2.28		Female	Uganda
C209	10.13380568	STOM	P27105	Unconfirmed TB	Negative	-1.32	2.28		Female	Uganda
C209	14.65383401	PON1	P27169	Unconfirmed TB	Negative	-1.32	2.28		Female	Uganda
C209	8.803815147	YWHAQ	P27348	Unconfirmed TB	Negative	-1.32	2.28		Female	Uganda
C209	9.039619609	CALR	P27797	Unconfirmed TB	Negative	-1.32	2.28		Female	Uganda
C209	9.33238013	CANX	P27824	Unconfirmed TB	Negative	-1.32	2.28		Female	Uganda
C209	10.39170834	CFP	P27918	Unconfirmed TB	Negative	-1.32	2.28		Female	Uganda
C209	10.15911765	PSMA5	P28066	Unconfirmed TB	Negative	-1.32	2.28		Female	Uganda
C209	9.994853788	PTPN6	P29350	Unconfirmed TB	Negative	-1.32	2.28		Female	Uganda
C209	9.828099761	TKT	P29401	Unconfirmed TB	Negative	-1.32	2.28		Female	Uganda
C209	11.41551753	SERPINA4	P29622	Unconfirmed TB	Negative	-1.32	2.28		Female	Uganda
C209	9.634105077	EEF1D	P29692	Unconfirmed TB	Negative	-1.32	2.28		Female	Uganda
C209	10.35790252	PRDX6	P30041	Unconfirmed TB	Negative	-1.32	2.28		Female	Uganda
C209	11.22119502	BLVRB	P30043	Unconfirmed TB	Negative	-1.32	2.28		Female	Uganda
C209	9.462053475	PRDX5	P30044	Unconfirmed TB	Negative	-1.32	2.28		Female	Uganda
C209	9.503205274	PRDX3	P30048	Unconfirmed TB	Negative	-1.32	2.28		Female	Uganda
C209	9.641287837	PEBP1	P30086	Unconfirmed TB	Negative	-1.32	2.28		Female	Uganda
C209	10.08008702	PDIA3	P30101	Unconfirmed TB	Negative	-1.32	2.28		Female	Uganda
C209	9.414496396	PPP2R1A	P30153	Unconfirmed TB	Negative	-1.32	2.28		Female	Uganda
C209	10.36866382	SERPINB1	P30740	Unconfirmed TB	Negative	-1.32	2.28		Female	Uganda
C209	9.386548737	SERPINB1	P30740-1-379	Unconfirmed TB	Negative	-1.32	2.28		Female	Uganda
C209	9.369939919	CPS1	P31327	Unconfirmed TB	Negative	-1.32	2.28		Female	Uganda
C209	9.657347088	ATIC	P31939	Unconfirmed TB	Negative	-1.32	2.28		Female	Uganda
C209	11.57111167	YWHAB	P31946	Unconfirmed TB	Negative	-1.32	2.28		Female	Uganda
C209	10.30197931	STIP1	P31948	Unconfirmed TB	Negative	-1.32	2.28		Female	Uganda
C209	12.70578842	PRDX2	P32119	Unconfirmed TB	Negative	-1.32	2.28		Female	Uganda
C209	11.04379677	CDH5	P33151	Unconfirmed TB	Negative	-1.32	2.28		Female	Uganda
C209	11.29074327	KIF5B	P33176	Unconfirmed TB	Negative	-1.32	2.28		Female	Uganda
C209	10.95614466	MAN1A1	P33908	Unconfirmed TB	Negative	-1.32	2.28		Female	Uganda
C209	10.038763	HSPA4	P34932	Unconfirmed TB	Negative	-1.32	2.28		Female	Uganda
C209	9.569413213	PRSS3	P35030	Unconfirmed TB	Negative	-1.32	2.28		Female	Uganda
C209	9.638887976	PHB	P35232	Unconfirmed TB	Negative	-1.32	2.28		Female	Uganda
C209	9.343943389	THBS4	P35443	Unconfirmed TB	Negative	-1.32	2.28		Female	Uganda
C209	9.594763598	KRT9	P35527	Unconfirmed TB	Negative	-1.32	2.28		Female	Uganda
C209	12.2637879	SAA4	P35542	Unconfirmed TB	Negative	-1.32	2.28		Female	Uganda
C209	9.722225954	MYH9	P35579	Unconfirmed TB	Negative	-1.32	2.28		Female	Uganda
C209	8.328532492	COPB2	P35606	Unconfirmed TB	Negative	-1.32	2.28		Female	Uganda
C209	9.686793872	BSG	P35613	Unconfirmed TB	Negative	-1.32	2.28		Female	Uganda
C209	12.76244748	IGFALS	P35858	Unconfirmed TB	Negative	-1.32	2.28		Female	Uganda
C209	9.921514391	KRT2	P35908	Unconfirmed TB	Negative	-1.32	2.28		Female	Uganda
C209	17.52764312	ATP5F1C	P36542	Unconfirmed TB	Negative	-1.32	2.28		Female	Uganda
C209	12.31834702	SERPINF1	P36955	Unconfirmed TB	Negative	-1.32	2.28		Female	Uganda
C209	11.28639358	CFHR2	P36980	Unconfirmed TB	Negative	-1.32	2.28		Female	Uganda
C209	9.642373996	HPCAL1	P37235	Unconfirmed TB	Negative	-1.32	2.28		Female	Uganda
C209	9.6980263	TAGLN2	P37802	Unconfirmed TB	Negative	-1.32	2.28		Female	Uganda
C209	10.27176385	TALDO1	P37837	Unconfirmed TB	Negative	-1.32	2.28		Female	Uganda
C209	9.917334566	SNCA	P37840-1-140	Unconfirmed TB	Negative	-1.32	2.28		Female	Uganda
C209	9.31534098	HSPA9	P38646	Unconfirmed TB	Negative	-1.32	2.28		Female	Uganda
C209	9.971130654	DDOST	P39656	Unconfirmed TB	Negative	-1.32	2.28		Female	Uganda
C209	9.480072595	GP5	P40197	Unconfirmed TB	Negative	-1.32	2.28		Female	Uganda
C209	9.259411636	CCT6A	P40227	Unconfirmed TB	Negative	-1.32	2.28		Female	Uganda
C209	10.46192595	MDH1	P40925	Unconfirmed TB	Negative	-1.32	2.28		Female	Uganda
C209	9.538198142	MDH2	P40926	Unconfirmed TB	Negative	-1.32	2.28		Female	Uganda
C209	10.03267928	EIF2S3	P41091	Unconfirmed TB	Negative	-1.32	2.28		Female	Uganda
C209	10.14407873	PTGDS	P41222	Unconfirmed TB	Negative	-1.32	2.28		Female	Uganda
C209	9.218201306	ACTR1B	P42025	Unconfirmed TB	Negative	-1.32	2.28		Female	Uganda
C209	10.07835484	PRCP	P42785	Unconfirmed TB	Negative	-1.32	2.28		Female	Uganda
C209	10.52326204	MCAM	P43121	Unconfirmed TB	Negative	-1.32	2.28		Female	Uganda
C209	12.17950798	BTD	P43251	Unconfirmed TB	Negative	-1.32	2.28		Female	Uganda
C209	10.00380218	GPD2	P43304	Unconfirmed TB	Negative	-1.32	2.28		Female	Uganda
C209	12.10917674	AFM	P43652	Unconfirmed TB	Negative	-1.32	2.28		Female	Uganda
C209	10.22670751	AFM	P43652-22-599	Unconfirmed TB	Negative	-1.32	2.28		Female	Uganda
C209	9.985692397	USP5	P45974	Unconfirmed TB	Negative	-1.32	2.28		Female	Uganda
C209	10.10749949	CAPZA2	P47755	Unconfirmed TB	Negative	-1.32	2.28		Female	Uganda
C209	9.166727996	CAPZB	P47756	Unconfirmed TB	Negative	-1.32	2.28		Female	Uganda
C209	9.670359379	LIMS1	P48059	Unconfirmed TB	Negative	-1.32	2.28		Female	Uganda
C209	9.526431901	ME1	P48163	Unconfirmed TB	Negative	-1.32	2.28		Female	Uganda
C209	10.00745669	ARCN1	P48444	Unconfirmed TB	Negative	-1.32	2.28		Female	Uganda
C209	9.294546089	CCT5	P48643	Unconfirmed TB	Negative	-1.32	2.28		Female	Uganda
C209	11.37462493	IDH2	P48735	Unconfirmed TB	Negative	-1.32	2.28		Female	Uganda
C209	9.857014651	MASP1	P48740	Unconfirmed TB	Negative	-1.32	2.28		Female	Uganda
C209	9.50901799	CCT3	P49368	Unconfirmed TB	Negative	-1.32	2.28		Female	Uganda
C209	9.488361174	TUFM	P49411	Unconfirmed TB	Negative	-1.32	2.28		Female	Uganda
C209	9.415904272	PSMB3	P49720	Unconfirmed TB	Negative	-1.32	2.28		Female	Uganda
C209	10.21155668	PSMB2	P49721	Unconfirmed TB	Negative	-1.32	2.28		Female	Uganda
C209	9.401679319	COMP	P49747	Unconfirmed TB	Negative	-1.32	2.28		Female	Uganda
C209	9.608231392	TMED10	P49755	Unconfirmed TB	Negative	-1.32	2.28		Female	Uganda
C209	12.06792802	SELENOP	P49908	Unconfirmed TB	Negative	-1.32	2.28		Female	Uganda
C209	10.28592813	CAMP	P49913	Unconfirmed TB	Negative	-1.32	2.28		Female	Uganda
C209	9.964754344	GDI2	P50395	Unconfirmed TB	Negative	-1.32	2.28		Female	Uganda
C209	9.730515544	VASP	P50552	Unconfirmed TB	Negative	-1.32	2.28		Female	Uganda
C209	9.941928215	CCT8	P50990	Unconfirmed TB	Negative	-1.32	2.28		Female	Uganda
C209	9.710618759	CCT4	P50991	Unconfirmed TB	Negative	-1.32	2.28		Female	Uganda
C209	9.192714566	RAB5C	P51148	Unconfirmed TB	Negative	-1.32	2.28		Female	Uganda
C209	9.71722192	RAB7A	P51149	Unconfirmed TB	Negative	-1.32	2.28		Female	Uganda
C209	9.179286785	SSR4	P51571	Unconfirmed TB	Negative	-1.32	2.28		Female	Uganda
C209	13.13000791	ALDH3A2	P51648	Unconfirmed TB	Negative	-1.32	2.28		Female	Uganda
C209	13.98269473	LUM	P51884	Unconfirmed TB	Negative	-1.32	2.28		Female	Uganda
C209	9.305707806	LUM	P51884-19-338	Unconfirmed TB	Negative	-1.32	2.28		Female	Uganda
C209	9.567517359	ARHGDIA	P52565	Unconfirmed TB	Negative	-1.32	2.28		Female	Uganda
C209	10.24167154	CAPZA1	P52907	Unconfirmed TB	Negative	-1.32	2.28		Female	Uganda
C209	9.313826559	ACLY	P53396	Unconfirmed TB	Negative	-1.32	2.28		Female	Uganda
C209	10.20133026	COPB1	P53618	Unconfirmed TB	Negative	-1.32	2.28		Female	Uganda
C209	9.439896695	COPA	P53621	Unconfirmed TB	Negative	-1.32	2.28		Female	Uganda
C209	9.193926778	RAD23B	P54727	Unconfirmed TB	Negative	-1.32	2.28		Female	Uganda
C209	8.864272242	AK2	P54819	Unconfirmed TB	Negative	-1.32	2.28		Female	Uganda
C209	9.296687988	NAPA	P54920	Unconfirmed TB	Negative	-1.32	2.28		Female	Uganda
C209	9.601537202	EIF5	P55010	Unconfirmed TB	Negative	-1.32	2.28		Female	Uganda
C209	12.39716595	APOC4	P55056	Unconfirmed TB	Negative	-1.32	2.28		Female	Uganda
C209	11.81370122	PLTP	P55058	Unconfirmed TB	Negative	-1.32	2.28		Female	Uganda
C209	8.916705705	PLTP	P55058-18-493	Unconfirmed TB	Negative	-1.32	2.28		Female	Uganda
C209	9.686317465	VCP	P55072	Unconfirmed TB	Negative	-1.32	2.28		Female	Uganda
C209	9.645071889	NAP1L1	P55209	Unconfirmed TB	Negative	-1.32	2.28		Female	Uganda
C209	10.24620782	CDH13	P55290	Unconfirmed TB	Negative	-1.32	2.28		Female	Uganda
C209	9.513550094	NPEPPS	P55786	Unconfirmed TB	Negative	-1.32	2.28		Female	Uganda
C209	8.72373024	MARS1	P56192	Unconfirmed TB	Negative	-1.32	2.28		Female	Uganda
C209	10.16973099	ANTXR2	P58335	Unconfirmed TB	Negative	-1.32	2.28		Female	Uganda
C209	9.725901253	MTPN	P58546	Unconfirmed TB	Negative	-1.32	2.28		Female	Uganda
C209	9.773028161	MYL6	P60660	Unconfirmed TB	Negative	-1.32	2.28		Female	Uganda
C209	11.43457969	ACTB	P60709	Unconfirmed TB	Negative	-1.32	2.28		Female	Uganda
C209	9.90129375	EIF4A1	P60842	Unconfirmed TB	Negative	-1.32	2.28		Female	Uganda
C209	12.21455763	PSMA6	P60900	Unconfirmed TB	Negative	-1.32	2.28		Female	Uganda
C209	9.783525723	CDC42	P60953	Unconfirmed TB	Negative	-1.32	2.28		Female	Uganda
C209	9.661695385	DSTN	P60981	Unconfirmed TB	Negative	-1.32	2.28		Female	Uganda
C209	9.683876958	KRTDAP	P60985	Unconfirmed TB	Negative	-1.32	2.28		Female	Uganda
C209	8.937448318	RAB8A	P61006	Unconfirmed TB	Negative	-1.32	2.28		Female	Uganda
C209	9.535835756	RAB5B	P61020	Unconfirmed TB	Negative	-1.32	2.28		Female	Uganda
C209	10.7114146	RAB10	P61026	Unconfirmed TB	Negative	-1.32	2.28		Female	Uganda
C209	9.921507893	UBE2N	P61088	Unconfirmed TB	Negative	-1.32	2.28		Female	Uganda
C209	9.645142333	RAB14	P61106	Unconfirmed TB	Negative	-1.32	2.28		Female	Uganda
C209	9.085372714	ACTR3	P61158	Unconfirmed TB	Negative	-1.32	2.28		Female	Uganda
C209	9.555272566	ACTR2	P61160	Unconfirmed TB	Negative	-1.32	2.28		Female	Uganda
C209	9.411615706	ACTR1A	P61163	Unconfirmed TB	Negative	-1.32	2.28		Female	Uganda
C209	9.854779761	ARF3	P61204	Unconfirmed TB	Negative	-1.32	2.28		Female	Uganda
C209	10.29033782	RAP1B	P61224	Unconfirmed TB	Negative	-1.32	2.28		Female	Uganda
C209	9.868740195	RAP2B	P61225	Unconfirmed TB	Negative	-1.32	2.28		Female	Uganda
C209	10.12008182	HSPE1	P61604	Unconfirmed TB	Negative	-1.32	2.28		Female	Uganda
C209	14.95600165	LYZ	P61626-19-148	Unconfirmed TB	Negative	-1.32	2.28		Female	Uganda
C209	11.15559335	B2M	P61769	Unconfirmed TB	Negative	-1.32	2.28		Female	Uganda
C209	9.372468149	B2M	P61769-21-119	Unconfirmed TB	Negative	-1.32	2.28		Female	Uganda
C209	10.67229484	HNRNPK	P61978	Unconfirmed TB	Negative	-1.32	2.28		Female	Uganda
C209	9.963214805	YWHAG	P61981	Unconfirmed TB	Negative	-1.32	2.28		Female	Uganda
C209	9.548672002	YWHAE	P62258	Unconfirmed TB	Negative	-1.32	2.28		Female	Uganda
C209	10.39846479	RPS13	P62277	Unconfirmed TB	Negative	-1.32	2.28		Female	Uganda
C209	11.38641141	TMSB4X	P62328	Unconfirmed TB	Negative	-1.32	2.28		Female	Uganda
C209	9.534262398	PSMC6	P62333	Unconfirmed TB	Negative	-1.32	2.28		Female	Uganda
C209	13.47911418	RPS6	P62753	Unconfirmed TB	Negative	-1.32	2.28		Female	Uganda
C209	11.23093377	H4C1	P62805	Unconfirmed TB	Negative	-1.32	2.28		Female	Uganda
C209	9.451520897	RAB1A	P62820	Unconfirmed TB	Negative	-1.32	2.28		Female	Uganda
C209	8.939402384	RAN	P62826	Unconfirmed TB	Negative	-1.32	2.28		Female	Uganda
C209	8.872545322	GNB1	P62873	Unconfirmed TB	Negative	-1.32	2.28		Female	Uganda
C209	13.33908511	RPL10A	P62906	Unconfirmed TB	Negative	-1.32	2.28		Female	Uganda
C209	9.459502811	PPIA	P62937	Unconfirmed TB	Negative	-1.32	2.28		Female	Uganda
C209	9.936392348	PPIA	P62937-1-165	Unconfirmed TB	Negative	-1.32	2.28		Female	Uganda
C209	15.08604892	RPS27A	P62979	Unconfirmed TB	Negative	-1.32	2.28		Female	Uganda
C209	10.17514236	AP2B1	P63010	Unconfirmed TB	Negative	-1.32	2.28		Female	Uganda
C209	10.25233375	YWHAZ	P63104	Unconfirmed TB	Negative	-1.32	2.28		Female	Uganda
C209	10.0405973	EIF5A	P63241	Unconfirmed TB	Negative	-1.32	2.28		Female	Uganda
C209	9.617935445	ACTG1	P63261	Unconfirmed TB	Negative	-1.32	2.28		Female	Uganda
C209	9.811620371	TPM4	P67936	Unconfirmed TB	Negative	-1.32	2.28		Female	Uganda
C209	11.21032105	ACTC1	P68032	Unconfirmed TB	Negative	-1.32	2.28		Female	Uganda
C209	10.93411965	EEF1A1	P68104	Unconfirmed TB	Negative	-1.32	2.28		Female	Uganda
C209	10.97865534	TUBA1B	P68363	Unconfirmed TB	Negative	-1.32	2.28		Female	Uganda
C209	9.30846582	TUBA4A	P68366	Unconfirmed TB	Negative	-1.32	2.28		Female	Uganda
C209	9.480990765	TUBB4B	P68371	Unconfirmed TB	Negative	-1.32	2.28		Female	Uganda
C209	11.77251218	HBB	P68871	Unconfirmed TB	Negative	-1.32	2.28		Female	Uganda
C209	10.75165797	HBG2	P69892	Unconfirmed TB	Negative	-1.32	2.28		Female	Uganda
C209	11.57462684	HBA1	P69905	Unconfirmed TB	Negative	-1.32	2.28		Female	Uganda
C209	9.804117881	CCT2	P78371	Unconfirmed TB	Negative	-1.32	2.28		Female	Uganda
C209	10.62602757	GSTO1	P78417	Unconfirmed TB	Negative	-1.32	2.28		Female	Uganda
C209	11.31913539	GPLD1	P80108	Unconfirmed TB	Negative	-1.32	2.28		Female	Uganda
C209	9.92209232	S100A12	P80511	Unconfirmed TB	Negative	-1.32	2.28		Female	Uganda
C209	11.2479891	IGLV3-21	P80748	Unconfirmed TB	Negative	-1.32	2.28		Female	Uganda
C209	9.731399449	HSPG2	P98160	Unconfirmed TB	Negative	-1.32	2.28		Female	Uganda
C209	14.70675742	CYCS	P99999	Unconfirmed TB	Negative	-1.32	2.28		Female	Uganda
C209	14.69460673	Rv3404c	P9WKZ3	Unconfirmed TB	Negative	-1.32	2.28		Female	Uganda
C209	10.26088967	atpA	P9WPU7	Unconfirmed TB	Negative	-1.32	2.28		Female	Uganda
C209	9.038142171	MPP1	Q00013	Unconfirmed TB	Negative	-1.32	2.28		Female	Uganda
C209	9.195266075	CLTC	Q00610	Unconfirmed TB	Negative	-1.32	2.28		Female	Uganda
C209	10.19756726	CAP1	Q01518	Unconfirmed TB	Negative	-1.32	2.28		Female	Uganda
C209	9.393590185	PFKP	Q01813	Unconfirmed TB	Negative	-1.32	2.28		Female	Uganda
C209	9.658008414	GUCY1B1	Q02153	Unconfirmed TB	Negative	-1.32	2.28		Female	Uganda
C209	8.824952022	PLGLB1	Q02325	Unconfirmed TB	Negative	-1.32	2.28		Female	Uganda
C209	11.47364858	NUCB1	Q02818	Unconfirmed TB	Negative	-1.32	2.28		Female	Uganda
C209	9.819802914	CFHR3	Q02985	Unconfirmed TB	Negative	-1.32	2.28		Female	Uganda
C209	9.739179352	CFHR1	Q03591	Unconfirmed TB	Negative	-1.32	2.28		Female	Uganda
C209	11.75378258	HGFAC	Q04756	Unconfirmed TB	Negative	-1.32	2.28		Female	Uganda
C209	9.632427118	GLO1	Q04760	Unconfirmed TB	Negative	-1.32	2.28		Female	Uganda
C209	9.645188917	YWHAH	Q04917	Unconfirmed TB	Negative	-1.32	2.28		Female	Uganda
C209	10.89496374	PRKCD	Q05655	Unconfirmed TB	Negative	-1.32	2.28		Female	Uganda
C209	11.36605512	CALD1	Q05682	Unconfirmed TB	Negative	-1.32	2.28		Female	Uganda
C209	12.52878274	ITIH3	Q06033	Unconfirmed TB	Negative	-1.32	2.28		Female	Uganda
C209	9.697098122	ITIH3	Q06033-35-651	Unconfirmed TB	Negative	-1.32	2.28		Female	Uganda
C209	9.511531533	PSME1	Q06323	Unconfirmed TB	Negative	-1.32	2.28		Female	Uganda
C209	9.268664175	FMOD	Q06828	Unconfirmed TB	Negative	-1.32	2.28		Female	Uganda
C209	10.34803466	PRDX1	Q06830	Unconfirmed TB	Negative	-1.32	2.28		Female	Uganda
C209	9.100051213	KLC1	Q07866	Unconfirmed TB	Negative	-1.32	2.28		Female	Uganda
C209	9.642160562	LRP1	Q07954	Unconfirmed TB	Negative	-1.32	2.28		Female	Uganda
C209	11.17113683	LGALS3BP	Q08380	Unconfirmed TB	Negative	-1.32	2.28		Female	Uganda
C209	11.27147469	FGL1	Q08830	Unconfirmed TB	Negative	-1.32	2.28		Female	Uganda
C209	11.03003636	nrp	Q10896	Unconfirmed TB	Negative	-1.32	2.28		Female	Uganda
C209	10.27791223	EFEMP1	Q12805	Unconfirmed TB	Negative	-1.32	2.28		Female	Uganda
C209	13.08664782	EFEMP1	Q12805-18-493	Unconfirmed TB	Negative	-1.32	2.28		Female	Uganda
C209	9.253550985	CNTN1	Q12860	Unconfirmed TB	Negative	-1.32	2.28		Female	Uganda
C209	9.845006833	SPP2	Q13103	Unconfirmed TB	Negative	-1.32	2.28		Female	Uganda
C209	10.20591379	MMRN1	Q13201	Unconfirmed TB	Negative	-1.32	2.28		Female	Uganda
C209	9.687804696	SELENBP1	Q13228	Unconfirmed TB	Negative	-1.32	2.28		Female	Uganda
C209	9.222827124	SEMA3F	Q13275	Unconfirmed TB	Negative	-1.32	2.28		Female	Uganda
C209	10.9883608	ILK	Q13418	Unconfirmed TB	Negative	-1.32	2.28		Female	Uganda
C209	9.037129237	DCTN2	Q13561	Unconfirmed TB	Negative	-1.32	2.28		Female	Uganda
C209	9.520425423	IQGAP2	Q13576	Unconfirmed TB	Negative	-1.32	2.28		Female	Uganda
C209	9.113502239	STIM1	Q13586	Unconfirmed TB	Negative	-1.32	2.28		Female	Uganda
C209	9.061827533	FHL1	Q13642	Unconfirmed TB	Negative	-1.32	2.28		Female	Uganda
C209	12.27894856	APOF	Q13790	Unconfirmed TB	Negative	-1.32	2.28		Female	Uganda
C209	9.766737162	ENPP2	Q13822	Unconfirmed TB	Negative	-1.32	2.28		Female	Uganda
C209	9.468632252	DSG2	Q14126	Unconfirmed TB	Negative	-1.32	2.28		Female	Uganda
C209	9.594391045	SEPTIN6	Q14141	Unconfirmed TB	Negative	-1.32	2.28		Female	Uganda
C209	9.549217755	DCTN1	Q14203	Unconfirmed TB	Negative	-1.32	2.28		Female	Uganda
C209	9.210929736	DYNC1H1	Q14204	Unconfirmed TB	Negative	-1.32	2.28		Female	Uganda
C209	9.263514868	CTTN	Q14247	Unconfirmed TB	Negative	-1.32	2.28		Female	Uganda
C209	9.716603696	FLOT2	Q14254	Unconfirmed TB	Negative	-1.32	2.28		Female	Uganda
C209	9.450898215	FGL2	Q14314	Unconfirmed TB	Negative	-1.32	2.28		Female	Uganda
C209	10.28178003	SPARCL1	Q14515	Unconfirmed TB	Negative	-1.32	2.28		Female	Uganda
C209	10.99136362	HABP2	Q14520	Unconfirmed TB	Negative	-1.32	2.28		Female	Uganda
C209	12.59901307	ITIH4	Q14624	Unconfirmed TB	Negative	-1.32	2.28		Female	Uganda
C209	11.64024299	ITIH4	Q14624-29-661	Unconfirmed TB	Negative	-1.32	2.28		Female	Uganda
C209	10.21270799	ITIH4	Q14624-689-930	Unconfirmed TB	Negative	-1.32	2.28		Female	Uganda
C209	9.910040037	GANAB	Q14697	Unconfirmed TB	Negative	-1.32	2.28		Female	Uganda
C209	9.601858894	LTBP1	Q14766	Unconfirmed TB	Negative	-1.32	2.28		Female	Uganda
C209	9.808261882	KPNB1	Q14974	Unconfirmed TB	Negative	-1.32	2.28		Female	Uganda
C209	10.00685532	SEPTIN2	Q15019	Unconfirmed TB	Negative	-1.32	2.28		Female	Uganda
C209	10.21318918	POSTN	Q15063	Unconfirmed TB	Negative	-1.32	2.28		Female	Uganda
C209	9.767811018	PDIA6	Q15084	Unconfirmed TB	Negative	-1.32	2.28		Female	Uganda
C209	9.97462273	PCOLCE	Q15113	Unconfirmed TB	Negative	-1.32	2.28		Female	Uganda
C209	10.17031439	PON3	Q15166	Unconfirmed TB	Negative	-1.32	2.28		Female	Uganda
C209	9.719027886	PCBP1	Q15365	Unconfirmed TB	Negative	-1.32	2.28		Female	Uganda
C209	9.835325323	PCBP2	Q15366	Unconfirmed TB	Negative	-1.32	2.28		Female	Uganda
C209	11.08180458	RSU1	Q15404	Unconfirmed TB	Negative	-1.32	2.28		Female	Uganda
C209	11.57581826	FCN2	Q15485	Unconfirmed TB	Negative	-1.32	2.28		Female	Uganda
C209	10.79362431	TGFBI	Q15582	Unconfirmed TB	Negative	-1.32	2.28		Female	Uganda
C209	10.23843044	MAPRE1	Q15691	Unconfirmed TB	Negative	-1.32	2.28		Female	Uganda
C209	9.166006865	CD226	Q15762	Unconfirmed TB	Negative	-1.32	2.28		Female	Uganda
C209	9.410948896	STXBP2	Q15833	Unconfirmed TB	Negative	-1.32	2.28		Female	Uganda
C209	9.441829015	ZYX	Q15942	Unconfirmed TB	Negative	-1.32	2.28		Female	Uganda
C209	9.722884472	SEPTIN7	Q16181	Unconfirmed TB	Negative	-1.32	2.28		Female	Uganda
C209	11.43797252	ECM1	Q16610	Unconfirmed TB	Negative	-1.32	2.28		Female	Uganda
C209	9.035222083	DBN1	Q16643	Unconfirmed TB	Negative	-1.32	2.28		Female	Uganda
C209	10.60869155	MAN2A1	Q16706	Unconfirmed TB	Negative	-1.32	2.28		Female	Uganda
C209	11.41171506	AOC3	Q16853	Unconfirmed TB	Negative	-1.32	2.28		Female	Uganda
C209	9.470902899	IMMT	Q16891	Unconfirmed TB	Negative	-1.32	2.28		Female	Uganda
C209	9.359649413	INF2	Q27J81	Unconfirmed TB	Negative	-1.32	2.28		Female	Uganda
C209	9.567709234	DDI2	Q5TDH0	Unconfirmed TB	Negative	-1.32	2.28		Female	Uganda
C209	14.49654943	ZFYVE26	Q68DK2	Unconfirmed TB	Negative	-1.32	2.28		Female	Uganda
C209	9.262705213	VASN	Q6EMK4	Unconfirmed TB	Negative	-1.32	2.28		Female	Uganda
C209	13.11182494	VASN	Q6EMK4-24-673	Unconfirmed TB	Negative	-1.32	2.28		Female	Uganda
C209	8.914255509	LAIR1	Q6GTX8	Unconfirmed TB	Negative	-1.32	2.28		Female	Uganda
C209	9.633180885	LAMTOR1	Q6IAA8	Unconfirmed TB	Negative	-1.32	2.28		Female	Uganda
C209	9.208003827	TWF2	Q6IBS0	Unconfirmed TB	Negative	-1.32	2.28		Female	Uganda
C209	18.39284752	FAHD1	Q6P587	Unconfirmed TB	Negative	-1.32	2.28		Female	Uganda
C209	10.21685095	PLXDC2	Q6UX71	Unconfirmed TB	Negative	-1.32	2.28		Female	Uganda
C209	11.18829436	PI16	Q6UXB8	Unconfirmed TB	Negative	-1.32	2.28		Female	Uganda
C209	10.13532453	CD109	Q6YHK3	Unconfirmed TB	Negative	-1.32	2.28		Female	Uganda
C209	8.916219237	UNC13D	Q70J99	Unconfirmed TB	Negative	-1.32	2.28		Female	Uganda
C209	9.434092931	TUBA1A	Q71U36	Unconfirmed TB	Negative	-1.32	2.28		Female	Uganda
C209	11.64219358	ADAMTS13	Q76LX8	Unconfirmed TB	Negative	-1.32	2.28		Female	Uganda
C209	10.10983781	DOK3	Q7L591	Unconfirmed TB	Negative	-1.32	2.28		Female	Uganda
C209	9.941604129	ABI3BP	Q7Z7G0	Unconfirmed TB	Negative	-1.32	2.28		Female	Uganda
C209	9.374086198	MEGF8	Q7Z7M0	Unconfirmed TB	Negative	-1.32	2.28		Female	Uganda
C209	10.81924329	SERPINA11	Q86U17	Unconfirmed TB	Negative	-1.32	2.28		Female	Uganda
C209	8.798369664	OAF	Q86UD1	Unconfirmed TB	Negative	-1.32	2.28		Female	Uganda
C209	9.982559564	FERMT3	Q86UX7	Unconfirmed TB	Negative	-1.32	2.28		Female	Uganda
C209	9.748423132	CD163	Q86VB7	Unconfirmed TB	Negative	-1.32	2.28		Female	Uganda
C209	9.389514818	CAND1	Q86VP6	Unconfirmed TB	Negative	-1.32	2.28		Female	Uganda
C209	9.811224503	TREML1	Q86YW5	Unconfirmed TB	Negative	-1.32	2.28		Female	Uganda
C209	9.342127125	LILRA3	Q8N6C8	Unconfirmed TB	Negative	-1.32	2.28		Female	Uganda
C209	9.80337537	GOLM1	Q8NBJ4	Unconfirmed TB	Negative	-1.32	2.28		Female	Uganda
C209	8.790238395	PCYOX1L	Q8NBM8	Unconfirmed TB	Negative	-1.32	2.28		Female	Uganda
C209	9.997055947	PCSK9	Q8NBP7	Unconfirmed TB	Negative	-1.32	2.28		Female	Uganda
C209	9.447232958	TXNDC5	Q8NBS9	Unconfirmed TB	Negative	-1.32	2.28		Female	Uganda
C209	9.550470828	ANGPTL6	Q8NI99	Unconfirmed TB	Negative	-1.32	2.28		Female	Uganda
C209	9.9818668	PDCD6IP	Q8WUM4	Unconfirmed TB	Negative	-1.32	2.28		Female	Uganda
C209	9.872094346	BRK1	Q8WUW1	Unconfirmed TB	Negative	-1.32	2.28		Female	Uganda
C209	9.592024167	OIT3	Q8WWZ8	Unconfirmed TB	Negative	-1.32	2.28		Female	Uganda
C209	11.1915849	MUC16	Q8WXI7	Unconfirmed TB	Negative	-1.32	2.28		Female	Uganda
C209	10.98167493	TTN	Q8WZ42	Unconfirmed TB	Negative	-1.32	2.28		Female	Uganda
C209	10.72593049	CFHR4	Q92496	Unconfirmed TB	Negative	-1.32	2.28		Female	Uganda
C209	10.54812457	PRG4	Q92954	Unconfirmed TB	Negative	-1.32	2.28		Female	Uganda
C209	9.612488708	ATP2A3	Q93084	Unconfirmed TB	Negative	-1.32	2.28		Female	Uganda
C209	9.714739131	PDLIM5	Q96HC4	Unconfirmed TB	Negative	-1.32	2.28		Female	Uganda
C209	12.0619984	CPB2	Q96IY4	Unconfirmed TB	Negative	-1.32	2.28		Female	Uganda
C209	15.36253208	CPB2	Q96IY4-23-114	Unconfirmed TB	Negative	-1.32	2.28		Female	Uganda
C209	9.766171187	CNDP1	Q96KN2	Unconfirmed TB	Negative	-1.32	2.28		Female	Uganda
C209	10.58571747	PRAP1	Q96NZ9	Unconfirmed TB	Negative	-1.32	2.28		Female	Uganda
C209	9.657153553	PRAP1	Q96NZ9-21-151	Unconfirmed TB	Negative	-1.32	2.28		Female	Uganda
C209	12.33818865	PGLYRP2	Q96PD5	Unconfirmed TB	Negative	-1.32	2.28		Female	Uganda
C209	12.51456399	PUS7	Q96PZ0	Unconfirmed TB	Negative	-1.32	2.28		Female	Uganda
C209	9.59128532	VPS35	Q96QK1	Unconfirmed TB	Negative	-1.32	2.28		Female	Uganda
C209	10.25600105	SCGB3A1	Q96QR1	Unconfirmed TB	Negative	-1.32	2.28		Female	Uganda
C209	9.320778093	CNN2	Q99439	Unconfirmed TB	Negative	-1.32	2.28		Female	Uganda
C209	10.14746321	PARK7	Q99497	Unconfirmed TB	Negative	-1.32	2.28		Female	Uganda
C209	10.45482248	PHB2	Q99623	Unconfirmed TB	Negative	-1.32	2.28		Female	Uganda
C209	10.05478276	OLFM1	Q99784	Unconfirmed TB	Negative	-1.32	2.28		Female	Uganda
C209	9.332967278	CCT7	Q99832	Unconfirmed TB	Negative	-1.32	2.28		Female	Uganda
C209	9.872883204	RARRES2	Q99969	Unconfirmed TB	Negative	-1.32	2.28		Female	Uganda
C209	9.182246833	CORO1B	Q9BR76	Unconfirmed TB	Negative	-1.32	2.28		Female	Uganda
C209	9.546908729	ESYT1	Q9BSJ8	Unconfirmed TB	Negative	-1.32	2.28		Female	Uganda
C209	9.769797929	FUCA2	Q9BTY2	Unconfirmed TB	Negative	-1.32	2.28		Female	Uganda
C209	9.421276783	PDCD10	Q9BUL8	Unconfirmed TB	Negative	-1.32	2.28		Female	Uganda
C209	11.16039865	COLEC11	Q9BWP8	Unconfirmed TB	Negative	-1.32	2.28		Female	Uganda
C209	9.823005471	CFHR5	Q9BXR6	Unconfirmed TB	Negative	-1.32	2.28		Female	Uganda
C209	13.2035558	CRNKL1	Q9BZJ0	Unconfirmed TB	Negative	-1.32	2.28		Female	Uganda
C209	9.403020379	RTN4R	Q9BZR6	Unconfirmed TB	Negative	-1.32	2.28		Female	Uganda
C209	9.960327637	TOLLIP	Q9H0E2	Unconfirmed TB	Negative	-1.32	2.28		Female	Uganda
C209	9.234280071	RAB1B	Q9H0U4	Unconfirmed TB	Negative	-1.32	2.28		Female	Uganda
C209	9.2329134	SH3BGRL3	Q9H299	Unconfirmed TB	Negative	-1.32	2.28		Female	Uganda
C209	9.176362947	RNPEP	Q9H4A4	Unconfirmed TB	Negative	-1.32	2.28		Female	Uganda
C209	14.07723523	RNPEP	Q9H4A4-2-650	Unconfirmed TB	Negative	-1.32	2.28		Female	Uganda
C209	10.58124317	DPEP2	Q9H4A9	Unconfirmed TB	Negative	-1.32	2.28		Female	Uganda
C209	10.6577155	TUBB1	Q9H4B7	Unconfirmed TB	Negative	-1.32	2.28		Female	Uganda
C209	8.773884162	PLEKHA4	Q9H4M7	Unconfirmed TB	Negative	-1.32	2.28		Female	Uganda
C209	9.552305254	EHD1	Q9H4M9	Unconfirmed TB	Negative	-1.32	2.28		Female	Uganda
C209	9.657973592	RGCC	Q9H4X1	Unconfirmed TB	Negative	-1.32	2.28		Female	Uganda
C209	9.554573421	PARVB	Q9HBI1	Unconfirmed TB	Negative	-1.32	2.28		Female	Uganda
C209	10.4338514	APMAP	Q9HDC9	Unconfirmed TB	Negative	-1.32	2.28		Female	Uganda
C209	9.34193659	VTA1	Q9NP79	Unconfirmed TB	Negative	-1.32	2.28		Female	Uganda
C209	12.50972198	IL1RAP	Q9NPH3	Unconfirmed TB	Negative	-1.32	2.28		Female	Uganda
C209	10.24110731	CRTAC1	Q9NQ79	Unconfirmed TB	Negative	-1.32	2.28		Female	Uganda
C209	9.49554108	RTN4	Q9NQC3	Unconfirmed TB	Negative	-1.32	2.28		Female	Uganda
C209	9.686498308	XPNPEP1	Q9NQW7	Unconfirmed TB	Negative	-1.32	2.28		Female	Uganda
C209	9.066351277	PDLIM7	Q9NR12	Unconfirmed TB	Negative	-1.32	2.28		Female	Uganda
C209	9.003309747	SAR1A	Q9NR31	Unconfirmed TB	Negative	-1.32	2.28		Female	Uganda
C209	9.658506633	ATG3	Q9NT62	Unconfirmed TB	Negative	-1.32	2.28		Female	Uganda
C209	10.31887031	OLA1	Q9NTK5	Unconfirmed TB	Negative	-1.32	2.28		Female	Uganda
C209	16.52042982	CBLN4	Q9NTU7	Unconfirmed TB	Negative	-1.32	2.28		Female	Uganda
C209	10.33497029	ARL8B	Q9NVJ2	Unconfirmed TB	Negative	-1.32	2.28		Female	Uganda
C209	9.502947053	TUBA8	Q9NY65	Unconfirmed TB	Negative	-1.32	2.28		Female	Uganda
C209	9.318653557	ERAP1	Q9NZ08	Unconfirmed TB	Negative	-1.32	2.28		Female	Uganda
C209	10.04577779	ADA2	Q9NZK5	Unconfirmed TB	Negative	-1.32	2.28		Female	Uganda
C209	11.04051919	C1RL	Q9NZP8	Unconfirmed TB	Negative	-1.32	2.28		Female	Uganda
C209	11.3866669	C1RL	Q9NZP8-36-487	Unconfirmed TB	Negative	-1.32	2.28		Female	Uganda
C209	10.57352481	ABRACL	Q9P1F3	Unconfirmed TB	Negative	-1.32	2.28		Female	Uganda
C209	8.890482939	BIN2	Q9UBW5	Unconfirmed TB	Negative	-1.32	2.28		Female	Uganda
C209	9.708193997	FBLN5	Q9UBX5	Unconfirmed TB	Negative	-1.32	2.28		Female	Uganda
C209	11.90424341	FETUB	Q9UGM5	Unconfirmed TB	Negative	-1.32	2.28		Female	Uganda
C209	11.02657971	PCYOX1	Q9UHG3	Unconfirmed TB	Negative	-1.32	2.28		Female	Uganda
C209	9.61803733	DDX20	Q9UHI6	Unconfirmed TB	Negative	-1.32	2.28		Female	Uganda
C209	8.733757536	DBNL	Q9UJU6	Unconfirmed TB	Negative	-1.32	2.28		Female	Uganda
C209	10.887284	SERPINA10	Q9UK55	Unconfirmed TB	Negative	-1.32	2.28		Female	Uganda
C209	8.779927796	PSME2	Q9UL46	Unconfirmed TB	Negative	-1.32	2.28		Female	Uganda
C209	12.83549326	TRPC5	Q9UL62	Unconfirmed TB	Negative	-1.32	2.28		Female	Uganda
C209	9.071016557	HEG1	Q9ULI3	Unconfirmed TB	Negative	-1.32	2.28		Female	Uganda
C209	9.425920258	CORO1C	Q9ULV4	Unconfirmed TB	Negative	-1.32	2.28		Female	Uganda
C209	9.218005503	MINPP1	Q9UNW1	Unconfirmed TB	Negative	-1.32	2.28		Female	Uganda
C209	8.780292805	RUVBL2	Q9Y230	Unconfirmed TB	Negative	-1.32	2.28		Female	Uganda
C209	9.27103217	RUVBL1	Q9Y265	Unconfirmed TB	Negative	-1.32	2.28		Female	Uganda
C209	10.06237325	TLN1	Q9Y490	Unconfirmed TB	Negative	-1.32	2.28		Female	Uganda
C209	19.84243659	MYO5A	Q9Y4I1	Unconfirmed TB	Negative	-1.32	2.28		Female	Uganda
C209	12.40005884	HYOU1	Q9Y4L1	Unconfirmed TB	Negative	-1.32	2.28		Female	Uganda
C209	9.432200478	SUPT16H	Q9Y5B9	Unconfirmed TB	Negative	-1.32	2.28		Female	Uganda
C209	10.57359014	ANGPTL3	Q9Y5C1	Unconfirmed TB	Negative	-1.32	2.28		Female	Uganda
C209	9.414371379	COPG1	Q9Y678	Unconfirmed TB	Negative	-1.32	2.28		Female	Uganda
C209	10.20749199	FCGBP	Q9Y6R7	Unconfirmed TB	Negative	-1.32	2.28		Female	Uganda
C209	11.11402994	FCGBP	Q9Y6R7-24-5405	Unconfirmed TB	Negative	-1.32	2.28		Female	Uganda
C209	11.44930783	COLEC10	Q9Y6Z7	Unconfirmed TB	Negative	-1.32	2.28		Female	Uganda
C210	13.42904362	IGLV8-61	A0A075B6I0	Unlikely TB	Negative	0.06	-0.02		Female	Uganda
C210	11.75391011	IGLV5-37	A0A075B6J1-20-123	Unlikely TB	Negative	0.06	-0.02		Female	Uganda
C210	12.56690968	IGLV2-18	A0A075B6J9	Unlikely TB	Negative	0.06	-0.02		Female	Uganda
C210	10.40450231	IGLV3-12	A0A075B6K2	Unlikely TB	Negative	0.06	-0.02		Female	Uganda
C210	11.83695784	IGLV3-10	A0A075B6K4	Unlikely TB	Negative	0.06	-0.02		Female	Uganda
C210	11.39021143	IGLV3-10	A0A075B6K4-20-115	Unlikely TB	Negative	0.06	-0.02		Female	Uganda
C210	8.646879095	IGLV3-9	A0A075B6K5	Unlikely TB	Negative	0.06	-0.02		Female	Uganda
C210	17.17090775	IGKV2-28	A0A075B6P5-20-120	Unlikely TB	Negative	0.06	-0.02		Female	Uganda
C210	11.60183416	IGHV3-64	A0A075B6Q5	Unlikely TB	Negative	0.06	-0.02		Female	Uganda
C210	12.35813728	IGKV2D-24	A0A075B6R9	Unlikely TB	Negative	0.06	-0.02		Female	Uganda
C210	17.02435445	IGKV1D-17	A0A075B6S4-23-117	Unlikely TB	Negative	0.06	-0.02		Female	Uganda
C210	10.56308623	IGKV1-27	A0A075B6S5	Unlikely TB	Negative	0.06	-0.02		Female	Uganda
C210	14.13751359	IGKV1-37	A0A075B6S9-23-117	Unlikely TB	Negative	0.06	-0.02		Female	Uganda
C210	8.96683775	IGKV3D-15	A0A087WSY6	Unlikely TB	Negative	0.06	-0.02		Female	Uganda
C210	12.14120058	IGKV3D-15	A0A087WSY6-21-115	Unlikely TB	Negative	0.06	-0.02		Female	Uganda
C210	12.07940412	IGKV2-40	A0A087WW87	Unlikely TB	Negative	0.06	-0.02		Female	Uganda
C210	12.58561171	IGHV3-49	A0A0A0MS15	Unlikely TB	Negative	0.06	-0.02		Female	Uganda
C210	13.39914083	IGHV3-49	A0A0A0MS15-20-119	Unlikely TB	Negative	0.06	-0.02		Female	Uganda
C210	9.65925449	IGKV6D-21	A0A0A0MT36	Unlikely TB	Negative	0.06	-0.02		Female	Uganda
C210	12.54095515	IGLV1-36	A0A0B4J1U3	Unlikely TB	Negative	0.06	-0.02		Female	Uganda
C210	9.720620895	IGHV3-15	A0A0B4J1V0	Unlikely TB	Negative	0.06	-0.02		Female	Uganda
C210	13.90610551	IGHV3-15	A0A0B4J1V0-20-119	Unlikely TB	Negative	0.06	-0.02		Female	Uganda
C210	9.632201202	IGHV2-26	A0A0B4J1V2	Unlikely TB	Negative	0.06	-0.02		Female	Uganda
C210	10.69656942	IGHV3-73	A0A0B4J1V6	Unlikely TB	Negative	0.06	-0.02		Female	Uganda
C210	15.20627232	IGHV3-73	A0A0B4J1V6-20-119	Unlikely TB	Negative	0.06	-0.02		Female	Uganda
C210	9.202599818	IGHV3-74	A0A0B4J1X5	Unlikely TB	Negative	0.06	-0.02		Female	Uganda
C210	11.58070715	IGHV3-43	A0A0B4J1X8-20-118	Unlikely TB	Negative	0.06	-0.02		Female	Uganda
C210	8.868839231	IGLV9-49	A0A0B4J1Y8	Unlikely TB	Negative	0.06	-0.02		Female	Uganda
C210	9.816139273	IGLV9-49	A0A0B4J1Y8-20-123	Unlikely TB	Negative	0.06	-0.02		Female	Uganda
C210	12.05061769	IGHV3-72	A0A0B4J1Y9	Unlikely TB	Negative	0.06	-0.02		Female	Uganda
C210	12.04583783	IGKV1D-13	A0A0B4J2D9-23-117	Unlikely TB	Negative	0.06	-0.02		Female	Uganda
C210	10.23411712	IGHV1-69D	A0A0B4J2H0	Unlikely TB	Negative	0.06	-0.02		Female	Uganda
C210	12.09246014	IGKV6-21	A0A0C4DH24-20-114	Unlikely TB	Negative	0.06	-0.02		Female	Uganda
C210	11.8670584	IGKV3D-20	A0A0C4DH25-21-116	Unlikely TB	Negative	0.06	-0.02		Female	Uganda
C210	9.477773395	IGHV1-3	A0A0C4DH29	Unlikely TB	Negative	0.06	-0.02		Female	Uganda
C210	11.41774224	IGHV1-18	A0A0C4DH31	Unlikely TB	Negative	0.06	-0.02		Female	Uganda
C210	12.06700926	IGHV3-20	A0A0C4DH32-20-117	Unlikely TB	Negative	0.06	-0.02		Female	Uganda
C210	13.37074787	IGHV1-24	A0A0C4DH33-20-117	Unlikely TB	Negative	0.06	-0.02		Female	Uganda
C210	12.11747122	IGHV4-28	A0A0C4DH34	Unlikely TB	Negative	0.06	-0.02		Female	Uganda
C210	9.759555717	IGHV3-35	A0A0C4DH35	Unlikely TB	Negative	0.06	-0.02		Female	Uganda
C210	11.68914906	IGHV3-38	A0A0C4DH36	Unlikely TB	Negative	0.06	-0.02		Female	Uganda
C210	14.36658774	IGHV5-51	A0A0C4DH38	Unlikely TB	Negative	0.06	-0.02		Female	Uganda
C210	12.47523491	IGHV5-51	A0A0C4DH38-20-117	Unlikely TB	Negative	0.06	-0.02		Female	Uganda
C210	13.70645137	IGHV3-66	A0A0C4DH42-20-116	Unlikely TB	Negative	0.06	-0.02		Female	Uganda
C210	10.12856806	IGHV2-70D	A0A0C4DH43	Unlikely TB	Negative	0.06	-0.02		Female	Uganda
C210	8.940081121	IGKV3D-7	A0A0C4DH55-24-119	Unlikely TB	Negative	0.06	-0.02		Female	Uganda
C210	9.863463818	IGKV1-9	A0A0C4DH69-23-117	Unlikely TB	Negative	0.06	-0.02		Female	Uganda
C210	12.33815762	IGKV1-6	A0A0C4DH72-23-117	Unlikely TB	Negative	0.06	-0.02		Female	Uganda
C210	15.92904769	IGKV1-12	A0A0C4DH73-23-117	Unlikely TB	Negative	0.06	-0.02		Female	Uganda
C210	13.22569609	IGHV7-4-1	A0A0J9YVY3-20-117	Unlikely TB	Negative	0.06	-0.02		Female	Uganda
C210	14.25778785	IGHV3-64D	A0A0J9YX35	Unlikely TB	Negative	0.06	-0.02		Female	Uganda
C210	12.48421821	IGLL5	B9A064	Unlikely TB	Negative	0.06	-0.02		Female	Uganda
C210	9.378550008	PDLIM1	O00151	Unlikely TB	Negative	0.06	-0.02		Female	Uganda
C210	10.1106119	MASP2	O00187	Unlikely TB	Negative	0.06	-0.02		Female	Uganda
C210	9.770418321	MASP2	O00187-16-686	Unlikely TB	Negative	0.06	-0.02		Female	Uganda
C210	9.71654133	RAB27B	O00194	Unlikely TB	Negative	0.06	-0.02		Female	Uganda
C210	9.26594595	PSMD11	O00231	Unlikely TB	Negative	0.06	-0.02		Female	Uganda
C210	9.346012754	PSMD12	O00232	Unlikely TB	Negative	0.06	-0.02		Female	Uganda
C210	9.31346621	CLIC1	O00299	Unlikely TB	Negative	0.06	-0.02		Female	Uganda
C210	10.75034364	QSOX1	O00391	Unlikely TB	Negative	0.06	-0.02		Female	Uganda
C210	9.979446944	IPO5	O00410	Unlikely TB	Negative	0.06	-0.02		Female	Uganda
C210	9.42238165	DNM1L	O00429	Unlikely TB	Negative	0.06	-0.02		Female	Uganda
C210	9.286758377	STK25	O00506	Unlikely TB	Negative	0.06	-0.02		Female	Uganda
C210	10.2191198	CHL1	O00533	Unlikely TB	Negative	0.06	-0.02		Female	Uganda
C210	12.17660874	CHL1	O00533-25-1208	Unlikely TB	Negative	0.06	-0.02		Female	Uganda
C210	10.65183336	NRP1	O14786	Unlikely TB	Negative	0.06	-0.02		Female	Uganda
C210	11.54452363	APOL1	O14791	Unlikely TB	Negative	0.06	-0.02		Female	Uganda
C210	9.415812418	PSMA7	O14818	Unlikely TB	Negative	0.06	-0.02		Female	Uganda
C210	9.598372156	MYL12B	O14950	Unlikely TB	Negative	0.06	-0.02		Female	Uganda
C210	10.15793928	XPO1	O14980	Unlikely TB	Negative	0.06	-0.02		Female	Uganda
C210	9.869942549	ARPC1B	O15143	Unlikely TB	Negative	0.06	-0.02		Female	Uganda
C210	16.388429	ARPC2	O15144	Unlikely TB	Negative	0.06	-0.02		Female	Uganda
C210	9.669590682	ARPC3	O15145	Unlikely TB	Negative	0.06	-0.02		Female	Uganda
C210	11.06836948	ARPC5	O15511	Unlikely TB	Negative	0.06	-0.02		Female	Uganda
C210	12.58075195	EIF4G3	O43432	Unlikely TB	Negative	0.06	-0.02		Female	Uganda
C210	9.355539484	ACTN4	O43707	Unlikely TB	Negative	0.06	-0.02		Female	Uganda
C210	11.46228456	CD5L	O43866	Unlikely TB	Negative	0.06	-0.02		Female	Uganda
C210	9.64564721	CD5L	O43866-20-347	Unlikely TB	Negative	0.06	-0.02		Female	Uganda
C210	8.841373348	PLIN3	O60664	Unlikely TB	Negative	0.06	-0.02		Female	Uganda
C210	12.13253647	H2BC12	O60814	Unlikely TB	Negative	0.06	-0.02		Female	Uganda
C210	9.393320617	FCGR3B	O75015	Unlikely TB	Negative	0.06	-0.02		Female	Uganda
C210	9.391487214	FCGR3B	O75015-17-200	Unlikely TB	Negative	0.06	-0.02		Female	Uganda
C210	9.473139119	WDR1	O75083	Unlikely TB	Negative	0.06	-0.02		Female	Uganda
C210	12.19151003	ICOSLG	O75144	Unlikely TB	Negative	0.06	-0.02		Female	Uganda
C210	8.83485038	CS	O75390	Unlikely TB	Negative	0.06	-0.02		Female	Uganda
C210	9.669319672	SEC22B	O75396	Unlikely TB	Negative	0.06	-0.02		Female	Uganda
C210	9.703052502	SKAP2	O75563	Unlikely TB	Negative	0.06	-0.02		Female	Uganda
C210	11.77413826	FCN3	O75636	Unlikely TB	Negative	0.06	-0.02		Female	Uganda
C210	10.41420595	ZMPSTE24	O75844	Unlikely TB	Negative	0.06	-0.02		Female	Uganda
C210	9.172685535	IDH1	O75874	Unlikely TB	Negative	0.06	-0.02		Female	Uganda
C210	11.71818113	ATRN	O75882	Unlikely TB	Negative	0.06	-0.02		Female	Uganda
C210	9.279273423	ARL6IP5	O75915	Unlikely TB	Negative	0.06	-0.02		Female	Uganda
C210	13.97035533	APOM	O95445	Unlikely TB	Negative	0.06	-0.02		Female	Uganda
C210	8.379502723	PARN	O95453	Unlikely TB	Negative	0.06	-0.02		Female	Uganda
C210	9.807811088	H6PD	O95479	Unlikely TB	Negative	0.06	-0.02		Female	Uganda
C210	9.350492501	VNN1	O95497	Unlikely TB	Negative	0.06	-0.02		Female	Uganda
C210	9.459677834	AP2A1	O95782	Unlikely TB	Negative	0.06	-0.02		Female	Uganda
C210	9.394943581	CAVIN2	O95810	Unlikely TB	Negative	0.06	-0.02		Female	Uganda
C210	10.67141376	LDHA	P00338	Unlikely TB	Negative	0.06	-0.02		Female	Uganda
C210	9.707774091	ALDH1A1	P00352	Unlikely TB	Negative	0.06	-0.02		Female	Uganda
C210	9.30765985	GLUD1	P00367	Unlikely TB	Negative	0.06	-0.02		Female	Uganda
C210	10.55265352	CYB5R3	P00387	Unlikely TB	Negative	0.06	-0.02		Female	Uganda
C210	12.63759642	CP	P00450	Unlikely TB	Negative	0.06	-0.02		Female	Uganda
C210	9.555949877	CP	P00450-20-1065	Unlikely TB	Negative	0.06	-0.02		Female	Uganda
C210	11.37148448	F13A1	P00488	Unlikely TB	Negative	0.06	-0.02		Female	Uganda
C210	9.576623287	PNP	P00491	Unlikely TB	Negative	0.06	-0.02		Female	Uganda
C210	10.23202546	HPRT1	P00492	Unlikely TB	Negative	0.06	-0.02		Female	Uganda
C210	9.452960963	PGK1	P00558	Unlikely TB	Negative	0.06	-0.02		Female	Uganda
C210	9.441003073	AK1	P00568	Unlikely TB	Negative	0.06	-0.02		Female	Uganda
C210	12.27014149	F2	P00734	Unlikely TB	Negative	0.06	-0.02		Female	Uganda
C210	9.699660399	F2	P00734-364-622	Unlikely TB	Negative	0.06	-0.02		Female	Uganda
C210	12.0237964	F2	P00734-44-622	Unlikely TB	Negative	0.06	-0.02		Female	Uganda
C210	11.98553655	C1R	P00736	Unlikely TB	Negative	0.06	-0.02		Female	Uganda
C210	14.31926746	HP	P00738	Unlikely TB	Negative	0.06	-0.02		Female	Uganda
C210	11.87588662	HP	P00738-162-406	Unlikely TB	Negative	0.06	-0.02		Female	Uganda
C210	10.98961255	HP	P00738-19-406	Unlikely TB	Negative	0.06	-0.02		Female	Uganda
C210	11.92823318	HPR	P00739	Unlikely TB	Negative	0.06	-0.02		Female	Uganda
C210	9.959991499	F9	P00740	Unlikely TB	Negative	0.06	-0.02		Female	Uganda
C210	11.41414219	F10	P00742	Unlikely TB	Negative	0.06	-0.02		Female	Uganda
C210	10.71931163	CFD	P00746	Unlikely TB	Negative	0.06	-0.02		Female	Uganda
C210	11.83778637	PLG	P00747	Unlikely TB	Negative	0.06	-0.02		Female	Uganda
C210	11.05070323	PLG	P00747-20-810	Unlikely TB	Negative	0.06	-0.02		Female	Uganda
C210	11.73180132	F12	P00748	Unlikely TB	Negative	0.06	-0.02		Female	Uganda
C210	12.27649485	CFB	P00751	Unlikely TB	Negative	0.06	-0.02		Female	Uganda
C210	9.624208029	CFB	P00751-26-764	Unlikely TB	Negative	0.06	-0.02		Female	Uganda
C210	9.629062274	CA1	P00915	Unlikely TB	Negative	0.06	-0.02		Female	Uganda
C210	9.54650911	CA2	P00918	Unlikely TB	Negative	0.06	-0.02		Female	Uganda
C210	13.17650018	SERPINC1	P01008	Unlikely TB	Negative	0.06	-0.02		Female	Uganda
C210	13.88921279	SERPINC1	P01008-33-464	Unlikely TB	Negative	0.06	-0.02		Female	Uganda
C210	12.74443158	SERPINA1	P01009	Unlikely TB	Negative	0.06	-0.02		Female	Uganda
C210	11.30267115	SERPINA1	P01009-25-418	Unlikely TB	Negative	0.06	-0.02		Female	Uganda
C210	13.17964141	SERPINA1	P01009-375-418	Unlikely TB	Negative	0.06	-0.02		Female	Uganda
C210	12.40228977	SERPINA3	P01011	Unlikely TB	Negative	0.06	-0.02		Female	Uganda
C210	13.10284401	SERPINA3	P01011-26-423	Unlikely TB	Negative	0.06	-0.02		Female	Uganda
C210	12.59132045	AGT	P01019	Unlikely TB	Negative	0.06	-0.02		Female	Uganda
C210	14.35116827	A2M	P01023	Unlikely TB	Negative	0.06	-0.02		Female	Uganda
C210	12.93957371	A2M	P01023-24-1474	Unlikely TB	Negative	0.06	-0.02		Female	Uganda
C210	13.19719089	C3	P01024	Unlikely TB	Negative	0.06	-0.02		Female	Uganda
C210	11.30845812	C3	P01024-23-1663	Unlikely TB	Negative	0.06	-0.02		Female	Uganda
C210	12.15523911	C5	P01031	Unlikely TB	Negative	0.06	-0.02		Female	Uganda
C210	10.21918253	TIMP1	P01033-24-207	Unlikely TB	Negative	0.06	-0.02		Female	Uganda
C210	11.00716611	CST3	P01034	Unlikely TB	Negative	0.06	-0.02		Female	Uganda
C210	13.10298473	KNG1	P01042	Unlikely TB	Negative	0.06	-0.02		Female	Uganda
C210	9.750702047	TGFB1	P01137	Unlikely TB	Negative	0.06	-0.02		Female	Uganda
C210	10.43416337	IGF2	P01344	Unlikely TB	Negative	0.06	-0.02		Female	Uganda
C210	9.981428426	IGF2	P01344-25-91	Unlikely TB	Negative	0.06	-0.02		Female	Uganda
C210	14.34615515	JCHAIN	P01591	Unlikely TB	Negative	0.06	-0.02		Female	Uganda
C210	9.49925076	JCHAIN	P01591-23-159	Unlikely TB	Negative	0.06	-0.02		Female	Uganda
C210	13.62359764	IGKV1D-33	P01593	Unlikely TB	Negative	0.06	-0.02		Female	Uganda
C210	17.39075945	IGKV1D-33	P01593-23-117	Unlikely TB	Negative	0.06	-0.02		Female	Uganda
C210	13.2585306	IGKV1-39	P01597	Unlikely TB	Negative	0.06	-0.02		Female	Uganda
C210	10.36971677	IGKV1-17	P01599	Unlikely TB	Negative	0.06	-0.02		Female	Uganda
C210	10.65785943	IGKV1-5	P01602	Unlikely TB	Negative	0.06	-0.02		Female	Uganda
C210	15.67281576	IGKV1-5	P01602-23-117	Unlikely TB	Negative	0.06	-0.02		Female	Uganda
C210	11.49368499	IGKV3-20	P01619	Unlikely TB	Negative	0.06	-0.02		Female	Uganda
C210	16.7020212	IGKV3-20	P01619-21-116	Unlikely TB	Negative	0.06	-0.02		Female	Uganda
C210	13.66830227	IGLV1-47	P01700	Unlikely TB	Negative	0.06	-0.02		Female	Uganda
C210	14.83368177	IGLV1-47	P01700-20-117	Unlikely TB	Negative	0.06	-0.02		Female	Uganda
C210	13.25255899	IGLV1-51	P01701	Unlikely TB	Negative	0.06	-0.02		Female	Uganda
C210	16.6718632	IGLV1-51	P01701-20-117	Unlikely TB	Negative	0.06	-0.02		Female	Uganda
C210	16.36508693	IGLV1-40	P01703-20-118	Unlikely TB	Negative	0.06	-0.02		Female	Uganda
C210	11.54912821	IGLV2-14	P01704	Unlikely TB	Negative	0.06	-0.02		Female	Uganda
C210	10.02343402	IGLV3-19	P01714	Unlikely TB	Negative	0.06	-0.02		Female	Uganda
C210	14.89190333	IGLV3-19	P01714-21-112	Unlikely TB	Negative	0.06	-0.02		Female	Uganda
C210	11.40594103	IGLV3-25	P01717	Unlikely TB	Negative	0.06	-0.02		Female	Uganda
C210	15.0835848	IGLV3-27	P01718-21-113	Unlikely TB	Negative	0.06	-0.02		Female	Uganda
C210	11.34971008	IGLV6-57	P01721-20-117	Unlikely TB	Negative	0.06	-0.02		Female	Uganda
C210	13.55464479	IGHV1-69	P01742	Unlikely TB	Negative	0.06	-0.02		Female	Uganda
C210	14.78460232	IGHV1-46	P01743	Unlikely TB	Negative	0.06	-0.02		Female	Uganda
C210	13.50057544	IGHV3-11	P01762-20-117	Unlikely TB	Negative	0.06	-0.02		Female	Uganda
C210	10.44978539	IGHV3-23	P01764	Unlikely TB	Negative	0.06	-0.02		Female	Uganda
C210	14.44709242	IGHV3-23	P01764-20-117	Unlikely TB	Negative	0.06	-0.02		Female	Uganda
C210	9.633985988	IGHV3-13	P01766	Unlikely TB	Negative	0.06	-0.02		Female	Uganda
C210	15.62641181	IGHV3-53	P01767-20-116	Unlikely TB	Negative	0.06	-0.02		Female	Uganda
C210	11.30845093	IGHV3-30	P01768-20-117	Unlikely TB	Negative	0.06	-0.02		Female	Uganda
C210	17.12488724	IGHV3-33	P01772	Unlikely TB	Negative	0.06	-0.02		Female	Uganda
C210	9.524332606	IGHV3-7	P01780	Unlikely TB	Negative	0.06	-0.02		Female	Uganda
C210	9.639399948	IGHV3-7	P01780-20-117	Unlikely TB	Negative	0.06	-0.02		Female	Uganda
C210	11.37478387	IGHV3-9	P01782	Unlikely TB	Negative	0.06	-0.02		Female	Uganda
C210	9.77238252	IGHV2-5	P01817	Unlikely TB	Negative	0.06	-0.02		Female	Uganda
C210	10.18031089	IGHV4-39	P01824	Unlikely TB	Negative	0.06	-0.02		Female	Uganda
C210	10.86621399	IGHV4-39	P01824-27-125	Unlikely TB	Negative	0.06	-0.02		Female	Uganda
C210	10.13496739	PIGR	P01833	Unlikely TB	Negative	0.06	-0.02		Female	Uganda
C210	10.62551404	PIGR	P01833-19-764	Unlikely TB	Negative	0.06	-0.02		Female	Uganda
C210	13.83398789	IGKC	P01834	Unlikely TB	Negative	0.06	-0.02		Female	Uganda
C210	9.414369007	IGHE	P01854	Unlikely TB	Negative	0.06	-0.02		Female	Uganda
C210	13.16855324	IGHG1	P01857	Unlikely TB	Negative	0.06	-0.02		Female	Uganda
C210	10.68040038	IGHG1	P01857-1-330	Unlikely TB	Negative	0.06	-0.02		Female	Uganda
C210	12.49588064	IGHG2	P01859	Unlikely TB	Negative	0.06	-0.02		Female	Uganda
C210	12.48552573	IGHG3	P01860	Unlikely TB	Negative	0.06	-0.02		Female	Uganda
C210	14.75948984	IGHG4	P01861	Unlikely TB	Negative	0.06	-0.02		Female	Uganda
C210	14.03604394	IGHM	P01871	Unlikely TB	Negative	0.06	-0.02		Female	Uganda
C210	10.90624298	IGHM	P01871-1-453	Unlikely TB	Negative	0.06	-0.02		Female	Uganda
C210	14.06963211	IGHA1	P01876	Unlikely TB	Negative	0.06	-0.02		Female	Uganda
C210	11.90058177	IGHA1	P01876-1-353	Unlikely TB	Negative	0.06	-0.02		Female	Uganda
C210	12.35244798	IGHA2	P01877	Unlikely TB	Negative	0.06	-0.02		Female	Uganda
C210	17.46381604	IGHA2	P01877-1-340	Unlikely TB	Negative	0.06	-0.02		Female	Uganda
C210	11.47382572	IGHD	P01880	Unlikely TB	Negative	0.06	-0.02		Female	Uganda
C210	10.18487437	IGHD	P01880-1-384	Unlikely TB	Negative	0.06	-0.02		Female	Uganda
C210	9.438097542	HLA-B	P01889	Unlikely TB	Negative	0.06	-0.02		Female	Uganda
C210	9.048184397	HBE1	P02100	Unlikely TB	Negative	0.06	-0.02		Female	Uganda
C210	10.65139597	COL1A1	P02452	Unlikely TB	Negative	0.06	-0.02		Female	Uganda
C210	12.97360861	COL1A1	P02452-1219-1464	Unlikely TB	Negative	0.06	-0.02		Female	Uganda
C210	9.82067874	KRT14	P02533	Unlikely TB	Negative	0.06	-0.02		Female	Uganda
C210	9.298984525	KRT6A	P02538	Unlikely TB	Negative	0.06	-0.02		Female	Uganda
C210	9.732729475	SPTA1	P02549	Unlikely TB	Negative	0.06	-0.02		Female	Uganda
C210	14.70384641	APOA1	P02647	Unlikely TB	Negative	0.06	-0.02		Female	Uganda
C210	11.42011087	APOA1	P02647-25-266	Unlikely TB	Negative	0.06	-0.02		Female	Uganda
C210	14.34466443	APOE	P02649	Unlikely TB	Negative	0.06	-0.02		Female	Uganda
C210	13.07596376	APOA2	P02652	Unlikely TB	Negative	0.06	-0.02		Female	Uganda
C210	13.63820766	APOC1	P02654	Unlikely TB	Negative	0.06	-0.02		Female	Uganda
C210	14.66661913	APOC1	P02654-29-83	Unlikely TB	Negative	0.06	-0.02		Female	Uganda
C210	12.94099419	APOC2	P02655	Unlikely TB	Negative	0.06	-0.02		Female	Uganda
C210	11.86662781	APOC2	P02655-23-101	Unlikely TB	Negative	0.06	-0.02		Female	Uganda
C210	14.97022434	APOC2	P02655-29-101	Unlikely TB	Negative	0.06	-0.02		Female	Uganda
C210	10.39935316	APOC3	P02656	Unlikely TB	Negative	0.06	-0.02		Female	Uganda
C210	14.69993449	APOC3	P02656-21-99	Unlikely TB	Negative	0.06	-0.02		Female	Uganda
C210	12.46940453	FGA	P02671	Unlikely TB	Negative	0.06	-0.02		Female	Uganda
C210	13.16703925	FGA	P02671-20-35	Unlikely TB	Negative	0.06	-0.02		Female	Uganda
C210	13.233798	FGB	P02675	Unlikely TB	Negative	0.06	-0.02		Female	Uganda
C210	15.72317287	FGB	P02675-31-44	Unlikely TB	Negative	0.06	-0.02		Female	Uganda
C210	13.74898654	FGG	P02679	Unlikely TB	Negative	0.06	-0.02		Female	Uganda
C210	8.646145532	FGG	P02679-27-453	Unlikely TB	Negative	0.06	-0.02		Female	Uganda
C210	10.66368144	SLC4A1	P02730	Unlikely TB	Negative	0.06	-0.02		Female	Uganda
C210	9.767881913	CRP	P02741	Unlikely TB	Negative	0.06	-0.02		Female	Uganda
C210	10.50973234	APCS	P02743	Unlikely TB	Negative	0.06	-0.02		Female	Uganda
C210	10.66888403	C1QA	P02745	Unlikely TB	Negative	0.06	-0.02		Female	Uganda
C210	13.43064574	C1QB	P02746	Unlikely TB	Negative	0.06	-0.02		Female	Uganda
C210	13.43442103	C1QC	P02747	Unlikely TB	Negative	0.06	-0.02		Female	Uganda
C210	11.03754346	C9	P02748	Unlikely TB	Negative	0.06	-0.02		Female	Uganda
C210	12.91693335	APOH	P02749	Unlikely TB	Negative	0.06	-0.02		Female	Uganda
C210	13.85608669	LRG1	P02750	Unlikely TB	Negative	0.06	-0.02		Female	Uganda
C210	9.313363892	LRG1	P02750-36-347	Unlikely TB	Negative	0.06	-0.02		Female	Uganda
C210	10.80860677	FN1	P02751	Unlikely TB	Negative	0.06	-0.02		Female	Uganda
C210	12.46254166	RBP4	P02753	Unlikely TB	Negative	0.06	-0.02		Female	Uganda
C210	13.48492023	AMBP	P02760	Unlikely TB	Negative	0.06	-0.02		Female	Uganda
C210	9.604945634	AMBP	P02760-206-352	Unlikely TB	Negative	0.06	-0.02		Female	Uganda
C210	12.87805771	ORM1	P02763	Unlikely TB	Negative	0.06	-0.02		Female	Uganda
C210	11.85712042	AHSG	P02765	Unlikely TB	Negative	0.06	-0.02		Female	Uganda
C210	12.61917859	TTR	P02766	Unlikely TB	Negative	0.06	-0.02		Female	Uganda
C210	13.98761972	ALB	P02768	Unlikely TB	Negative	0.06	-0.02		Female	Uganda
C210	11.29175168	ALB	P02768-25-609	Unlikely TB	Negative	0.06	-0.02		Female	Uganda
C210	13.11444885	GC	P02774	Unlikely TB	Negative	0.06	-0.02		Female	Uganda
C210	11.11856761	PPBP	P02775	Unlikely TB	Negative	0.06	-0.02		Female	Uganda
C210	14.97370269	PPBP	P02775-35-128	Unlikely TB	Negative	0.06	-0.02		Female	Uganda
C210	10.85788759	PF4	P02776	Unlikely TB	Negative	0.06	-0.02		Female	Uganda
C210	11.36858506	TFRC	P02786	Unlikely TB	Negative	0.06	-0.02		Female	Uganda
C210	14.52040256	TF	P02787	Unlikely TB	Negative	0.06	-0.02		Female	Uganda
C210	10.70279868	TF	P02787-20-698	Unlikely TB	Negative	0.06	-0.02		Female	Uganda
C210	9.306890224	LTF	P02788	Unlikely TB	Negative	0.06	-0.02		Female	Uganda
C210	10.72738935	LTF	P02788-20-710	Unlikely TB	Negative	0.06	-0.02		Female	Uganda
C210	13.43764522	HPX	P02790	Unlikely TB	Negative	0.06	-0.02		Female	Uganda
C210	9.376759701	HPX	P02790-24-462	Unlikely TB	Negative	0.06	-0.02		Female	Uganda
C210	9.260266837	ANG	P03950	Unlikely TB	Negative	0.06	-0.02		Female	Uganda
C210	11.53609142	F11	P03951	Unlikely TB	Negative	0.06	-0.02		Female	Uganda
C210	11.55436441	KLKB1	P03952	Unlikely TB	Negative	0.06	-0.02		Female	Uganda
C210	13.66666967	KLKB1	P03952-20-390	Unlikely TB	Negative	0.06	-0.02		Female	Uganda
C210	12.63030897	C4BPA	P04003	Unlikely TB	Negative	0.06	-0.02		Female	Uganda
C210	14.54175161	VTN	P04004	Unlikely TB	Negative	0.06	-0.02		Female	Uganda
C210	9.506793993	CAT	P04040	Unlikely TB	Negative	0.06	-0.02		Female	Uganda
C210	11.63045351	FUCA1	P04066	Unlikely TB	Negative	0.06	-0.02		Female	Uganda
C210	10.84184014	PROC	P04070	Unlikely TB	Negative	0.06	-0.02		Female	Uganda
C210	10.6621671	ALDOA	P04075	Unlikely TB	Negative	0.06	-0.02		Female	Uganda
C210	9.891509899	ANXA1	P04083	Unlikely TB	Negative	0.06	-0.02		Female	Uganda
C210	11.760655	APOB	P04114	Unlikely TB	Negative	0.06	-0.02		Female	Uganda
C210	9.934889407	APOB	P04114-28-4563	Unlikely TB	Negative	0.06	-0.02		Female	Uganda
C210	11.0957451	LCAT	P04180	Unlikely TB	Negative	0.06	-0.02		Female	Uganda
C210	13.17907743	HRG	P04196	Unlikely TB	Negative	0.06	-0.02		Female	Uganda
C210	9.091334125	HRG	P04196-19-525	Unlikely TB	Negative	0.06	-0.02		Female	Uganda
C210	13.63337902	A1BG	P04217	Unlikely TB	Negative	0.06	-0.02		Female	Uganda
C210	10.86083443	A1BG	P04217-22-495	Unlikely TB	Negative	0.06	-0.02		Female	Uganda
C210	10.94010629	KRT1	P04264	Unlikely TB	Negative	0.06	-0.02		Female	Uganda
C210	9.873896249	VWF	P04275	Unlikely TB	Negative	0.06	-0.02		Female	Uganda
C210	13.27302756	SHBG	P04278	Unlikely TB	Negative	0.06	-0.02		Female	Uganda
C210	10.44204355	GAPDH	P04406	Unlikely TB	Negative	0.06	-0.02		Female	Uganda
C210	11.4573574	IGKV1-16	P04430	Unlikely TB	Negative	0.06	-0.02		Female	Uganda
C210	14.71190454	IGKV3-11	P04433	Unlikely TB	Negative	0.06	-0.02		Female	Uganda
C210	17.64507442	IGKV3-11	P04433-21-115	Unlikely TB	Negative	0.06	-0.02		Female	Uganda
C210	9.812268723	HLA-A	P04439	Unlikely TB	Negative	0.06	-0.02		Female	Uganda
C210	10.34359902	CAPNS1	P04632	Unlikely TB	Negative	0.06	-0.02		Female	Uganda
C210	9.631743388	HSPB1	P04792	Unlikely TB	Negative	0.06	-0.02		Female	Uganda
C210	9.346603819	RPN1	P04843	Unlikely TB	Negative	0.06	-0.02		Female	Uganda
C210	9.254193213	RPN2	P04844	Unlikely TB	Negative	0.06	-0.02		Female	Uganda
C210	9.736497908	GNAI2	P04899	Unlikely TB	Negative	0.06	-0.02		Female	Uganda
C210	9.585614783	ALDOB	P05062	Unlikely TB	Negative	0.06	-0.02		Female	Uganda
C210	9.162238856	APP	P05067	Unlikely TB	Negative	0.06	-0.02		Female	Uganda
C210	12.69788495	APOD	P05090	Unlikely TB	Negative	0.06	-0.02		Female	Uganda
C210	11.96966792	APOD	P05090-21-189	Unlikely TB	Negative	0.06	-0.02		Female	Uganda
C210	9.573886603	ITGB3	P05106	Unlikely TB	Negative	0.06	-0.02		Female	Uganda
C210	10.33096881	S100A8	P05109	Unlikely TB	Negative	0.06	-0.02		Female	Uganda
C210	12.51428454	SERPINA5	P05154	Unlikely TB	Negative	0.06	-0.02		Female	Uganda
C210	12.97252563	SERPING1	P05155	Unlikely TB	Negative	0.06	-0.02		Female	Uganda
C210	9.418688752	SERPING1	P05155-23-500	Unlikely TB	Negative	0.06	-0.02		Female	Uganda
C210	11.89940235	CFI	P05156	Unlikely TB	Negative	0.06	-0.02		Female	Uganda
C210	11.49506121	F13B	P05160	Unlikely TB	Negative	0.06	-0.02		Female	Uganda
C210	8.982472948	MPO	P05164	Unlikely TB	Negative	0.06	-0.02		Female	Uganda
C210	10.49720988	ICAM1	P05362	Unlikely TB	Negative	0.06	-0.02		Female	Uganda
C210	11.23075861	RPLP0	P05388	Unlikely TB	Negative	0.06	-0.02		Female	Uganda
C210	12.11611396	CLEC3B	P05452	Unlikely TB	Negative	0.06	-0.02		Female	Uganda
C210	8.789765354	CLEC3B	P05452-22-202	Unlikely TB	Negative	0.06	-0.02		Female	Uganda
C210	12.22536043	SERPINA7	P05543	Unlikely TB	Negative	0.06	-0.02		Female	Uganda
C210	13.11542814	SERPIND1	P05546	Unlikely TB	Negative	0.06	-0.02		Female	Uganda
C210	10.17028457	ITGB1	P05556	Unlikely TB	Negative	0.06	-0.02		Female	Uganda
C210	12.38142809	BCHE	P06276	Unlikely TB	Negative	0.06	-0.02		Female	Uganda
C210	10.47282638	IGKV4-1	P06312	Unlikely TB	Negative	0.06	-0.02		Female	Uganda
C210	12.27564686	IGKV4-1	P06312-21-121	Unlikely TB	Negative	0.06	-0.02		Female	Uganda
C210	13.35272157	IGHV4-34	P06331	Unlikely TB	Negative	0.06	-0.02		Female	Uganda
C210	12.65959577	GSN	P06396	Unlikely TB	Negative	0.06	-0.02		Female	Uganda
C210	18.68334178	GSN	P06396-28-782	Unlikely TB	Negative	0.06	-0.02		Female	Uganda
C210	11.93587833	PTMA	P06454	Unlikely TB	Negative	0.06	-0.02		Female	Uganda
C210	9.754593268	ATP5F1B	P06576	Unlikely TB	Negative	0.06	-0.02		Female	Uganda
C210	12.62123137	C2	P06681	Unlikely TB	Negative	0.06	-0.02		Female	Uganda
C210	9.733796136	S100A9	P06702	Unlikely TB	Negative	0.06	-0.02		Female	Uganda
C210	13.24622833	APOA4	P06727	Unlikely TB	Negative	0.06	-0.02		Female	Uganda
C210	9.27945566	APOA4	P06727-21-396	Unlikely TB	Negative	0.06	-0.02		Female	Uganda
C210	10.11602177	ENO1	P06733	Unlikely TB	Negative	0.06	-0.02		Female	Uganda
C210	9.925314604	PYGL	P06737	Unlikely TB	Negative	0.06	-0.02		Female	Uganda
C210	14.45222911	NPM1	P06748	Unlikely TB	Negative	0.06	-0.02		Female	Uganda
C210	9.073237969	TPM3	P06753	Unlikely TB	Negative	0.06	-0.02		Female	Uganda
C210	10.62998265	LDHB	P07195	Unlikely TB	Negative	0.06	-0.02		Female	Uganda
C210	11.90191797	PROS1	P07225	Unlikely TB	Negative	0.06	-0.02		Female	Uganda
C210	9.487807093	P4HB	P07237	Unlikely TB	Negative	0.06	-0.02		Female	Uganda
C210	11.52525455	CSF1R	P07333	Unlikely TB	Negative	0.06	-0.02		Female	Uganda
C210	11.0007754	C8A	P07357	Unlikely TB	Negative	0.06	-0.02		Female	Uganda
C210	12.11607836	C8B	P07358	Unlikely TB	Negative	0.06	-0.02		Female	Uganda
C210	11.38011758	GP1BA	P07359	Unlikely TB	Negative	0.06	-0.02		Female	Uganda
C210	12.06448704	C8G	P07360	Unlikely TB	Negative	0.06	-0.02		Female	Uganda
C210	9.824948966	CAPN1	P07384	Unlikely TB	Negative	0.06	-0.02		Female	Uganda
C210	9.771176551	TUBB	P07437	Unlikely TB	Negative	0.06	-0.02		Female	Uganda
C210	11.1391038	PFN1	P07737	Unlikely TB	Negative	0.06	-0.02		Female	Uganda
C210	8.83054321	BPGM	P07738	Unlikely TB	Negative	0.06	-0.02		Female	Uganda
C210	14.75905921	EPRS1	P07814	Unlikely TB	Negative	0.06	-0.02		Female	Uganda
C210	10.41765198	HSP90AA1	P07900	Unlikely TB	Negative	0.06	-0.02		Female	Uganda
C210	10.09196282	HNRNPC	P07910	Unlikely TB	Negative	0.06	-0.02		Female	Uganda
C210	10.2163967	TPM2	P07951	Unlikely TB	Negative	0.06	-0.02		Female	Uganda
C210	9.26155234	SFTPB	P07988	Unlikely TB	Negative	0.06	-0.02		Female	Uganda
C210	11.77210576	THBS1	P07996	Unlikely TB	Negative	0.06	-0.02		Female	Uganda
C210	13.45215877	THBS1	P07996-19-1170	Unlikely TB	Negative	0.06	-0.02		Female	Uganda
C210	16.39096679	ANXA6	P08133	Unlikely TB	Negative	0.06	-0.02		Female	Uganda
C210	9.3831285	RHOC	P08134	Unlikely TB	Negative	0.06	-0.02		Female	Uganda
C210	14.4451461	SERPINA6	P08185	Unlikely TB	Negative	0.06	-0.02		Female	Uganda
C210	8.054483355	SLC3A2	P08195	Unlikely TB	Negative	0.06	-0.02		Female	Uganda
C210	9.541393256	HSP90AB1	P08238	Unlikely TB	Negative	0.06	-0.02		Female	Uganda
C210	8.907525268	HSP90AB1	P08238-2-724	Unlikely TB	Negative	0.06	-0.02		Female	Uganda
C210	11.7105766	MMP2	P08253	Unlikely TB	Negative	0.06	-0.02		Female	Uganda
C210	10.9285898	SOD3	P08294	Unlikely TB	Negative	0.06	-0.02		Female	Uganda
C210	13.11324766	MGP	P08493	Unlikely TB	Negative	0.06	-0.02		Female	Uganda
C210	9.672338913	ITGA2B	P08514	Unlikely TB	Negative	0.06	-0.02		Female	Uganda
C210	11.95688128	LPA	P08519	Unlikely TB	Negative	0.06	-0.02		Female	Uganda
C210	8.939597307	PLEK	P08567	Unlikely TB	Negative	0.06	-0.02		Female	Uganda
C210	13.64641223	CD14	P08571	Unlikely TB	Negative	0.06	-0.02		Female	Uganda
C210	10.34413265	CD14	P08571-20-367	Unlikely TB	Negative	0.06	-0.02		Female	Uganda
C210	9.114239343	MYL3	P08590	Unlikely TB	Negative	0.06	-0.02		Female	Uganda
C210	13.15733329	CFH	P08603	Unlikely TB	Negative	0.06	-0.02		Female	Uganda
C210	9.782738742	FCGR3A	P08637	Unlikely TB	Negative	0.06	-0.02		Female	Uganda
C210	12.49416745	FCGR3A	P08637-17-254	Unlikely TB	Negative	0.06	-0.02		Female	Uganda
C210	9.60635035	VIM	P08670	Unlikely TB	Negative	0.06	-0.02		Female	Uganda
C210	13.15245529	SERPINF2	P08697	Unlikely TB	Negative	0.06	-0.02		Female	Uganda
C210	16.39385904	SERPINF2	P08697-40-491	Unlikely TB	Negative	0.06	-0.02		Female	Uganda
C210	9.782589552	F7	P08709	Unlikely TB	Negative	0.06	-0.02		Female	Uganda
C210	9.777013761	KRT16	P08779	Unlikely TB	Negative	0.06	-0.02		Female	Uganda
C210	11.39724905	IGFBP1	P08833	Unlikely TB	Negative	0.06	-0.02		Female	Uganda
C210	9.662566776	DBH	P09172	Unlikely TB	Negative	0.06	-0.02		Female	Uganda
C210	9.611079376	GSTP1	P09211	Unlikely TB	Negative	0.06	-0.02		Female	Uganda
C210	10.34000529	LGALS1	P09382	Unlikely TB	Negative	0.06	-0.02		Female	Uganda
C210	10.29980457	SPARC	P09486	Unlikely TB	Negative	0.06	-0.02		Female	Uganda
C210	8.968231499	TPM1	P09493	Unlikely TB	Negative	0.06	-0.02		Female	Uganda
C210	12.63457862	C1S	P09871	Unlikely TB	Negative	0.06	-0.02		Female	Uganda
C210	10.27779027	LTA4H	P09960	Unlikely TB	Negative	0.06	-0.02		Female	Uganda
C210	13.77631299	C4A	P0C0L4	Unlikely TB	Negative	0.06	-0.02		Female	Uganda
C210	12.36561862	C4B	P0C0L5	Unlikely TB	Negative	0.06	-0.02		Female	Uganda
C210	8.73881136	C4B	P0C0L5-757-1446	Unlikely TB	Negative	0.06	-0.02		Female	Uganda
C210	9.18545963	SAA1	P0DJI8	Unlikely TB	Negative	0.06	-0.02		Female	Uganda
C210	9.752155437	SAA2	P0DJI9	Unlikely TB	Negative	0.06	-0.02		Female	Uganda
C210	9.263691839	SAA2	P0DJI9-19-122	Unlikely TB	Negative	0.06	-0.02		Female	Uganda
C210	9.588747379	HSPA1A	P0DMV8	Unlikely TB	Negative	0.06	-0.02		Female	Uganda
C210	9.268958521	HSPA1A	P0DMV8-2-641	Unlikely TB	Negative	0.06	-0.02		Female	Uganda
C210	12.6684934	IGLC2	P0DOY2	Unlikely TB	Negative	0.06	-0.02		Female	Uganda
C210	19.06061662	IGLC2	P0DOY2-1-106	Unlikely TB	Negative	0.06	-0.02		Female	Uganda
C210	9.495285596	IGLC3	P0DOY3	Unlikely TB	Negative	0.06	-0.02		Female	Uganda
C210	9.521140681	IGHV1-8	P0DP01	Unlikely TB	Negative	0.06	-0.02		Female	Uganda
C210	14.29255613	IGHV4-38-2	P0DP08-20-117	Unlikely TB	Negative	0.06	-0.02		Female	Uganda
C210	9.310260358	CALM1	P0DP23	Unlikely TB	Negative	0.06	-0.02		Female	Uganda
C210	12.82443343	IGHV3-38-3	P0DTE1	Unlikely TB	Negative	0.06	-0.02		Female	Uganda
C210	11.63442729	SRGN	P10124	Unlikely TB	Negative	0.06	-0.02		Female	Uganda
C210	9.434875387	TXN	P10599	Unlikely TB	Negative	0.06	-0.02		Female	Uganda
C210	9.59463256	TXN	P10599-2-105	Unlikely TB	Negative	0.06	-0.02		Female	Uganda
C210	9.198798238	CTSA	P10619	Unlikely TB	Negative	0.06	-0.02		Female	Uganda
C210	11.38040047	C7	P10643	Unlikely TB	Negative	0.06	-0.02		Female	Uganda
C210	8.988269028	PRKAR1A	P10644	Unlikely TB	Negative	0.06	-0.02		Female	Uganda
C210	10.02089317	KIT	P10721	Unlikely TB	Negative	0.06	-0.02		Female	Uganda
C210	9.88167322	HSPD1	P10809	Unlikely TB	Negative	0.06	-0.02		Female	Uganda
C210	14.24984071	CLU	P10909	Unlikely TB	Negative	0.06	-0.02		Female	Uganda
C210	11.8234595	CLU	P10909-23-449	Unlikely TB	Negative	0.06	-0.02		Female	Uganda
C210	11.12399203	HSPA5	P11021	Unlikely TB	Negative	0.06	-0.02		Female	Uganda
C210	9.505428041	HSPA8	P11142	Unlikely TB	Negative	0.06	-0.02		Female	Uganda
C210	9.850811036	SLC2A1	P11166	Unlikely TB	Negative	0.06	-0.02		Female	Uganda
C210	9.9933341	SLC2A3	P11169	Unlikely TB	Negative	0.06	-0.02		Female	Uganda
C210	9.617349647	EPB41	P11171	Unlikely TB	Negative	0.06	-0.02		Female	Uganda
C210	9.872551756	MBL2	P11226	Unlikely TB	Negative	0.06	-0.02		Female	Uganda
C210	9.363311523	SPTB	P11277	Unlikely TB	Negative	0.06	-0.02		Female	Uganda
C210	9.632598848	G6PD	P11413	Unlikely TB	Negative	0.06	-0.02		Female	Uganda
C210	9.143371738	MTHFD1	P11586	Unlikely TB	Negative	0.06	-0.02		Female	Uganda
C210	10.88980976	CETP	P11597	Unlikely TB	Negative	0.06	-0.02		Female	Uganda
C210	12.07211057	CETP	P11597-18-493	Unlikely TB	Negative	0.06	-0.02		Female	Uganda
C210	9.571948565	COL6A3	P12111	Unlikely TB	Negative	0.06	-0.02		Female	Uganda
C210	11.07871733	COL6A3	P12111-26-3177	Unlikely TB	Negative	0.06	-0.02		Female	Uganda
C210	9.826465913	SLC25A4	P12235	Unlikely TB	Negative	0.06	-0.02		Female	Uganda
C210	8.980329902	SLC25A6	P12236	Unlikely TB	Negative	0.06	-0.02		Female	Uganda
C210	10.97330746	F5	P12259	Unlikely TB	Negative	0.06	-0.02		Female	Uganda
C210	9.426439737	ACTN1	P12814	Unlikely TB	Negative	0.06	-0.02		Female	Uganda
C210	11.39826791	CDH1	P12830	Unlikely TB	Negative	0.06	-0.02		Female	Uganda
C210	8.989371279	SRC	P12931	Unlikely TB	Negative	0.06	-0.02		Female	Uganda
C210	9.072540298	GP1BB	P13224	Unlikely TB	Negative	0.06	-0.02		Female	Uganda
C210	10.02677057	NCAM1	P13591	Unlikely TB	Negative	0.06	-0.02		Female	Uganda
C210	11.90280345	ICAM2	P13598	Unlikely TB	Negative	0.06	-0.02		Female	Uganda
C210	10.34300342	EEF2	P13639	Unlikely TB	Negative	0.06	-0.02		Female	Uganda
C210	10.4040192	KRT10	P13645	Unlikely TB	Negative	0.06	-0.02		Female	Uganda
C210	9.268401525	KRT5	P13647	Unlikely TB	Negative	0.06	-0.02		Female	Uganda
C210	12.34153508	C6	P13671	Unlikely TB	Negative	0.06	-0.02		Female	Uganda
C210	9.496137124	ALAD	P13716	Unlikely TB	Negative	0.06	-0.02		Female	Uganda
C210	10.00767394	LCP1	P13796	Unlikely TB	Negative	0.06	-0.02		Female	Uganda
C210	9.012541306	APEH	P13798	Unlikely TB	Negative	0.06	-0.02		Female	Uganda
C210	9.209667577	ETFA	P13804	Unlikely TB	Negative	0.06	-0.02		Female	Uganda
C210	10.11970733	SELL	P14151	Unlikely TB	Negative	0.06	-0.02		Female	Uganda
C210	9.669516818	NID1	P14543	Unlikely TB	Negative	0.06	-0.02		Female	Uganda
C210	9.828560284	PKM	P14618	Unlikely TB	Negative	0.06	-0.02		Female	Uganda
C210	10.33240759	HSP90B1	P14625	Unlikely TB	Negative	0.06	-0.02		Female	Uganda
C210	9.264488349	GP9	P14770	Unlikely TB	Negative	0.06	-0.02		Female	Uganda
C210	9.417273922	MMP9	P14780	Unlikely TB	Negative	0.06	-0.02		Female	Uganda
C210	10.34920766	MMP9	P14780-20-93	Unlikely TB	Negative	0.06	-0.02		Female	Uganda
C210	9.188144367	RAC2	P15153	Unlikely TB	Negative	0.06	-0.02		Female	Uganda
C210	11.80066423	CPN1	P15169	Unlikely TB	Negative	0.06	-0.02		Female	Uganda
C210	9.62770103	GSPT1	P15170	Unlikely TB	Negative	0.06	-0.02		Female	Uganda
C210	9.925997238	NME1	P15531	Unlikely TB	Negative	0.06	-0.02		Female	Uganda
C210	9.84122843	IGLL1	P15814	Unlikely TB	Negative	0.06	-0.02		Female	Uganda
C210	13.7196312	CD44	P16070	Unlikely TB	Negative	0.06	-0.02		Female	Uganda
C210	9.573578213	ANK1	P16157	Unlikely TB	Negative	0.06	-0.02		Female	Uganda
C210	9.80783214	GLB1	P16278	Unlikely TB	Negative	0.06	-0.02		Female	Uganda
C210	10.3671975	PECAM1	P16284	Unlikely TB	Negative	0.06	-0.02		Female	Uganda
C210	9.476334819	EPB42	P16452	Unlikely TB	Negative	0.06	-0.02		Female	Uganda
C210	9.315892429	ATP2A2	P16615	Unlikely TB	Negative	0.06	-0.02		Female	Uganda
C210	9.504120964	CD36	P16671	Unlikely TB	Negative	0.06	-0.02		Female	Uganda
C210	9.890541676	FAH	P16930	Unlikely TB	Negative	0.06	-0.02		Female	Uganda
C210	9.289853912	GOT1	P17174	Unlikely TB	Negative	0.06	-0.02		Female	Uganda
C210	8.936841441	ITGA2	P17301	Unlikely TB	Negative	0.06	-0.02		Female	Uganda
C210	12.26308395	IGFBP3	P17936	Unlikely TB	Negative	0.06	-0.02		Female	Uganda
C210	9.815900445	PSMC3	P17980	Unlikely TB	Negative	0.06	-0.02		Female	Uganda
C210	9.140264446	TCP1	P17987	Unlikely TB	Negative	0.06	-0.02		Female	Uganda
C210	9.295204487	ALOX12	P18054	Unlikely TB	Negative	0.06	-0.02		Female	Uganda
C210	9.705752144	VCL	P18206	Unlikely TB	Negative	0.06	-0.02		Female	Uganda
C210	12.00096759	LBP	P18428	Unlikely TB	Negative	0.06	-0.02		Female	Uganda
C210	9.798047021	PGAM1	P18669	Unlikely TB	Negative	0.06	-0.02		Female	Uganda
C210	9.418543495	SDC1	P18827	Unlikely TB	Negative	0.06	-0.02		Female	Uganda
C210	8.560996689	GNAZ	P19086	Unlikely TB	Negative	0.06	-0.02		Female	Uganda
C210	10.6094006	VCAM1	P19320	Unlikely TB	Negative	0.06	-0.02		Female	Uganda
C210	9.686517158	HK1	P19367	Unlikely TB	Negative	0.06	-0.02		Female	Uganda
C210	9.88190913	ORM2	P19652	Unlikely TB	Negative	0.06	-0.02		Female	Uganda
C210	12.91079621	ORM2	P19652-19-201	Unlikely TB	Negative	0.06	-0.02		Female	Uganda
C210	12.49258515	ITIH2	P19823	Unlikely TB	Negative	0.06	-0.02		Female	Uganda
C210	13.14335095	ITIH1	P19827	Unlikely TB	Negative	0.06	-0.02		Female	Uganda
C210	9.607188711	RAB6A	P20340	Unlikely TB	Negative	0.06	-0.02		Female	Uganda
C210	9.530070451	PSMB1	P20618	Unlikely TB	Negative	0.06	-0.02		Female	Uganda
C210	10.37256114	PZP	P20742	Unlikely TB	Negative	0.06	-0.02		Female	Uganda
C210	11.78976247	C4BPB	P20851	Unlikely TB	Negative	0.06	-0.02		Female	Uganda
C210	11.17182253	COL5A1	P20908	Unlikely TB	Negative	0.06	-0.02		Female	Uganda
C210	9.479280509	CSRP1	P21291	Unlikely TB	Negative	0.06	-0.02		Female	Uganda
C210	9.975233391	FLNA	P21333	Unlikely TB	Negative	0.06	-0.02		Female	Uganda
C210	11.30740438	CD9	P21926-2-228	Unlikely TB	Negative	0.06	-0.02		Female	Uganda
C210	9.339909592	COMT	P21964	Unlikely TB	Negative	0.06	-0.02		Female	Uganda
C210	8.92995286	TGM2	P21980	Unlikely TB	Negative	0.06	-0.02		Female	Uganda
C210	10.61131786	TNXB	P22105	Unlikely TB	Negative	0.06	-0.02		Female	Uganda
C210	9.958920446	PAICS	P22234	Unlikely TB	Negative	0.06	-0.02		Female	Uganda
C210	9.636254935	UBA1	P22314	Unlikely TB	Negative	0.06	-0.02		Female	Uganda
C210	13.43631073	GPX3	P22352	Unlikely TB	Negative	0.06	-0.02		Female	Uganda
C210	9.253485785	NME2	P22392	Unlikely TB	Negative	0.06	-0.02		Female	Uganda
C210	9.945748952	HNRNPA2B1	P22626	Unlikely TB	Negative	0.06	-0.02		Female	Uganda
C210	13.34376286	CPN2	P22792	Unlikely TB	Negative	0.06	-0.02		Female	Uganda
C210	12.23289926	PROZ	P22891	Unlikely TB	Negative	0.06	-0.02		Female	Uganda
C210	9.449788702	MRC1	P22897	Unlikely TB	Negative	0.06	-0.02		Female	Uganda
C210	9.280876975	IGHV1-2	P23083	Unlikely TB	Negative	0.06	-0.02		Female	Uganda
C210	11.74264475	FBLN1	P23142	Unlikely TB	Negative	0.06	-0.02		Female	Uganda
C210	9.669447674	FBLN1	P23142-30-703	Unlikely TB	Negative	0.06	-0.02		Female	Uganda
C210	14.23574694	TCEA1	P23193	Unlikely TB	Negative	0.06	-0.02		Female	Uganda
C210	9.183909635	ITGA6	P23229	Unlikely TB	Negative	0.06	-0.02		Female	Uganda
C210	9.514340459	PPIB	P23284	Unlikely TB	Negative	0.06	-0.02		Female	Uganda
C210	9.271539052	WARS1	P23381	Unlikely TB	Negative	0.06	-0.02		Female	Uganda
C210	10.37016585	PTPRG	P23470	Unlikely TB	Negative	0.06	-0.02		Female	Uganda
C210	9.455169774	AHCY	P23526	Unlikely TB	Negative	0.06	-0.02		Female	Uganda
C210	9.878513501	CFL1	P23528	Unlikely TB	Negative	0.06	-0.02		Female	Uganda
C210	10.00588782	PRTN3	P24158	Unlikely TB	Negative	0.06	-0.02		Female	Uganda
C210	9.910850927	EEF1B2	P24534	Unlikely TB	Negative	0.06	-0.02		Female	Uganda
C210	9.371401403	TBXAS1	P24557	Unlikely TB	Negative	0.06	-0.02		Female	Uganda
C210	9.59985887	IGFBP6	P24592	Unlikely TB	Negative	0.06	-0.02		Female	Uganda
C210	11.11751353	IGFBP5	P24593	Unlikely TB	Negative	0.06	-0.02		Female	Uganda
C210	10.14615423	TNC	P24821	Unlikely TB	Negative	0.06	-0.02		Female	Uganda
C210	9.196290187	MYL9	P24844	Unlikely TB	Negative	0.06	-0.02		Female	Uganda
C210	10.1222926	AZGP1	P25311	Unlikely TB	Negative	0.06	-0.02		Female	Uganda
C210	9.99374734	ATP5F1A	P25705	Unlikely TB	Negative	0.06	-0.02		Female	Uganda
C210	9.248390798	PSMA1	P25786	Unlikely TB	Negative	0.06	-0.02		Female	Uganda
C210	8.864248793	PSMA2	P25787	Unlikely TB	Negative	0.06	-0.02		Female	Uganda
C210	9.725512106	PSMA3	P25788	Unlikely TB	Negative	0.06	-0.02		Female	Uganda
C210	9.958164869	MSN	P26038	Unlikely TB	Negative	0.06	-0.02		Female	Uganda
C210	10.62182524	S100A4	P26447	Unlikely TB	Negative	0.06	-0.02		Female	Uganda
C210	9.821906856	EEF1G	P26641	Unlikely TB	Negative	0.06	-0.02		Female	Uganda
C210	11.34088128	MST1	P26927	Unlikely TB	Negative	0.06	-0.02		Female	Uganda
C210	10.38657292	STOM	P27105	Unlikely TB	Negative	0.06	-0.02		Female	Uganda
C210	15.46369213	PON1	P27169	Unlikely TB	Negative	0.06	-0.02		Female	Uganda
C210	9.171965777	YWHAQ	P27348	Unlikely TB	Negative	0.06	-0.02		Female	Uganda
C210	10.17868412	CALR	P27797	Unlikely TB	Negative	0.06	-0.02		Female	Uganda
C210	8.945427744	CANX	P27824	Unlikely TB	Negative	0.06	-0.02		Female	Uganda
C210	10.74468324	CFP	P27918	Unlikely TB	Negative	0.06	-0.02		Female	Uganda
C210	10.35847664	PSMA5	P28066	Unlikely TB	Negative	0.06	-0.02		Female	Uganda
C210	9.272673434	PTPN6	P29350	Unlikely TB	Negative	0.06	-0.02		Female	Uganda
C210	10.57743981	TKT	P29401	Unlikely TB	Negative	0.06	-0.02		Female	Uganda
C210	12.18714323	SERPINA4	P29622	Unlikely TB	Negative	0.06	-0.02		Female	Uganda
C210	9.355726877	EEF1D	P29692	Unlikely TB	Negative	0.06	-0.02		Female	Uganda
C210	9.603581226	PRDX6	P30041	Unlikely TB	Negative	0.06	-0.02		Female	Uganda
C210	9.85009057	BLVRB	P30043	Unlikely TB	Negative	0.06	-0.02		Female	Uganda
C210	9.613677838	PRDX5	P30044	Unlikely TB	Negative	0.06	-0.02		Female	Uganda
C210	9.194235751	PRDX3	P30048	Unlikely TB	Negative	0.06	-0.02		Female	Uganda
C210	9.522278721	PEBP1	P30086	Unlikely TB	Negative	0.06	-0.02		Female	Uganda
C210	10.01750007	PDIA3	P30101	Unlikely TB	Negative	0.06	-0.02		Female	Uganda
C210	9.550400231	PPP2R1A	P30153	Unlikely TB	Negative	0.06	-0.02		Female	Uganda
C210	8.609571916	SERPINB1	P30740	Unlikely TB	Negative	0.06	-0.02		Female	Uganda
C210	9.335340245	SERPINB1	P30740-1-379	Unlikely TB	Negative	0.06	-0.02		Female	Uganda
C210	9.840007658	CPS1	P31327	Unlikely TB	Negative	0.06	-0.02		Female	Uganda
C210	9.783652151	ATIC	P31939	Unlikely TB	Negative	0.06	-0.02		Female	Uganda
C210	9.014247596	YWHAB	P31946	Unlikely TB	Negative	0.06	-0.02		Female	Uganda
C210	9.385824021	STIP1	P31948	Unlikely TB	Negative	0.06	-0.02		Female	Uganda
C210	11.27036319	PRDX2	P32119	Unlikely TB	Negative	0.06	-0.02		Female	Uganda
C210	11.20840635	CDH5	P33151	Unlikely TB	Negative	0.06	-0.02		Female	Uganda
C210	12.05279056	KIF5B	P33176	Unlikely TB	Negative	0.06	-0.02		Female	Uganda
C210	10.8112611	MAN1A1	P33908	Unlikely TB	Negative	0.06	-0.02		Female	Uganda
C210	9.119901325	HSPA4	P34932	Unlikely TB	Negative	0.06	-0.02		Female	Uganda
C210	9.018723742	PRSS3	P35030	Unlikely TB	Negative	0.06	-0.02		Female	Uganda
C210	9.485897429	PHB	P35232	Unlikely TB	Negative	0.06	-0.02		Female	Uganda
C210	9.296794578	THBS4	P35443	Unlikely TB	Negative	0.06	-0.02		Female	Uganda
C210	10.55984681	KRT9	P35527	Unlikely TB	Negative	0.06	-0.02		Female	Uganda
C210	11.7414754	SAA4	P35542	Unlikely TB	Negative	0.06	-0.02		Female	Uganda
C210	9.477602915	MYH9	P35579	Unlikely TB	Negative	0.06	-0.02		Female	Uganda
C210	8.889740285	COPB2	P35606	Unlikely TB	Negative	0.06	-0.02		Female	Uganda
C210	9.186783424	BSG	P35613	Unlikely TB	Negative	0.06	-0.02		Female	Uganda
C210	13.14637412	IGFALS	P35858	Unlikely TB	Negative	0.06	-0.02		Female	Uganda
C210	9.451687072	KRT2	P35908	Unlikely TB	Negative	0.06	-0.02		Female	Uganda
C210	17.8373031	ATP5F1C	P36542	Unlikely TB	Negative	0.06	-0.02		Female	Uganda
C210	12.66344472	SERPINF1	P36955	Unlikely TB	Negative	0.06	-0.02		Female	Uganda
C210	11.005946	CFHR2	P36980	Unlikely TB	Negative	0.06	-0.02		Female	Uganda
C210	9.759863351	HPCAL1	P37235	Unlikely TB	Negative	0.06	-0.02		Female	Uganda
C210	9.771934131	TAGLN2	P37802	Unlikely TB	Negative	0.06	-0.02		Female	Uganda
C210	10.00749414	TALDO1	P37837	Unlikely TB	Negative	0.06	-0.02		Female	Uganda
C210	8.84615407	SNCA	P37840-1-140	Unlikely TB	Negative	0.06	-0.02		Female	Uganda
C210	10.03101008	HSPA9	P38646	Unlikely TB	Negative	0.06	-0.02		Female	Uganda
C210	9.655430902	DDOST	P39656	Unlikely TB	Negative	0.06	-0.02		Female	Uganda
C210	9.592263671	GP5	P40197	Unlikely TB	Negative	0.06	-0.02		Female	Uganda
C210	9.374877862	CCT6A	P40227	Unlikely TB	Negative	0.06	-0.02		Female	Uganda
C210	9.567842486	MDH1	P40925	Unlikely TB	Negative	0.06	-0.02		Female	Uganda
C210	9.280434533	MDH2	P40926	Unlikely TB	Negative	0.06	-0.02		Female	Uganda
C210	9.412573211	EIF2S3	P41091	Unlikely TB	Negative	0.06	-0.02		Female	Uganda
C210	10.47738606	PTGDS	P41222	Unlikely TB	Negative	0.06	-0.02		Female	Uganda
C210	9.059854508	ACTR1B	P42025	Unlikely TB	Negative	0.06	-0.02		Female	Uganda
C210	9.710676353	PRCP	P42785	Unlikely TB	Negative	0.06	-0.02		Female	Uganda
C210	10.59096624	MCAM	P43121	Unlikely TB	Negative	0.06	-0.02		Female	Uganda
C210	11.92578437	BTD	P43251	Unlikely TB	Negative	0.06	-0.02		Female	Uganda
C210	9.319662952	GPD2	P43304	Unlikely TB	Negative	0.06	-0.02		Female	Uganda
C210	12.3840018	AFM	P43652	Unlikely TB	Negative	0.06	-0.02		Female	Uganda
C210	9.568779495	AFM	P43652-22-599	Unlikely TB	Negative	0.06	-0.02		Female	Uganda
C210	9.159733307	USP5	P45974	Unlikely TB	Negative	0.06	-0.02		Female	Uganda
C210	8.449890017	CAPZA2	P47755	Unlikely TB	Negative	0.06	-0.02		Female	Uganda
C210	9.425937189	CAPZB	P47756	Unlikely TB	Negative	0.06	-0.02		Female	Uganda
C210	9.900801749	LIMS1	P48059	Unlikely TB	Negative	0.06	-0.02		Female	Uganda
C210	9.351587219	ME1	P48163	Unlikely TB	Negative	0.06	-0.02		Female	Uganda
C210	9.485284139	ARCN1	P48444	Unlikely TB	Negative	0.06	-0.02		Female	Uganda
C210	9.009048378	CCT5	P48643	Unlikely TB	Negative	0.06	-0.02		Female	Uganda
C210	11.11540684	IDH2	P48735	Unlikely TB	Negative	0.06	-0.02		Female	Uganda
C210	9.825967139	MASP1	P48740	Unlikely TB	Negative	0.06	-0.02		Female	Uganda
C210	9.343847053	CCT3	P49368	Unlikely TB	Negative	0.06	-0.02		Female	Uganda
C210	9.721467428	TUFM	P49411	Unlikely TB	Negative	0.06	-0.02		Female	Uganda
C210	9.563162567	PSMB3	P49720	Unlikely TB	Negative	0.06	-0.02		Female	Uganda
C210	9.108133398	PSMB2	P49721	Unlikely TB	Negative	0.06	-0.02		Female	Uganda
C210	9.618265404	COMP	P49747	Unlikely TB	Negative	0.06	-0.02		Female	Uganda
C210	9.60517436	TMED10	P49755	Unlikely TB	Negative	0.06	-0.02		Female	Uganda
C210	12.67881288	SELENOP	P49908	Unlikely TB	Negative	0.06	-0.02		Female	Uganda
C210	12.56196147	CAMP	P49913	Unlikely TB	Negative	0.06	-0.02		Female	Uganda
C210	9.299563679	GDI2	P50395	Unlikely TB	Negative	0.06	-0.02		Female	Uganda
C210	9.522200823	VASP	P50552	Unlikely TB	Negative	0.06	-0.02		Female	Uganda
C210	9.429922702	CCT8	P50990	Unlikely TB	Negative	0.06	-0.02		Female	Uganda
C210	9.120146801	CCT4	P50991	Unlikely TB	Negative	0.06	-0.02		Female	Uganda
C210	9.550689126	RAB5C	P51148	Unlikely TB	Negative	0.06	-0.02		Female	Uganda
C210	9.376270783	RAB7A	P51149	Unlikely TB	Negative	0.06	-0.02		Female	Uganda
C210	9.789528882	SSR4	P51571	Unlikely TB	Negative	0.06	-0.02		Female	Uganda
C210	9.79575842	ALDH3A2	P51648	Unlikely TB	Negative	0.06	-0.02		Female	Uganda
C210	14.53617366	LUM	P51884	Unlikely TB	Negative	0.06	-0.02		Female	Uganda
C210	9.072892976	LUM	P51884-19-338	Unlikely TB	Negative	0.06	-0.02		Female	Uganda
C210	10.4184424	ARHGDIA	P52565	Unlikely TB	Negative	0.06	-0.02		Female	Uganda
C210	9.238392204	CAPZA1	P52907	Unlikely TB	Negative	0.06	-0.02		Female	Uganda
C210	9.308419554	ACLY	P53396	Unlikely TB	Negative	0.06	-0.02		Female	Uganda
C210	9.716098056	COPB1	P53618	Unlikely TB	Negative	0.06	-0.02		Female	Uganda
C210	9.072321443	COPA	P53621	Unlikely TB	Negative	0.06	-0.02		Female	Uganda
C210	9.715495241	RAD23B	P54727	Unlikely TB	Negative	0.06	-0.02		Female	Uganda
C210	9.184595356	AK2	P54819	Unlikely TB	Negative	0.06	-0.02		Female	Uganda
C210	8.922489991	NAPA	P54920	Unlikely TB	Negative	0.06	-0.02		Female	Uganda
C210	10.12083424	EIF5	P55010	Unlikely TB	Negative	0.06	-0.02		Female	Uganda
C210	12.0018668	APOC4	P55056	Unlikely TB	Negative	0.06	-0.02		Female	Uganda
C210	12.40057463	PLTP	P55058	Unlikely TB	Negative	0.06	-0.02		Female	Uganda
C210	9.016322883	PLTP	P55058-18-493	Unlikely TB	Negative	0.06	-0.02		Female	Uganda
C210	9.614888742	VCP	P55072	Unlikely TB	Negative	0.06	-0.02		Female	Uganda
C210	9.224732518	NAP1L1	P55209	Unlikely TB	Negative	0.06	-0.02		Female	Uganda
C210	9.908235401	CDH13	P55290	Unlikely TB	Negative	0.06	-0.02		Female	Uganda
C210	9.658244671	NPEPPS	P55786	Unlikely TB	Negative	0.06	-0.02		Female	Uganda
C210	9.294578432	MARS1	P56192	Unlikely TB	Negative	0.06	-0.02		Female	Uganda
C210	9.798168916	ANTXR2	P58335	Unlikely TB	Negative	0.06	-0.02		Female	Uganda
C210	9.724907799	MTPN	P58546	Unlikely TB	Negative	0.06	-0.02		Female	Uganda
C210	9.489077735	MYL6	P60660	Unlikely TB	Negative	0.06	-0.02		Female	Uganda
C210	11.65288744	ACTB	P60709	Unlikely TB	Negative	0.06	-0.02		Female	Uganda
C210	9.679985666	EIF4A1	P60842	Unlikely TB	Negative	0.06	-0.02		Female	Uganda
C210	10.04336903	PSMA6	P60900	Unlikely TB	Negative	0.06	-0.02		Female	Uganda
C210	10.49703346	CDC42	P60953	Unlikely TB	Negative	0.06	-0.02		Female	Uganda
C210	9.456513912	DSTN	P60981	Unlikely TB	Negative	0.06	-0.02		Female	Uganda
C210	9.767956481	KRTDAP	P60985	Unlikely TB	Negative	0.06	-0.02		Female	Uganda
C210	8.993296793	RAB8A	P61006	Unlikely TB	Negative	0.06	-0.02		Female	Uganda
C210	9.323967571	RAB5B	P61020	Unlikely TB	Negative	0.06	-0.02		Female	Uganda
C210	10.11822298	RAB10	P61026	Unlikely TB	Negative	0.06	-0.02		Female	Uganda
C210	10.25421358	UBE2N	P61088	Unlikely TB	Negative	0.06	-0.02		Female	Uganda
C210	9.204369447	RAB14	P61106	Unlikely TB	Negative	0.06	-0.02		Female	Uganda
C210	9.511941752	ACTR3	P61158	Unlikely TB	Negative	0.06	-0.02		Female	Uganda
C210	9.754293802	ACTR2	P61160	Unlikely TB	Negative	0.06	-0.02		Female	Uganda
C210	9.448440347	ACTR1A	P61163	Unlikely TB	Negative	0.06	-0.02		Female	Uganda
C210	8.998212288	ARF3	P61204	Unlikely TB	Negative	0.06	-0.02		Female	Uganda
C210	9.673452041	RAP1B	P61224	Unlikely TB	Negative	0.06	-0.02		Female	Uganda
C210	9.759801174	RAP2B	P61225	Unlikely TB	Negative	0.06	-0.02		Female	Uganda
C210	9.899680839	HSPE1	P61604	Unlikely TB	Negative	0.06	-0.02		Female	Uganda
C210	15.33448204	LYZ	P61626-19-148	Unlikely TB	Negative	0.06	-0.02		Female	Uganda
C210	10.43780387	B2M	P61769	Unlikely TB	Negative	0.06	-0.02		Female	Uganda
C210	9.833014213	B2M	P61769-21-119	Unlikely TB	Negative	0.06	-0.02		Female	Uganda
C210	10.18204429	HNRNPK	P61978	Unlikely TB	Negative	0.06	-0.02		Female	Uganda
C210	9.768915581	YWHAG	P61981	Unlikely TB	Negative	0.06	-0.02		Female	Uganda
C210	9.509122152	YWHAE	P62258	Unlikely TB	Negative	0.06	-0.02		Female	Uganda
C210	10.06245135	RPS13	P62277	Unlikely TB	Negative	0.06	-0.02		Female	Uganda
C210	9.50991998	TMSB4X	P62328	Unlikely TB	Negative	0.06	-0.02		Female	Uganda
C210	10.08205541	PSMC6	P62333	Unlikely TB	Negative	0.06	-0.02		Female	Uganda
C210	14.7191713	RPS6	P62753	Unlikely TB	Negative	0.06	-0.02		Female	Uganda
C210	11.80285749	H4C1	P62805	Unlikely TB	Negative	0.06	-0.02		Female	Uganda
C210	8.795554635	RAB1A	P62820	Unlikely TB	Negative	0.06	-0.02		Female	Uganda
C210	9.414224458	RAN	P62826	Unlikely TB	Negative	0.06	-0.02		Female	Uganda
C210	9.534426493	GNB1	P62873	Unlikely TB	Negative	0.06	-0.02		Female	Uganda
C210	12.83935666	RPL10A	P62906	Unlikely TB	Negative	0.06	-0.02		Female	Uganda
C210	9.231872613	PPIA	P62937	Unlikely TB	Negative	0.06	-0.02		Female	Uganda
C210	9.375081798	PPIA	P62937-1-165	Unlikely TB	Negative	0.06	-0.02		Female	Uganda
C210	15.04206654	RPS27A	P62979	Unlikely TB	Negative	0.06	-0.02		Female	Uganda
C210	9.596382571	AP2B1	P63010	Unlikely TB	Negative	0.06	-0.02		Female	Uganda
C210	9.793078563	YWHAZ	P63104	Unlikely TB	Negative	0.06	-0.02		Female	Uganda
C210	11.65461874	EIF5A	P63241	Unlikely TB	Negative	0.06	-0.02		Female	Uganda
C210	9.464231956	ACTG1	P63261	Unlikely TB	Negative	0.06	-0.02		Female	Uganda
C210	9.657761142	TPM4	P67936	Unlikely TB	Negative	0.06	-0.02		Female	Uganda
C210	10.88904474	ACTC1	P68032	Unlikely TB	Negative	0.06	-0.02		Female	Uganda
C210	10.7792161	EEF1A1	P68104	Unlikely TB	Negative	0.06	-0.02		Female	Uganda
C210	11.19580544	TUBA1B	P68363	Unlikely TB	Negative	0.06	-0.02		Female	Uganda
C210	10.29952023	TUBA4A	P68366	Unlikely TB	Negative	0.06	-0.02		Female	Uganda
C210	9.580155866	TUBB4B	P68371	Unlikely TB	Negative	0.06	-0.02		Female	Uganda
C210	11.13345355	HBB	P68871	Unlikely TB	Negative	0.06	-0.02		Female	Uganda
C210	9.702102675	HBG2	P69892	Unlikely TB	Negative	0.06	-0.02		Female	Uganda
C210	11.72552541	HBA1	P69905	Unlikely TB	Negative	0.06	-0.02		Female	Uganda
C210	9.557962	CCT2	P78371	Unlikely TB	Negative	0.06	-0.02		Female	Uganda
C210	10.38482714	GSTO1	P78417	Unlikely TB	Negative	0.06	-0.02		Female	Uganda
C210	11.59420606	GPLD1	P80108	Unlikely TB	Negative	0.06	-0.02		Female	Uganda
C210	8.698647872	S100A12	P80511	Unlikely TB	Negative	0.06	-0.02		Female	Uganda
C210	11.72415256	IGLV3-21	P80748	Unlikely TB	Negative	0.06	-0.02		Female	Uganda
C210	9.295001323	HSPG2	P98160	Unlikely TB	Negative	0.06	-0.02		Female	Uganda
C210	15.19735738	CYCS	P99999	Unlikely TB	Negative	0.06	-0.02		Female	Uganda
C210	9.132769266	Rv3404c	P9WKZ3	Unlikely TB	Negative	0.06	-0.02		Female	Uganda
C210	10.51238856	atpA	P9WPU7	Unlikely TB	Negative	0.06	-0.02		Female	Uganda
C210	10.37911569	MPP1	Q00013	Unlikely TB	Negative	0.06	-0.02		Female	Uganda
C210	9.433893285	CLTC	Q00610	Unlikely TB	Negative	0.06	-0.02		Female	Uganda
C210	9.541623735	CAP1	Q01518	Unlikely TB	Negative	0.06	-0.02		Female	Uganda
C210	8.297636352	PFKP	Q01813	Unlikely TB	Negative	0.06	-0.02		Female	Uganda
C210	9.868292096	GUCY1B1	Q02153	Unlikely TB	Negative	0.06	-0.02		Female	Uganda
C210	8.877387263	PLGLB1	Q02325	Unlikely TB	Negative	0.06	-0.02		Female	Uganda
C210	8.674450397	NUCB1	Q02818	Unlikely TB	Negative	0.06	-0.02		Female	Uganda
C210	9.824480316	CFHR3	Q02985	Unlikely TB	Negative	0.06	-0.02		Female	Uganda
C210	9.792829896	CFHR1	Q03591	Unlikely TB	Negative	0.06	-0.02		Female	Uganda
C210	12.41144712	HGFAC	Q04756	Unlikely TB	Negative	0.06	-0.02		Female	Uganda
C210	9.34363367	GLO1	Q04760	Unlikely TB	Negative	0.06	-0.02		Female	Uganda
C210	9.270267215	YWHAH	Q04917	Unlikely TB	Negative	0.06	-0.02		Female	Uganda
C210	8.74017142	PRKCD	Q05655	Unlikely TB	Negative	0.06	-0.02		Female	Uganda
C210	11.27831472	CALD1	Q05682	Unlikely TB	Negative	0.06	-0.02		Female	Uganda
C210	11.86192166	ITIH3	Q06033	Unlikely TB	Negative	0.06	-0.02		Female	Uganda
C210	8.743737377	ITIH3	Q06033-35-651	Unlikely TB	Negative	0.06	-0.02		Female	Uganda
C210	10.03292374	PSME1	Q06323	Unlikely TB	Negative	0.06	-0.02		Female	Uganda
C210	9.405737264	FMOD	Q06828	Unlikely TB	Negative	0.06	-0.02		Female	Uganda
C210	10.65653558	PRDX1	Q06830	Unlikely TB	Negative	0.06	-0.02		Female	Uganda
C210	9.331331783	KLC1	Q07866	Unlikely TB	Negative	0.06	-0.02		Female	Uganda
C210	10.51157164	LRP1	Q07954	Unlikely TB	Negative	0.06	-0.02		Female	Uganda
C210	11.34110387	LGALS3BP	Q08380	Unlikely TB	Negative	0.06	-0.02		Female	Uganda
C210	10.26885658	FGL1	Q08830	Unlikely TB	Negative	0.06	-0.02		Female	Uganda
C210	9.274619128	nrp	Q10896	Unlikely TB	Negative	0.06	-0.02		Female	Uganda
C210	10.36378102	EFEMP1	Q12805	Unlikely TB	Negative	0.06	-0.02		Female	Uganda
C210	13.19560454	EFEMP1	Q12805-18-493	Unlikely TB	Negative	0.06	-0.02		Female	Uganda
C210	11.08303539	CNTN1	Q12860	Unlikely TB	Negative	0.06	-0.02		Female	Uganda
C210	9.814260772	SPP2	Q13103	Unlikely TB	Negative	0.06	-0.02		Female	Uganda
C210	9.898158381	MMRN1	Q13201	Unlikely TB	Negative	0.06	-0.02		Female	Uganda
C210	9.675958099	SELENBP1	Q13228	Unlikely TB	Negative	0.06	-0.02		Female	Uganda
C210	11.49880858	SEMA3F	Q13275	Unlikely TB	Negative	0.06	-0.02		Female	Uganda
C210	10.83805035	ILK	Q13418	Unlikely TB	Negative	0.06	-0.02		Female	Uganda
C210	10.19456882	DCTN2	Q13561	Unlikely TB	Negative	0.06	-0.02		Female	Uganda
C210	12.99809766	IQGAP2	Q13576	Unlikely TB	Negative	0.06	-0.02		Female	Uganda
C210	9.902124796	STIM1	Q13586	Unlikely TB	Negative	0.06	-0.02		Female	Uganda
C210	10.00624913	FHL1	Q13642	Unlikely TB	Negative	0.06	-0.02		Female	Uganda
C210	11.71487783	APOF	Q13790	Unlikely TB	Negative	0.06	-0.02		Female	Uganda
C210	9.818965661	ENPP2	Q13822	Unlikely TB	Negative	0.06	-0.02		Female	Uganda
C210	9.989325814	DSG2	Q14126	Unlikely TB	Negative	0.06	-0.02		Female	Uganda
C210	7.946835113	SEPTIN6	Q14141	Unlikely TB	Negative	0.06	-0.02		Female	Uganda
C210	9.04341111	DCTN1	Q14203	Unlikely TB	Negative	0.06	-0.02		Female	Uganda
C210	9.203941362	DYNC1H1	Q14204	Unlikely TB	Negative	0.06	-0.02		Female	Uganda
C210	9.607513448	CTTN	Q14247	Unlikely TB	Negative	0.06	-0.02		Female	Uganda
C210	10.37872232	FLOT2	Q14254	Unlikely TB	Negative	0.06	-0.02		Female	Uganda
C210	8.691085298	FGL2	Q14314	Unlikely TB	Negative	0.06	-0.02		Female	Uganda
C210	9.629273518	SPARCL1	Q14515	Unlikely TB	Negative	0.06	-0.02		Female	Uganda
C210	10.80032887	HABP2	Q14520	Unlikely TB	Negative	0.06	-0.02		Female	Uganda
C210	11.84988117	ITIH4	Q14624	Unlikely TB	Negative	0.06	-0.02		Female	Uganda
C210	11.27297531	ITIH4	Q14624-29-661	Unlikely TB	Negative	0.06	-0.02		Female	Uganda
C210	10.256706	ITIH4	Q14624-689-930	Unlikely TB	Negative	0.06	-0.02		Female	Uganda
C210	9.637762604	GANAB	Q14697	Unlikely TB	Negative	0.06	-0.02		Female	Uganda
C210	10.00106109	LTBP1	Q14766	Unlikely TB	Negative	0.06	-0.02		Female	Uganda
C210	9.441012837	KPNB1	Q14974	Unlikely TB	Negative	0.06	-0.02		Female	Uganda
C210	9.749324187	SEPTIN2	Q15019	Unlikely TB	Negative	0.06	-0.02		Female	Uganda
C210	10.75365263	POSTN	Q15063	Unlikely TB	Negative	0.06	-0.02		Female	Uganda
C210	10.73051436	PDIA6	Q15084	Unlikely TB	Negative	0.06	-0.02		Female	Uganda
C210	10.18445322	PCOLCE	Q15113	Unlikely TB	Negative	0.06	-0.02		Female	Uganda
C210	10.16889538	PON3	Q15166	Unlikely TB	Negative	0.06	-0.02		Female	Uganda
C210	11.21655109	PCBP1	Q15365	Unlikely TB	Negative	0.06	-0.02		Female	Uganda
C210	8.491653932	PCBP2	Q15366	Unlikely TB	Negative	0.06	-0.02		Female	Uganda
C210	10.04183585	RSU1	Q15404	Unlikely TB	Negative	0.06	-0.02		Female	Uganda
C210	11.6540349	FCN2	Q15485	Unlikely TB	Negative	0.06	-0.02		Female	Uganda
C210	10.05625871	TGFBI	Q15582	Unlikely TB	Negative	0.06	-0.02		Female	Uganda
C210	9.361709543	MAPRE1	Q15691	Unlikely TB	Negative	0.06	-0.02		Female	Uganda
C210	10.01658141	CD226	Q15762	Unlikely TB	Negative	0.06	-0.02		Female	Uganda
C210	10.07340633	STXBP2	Q15833	Unlikely TB	Negative	0.06	-0.02		Female	Uganda
C210	9.733345532	ZYX	Q15942	Unlikely TB	Negative	0.06	-0.02		Female	Uganda
C210	9.533838026	SEPTIN7	Q16181	Unlikely TB	Negative	0.06	-0.02		Female	Uganda
C210	11.05977791	ECM1	Q16610	Unlikely TB	Negative	0.06	-0.02		Female	Uganda
C210	9.292005023	DBN1	Q16643	Unlikely TB	Negative	0.06	-0.02		Female	Uganda
C210	9.805103856	MAN2A1	Q16706	Unlikely TB	Negative	0.06	-0.02		Female	Uganda
C210	12.00501693	AOC3	Q16853	Unlikely TB	Negative	0.06	-0.02		Female	Uganda
C210	9.572303169	IMMT	Q16891	Unlikely TB	Negative	0.06	-0.02		Female	Uganda
C210	9.616932679	INF2	Q27J81	Unlikely TB	Negative	0.06	-0.02		Female	Uganda
C210	9.183698133	DDI2	Q5TDH0	Unlikely TB	Negative	0.06	-0.02		Female	Uganda
C210	15.10530872	ZFYVE26	Q68DK2	Unlikely TB	Negative	0.06	-0.02		Female	Uganda
C210	9.003874705	VASN	Q6EMK4	Unlikely TB	Negative	0.06	-0.02		Female	Uganda
C210	12.50625565	VASN	Q6EMK4-24-673	Unlikely TB	Negative	0.06	-0.02		Female	Uganda
C210	9.384535043	LAIR1	Q6GTX8	Unlikely TB	Negative	0.06	-0.02		Female	Uganda
C210	9.889787971	LAMTOR1	Q6IAA8	Unlikely TB	Negative	0.06	-0.02		Female	Uganda
C210	9.532940203	TWF2	Q6IBS0	Unlikely TB	Negative	0.06	-0.02		Female	Uganda
C210	18.82003574	FAHD1	Q6P587	Unlikely TB	Negative	0.06	-0.02		Female	Uganda
C210	10.22736806	PLXDC2	Q6UX71	Unlikely TB	Negative	0.06	-0.02		Female	Uganda
C210	11.05539715	PI16	Q6UXB8	Unlikely TB	Negative	0.06	-0.02		Female	Uganda
C210	10.2444878	CD109	Q6YHK3	Unlikely TB	Negative	0.06	-0.02		Female	Uganda
C210	9.416046553	UNC13D	Q70J99	Unlikely TB	Negative	0.06	-0.02		Female	Uganda
C210	9.956335467	TUBA1A	Q71U36	Unlikely TB	Negative	0.06	-0.02		Female	Uganda
C210	10.86388566	ADAMTS13	Q76LX8	Unlikely TB	Negative	0.06	-0.02		Female	Uganda
C210	9.339613022	DOK3	Q7L591	Unlikely TB	Negative	0.06	-0.02		Female	Uganda
C210	12.44138597	ABI3BP	Q7Z7G0	Unlikely TB	Negative	0.06	-0.02		Female	Uganda
C210	9.136271745	MEGF8	Q7Z7M0	Unlikely TB	Negative	0.06	-0.02		Female	Uganda
C210	10.41781031	SERPINA11	Q86U17	Unlikely TB	Negative	0.06	-0.02		Female	Uganda
C210	8.863842851	OAF	Q86UD1	Unlikely TB	Negative	0.06	-0.02		Female	Uganda
C210	9.482208114	FERMT3	Q86UX7	Unlikely TB	Negative	0.06	-0.02		Female	Uganda
C210	9.413880448	CD163	Q86VB7	Unlikely TB	Negative	0.06	-0.02		Female	Uganda
C210	9.477646032	CAND1	Q86VP6	Unlikely TB	Negative	0.06	-0.02		Female	Uganda
C210	9.985409924	TREML1	Q86YW5	Unlikely TB	Negative	0.06	-0.02		Female	Uganda
C210	9.686443891	LILRA3	Q8N6C8	Unlikely TB	Negative	0.06	-0.02		Female	Uganda
C210	9.45650726	GOLM1	Q8NBJ4	Unlikely TB	Negative	0.06	-0.02		Female	Uganda
C210	9.439040647	PCYOX1L	Q8NBM8	Unlikely TB	Negative	0.06	-0.02		Female	Uganda
C210	10.58454824	PCSK9	Q8NBP7	Unlikely TB	Negative	0.06	-0.02		Female	Uganda
C210	9.159913586	TXNDC5	Q8NBS9	Unlikely TB	Negative	0.06	-0.02		Female	Uganda
C210	11.44722935	ANGPTL6	Q8NI99	Unlikely TB	Negative	0.06	-0.02		Female	Uganda
C210	9.667155164	PDCD6IP	Q8WUM4	Unlikely TB	Negative	0.06	-0.02		Female	Uganda
C210	9.942813879	BRK1	Q8WUW1	Unlikely TB	Negative	0.06	-0.02		Female	Uganda
C210	9.235477744	OIT3	Q8WWZ8	Unlikely TB	Negative	0.06	-0.02		Female	Uganda
C210	9.714984938	MUC16	Q8WXI7	Unlikely TB	Negative	0.06	-0.02		Female	Uganda
C210	10.80052818	TTN	Q8WZ42	Unlikely TB	Negative	0.06	-0.02		Female	Uganda
C210	11.44470786	CFHR4	Q92496	Unlikely TB	Negative	0.06	-0.02		Female	Uganda
C210	10.16791017	PRG4	Q92954	Unlikely TB	Negative	0.06	-0.02		Female	Uganda
C210	9.103601472	ATP2A3	Q93084	Unlikely TB	Negative	0.06	-0.02		Female	Uganda
C210	9.044173645	PDLIM5	Q96HC4	Unlikely TB	Negative	0.06	-0.02		Female	Uganda
C210	11.67787992	CPB2	Q96IY4	Unlikely TB	Negative	0.06	-0.02		Female	Uganda
C210	15.512494	CPB2	Q96IY4-23-114	Unlikely TB	Negative	0.06	-0.02		Female	Uganda
C210	10.58314256	CNDP1	Q96KN2	Unlikely TB	Negative	0.06	-0.02		Female	Uganda
C210	9.397516492	PRAP1	Q96NZ9	Unlikely TB	Negative	0.06	-0.02		Female	Uganda
C210	9.884674499	PRAP1	Q96NZ9-21-151	Unlikely TB	Negative	0.06	-0.02		Female	Uganda
C210	12.62405393	PGLYRP2	Q96PD5	Unlikely TB	Negative	0.06	-0.02		Female	Uganda
C210	16.79160735	PUS7	Q96PZ0	Unlikely TB	Negative	0.06	-0.02		Female	Uganda
C210	9.532558163	VPS35	Q96QK1	Unlikely TB	Negative	0.06	-0.02		Female	Uganda
C210	10.6418423	SCGB3A1	Q96QR1	Unlikely TB	Negative	0.06	-0.02		Female	Uganda
C210	9.89910723	CNN2	Q99439	Unlikely TB	Negative	0.06	-0.02		Female	Uganda
C210	9.274906566	PARK7	Q99497	Unlikely TB	Negative	0.06	-0.02		Female	Uganda
C210	8.957625764	PHB2	Q99623	Unlikely TB	Negative	0.06	-0.02		Female	Uganda
C210	10.43360082	OLFM1	Q99784	Unlikely TB	Negative	0.06	-0.02		Female	Uganda
C210	9.487567805	CCT7	Q99832	Unlikely TB	Negative	0.06	-0.02		Female	Uganda
C210	9.739169762	RARRES2	Q99969	Unlikely TB	Negative	0.06	-0.02		Female	Uganda
C210	9.110470218	CORO1B	Q9BR76	Unlikely TB	Negative	0.06	-0.02		Female	Uganda
C210	9.318944219	ESYT1	Q9BSJ8	Unlikely TB	Negative	0.06	-0.02		Female	Uganda
C210	9.114144875	FUCA2	Q9BTY2	Unlikely TB	Negative	0.06	-0.02		Female	Uganda
C210	9.227001529	PDCD10	Q9BUL8	Unlikely TB	Negative	0.06	-0.02		Female	Uganda
C210	10.72801065	COLEC11	Q9BWP8	Unlikely TB	Negative	0.06	-0.02		Female	Uganda
C210	9.673367099	CFHR5	Q9BXR6	Unlikely TB	Negative	0.06	-0.02		Female	Uganda
C210	13.07228063	CRNKL1	Q9BZJ0	Unlikely TB	Negative	0.06	-0.02		Female	Uganda
C210	9.28029961	RTN4R	Q9BZR6	Unlikely TB	Negative	0.06	-0.02		Female	Uganda
C210	9.970956386	TOLLIP	Q9H0E2	Unlikely TB	Negative	0.06	-0.02		Female	Uganda
C210	9.928747384	RAB1B	Q9H0U4	Unlikely TB	Negative	0.06	-0.02		Female	Uganda
C210	9.977054568	SH3BGRL3	Q9H299	Unlikely TB	Negative	0.06	-0.02		Female	Uganda
C210	9.165350823	RNPEP	Q9H4A4	Unlikely TB	Negative	0.06	-0.02		Female	Uganda
C210	13.18153356	RNPEP	Q9H4A4-2-650	Unlikely TB	Negative	0.06	-0.02		Female	Uganda
C210	10.01989197	DPEP2	Q9H4A9	Unlikely TB	Negative	0.06	-0.02		Female	Uganda
C210	9.370638289	TUBB1	Q9H4B7	Unlikely TB	Negative	0.06	-0.02		Female	Uganda
C210	9.769665806	PLEKHA4	Q9H4M7	Unlikely TB	Negative	0.06	-0.02		Female	Uganda
C210	9.123212851	EHD1	Q9H4M9	Unlikely TB	Negative	0.06	-0.02		Female	Uganda
C210	8.794194891	RGCC	Q9H4X1	Unlikely TB	Negative	0.06	-0.02		Female	Uganda
C210	9.478975513	PARVB	Q9HBI1	Unlikely TB	Negative	0.06	-0.02		Female	Uganda
C210	9.840066225	APMAP	Q9HDC9	Unlikely TB	Negative	0.06	-0.02		Female	Uganda
C210	8.919039354	VTA1	Q9NP79	Unlikely TB	Negative	0.06	-0.02		Female	Uganda
C210	11.53540023	IL1RAP	Q9NPH3	Unlikely TB	Negative	0.06	-0.02		Female	Uganda
C210	9.860235894	CRTAC1	Q9NQ79	Unlikely TB	Negative	0.06	-0.02		Female	Uganda
C210	9.620781201	RTN4	Q9NQC3	Unlikely TB	Negative	0.06	-0.02		Female	Uganda
C210	9.489909723	XPNPEP1	Q9NQW7	Unlikely TB	Negative	0.06	-0.02		Female	Uganda
C210	9.073896412	PDLIM7	Q9NR12	Unlikely TB	Negative	0.06	-0.02		Female	Uganda
C210	9.305196213	SAR1A	Q9NR31	Unlikely TB	Negative	0.06	-0.02		Female	Uganda
C210	8.783290984	ATG3	Q9NT62	Unlikely TB	Negative	0.06	-0.02		Female	Uganda
C210	10.25548866	OLA1	Q9NTK5	Unlikely TB	Negative	0.06	-0.02		Female	Uganda
C210	16.37173814	CBLN4	Q9NTU7	Unlikely TB	Negative	0.06	-0.02		Female	Uganda
C210	9.509441743	ARL8B	Q9NVJ2	Unlikely TB	Negative	0.06	-0.02		Female	Uganda
C210	10.09725635	TUBA8	Q9NY65	Unlikely TB	Negative	0.06	-0.02		Female	Uganda
C210	10.27628442	ERAP1	Q9NZ08	Unlikely TB	Negative	0.06	-0.02		Female	Uganda
C210	10.00000379	ADA2	Q9NZK5	Unlikely TB	Negative	0.06	-0.02		Female	Uganda
C210	12.25395065	C1RL	Q9NZP8	Unlikely TB	Negative	0.06	-0.02		Female	Uganda
C210	11.68137777	C1RL	Q9NZP8-36-487	Unlikely TB	Negative	0.06	-0.02		Female	Uganda
C210	10.07916675	ABRACL	Q9P1F3	Unlikely TB	Negative	0.06	-0.02		Female	Uganda
C210	10.14199023	BIN2	Q9UBW5	Unlikely TB	Negative	0.06	-0.02		Female	Uganda
C210	8.744468515	FBLN5	Q9UBX5	Unlikely TB	Negative	0.06	-0.02		Female	Uganda
C210	12.41235888	FETUB	Q9UGM5	Unlikely TB	Negative	0.06	-0.02		Female	Uganda
C210	10.74024309	PCYOX1	Q9UHG3	Unlikely TB	Negative	0.06	-0.02		Female	Uganda
C210	9.650821183	DDX20	Q9UHI6	Unlikely TB	Negative	0.06	-0.02		Female	Uganda
C210	8.961777979	DBNL	Q9UJU6	Unlikely TB	Negative	0.06	-0.02		Female	Uganda
C210	11.12878186	SERPINA10	Q9UK55	Unlikely TB	Negative	0.06	-0.02		Female	Uganda
C210	9.727559035	PSME2	Q9UL46	Unlikely TB	Negative	0.06	-0.02		Female	Uganda
C210	13.51384593	TRPC5	Q9UL62	Unlikely TB	Negative	0.06	-0.02		Female	Uganda
C210	10.65364522	HEG1	Q9ULI3	Unlikely TB	Negative	0.06	-0.02		Female	Uganda
C210	9.178275573	CORO1C	Q9ULV4	Unlikely TB	Negative	0.06	-0.02		Female	Uganda
C210	10.41243709	MINPP1	Q9UNW1	Unlikely TB	Negative	0.06	-0.02		Female	Uganda
C210	9.212109068	RUVBL2	Q9Y230	Unlikely TB	Negative	0.06	-0.02		Female	Uganda
C210	9.441357042	RUVBL1	Q9Y265	Unlikely TB	Negative	0.06	-0.02		Female	Uganda
C210	9.894435488	TLN1	Q9Y490	Unlikely TB	Negative	0.06	-0.02		Female	Uganda
C210	19.95154982	MYO5A	Q9Y4I1	Unlikely TB	Negative	0.06	-0.02		Female	Uganda
C210	11.93160418	HYOU1	Q9Y4L1	Unlikely TB	Negative	0.06	-0.02		Female	Uganda
C210	10.49382439	SUPT16H	Q9Y5B9	Unlikely TB	Negative	0.06	-0.02		Female	Uganda
C210	11.01280034	ANGPTL3	Q9Y5C1	Unlikely TB	Negative	0.06	-0.02		Female	Uganda
C210	9.851198348	COPG1	Q9Y678	Unlikely TB	Negative	0.06	-0.02		Female	Uganda
C210	10.07875939	FCGBP	Q9Y6R7	Unlikely TB	Negative	0.06	-0.02		Female	Uganda
C210	10.41892665	FCGBP	Q9Y6R7-24-5405	Unlikely TB	Negative	0.06	-0.02		Female	Uganda
C210	10.83558579	COLEC10	Q9Y6Z7	Unlikely TB	Negative	0.06	-0.02		Female	Uganda
C211	14.55915491	IGLV8-61	A0A075B6I0	Unlikely TB	Negative	-2	-1.48		Female	Uganda
C211	9.384445764	IGLV5-37	A0A075B6J1-20-123	Unlikely TB	Negative	-2	-1.48		Female	Uganda
C211	13.4123905	IGLV2-18	A0A075B6J9	Unlikely TB	Negative	-2	-1.48		Female	Uganda
C211	9.086516296	IGLV3-12	A0A075B6K2	Unlikely TB	Negative	-2	-1.48		Female	Uganda
C211	12.01011473	IGLV3-10	A0A075B6K4	Unlikely TB	Negative	-2	-1.48		Female	Uganda
C211	10.01122036	IGLV3-10	A0A075B6K4-20-115	Unlikely TB	Negative	-2	-1.48		Female	Uganda
C211	11.2248389	IGLV3-9	A0A075B6K5	Unlikely TB	Negative	-2	-1.48		Female	Uganda
C211	17.19931088	IGKV2-28	A0A075B6P5-20-120	Unlikely TB	Negative	-2	-1.48		Female	Uganda
C211	11.29136505	IGHV3-64	A0A075B6Q5	Unlikely TB	Negative	-2	-1.48		Female	Uganda
C211	9.983850748	IGKV2D-24	A0A075B6R9	Unlikely TB	Negative	-2	-1.48		Female	Uganda
C211	13.85840134	IGKV1D-17	A0A075B6S4-23-117	Unlikely TB	Negative	-2	-1.48		Female	Uganda
C211	13.1757724	IGKV1-27	A0A075B6S5	Unlikely TB	Negative	-2	-1.48		Female	Uganda
C211	17.25126784	IGKV1-37	A0A075B6S9-23-117	Unlikely TB	Negative	-2	-1.48		Female	Uganda
C211	12.94567223	IGKV3D-15	A0A087WSY6	Unlikely TB	Negative	-2	-1.48		Female	Uganda
C211	12.92443471	IGKV3D-15	A0A087WSY6-21-115	Unlikely TB	Negative	-2	-1.48		Female	Uganda
C211	10.84702206	IGKV2-40	A0A087WW87	Unlikely TB	Negative	-2	-1.48		Female	Uganda
C211	13.49721271	IGHV3-49	A0A0A0MS15	Unlikely TB	Negative	-2	-1.48		Female	Uganda
C211	13.19141286	IGHV3-49	A0A0A0MS15-20-119	Unlikely TB	Negative	-2	-1.48		Female	Uganda
C211	9.365463554	IGKV6D-21	A0A0A0MT36	Unlikely TB	Negative	-2	-1.48		Female	Uganda
C211	15.70407143	IGLV1-36	A0A0B4J1U3	Unlikely TB	Negative	-2	-1.48		Female	Uganda
C211	11.89087553	IGHV3-15	A0A0B4J1V0	Unlikely TB	Negative	-2	-1.48		Female	Uganda
C211	14.64130711	IGHV3-15	A0A0B4J1V0-20-119	Unlikely TB	Negative	-2	-1.48		Female	Uganda
C211	9.888071765	IGHV2-26	A0A0B4J1V2	Unlikely TB	Negative	-2	-1.48		Female	Uganda
C211	13.64517006	IGHV3-73	A0A0B4J1V6	Unlikely TB	Negative	-2	-1.48		Female	Uganda
C211	15.76080882	IGHV3-73	A0A0B4J1V6-20-119	Unlikely TB	Negative	-2	-1.48		Female	Uganda
C211	14.0695906	IGHV3-74	A0A0B4J1X5	Unlikely TB	Negative	-2	-1.48		Female	Uganda
C211	12.33932031	IGHV3-43	A0A0B4J1X8-20-118	Unlikely TB	Negative	-2	-1.48		Female	Uganda
C211	10.11215553	IGLV9-49	A0A0B4J1Y8	Unlikely TB	Negative	-2	-1.48		Female	Uganda
C211	9.34918356	IGLV9-49	A0A0B4J1Y8-20-123	Unlikely TB	Negative	-2	-1.48		Female	Uganda
C211	11.362032	IGHV3-72	A0A0B4J1Y9	Unlikely TB	Negative	-2	-1.48		Female	Uganda
C211	12.54244886	IGKV1D-13	A0A0B4J2D9-23-117	Unlikely TB	Negative	-2	-1.48		Female	Uganda
C211	10.5781939	IGHV1-69D	A0A0B4J2H0	Unlikely TB	Negative	-2	-1.48		Female	Uganda
C211	11.19435857	IGKV6-21	A0A0C4DH24-20-114	Unlikely TB	Negative	-2	-1.48		Female	Uganda
C211	13.7212633	IGKV3D-20	A0A0C4DH25-21-116	Unlikely TB	Negative	-2	-1.48		Female	Uganda
C211	14.18832658	IGHV1-3	A0A0C4DH29	Unlikely TB	Negative	-2	-1.48		Female	Uganda
C211	16.22649871	IGHV1-18	A0A0C4DH31	Unlikely TB	Negative	-2	-1.48		Female	Uganda
C211	12.66067572	IGHV3-20	A0A0C4DH32-20-117	Unlikely TB	Negative	-2	-1.48		Female	Uganda
C211	12.27484864	IGHV1-24	A0A0C4DH33-20-117	Unlikely TB	Negative	-2	-1.48		Female	Uganda
C211	9.549585438	IGHV4-28	A0A0C4DH34	Unlikely TB	Negative	-2	-1.48		Female	Uganda
C211	13.51936384	IGHV3-35	A0A0C4DH35	Unlikely TB	Negative	-2	-1.48		Female	Uganda
C211	11.44633733	IGHV3-38	A0A0C4DH36	Unlikely TB	Negative	-2	-1.48		Female	Uganda
C211	15.04536181	IGHV5-51	A0A0C4DH38	Unlikely TB	Negative	-2	-1.48		Female	Uganda
C211	11.47428157	IGHV5-51	A0A0C4DH38-20-117	Unlikely TB	Negative	-2	-1.48		Female	Uganda
C211	13.91823536	IGHV3-66	A0A0C4DH42-20-116	Unlikely TB	Negative	-2	-1.48		Female	Uganda
C211	8.356043255	IGHV2-70D	A0A0C4DH43	Unlikely TB	Negative	-2	-1.48		Female	Uganda
C211	11.94296358	IGKV3D-7	A0A0C4DH55-24-119	Unlikely TB	Negative	-2	-1.48		Female	Uganda
C211	14.19074734	IGKV1-9	A0A0C4DH69-23-117	Unlikely TB	Negative	-2	-1.48		Female	Uganda
C211	11.97598409	IGKV1-6	A0A0C4DH72-23-117	Unlikely TB	Negative	-2	-1.48		Female	Uganda
C211	15.33780248	IGKV1-12	A0A0C4DH73-23-117	Unlikely TB	Negative	-2	-1.48		Female	Uganda
C211	12.83153993	IGHV7-4-1	A0A0J9YVY3-20-117	Unlikely TB	Negative	-2	-1.48		Female	Uganda
C211	14.50834956	IGHV3-64D	A0A0J9YX35	Unlikely TB	Negative	-2	-1.48		Female	Uganda
C211	8.825970175	IGLL5	B9A064	Unlikely TB	Negative	-2	-1.48		Female	Uganda
C211	9.495409118	PDLIM1	O00151	Unlikely TB	Negative	-2	-1.48		Female	Uganda
C211	10.77875119	MASP2	O00187	Unlikely TB	Negative	-2	-1.48		Female	Uganda
C211	9.410710413	MASP2	O00187-16-686	Unlikely TB	Negative	-2	-1.48		Female	Uganda
C211	9.656359295	RAB27B	O00194	Unlikely TB	Negative	-2	-1.48		Female	Uganda
C211	8.823400277	PSMD11	O00231	Unlikely TB	Negative	-2	-1.48		Female	Uganda
C211	9.761608883	PSMD12	O00232	Unlikely TB	Negative	-2	-1.48		Female	Uganda
C211	8.998141321	CLIC1	O00299	Unlikely TB	Negative	-2	-1.48		Female	Uganda
C211	10.3633766	QSOX1	O00391	Unlikely TB	Negative	-2	-1.48		Female	Uganda
C211	9.399419684	IPO5	O00410	Unlikely TB	Negative	-2	-1.48		Female	Uganda
C211	8.844436544	DNM1L	O00429	Unlikely TB	Negative	-2	-1.48		Female	Uganda
C211	8.801638401	STK25	O00506	Unlikely TB	Negative	-2	-1.48		Female	Uganda
C211	10.45309322	CHL1	O00533	Unlikely TB	Negative	-2	-1.48		Female	Uganda
C211	12.20363743	CHL1	O00533-25-1208	Unlikely TB	Negative	-2	-1.48		Female	Uganda
C211	10.42552726	NRP1	O14786	Unlikely TB	Negative	-2	-1.48		Female	Uganda
C211	12.00344971	APOL1	O14791	Unlikely TB	Negative	-2	-1.48		Female	Uganda
C211	9.622306257	PSMA7	O14818	Unlikely TB	Negative	-2	-1.48		Female	Uganda
C211	9.296925031	MYL12B	O14950	Unlikely TB	Negative	-2	-1.48		Female	Uganda
C211	9.105283963	XPO1	O14980	Unlikely TB	Negative	-2	-1.48		Female	Uganda
C211	9.175366258	ARPC1B	O15143	Unlikely TB	Negative	-2	-1.48		Female	Uganda
C211	15.59802648	ARPC2	O15144	Unlikely TB	Negative	-2	-1.48		Female	Uganda
C211	8.992710826	ARPC3	O15145	Unlikely TB	Negative	-2	-1.48		Female	Uganda
C211	8.78094464	ARPC5	O15511	Unlikely TB	Negative	-2	-1.48		Female	Uganda
C211	12.84158199	EIF4G3	O43432	Unlikely TB	Negative	-2	-1.48		Female	Uganda
C211	9.154732722	ACTN4	O43707	Unlikely TB	Negative	-2	-1.48		Female	Uganda
C211	11.31175472	CD5L	O43866	Unlikely TB	Negative	-2	-1.48		Female	Uganda
C211	9.029113349	CD5L	O43866-20-347	Unlikely TB	Negative	-2	-1.48		Female	Uganda
C211	9.167630597	PLIN3	O60664	Unlikely TB	Negative	-2	-1.48		Female	Uganda
C211	11.70899939	H2BC12	O60814	Unlikely TB	Negative	-2	-1.48		Female	Uganda
C211	12.5944825	FCGR3B	O75015	Unlikely TB	Negative	-2	-1.48		Female	Uganda
C211	8.611041345	FCGR3B	O75015-17-200	Unlikely TB	Negative	-2	-1.48		Female	Uganda
C211	9.528821522	WDR1	O75083	Unlikely TB	Negative	-2	-1.48		Female	Uganda
C211	12.0985058	ICOSLG	O75144	Unlikely TB	Negative	-2	-1.48		Female	Uganda
C211	9.641604094	CS	O75390	Unlikely TB	Negative	-2	-1.48		Female	Uganda
C211	8.427056201	SEC22B	O75396	Unlikely TB	Negative	-2	-1.48		Female	Uganda
C211	9.995093301	SKAP2	O75563	Unlikely TB	Negative	-2	-1.48		Female	Uganda
C211	12.49928031	FCN3	O75636	Unlikely TB	Negative	-2	-1.48		Female	Uganda
C211	9.809926776	ZMPSTE24	O75844	Unlikely TB	Negative	-2	-1.48		Female	Uganda
C211	9.990413611	IDH1	O75874	Unlikely TB	Negative	-2	-1.48		Female	Uganda
C211	11.12352775	ATRN	O75882	Unlikely TB	Negative	-2	-1.48		Female	Uganda
C211	9.286778586	ARL6IP5	O75915	Unlikely TB	Negative	-2	-1.48		Female	Uganda
C211	12.77636165	APOM	O95445	Unlikely TB	Negative	-2	-1.48		Female	Uganda
C211	8.679452909	PARN	O95453	Unlikely TB	Negative	-2	-1.48		Female	Uganda
C211	8.854463642	H6PD	O95479	Unlikely TB	Negative	-2	-1.48		Female	Uganda
C211	9.59098366	VNN1	O95497	Unlikely TB	Negative	-2	-1.48		Female	Uganda
C211	9.458888474	AP2A1	O95782	Unlikely TB	Negative	-2	-1.48		Female	Uganda
C211	9.641475036	CAVIN2	O95810	Unlikely TB	Negative	-2	-1.48		Female	Uganda
C211	10.31132442	LDHA	P00338	Unlikely TB	Negative	-2	-1.48		Female	Uganda
C211	8.83541611	ALDH1A1	P00352	Unlikely TB	Negative	-2	-1.48		Female	Uganda
C211	9.206877921	GLUD1	P00367	Unlikely TB	Negative	-2	-1.48		Female	Uganda
C211	9.16671393	CYB5R3	P00387	Unlikely TB	Negative	-2	-1.48		Female	Uganda
C211	12.73354719	CP	P00450	Unlikely TB	Negative	-2	-1.48		Female	Uganda
C211	8.703076268	CP	P00450-20-1065	Unlikely TB	Negative	-2	-1.48		Female	Uganda
C211	11.35396233	F13A1	P00488	Unlikely TB	Negative	-2	-1.48		Female	Uganda
C211	8.977594108	PNP	P00491	Unlikely TB	Negative	-2	-1.48		Female	Uganda
C211	9.729423773	HPRT1	P00492	Unlikely TB	Negative	-2	-1.48		Female	Uganda
C211	9.487242868	PGK1	P00558	Unlikely TB	Negative	-2	-1.48		Female	Uganda
C211	9.27124399	AK1	P00568	Unlikely TB	Negative	-2	-1.48		Female	Uganda
C211	12.05990208	F2	P00734	Unlikely TB	Negative	-2	-1.48		Female	Uganda
C211	8.91436242	F2	P00734-364-622	Unlikely TB	Negative	-2	-1.48		Female	Uganda
C211	12.58520967	F2	P00734-44-622	Unlikely TB	Negative	-2	-1.48		Female	Uganda
C211	11.57539398	C1R	P00736	Unlikely TB	Negative	-2	-1.48		Female	Uganda
C211	14.8329581	HP	P00738	Unlikely TB	Negative	-2	-1.48		Female	Uganda
C211	12.19692013	HP	P00738-162-406	Unlikely TB	Negative	-2	-1.48		Female	Uganda
C211	12.01662331	HP	P00738-19-406	Unlikely TB	Negative	-2	-1.48		Female	Uganda
C211	13.34330113	HPR	P00739	Unlikely TB	Negative	-2	-1.48		Female	Uganda
C211	10.57662066	F9	P00740	Unlikely TB	Negative	-2	-1.48		Female	Uganda
C211	11.13867847	F10	P00742	Unlikely TB	Negative	-2	-1.48		Female	Uganda
C211	11.27159951	CFD	P00746	Unlikely TB	Negative	-2	-1.48		Female	Uganda
C211	12.2399896	PLG	P00747	Unlikely TB	Negative	-2	-1.48		Female	Uganda
C211	11.08688842	PLG	P00747-20-810	Unlikely TB	Negative	-2	-1.48		Female	Uganda
C211	11.4657339	F12	P00748	Unlikely TB	Negative	-2	-1.48		Female	Uganda
C211	12.20456854	CFB	P00751	Unlikely TB	Negative	-2	-1.48		Female	Uganda
C211	9.050553706	CFB	P00751-26-764	Unlikely TB	Negative	-2	-1.48		Female	Uganda
C211	9.711458695	CA1	P00915	Unlikely TB	Negative	-2	-1.48		Female	Uganda
C211	9.030319388	CA2	P00918	Unlikely TB	Negative	-2	-1.48		Female	Uganda
C211	12.70176788	SERPINC1	P01008	Unlikely TB	Negative	-2	-1.48		Female	Uganda
C211	14.01087597	SERPINC1	P01008-33-464	Unlikely TB	Negative	-2	-1.48		Female	Uganda
C211	12.33409456	SERPINA1	P01009	Unlikely TB	Negative	-2	-1.48		Female	Uganda
C211	11.61857173	SERPINA1	P01009-25-418	Unlikely TB	Negative	-2	-1.48		Female	Uganda
C211	13.55963405	SERPINA1	P01009-375-418	Unlikely TB	Negative	-2	-1.48		Female	Uganda
C211	12.86911419	SERPINA3	P01011	Unlikely TB	Negative	-2	-1.48		Female	Uganda
C211	12.39960133	SERPINA3	P01011-26-423	Unlikely TB	Negative	-2	-1.48		Female	Uganda
C211	13.44057055	AGT	P01019	Unlikely TB	Negative	-2	-1.48		Female	Uganda
C211	13.9376807	A2M	P01023	Unlikely TB	Negative	-2	-1.48		Female	Uganda
C211	12.99007165	A2M	P01023-24-1474	Unlikely TB	Negative	-2	-1.48		Female	Uganda
C211	13.1426374	C3	P01024	Unlikely TB	Negative	-2	-1.48		Female	Uganda
C211	11.65519777	C3	P01024-23-1663	Unlikely TB	Negative	-2	-1.48		Female	Uganda
C211	12.45295384	C5	P01031	Unlikely TB	Negative	-2	-1.48		Female	Uganda
C211	10.58955867	TIMP1	P01033-24-207	Unlikely TB	Negative	-2	-1.48		Female	Uganda
C211	10.90233192	CST3	P01034	Unlikely TB	Negative	-2	-1.48		Female	Uganda
C211	12.60833861	KNG1	P01042	Unlikely TB	Negative	-2	-1.48		Female	Uganda
C211	9.195437891	TGFB1	P01137	Unlikely TB	Negative	-2	-1.48		Female	Uganda
C211	9.855746443	IGF2	P01344	Unlikely TB	Negative	-2	-1.48		Female	Uganda
C211	9.022773727	IGF2	P01344-25-91	Unlikely TB	Negative	-2	-1.48		Female	Uganda
C211	13.89426603	JCHAIN	P01591	Unlikely TB	Negative	-2	-1.48		Female	Uganda
C211	8.582507896	JCHAIN	P01591-23-159	Unlikely TB	Negative	-2	-1.48		Female	Uganda
C211	16.10545939	IGKV1D-33	P01593	Unlikely TB	Negative	-2	-1.48		Female	Uganda
C211	17.54586661	IGKV1D-33	P01593-23-117	Unlikely TB	Negative	-2	-1.48		Female	Uganda
C211	15.5251191	IGKV1-39	P01597	Unlikely TB	Negative	-2	-1.48		Female	Uganda
C211	11.92086413	IGKV1-17	P01599	Unlikely TB	Negative	-2	-1.48		Female	Uganda
C211	11.18884499	IGKV1-5	P01602	Unlikely TB	Negative	-2	-1.48		Female	Uganda
C211	12.18567188	IGKV1-5	P01602-23-117	Unlikely TB	Negative	-2	-1.48		Female	Uganda
C211	11.31283517	IGKV3-20	P01619	Unlikely TB	Negative	-2	-1.48		Female	Uganda
C211	17.3075132	IGKV3-20	P01619-21-116	Unlikely TB	Negative	-2	-1.48		Female	Uganda
C211	14.24635397	IGLV1-47	P01700	Unlikely TB	Negative	-2	-1.48		Female	Uganda
C211	15.09152604	IGLV1-47	P01700-20-117	Unlikely TB	Negative	-2	-1.48		Female	Uganda
C211	13.32598266	IGLV1-51	P01701	Unlikely TB	Negative	-2	-1.48		Female	Uganda
C211	16.64379549	IGLV1-51	P01701-20-117	Unlikely TB	Negative	-2	-1.48		Female	Uganda
C211	17.09790599	IGLV1-40	P01703-20-118	Unlikely TB	Negative	-2	-1.48		Female	Uganda
C211	8.890908632	IGLV2-14	P01704	Unlikely TB	Negative	-2	-1.48		Female	Uganda
C211	10.38780009	IGLV3-19	P01714	Unlikely TB	Negative	-2	-1.48		Female	Uganda
C211	15.34685613	IGLV3-19	P01714-21-112	Unlikely TB	Negative	-2	-1.48		Female	Uganda
C211	11.66007418	IGLV3-25	P01717	Unlikely TB	Negative	-2	-1.48		Female	Uganda
C211	14.47675264	IGLV3-27	P01718-21-113	Unlikely TB	Negative	-2	-1.48		Female	Uganda
C211	9.367552233	IGLV6-57	P01721-20-117	Unlikely TB	Negative	-2	-1.48		Female	Uganda
C211	14.22067324	IGHV1-69	P01742	Unlikely TB	Negative	-2	-1.48		Female	Uganda
C211	15.3395445	IGHV1-46	P01743	Unlikely TB	Negative	-2	-1.48		Female	Uganda
C211	14.59131915	IGHV3-11	P01762-20-117	Unlikely TB	Negative	-2	-1.48		Female	Uganda
C211	10.53189966	IGHV3-23	P01764	Unlikely TB	Negative	-2	-1.48		Female	Uganda
C211	15.47706319	IGHV3-23	P01764-20-117	Unlikely TB	Negative	-2	-1.48		Female	Uganda
C211	11.46560338	IGHV3-13	P01766	Unlikely TB	Negative	-2	-1.48		Female	Uganda
C211	9.973343415	IGHV3-53	P01767-20-116	Unlikely TB	Negative	-2	-1.48		Female	Uganda
C211	12.13635746	IGHV3-30	P01768-20-117	Unlikely TB	Negative	-2	-1.48		Female	Uganda
C211	17.6724064	IGHV3-33	P01772	Unlikely TB	Negative	-2	-1.48		Female	Uganda
C211	8.517850649	IGHV3-7	P01780	Unlikely TB	Negative	-2	-1.48		Female	Uganda
C211	12.05003401	IGHV3-7	P01780-20-117	Unlikely TB	Negative	-2	-1.48		Female	Uganda
C211	13.51660592	IGHV3-9	P01782	Unlikely TB	Negative	-2	-1.48		Female	Uganda
C211	13.16780013	IGHV2-5	P01817	Unlikely TB	Negative	-2	-1.48		Female	Uganda
C211	10.27650992	IGHV4-39	P01824	Unlikely TB	Negative	-2	-1.48		Female	Uganda
C211	14.88826419	IGHV4-39	P01824-27-125	Unlikely TB	Negative	-2	-1.48		Female	Uganda
C211	9.859797036	PIGR	P01833	Unlikely TB	Negative	-2	-1.48		Female	Uganda
C211	10.80500832	PIGR	P01833-19-764	Unlikely TB	Negative	-2	-1.48		Female	Uganda
C211	12.67343904	IGKC	P01834	Unlikely TB	Negative	-2	-1.48		Female	Uganda
C211	8.887898967	IGHE	P01854	Unlikely TB	Negative	-2	-1.48		Female	Uganda
C211	13.84711193	IGHG1	P01857	Unlikely TB	Negative	-2	-1.48		Female	Uganda
C211	10.20787545	IGHG1	P01857-1-330	Unlikely TB	Negative	-2	-1.48		Female	Uganda
C211	11.22279077	IGHG2	P01859	Unlikely TB	Negative	-2	-1.48		Female	Uganda
C211	13.09341008	IGHG3	P01860	Unlikely TB	Negative	-2	-1.48		Female	Uganda
C211	15.7836354	IGHG4	P01861	Unlikely TB	Negative	-2	-1.48		Female	Uganda
C211	14.15672919	IGHM	P01871	Unlikely TB	Negative	-2	-1.48		Female	Uganda
C211	10.1137902	IGHM	P01871-1-453	Unlikely TB	Negative	-2	-1.48		Female	Uganda
C211	14.40035249	IGHA1	P01876	Unlikely TB	Negative	-2	-1.48		Female	Uganda
C211	12.43929761	IGHA1	P01876-1-353	Unlikely TB	Negative	-2	-1.48		Female	Uganda
C211	12.28826112	IGHA2	P01877	Unlikely TB	Negative	-2	-1.48		Female	Uganda
C211	17.21352159	IGHA2	P01877-1-340	Unlikely TB	Negative	-2	-1.48		Female	Uganda
C211	11.79480126	IGHD	P01880	Unlikely TB	Negative	-2	-1.48		Female	Uganda
C211	9.79703691	IGHD	P01880-1-384	Unlikely TB	Negative	-2	-1.48		Female	Uganda
C211	11.13854636	HLA-B	P01889	Unlikely TB	Negative	-2	-1.48		Female	Uganda
C211	8.527999141	HBE1	P02100	Unlikely TB	Negative	-2	-1.48		Female	Uganda
C211	9.149608061	COL1A1	P02452	Unlikely TB	Negative	-2	-1.48		Female	Uganda
C211	12.91771967	COL1A1	P02452-1219-1464	Unlikely TB	Negative	-2	-1.48		Female	Uganda
C211	9.606053018	KRT14	P02533	Unlikely TB	Negative	-2	-1.48		Female	Uganda
C211	8.688468391	KRT6A	P02538	Unlikely TB	Negative	-2	-1.48		Female	Uganda
C211	9.486474468	SPTA1	P02549	Unlikely TB	Negative	-2	-1.48		Female	Uganda
C211	14.55674229	APOA1	P02647	Unlikely TB	Negative	-2	-1.48		Female	Uganda
C211	11.68290589	APOA1	P02647-25-266	Unlikely TB	Negative	-2	-1.48		Female	Uganda
C211	13.23163102	APOE	P02649	Unlikely TB	Negative	-2	-1.48		Female	Uganda
C211	12.54855028	APOA2	P02652	Unlikely TB	Negative	-2	-1.48		Female	Uganda
C211	13.19655871	APOC1	P02654	Unlikely TB	Negative	-2	-1.48		Female	Uganda
C211	14.62319654	APOC1	P02654-29-83	Unlikely TB	Negative	-2	-1.48		Female	Uganda
C211	13.16251465	APOC2	P02655	Unlikely TB	Negative	-2	-1.48		Female	Uganda
C211	10.84538823	APOC2	P02655-23-101	Unlikely TB	Negative	-2	-1.48		Female	Uganda
C211	11.40976456	APOC2	P02655-29-101	Unlikely TB	Negative	-2	-1.48		Female	Uganda
C211	11.6775205	APOC3	P02656	Unlikely TB	Negative	-2	-1.48		Female	Uganda
C211	12.32525902	APOC3	P02656-21-99	Unlikely TB	Negative	-2	-1.48		Female	Uganda
C211	12.40042796	FGA	P02671	Unlikely TB	Negative	-2	-1.48		Female	Uganda
C211	18.12757434	FGA	P02671-20-35	Unlikely TB	Negative	-2	-1.48		Female	Uganda
C211	13.33170206	FGB	P02675	Unlikely TB	Negative	-2	-1.48		Female	Uganda
C211	18.17363106	FGB	P02675-31-44	Unlikely TB	Negative	-2	-1.48		Female	Uganda
C211	13.34116809	FGG	P02679	Unlikely TB	Negative	-2	-1.48		Female	Uganda
C211	9.574789161	FGG	P02679-27-453	Unlikely TB	Negative	-2	-1.48		Female	Uganda
C211	9.906258481	SLC4A1	P02730	Unlikely TB	Negative	-2	-1.48		Female	Uganda
C211	12.3839925	CRP	P02741	Unlikely TB	Negative	-2	-1.48		Female	Uganda
C211	10.91685295	APCS	P02743	Unlikely TB	Negative	-2	-1.48		Female	Uganda
C211	10.92419858	C1QA	P02745	Unlikely TB	Negative	-2	-1.48		Female	Uganda
C211	12.50394369	C1QB	P02746	Unlikely TB	Negative	-2	-1.48		Female	Uganda
C211	13.81590503	C1QC	P02747	Unlikely TB	Negative	-2	-1.48		Female	Uganda
C211	11.46112662	C9	P02748	Unlikely TB	Negative	-2	-1.48		Female	Uganda
C211	13.09534866	APOH	P02749	Unlikely TB	Negative	-2	-1.48		Female	Uganda
C211	15.13875582	LRG1	P02750	Unlikely TB	Negative	-2	-1.48		Female	Uganda
C211	9.699294165	LRG1	P02750-36-347	Unlikely TB	Negative	-2	-1.48		Female	Uganda
C211	10.42322796	FN1	P02751	Unlikely TB	Negative	-2	-1.48		Female	Uganda
C211	12.39040025	RBP4	P02753	Unlikely TB	Negative	-2	-1.48		Female	Uganda
C211	11.90138895	AMBP	P02760	Unlikely TB	Negative	-2	-1.48		Female	Uganda
C211	15.46796382	AMBP	P02760-206-352	Unlikely TB	Negative	-2	-1.48		Female	Uganda
C211	13.64999047	ORM1	P02763	Unlikely TB	Negative	-2	-1.48		Female	Uganda
C211	11.78564163	AHSG	P02765	Unlikely TB	Negative	-2	-1.48		Female	Uganda
C211	11.78214788	TTR	P02766	Unlikely TB	Negative	-2	-1.48		Female	Uganda
C211	13.95672459	ALB	P02768	Unlikely TB	Negative	-2	-1.48		Female	Uganda
C211	11.53385414	ALB	P02768-25-609	Unlikely TB	Negative	-2	-1.48		Female	Uganda
C211	12.82113749	GC	P02774	Unlikely TB	Negative	-2	-1.48		Female	Uganda
C211	11.69214455	PPBP	P02775	Unlikely TB	Negative	-2	-1.48		Female	Uganda
C211	13.06625601	PPBP	P02775-35-128	Unlikely TB	Negative	-2	-1.48		Female	Uganda
C211	11.45436936	PF4	P02776	Unlikely TB	Negative	-2	-1.48		Female	Uganda
C211	11.44535942	TFRC	P02786	Unlikely TB	Negative	-2	-1.48		Female	Uganda
C211	14.15054206	TF	P02787	Unlikely TB	Negative	-2	-1.48		Female	Uganda
C211	10.48239159	TF	P02787-20-698	Unlikely TB	Negative	-2	-1.48		Female	Uganda
C211	9.052411529	LTF	P02788	Unlikely TB	Negative	-2	-1.48		Female	Uganda
C211	10.15672742	LTF	P02788-20-710	Unlikely TB	Negative	-2	-1.48		Female	Uganda
C211	13.51944363	HPX	P02790	Unlikely TB	Negative	-2	-1.48		Female	Uganda
C211	9.153418348	HPX	P02790-24-462	Unlikely TB	Negative	-2	-1.48		Female	Uganda
C211	8.880746485	ANG	P03950	Unlikely TB	Negative	-2	-1.48		Female	Uganda
C211	10.20055828	F11	P03951	Unlikely TB	Negative	-2	-1.48		Female	Uganda
C211	11.96426125	KLKB1	P03952	Unlikely TB	Negative	-2	-1.48		Female	Uganda
C211	14.61805907	KLKB1	P03952-20-390	Unlikely TB	Negative	-2	-1.48		Female	Uganda
C211	12.65858544	C4BPA	P04003	Unlikely TB	Negative	-2	-1.48		Female	Uganda
C211	13.59060735	VTN	P04004	Unlikely TB	Negative	-2	-1.48		Female	Uganda
C211	9.338077938	CAT	P04040	Unlikely TB	Negative	-2	-1.48		Female	Uganda
C211	11.5165605	FUCA1	P04066	Unlikely TB	Negative	-2	-1.48		Female	Uganda
C211	10.71507652	PROC	P04070	Unlikely TB	Negative	-2	-1.48		Female	Uganda
C211	10.13602107	ALDOA	P04075	Unlikely TB	Negative	-2	-1.48		Female	Uganda
C211	9.403800403	ANXA1	P04083	Unlikely TB	Negative	-2	-1.48		Female	Uganda
C211	12.01929485	APOB	P04114	Unlikely TB	Negative	-2	-1.48		Female	Uganda
C211	10.57865804	APOB	P04114-28-4563	Unlikely TB	Negative	-2	-1.48		Female	Uganda
C211	12.48407468	LCAT	P04180	Unlikely TB	Negative	-2	-1.48		Female	Uganda
C211	12.66804915	HRG	P04196	Unlikely TB	Negative	-2	-1.48		Female	Uganda
C211	8.993957922	HRG	P04196-19-525	Unlikely TB	Negative	-2	-1.48		Female	Uganda
C211	14.01609518	A1BG	P04217	Unlikely TB	Negative	-2	-1.48		Female	Uganda
C211	10.06661665	A1BG	P04217-22-495	Unlikely TB	Negative	-2	-1.48		Female	Uganda
C211	11.28120049	KRT1	P04264	Unlikely TB	Negative	-2	-1.48		Female	Uganda
C211	9.683941741	VWF	P04275	Unlikely TB	Negative	-2	-1.48		Female	Uganda
C211	12.84199748	SHBG	P04278	Unlikely TB	Negative	-2	-1.48		Female	Uganda
C211	10.4382378	GAPDH	P04406	Unlikely TB	Negative	-2	-1.48		Female	Uganda
C211	14.03327597	IGKV1-16	P04430	Unlikely TB	Negative	-2	-1.48		Female	Uganda
C211	14.47699395	IGKV3-11	P04433	Unlikely TB	Negative	-2	-1.48		Female	Uganda
C211	17.71545013	IGKV3-11	P04433-21-115	Unlikely TB	Negative	-2	-1.48		Female	Uganda
C211	9.648946464	HLA-A	P04439	Unlikely TB	Negative	-2	-1.48		Female	Uganda
C211	10.51021506	CAPNS1	P04632	Unlikely TB	Negative	-2	-1.48		Female	Uganda
C211	9.950284133	HSPB1	P04792	Unlikely TB	Negative	-2	-1.48		Female	Uganda
C211	9.635427334	RPN1	P04843	Unlikely TB	Negative	-2	-1.48		Female	Uganda
C211	9.055419944	RPN2	P04844	Unlikely TB	Negative	-2	-1.48		Female	Uganda
C211	9.893786828	GNAI2	P04899	Unlikely TB	Negative	-2	-1.48		Female	Uganda
C211	11.4436345	ALDOB	P05062	Unlikely TB	Negative	-2	-1.48		Female	Uganda
C211	9.221830816	APP	P05067	Unlikely TB	Negative	-2	-1.48		Female	Uganda
C211	11.66278357	APOD	P05090	Unlikely TB	Negative	-2	-1.48		Female	Uganda
C211	11.92590232	APOD	P05090-21-189	Unlikely TB	Negative	-2	-1.48		Female	Uganda
C211	8.944435624	ITGB3	P05106	Unlikely TB	Negative	-2	-1.48		Female	Uganda
C211	9.358565356	S100A8	P05109	Unlikely TB	Negative	-2	-1.48		Female	Uganda
C211	11.18675113	SERPINA5	P05154	Unlikely TB	Negative	-2	-1.48		Female	Uganda
C211	12.99958104	SERPING1	P05155	Unlikely TB	Negative	-2	-1.48		Female	Uganda
C211	8.742941842	SERPING1	P05155-23-500	Unlikely TB	Negative	-2	-1.48		Female	Uganda
C211	11.98573466	CFI	P05156	Unlikely TB	Negative	-2	-1.48		Female	Uganda
C211	10.81037225	F13B	P05160	Unlikely TB	Negative	-2	-1.48		Female	Uganda
C211	9.140687463	MPO	P05164	Unlikely TB	Negative	-2	-1.48		Female	Uganda
C211	11.23435198	ICAM1	P05362	Unlikely TB	Negative	-2	-1.48		Female	Uganda
C211	9.152128415	RPLP0	P05388	Unlikely TB	Negative	-2	-1.48		Female	Uganda
C211	12.25410332	CLEC3B	P05452	Unlikely TB	Negative	-2	-1.48		Female	Uganda
C211	9.232673925	CLEC3B	P05452-22-202	Unlikely TB	Negative	-2	-1.48		Female	Uganda
C211	11.93135656	SERPINA7	P05543	Unlikely TB	Negative	-2	-1.48		Female	Uganda
C211	13.29534014	SERPIND1	P05546	Unlikely TB	Negative	-2	-1.48		Female	Uganda
C211	9.735827804	ITGB1	P05556	Unlikely TB	Negative	-2	-1.48		Female	Uganda
C211	11.60175183	BCHE	P06276	Unlikely TB	Negative	-2	-1.48		Female	Uganda
C211	10.91556895	IGKV4-1	P06312	Unlikely TB	Negative	-2	-1.48		Female	Uganda
C211	16.42283751	IGKV4-1	P06312-21-121	Unlikely TB	Negative	-2	-1.48		Female	Uganda
C211	9.416480057	IGHV4-34	P06331	Unlikely TB	Negative	-2	-1.48		Female	Uganda
C211	11.65506697	GSN	P06396	Unlikely TB	Negative	-2	-1.48		Female	Uganda
C211	17.77669869	GSN	P06396-28-782	Unlikely TB	Negative	-2	-1.48		Female	Uganda
C211	10.00288992	PTMA	P06454	Unlikely TB	Negative	-2	-1.48		Female	Uganda
C211	9.246329209	ATP5F1B	P06576	Unlikely TB	Negative	-2	-1.48		Female	Uganda
C211	13.23242365	C2	P06681	Unlikely TB	Negative	-2	-1.48		Female	Uganda
C211	9.103831369	S100A9	P06702	Unlikely TB	Negative	-2	-1.48		Female	Uganda
C211	13.21434292	APOA4	P06727	Unlikely TB	Negative	-2	-1.48		Female	Uganda
C211	8.789350024	APOA4	P06727-21-396	Unlikely TB	Negative	-2	-1.48		Female	Uganda
C211	9.985743666	ENO1	P06733	Unlikely TB	Negative	-2	-1.48		Female	Uganda
C211	8.694231857	PYGL	P06737	Unlikely TB	Negative	-2	-1.48		Female	Uganda
C211	13.37239116	NPM1	P06748	Unlikely TB	Negative	-2	-1.48		Female	Uganda
C211	8.97214825	TPM3	P06753	Unlikely TB	Negative	-2	-1.48		Female	Uganda
C211	10.36185889	LDHB	P07195	Unlikely TB	Negative	-2	-1.48		Female	Uganda
C211	11.57553263	PROS1	P07225	Unlikely TB	Negative	-2	-1.48		Female	Uganda
C211	9.049271373	P4HB	P07237	Unlikely TB	Negative	-2	-1.48		Female	Uganda
C211	11.14639109	CSF1R	P07333	Unlikely TB	Negative	-2	-1.48		Female	Uganda
C211	11.71451768	C8A	P07357	Unlikely TB	Negative	-2	-1.48		Female	Uganda
C211	12.63219774	C8B	P07358	Unlikely TB	Negative	-2	-1.48		Female	Uganda
C211	10.32522539	GP1BA	P07359	Unlikely TB	Negative	-2	-1.48		Female	Uganda
C211	12.9470729	C8G	P07360	Unlikely TB	Negative	-2	-1.48		Female	Uganda
C211	9.15053546	CAPN1	P07384	Unlikely TB	Negative	-2	-1.48		Female	Uganda
C211	9.758697514	TUBB	P07437	Unlikely TB	Negative	-2	-1.48		Female	Uganda
C211	10.70655465	PFN1	P07737	Unlikely TB	Negative	-2	-1.48		Female	Uganda
C211	8.894499632	BPGM	P07738	Unlikely TB	Negative	-2	-1.48		Female	Uganda
C211	14.00466323	EPRS1	P07814	Unlikely TB	Negative	-2	-1.48		Female	Uganda
C211	8.991622998	HSP90AA1	P07900	Unlikely TB	Negative	-2	-1.48		Female	Uganda
C211	8.730832652	HNRNPC	P07910	Unlikely TB	Negative	-2	-1.48		Female	Uganda
C211	9.911351384	TPM2	P07951	Unlikely TB	Negative	-2	-1.48		Female	Uganda
C211	10.2948009	SFTPB	P07988	Unlikely TB	Negative	-2	-1.48		Female	Uganda
C211	12.00757914	THBS1	P07996	Unlikely TB	Negative	-2	-1.48		Female	Uganda
C211	8.99360627	THBS1	P07996-19-1170	Unlikely TB	Negative	-2	-1.48		Female	Uganda
C211	15.62854061	ANXA6	P08133	Unlikely TB	Negative	-2	-1.48		Female	Uganda
C211	8.789318037	RHOC	P08134	Unlikely TB	Negative	-2	-1.48		Female	Uganda
C211	14.95237606	SERPINA6	P08185	Unlikely TB	Negative	-2	-1.48		Female	Uganda
C211	9.276933841	SLC3A2	P08195	Unlikely TB	Negative	-2	-1.48		Female	Uganda
C211	9.477749099	HSP90AB1	P08238	Unlikely TB	Negative	-2	-1.48		Female	Uganda
C211	9.100718425	HSP90AB1	P08238-2-724	Unlikely TB	Negative	-2	-1.48		Female	Uganda
C211	12.70192019	MMP2	P08253	Unlikely TB	Negative	-2	-1.48		Female	Uganda
C211	10.68357297	SOD3	P08294	Unlikely TB	Negative	-2	-1.48		Female	Uganda
C211	12.75776662	MGP	P08493	Unlikely TB	Negative	-2	-1.48		Female	Uganda
C211	9.266121399	ITGA2B	P08514	Unlikely TB	Negative	-2	-1.48		Female	Uganda
C211	11.81032076	LPA	P08519	Unlikely TB	Negative	-2	-1.48		Female	Uganda
C211	9.14291834	PLEK	P08567	Unlikely TB	Negative	-2	-1.48		Female	Uganda
C211	13.88092928	CD14	P08571	Unlikely TB	Negative	-2	-1.48		Female	Uganda
C211	9.767525716	CD14	P08571-20-367	Unlikely TB	Negative	-2	-1.48		Female	Uganda
C211	9.062293225	MYL3	P08590	Unlikely TB	Negative	-2	-1.48		Female	Uganda
C211	12.84339979	CFH	P08603	Unlikely TB	Negative	-2	-1.48		Female	Uganda
C211	9.598776965	FCGR3A	P08637	Unlikely TB	Negative	-2	-1.48		Female	Uganda
C211	12.61811289	FCGR3A	P08637-17-254	Unlikely TB	Negative	-2	-1.48		Female	Uganda
C211	9.719554734	VIM	P08670	Unlikely TB	Negative	-2	-1.48		Female	Uganda
C211	12.77233253	SERPINF2	P08697	Unlikely TB	Negative	-2	-1.48		Female	Uganda
C211	17.77951545	SERPINF2	P08697-40-491	Unlikely TB	Negative	-2	-1.48		Female	Uganda
C211	10.5574306	F7	P08709	Unlikely TB	Negative	-2	-1.48		Female	Uganda
C211	9.111649136	KRT16	P08779	Unlikely TB	Negative	-2	-1.48		Female	Uganda
C211	12.19275327	IGFBP1	P08833	Unlikely TB	Negative	-2	-1.48		Female	Uganda
C211	8.953201965	DBH	P09172	Unlikely TB	Negative	-2	-1.48		Female	Uganda
C211	9.108574132	GSTP1	P09211	Unlikely TB	Negative	-2	-1.48		Female	Uganda
C211	10.4544391	LGALS1	P09382	Unlikely TB	Negative	-2	-1.48		Female	Uganda
C211	9.806487356	SPARC	P09486	Unlikely TB	Negative	-2	-1.48		Female	Uganda
C211	9.207639055	TPM1	P09493	Unlikely TB	Negative	-2	-1.48		Female	Uganda
C211	12.50735285	C1S	P09871	Unlikely TB	Negative	-2	-1.48		Female	Uganda
C211	10.08402643	LTA4H	P09960	Unlikely TB	Negative	-2	-1.48		Female	Uganda
C211	14.67105143	C4A	P0C0L4	Unlikely TB	Negative	-2	-1.48		Female	Uganda
C211	12.58376342	C4B	P0C0L5	Unlikely TB	Negative	-2	-1.48		Female	Uganda
C211	9.482016154	C4B	P0C0L5-757-1446	Unlikely TB	Negative	-2	-1.48		Female	Uganda
C211	9.811533661	SAA1	P0DJI8	Unlikely TB	Negative	-2	-1.48		Female	Uganda
C211	10.04903808	SAA2	P0DJI9	Unlikely TB	Negative	-2	-1.48		Female	Uganda
C211	12.56400594	SAA2	P0DJI9-19-122	Unlikely TB	Negative	-2	-1.48		Female	Uganda
C211	9.29519919	HSPA1A	P0DMV8	Unlikely TB	Negative	-2	-1.48		Female	Uganda
C211	9.517174352	HSPA1A	P0DMV8-2-641	Unlikely TB	Negative	-2	-1.48		Female	Uganda
C211	12.41195717	IGLC2	P0DOY2	Unlikely TB	Negative	-2	-1.48		Female	Uganda
C211	20.4581412	IGLC2	P0DOY2-1-106	Unlikely TB	Negative	-2	-1.48		Female	Uganda
C211	8.838670175	IGLC3	P0DOY3	Unlikely TB	Negative	-2	-1.48		Female	Uganda
C211	10.35218058	IGHV1-8	P0DP01	Unlikely TB	Negative	-2	-1.48		Female	Uganda
C211	15.01249232	IGHV4-38-2	P0DP08-20-117	Unlikely TB	Negative	-2	-1.48		Female	Uganda
C211	9.303093333	CALM1	P0DP23	Unlikely TB	Negative	-2	-1.48		Female	Uganda
C211	12.31702434	IGHV3-38-3	P0DTE1	Unlikely TB	Negative	-2	-1.48		Female	Uganda
C211	13.46746602	SRGN	P10124	Unlikely TB	Negative	-2	-1.48		Female	Uganda
C211	8.825583118	TXN	P10599	Unlikely TB	Negative	-2	-1.48		Female	Uganda
C211	9.13373344	TXN	P10599-2-105	Unlikely TB	Negative	-2	-1.48		Female	Uganda
C211	9.005507864	CTSA	P10619	Unlikely TB	Negative	-2	-1.48		Female	Uganda
C211	11.3940479	C7	P10643	Unlikely TB	Negative	-2	-1.48		Female	Uganda
C211	10.39394096	PRKAR1A	P10644	Unlikely TB	Negative	-2	-1.48		Female	Uganda
C211	10.4035287	KIT	P10721	Unlikely TB	Negative	-2	-1.48		Female	Uganda
C211	9.444340862	HSPD1	P10809	Unlikely TB	Negative	-2	-1.48		Female	Uganda
C211	13.83938202	CLU	P10909	Unlikely TB	Negative	-2	-1.48		Female	Uganda
C211	11.6356262	CLU	P10909-23-449	Unlikely TB	Negative	-2	-1.48		Female	Uganda
C211	10.36741581	HSPA5	P11021	Unlikely TB	Negative	-2	-1.48		Female	Uganda
C211	9.227165726	HSPA8	P11142	Unlikely TB	Negative	-2	-1.48		Female	Uganda
C211	9.193999287	SLC2A1	P11166	Unlikely TB	Negative	-2	-1.48		Female	Uganda
C211	9.649114898	SLC2A3	P11169	Unlikely TB	Negative	-2	-1.48		Female	Uganda
C211	9.46901488	EPB41	P11171	Unlikely TB	Negative	-2	-1.48		Female	Uganda
C211	11.92880221	MBL2	P11226	Unlikely TB	Negative	-2	-1.48		Female	Uganda
C211	9.022887759	SPTB	P11277	Unlikely TB	Negative	-2	-1.48		Female	Uganda
C211	9.303468575	G6PD	P11413	Unlikely TB	Negative	-2	-1.48		Female	Uganda
C211	8.961144187	MTHFD1	P11586	Unlikely TB	Negative	-2	-1.48		Female	Uganda
C211	10.89907092	CETP	P11597	Unlikely TB	Negative	-2	-1.48		Female	Uganda
C211	10.99873975	CETP	P11597-18-493	Unlikely TB	Negative	-2	-1.48		Female	Uganda
C211	9.685066073	COL6A3	P12111	Unlikely TB	Negative	-2	-1.48		Female	Uganda
C211	8.804199941	COL6A3	P12111-26-3177	Unlikely TB	Negative	-2	-1.48		Female	Uganda
C211	8.887935234	SLC25A4	P12235	Unlikely TB	Negative	-2	-1.48		Female	Uganda
C211	9.379990707	SLC25A6	P12236	Unlikely TB	Negative	-2	-1.48		Female	Uganda
C211	10.82250849	F5	P12259	Unlikely TB	Negative	-2	-1.48		Female	Uganda
C211	9.445169543	ACTN1	P12814	Unlikely TB	Negative	-2	-1.48		Female	Uganda
C211	9.54580168	CDH1	P12830	Unlikely TB	Negative	-2	-1.48		Female	Uganda
C211	8.890593097	SRC	P12931	Unlikely TB	Negative	-2	-1.48		Female	Uganda
C211	9.766059048	GP1BB	P13224	Unlikely TB	Negative	-2	-1.48		Female	Uganda
C211	10.18395501	NCAM1	P13591	Unlikely TB	Negative	-2	-1.48		Female	Uganda
C211	10.94033522	ICAM2	P13598	Unlikely TB	Negative	-2	-1.48		Female	Uganda
C211	8.810728869	EEF2	P13639	Unlikely TB	Negative	-2	-1.48		Female	Uganda
C211	10.63813383	KRT10	P13645	Unlikely TB	Negative	-2	-1.48		Female	Uganda
C211	9.193645499	KRT5	P13647	Unlikely TB	Negative	-2	-1.48		Female	Uganda
C211	12.18948	C6	P13671	Unlikely TB	Negative	-2	-1.48		Female	Uganda
C211	9.609567929	ALAD	P13716	Unlikely TB	Negative	-2	-1.48		Female	Uganda
C211	9.948000143	LCP1	P13796	Unlikely TB	Negative	-2	-1.48		Female	Uganda
C211	8.704189049	APEH	P13798	Unlikely TB	Negative	-2	-1.48		Female	Uganda
C211	8.474652199	ETFA	P13804	Unlikely TB	Negative	-2	-1.48		Female	Uganda
C211	9.263756896	SELL	P14151	Unlikely TB	Negative	-2	-1.48		Female	Uganda
C211	9.834344337	NID1	P14543	Unlikely TB	Negative	-2	-1.48		Female	Uganda
C211	9.659699936	PKM	P14618	Unlikely TB	Negative	-2	-1.48		Female	Uganda
C211	9.324037481	HSP90B1	P14625	Unlikely TB	Negative	-2	-1.48		Female	Uganda
C211	9.559929796	GP9	P14770	Unlikely TB	Negative	-2	-1.48		Female	Uganda
C211	8.894951648	MMP9	P14780	Unlikely TB	Negative	-2	-1.48		Female	Uganda
C211	9.192128478	MMP9	P14780-20-93	Unlikely TB	Negative	-2	-1.48		Female	Uganda
C211	9.38053828	RAC2	P15153	Unlikely TB	Negative	-2	-1.48		Female	Uganda
C211	12.15864876	CPN1	P15169	Unlikely TB	Negative	-2	-1.48		Female	Uganda
C211	9.22951062	GSPT1	P15170	Unlikely TB	Negative	-2	-1.48		Female	Uganda
C211	8.82644314	NME1	P15531	Unlikely TB	Negative	-2	-1.48		Female	Uganda
C211	10.53803813	IGLL1	P15814	Unlikely TB	Negative	-2	-1.48		Female	Uganda
C211	10.88980405	CD44	P16070	Unlikely TB	Negative	-2	-1.48		Female	Uganda
C211	9.226571736	ANK1	P16157	Unlikely TB	Negative	-2	-1.48		Female	Uganda
C211	9.131643879	GLB1	P16278	Unlikely TB	Negative	-2	-1.48		Female	Uganda
C211	9.185533801	PECAM1	P16284	Unlikely TB	Negative	-2	-1.48		Female	Uganda
C211	9.42632663	EPB42	P16452	Unlikely TB	Negative	-2	-1.48		Female	Uganda
C211	9.223158673	ATP2A2	P16615	Unlikely TB	Negative	-2	-1.48		Female	Uganda
C211	9.067396739	CD36	P16671	Unlikely TB	Negative	-2	-1.48		Female	Uganda
C211	9.848845285	FAH	P16930	Unlikely TB	Negative	-2	-1.48		Female	Uganda
C211	8.25620478	GOT1	P17174	Unlikely TB	Negative	-2	-1.48		Female	Uganda
C211	8.739311072	ITGA2	P17301	Unlikely TB	Negative	-2	-1.48		Female	Uganda
C211	10.93479842	IGFBP3	P17936	Unlikely TB	Negative	-2	-1.48		Female	Uganda
C211	9.6287629	PSMC3	P17980	Unlikely TB	Negative	-2	-1.48		Female	Uganda
C211	9.468192819	TCP1	P17987	Unlikely TB	Negative	-2	-1.48		Female	Uganda
C211	9.028172977	ALOX12	P18054	Unlikely TB	Negative	-2	-1.48		Female	Uganda
C211	9.380712141	VCL	P18206	Unlikely TB	Negative	-2	-1.48		Female	Uganda
C211	12.09053733	LBP	P18428	Unlikely TB	Negative	-2	-1.48		Female	Uganda
C211	9.625159092	PGAM1	P18669	Unlikely TB	Negative	-2	-1.48		Female	Uganda
C211	8.913304114	SDC1	P18827	Unlikely TB	Negative	-2	-1.48		Female	Uganda
C211	9.151193998	GNAZ	P19086	Unlikely TB	Negative	-2	-1.48		Female	Uganda
C211	10.48646184	VCAM1	P19320	Unlikely TB	Negative	-2	-1.48		Female	Uganda
C211	9.702965117	HK1	P19367	Unlikely TB	Negative	-2	-1.48		Female	Uganda
C211	11.21824902	ORM2	P19652	Unlikely TB	Negative	-2	-1.48		Female	Uganda
C211	12.08312242	ORM2	P19652-19-201	Unlikely TB	Negative	-2	-1.48		Female	Uganda
C211	11.77776167	ITIH2	P19823	Unlikely TB	Negative	-2	-1.48		Female	Uganda
C211	12.44485996	ITIH1	P19827	Unlikely TB	Negative	-2	-1.48		Female	Uganda
C211	8.228766576	RAB6A	P20340	Unlikely TB	Negative	-2	-1.48		Female	Uganda
C211	8.906521889	PSMB1	P20618	Unlikely TB	Negative	-2	-1.48		Female	Uganda
C211	11.77205837	PZP	P20742	Unlikely TB	Negative	-2	-1.48		Female	Uganda
C211	13.00586348	C4BPB	P20851	Unlikely TB	Negative	-2	-1.48		Female	Uganda
C211	11.6700307	COL5A1	P20908	Unlikely TB	Negative	-2	-1.48		Female	Uganda
C211	8.654796625	CSRP1	P21291	Unlikely TB	Negative	-2	-1.48		Female	Uganda
C211	9.456660659	FLNA	P21333	Unlikely TB	Negative	-2	-1.48		Female	Uganda
C211	10.68837406	CD9	P21926-2-228	Unlikely TB	Negative	-2	-1.48		Female	Uganda
C211	8.761815304	COMT	P21964	Unlikely TB	Negative	-2	-1.48		Female	Uganda
C211	9.190081175	TGM2	P21980	Unlikely TB	Negative	-2	-1.48		Female	Uganda
C211	10.17657519	TNXB	P22105	Unlikely TB	Negative	-2	-1.48		Female	Uganda
C211	9.239401956	PAICS	P22234	Unlikely TB	Negative	-2	-1.48		Female	Uganda
C211	9.298775909	UBA1	P22314	Unlikely TB	Negative	-2	-1.48		Female	Uganda
C211	12.7712487	GPX3	P22352	Unlikely TB	Negative	-2	-1.48		Female	Uganda
C211	8.905787866	NME2	P22392	Unlikely TB	Negative	-2	-1.48		Female	Uganda
C211	8.91369156	HNRNPA2B1	P22626	Unlikely TB	Negative	-2	-1.48		Female	Uganda
C211	13.24647785	CPN2	P22792	Unlikely TB	Negative	-2	-1.48		Female	Uganda
C211	12.58137653	PROZ	P22891	Unlikely TB	Negative	-2	-1.48		Female	Uganda
C211	9.039523553	MRC1	P22897	Unlikely TB	Negative	-2	-1.48		Female	Uganda
C211	9.312331525	IGHV1-2	P23083	Unlikely TB	Negative	-2	-1.48		Female	Uganda
C211	11.04054863	FBLN1	P23142	Unlikely TB	Negative	-2	-1.48		Female	Uganda
C211	9.296578567	FBLN1	P23142-30-703	Unlikely TB	Negative	-2	-1.48		Female	Uganda
C211	14.17441007	TCEA1	P23193	Unlikely TB	Negative	-2	-1.48		Female	Uganda
C211	9.043173708	ITGA6	P23229	Unlikely TB	Negative	-2	-1.48		Female	Uganda
C211	9.460990258	PPIB	P23284	Unlikely TB	Negative	-2	-1.48		Female	Uganda
C211	9.49213417	WARS1	P23381	Unlikely TB	Negative	-2	-1.48		Female	Uganda
C211	9.678093546	PTPRG	P23470	Unlikely TB	Negative	-2	-1.48		Female	Uganda
C211	9.247109167	AHCY	P23526	Unlikely TB	Negative	-2	-1.48		Female	Uganda
C211	9.029254081	CFL1	P23528	Unlikely TB	Negative	-2	-1.48		Female	Uganda
C211	9.54233785	PRTN3	P24158	Unlikely TB	Negative	-2	-1.48		Female	Uganda
C211	9.320566718	EEF1B2	P24534	Unlikely TB	Negative	-2	-1.48		Female	Uganda
C211	8.957279384	TBXAS1	P24557	Unlikely TB	Negative	-2	-1.48		Female	Uganda
C211	10.42301845	IGFBP6	P24592	Unlikely TB	Negative	-2	-1.48		Female	Uganda
C211	10.12197904	IGFBP5	P24593	Unlikely TB	Negative	-2	-1.48		Female	Uganda
C211	9.170349306	TNC	P24821	Unlikely TB	Negative	-2	-1.48		Female	Uganda
C211	9.446514878	MYL9	P24844	Unlikely TB	Negative	-2	-1.48		Female	Uganda
C211	9.935648206	AZGP1	P25311	Unlikely TB	Negative	-2	-1.48		Female	Uganda
C211	9.2049581	ATP5F1A	P25705	Unlikely TB	Negative	-2	-1.48		Female	Uganda
C211	9.484462875	PSMA1	P25786	Unlikely TB	Negative	-2	-1.48		Female	Uganda
C211	9.422893659	PSMA2	P25787	Unlikely TB	Negative	-2	-1.48		Female	Uganda
C211	9.632462216	PSMA3	P25788	Unlikely TB	Negative	-2	-1.48		Female	Uganda
C211	9.496284802	MSN	P26038	Unlikely TB	Negative	-2	-1.48		Female	Uganda
C211	9.078647338	S100A4	P26447	Unlikely TB	Negative	-2	-1.48		Female	Uganda
C211	8.451210544	EEF1G	P26641	Unlikely TB	Negative	-2	-1.48		Female	Uganda
C211	11.23427895	MST1	P26927	Unlikely TB	Negative	-2	-1.48		Female	Uganda
C211	9.402532257	STOM	P27105	Unlikely TB	Negative	-2	-1.48		Female	Uganda
C211	14.63100985	PON1	P27169	Unlikely TB	Negative	-2	-1.48		Female	Uganda
C211	9.36543726	YWHAQ	P27348	Unlikely TB	Negative	-2	-1.48		Female	Uganda
C211	9.203315748	CALR	P27797	Unlikely TB	Negative	-2	-1.48		Female	Uganda
C211	9.001623765	CANX	P27824	Unlikely TB	Negative	-2	-1.48		Female	Uganda
C211	10.21499562	CFP	P27918	Unlikely TB	Negative	-2	-1.48		Female	Uganda
C211	9.216020844	PSMA5	P28066	Unlikely TB	Negative	-2	-1.48		Female	Uganda
C211	9.136885318	PTPN6	P29350	Unlikely TB	Negative	-2	-1.48		Female	Uganda
C211	9.858804602	TKT	P29401	Unlikely TB	Negative	-2	-1.48		Female	Uganda
C211	12.67167652	SERPINA4	P29622	Unlikely TB	Negative	-2	-1.48		Female	Uganda
C211	9.63649425	EEF1D	P29692	Unlikely TB	Negative	-2	-1.48		Female	Uganda
C211	9.287450918	PRDX6	P30041	Unlikely TB	Negative	-2	-1.48		Female	Uganda
C211	9.509191059	BLVRB	P30043	Unlikely TB	Negative	-2	-1.48		Female	Uganda
C211	9.402919013	PRDX5	P30044	Unlikely TB	Negative	-2	-1.48		Female	Uganda
C211	9.011147534	PRDX3	P30048	Unlikely TB	Negative	-2	-1.48		Female	Uganda
C211	8.670738644	PEBP1	P30086	Unlikely TB	Negative	-2	-1.48		Female	Uganda
C211	9.607188846	PDIA3	P30101	Unlikely TB	Negative	-2	-1.48		Female	Uganda
C211	8.823694781	PPP2R1A	P30153	Unlikely TB	Negative	-2	-1.48		Female	Uganda
C211	9.135258453	SERPINB1	P30740	Unlikely TB	Negative	-2	-1.48		Female	Uganda
C211	9.059204866	SERPINB1	P30740-1-379	Unlikely TB	Negative	-2	-1.48		Female	Uganda
C211	8.78117627	CPS1	P31327	Unlikely TB	Negative	-2	-1.48		Female	Uganda
C211	8.506117889	ATIC	P31939	Unlikely TB	Negative	-2	-1.48		Female	Uganda
C211	10.25105197	YWHAB	P31946	Unlikely TB	Negative	-2	-1.48		Female	Uganda
C211	9.527483345	STIP1	P31948	Unlikely TB	Negative	-2	-1.48		Female	Uganda
C211	9.955067461	PRDX2	P32119	Unlikely TB	Negative	-2	-1.48		Female	Uganda
C211	10.26589887	CDH5	P33151	Unlikely TB	Negative	-2	-1.48		Female	Uganda
C211	11.46269703	KIF5B	P33176	Unlikely TB	Negative	-2	-1.48		Female	Uganda
C211	9.98088735	MAN1A1	P33908	Unlikely TB	Negative	-2	-1.48		Female	Uganda
C211	9.022379351	HSPA4	P34932	Unlikely TB	Negative	-2	-1.48		Female	Uganda
C211	9.463549711	PRSS3	P35030	Unlikely TB	Negative	-2	-1.48		Female	Uganda
C211	9.396346124	PHB	P35232	Unlikely TB	Negative	-2	-1.48		Female	Uganda
C211	9.517328441	THBS4	P35443	Unlikely TB	Negative	-2	-1.48		Female	Uganda
C211	10.66026455	KRT9	P35527	Unlikely TB	Negative	-2	-1.48		Female	Uganda
C211	12.83081234	SAA4	P35542	Unlikely TB	Negative	-2	-1.48		Female	Uganda
C211	9.369954343	MYH9	P35579	Unlikely TB	Negative	-2	-1.48		Female	Uganda
C211	9.955422229	COPB2	P35606	Unlikely TB	Negative	-2	-1.48		Female	Uganda
C211	9.818155952	BSG	P35613	Unlikely TB	Negative	-2	-1.48		Female	Uganda
C211	12.79194828	IGFALS	P35858	Unlikely TB	Negative	-2	-1.48		Female	Uganda
C211	10.63622459	KRT2	P35908	Unlikely TB	Negative	-2	-1.48		Female	Uganda
C211	16.33031695	ATP5F1C	P36542	Unlikely TB	Negative	-2	-1.48		Female	Uganda
C211	12.00873766	SERPINF1	P36955	Unlikely TB	Negative	-2	-1.48		Female	Uganda
C211	11.77368723	CFHR2	P36980	Unlikely TB	Negative	-2	-1.48		Female	Uganda
C211	8.776891557	HPCAL1	P37235	Unlikely TB	Negative	-2	-1.48		Female	Uganda
C211	9.369773512	TAGLN2	P37802	Unlikely TB	Negative	-2	-1.48		Female	Uganda
C211	9.581476888	TALDO1	P37837	Unlikely TB	Negative	-2	-1.48		Female	Uganda
C211	8.705051955	SNCA	P37840-1-140	Unlikely TB	Negative	-2	-1.48		Female	Uganda
C211	9.428270501	HSPA9	P38646	Unlikely TB	Negative	-2	-1.48		Female	Uganda
C211	9.272427747	DDOST	P39656	Unlikely TB	Negative	-2	-1.48		Female	Uganda
C211	9.271226223	GP5	P40197	Unlikely TB	Negative	-2	-1.48		Female	Uganda
C211	9.191832459	CCT6A	P40227	Unlikely TB	Negative	-2	-1.48		Female	Uganda
C211	9.190181316	MDH1	P40925	Unlikely TB	Negative	-2	-1.48		Female	Uganda
C211	9.120928182	MDH2	P40926	Unlikely TB	Negative	-2	-1.48		Female	Uganda
C211	8.841767952	EIF2S3	P41091	Unlikely TB	Negative	-2	-1.48		Female	Uganda
C211	10.98656552	PTGDS	P41222	Unlikely TB	Negative	-2	-1.48		Female	Uganda
C211	9.450045604	ACTR1B	P42025	Unlikely TB	Negative	-2	-1.48		Female	Uganda
C211	9.456465388	PRCP	P42785	Unlikely TB	Negative	-2	-1.48		Female	Uganda
C211	9.357557307	MCAM	P43121	Unlikely TB	Negative	-2	-1.48		Female	Uganda
C211	12.2392594	BTD	P43251	Unlikely TB	Negative	-2	-1.48		Female	Uganda
C211	9.825338912	GPD2	P43304	Unlikely TB	Negative	-2	-1.48		Female	Uganda
C211	11.97324822	AFM	P43652	Unlikely TB	Negative	-2	-1.48		Female	Uganda
C211	8.97168077	AFM	P43652-22-599	Unlikely TB	Negative	-2	-1.48		Female	Uganda
C211	9.340251342	USP5	P45974	Unlikely TB	Negative	-2	-1.48		Female	Uganda
C211	9.535948742	CAPZA2	P47755	Unlikely TB	Negative	-2	-1.48		Female	Uganda
C211	9.259922381	CAPZB	P47756	Unlikely TB	Negative	-2	-1.48		Female	Uganda
C211	8.94426868	LIMS1	P48059	Unlikely TB	Negative	-2	-1.48		Female	Uganda
C211	9.184620067	ME1	P48163	Unlikely TB	Negative	-2	-1.48		Female	Uganda
C211	9.532237067	ARCN1	P48444	Unlikely TB	Negative	-2	-1.48		Female	Uganda
C211	9.661303255	CCT5	P48643	Unlikely TB	Negative	-2	-1.48		Female	Uganda
C211	11.2105525	IDH2	P48735	Unlikely TB	Negative	-2	-1.48		Female	Uganda
C211	9.949085677	MASP1	P48740	Unlikely TB	Negative	-2	-1.48		Female	Uganda
C211	9.196739627	CCT3	P49368	Unlikely TB	Negative	-2	-1.48		Female	Uganda
C211	10.05448738	TUFM	P49411	Unlikely TB	Negative	-2	-1.48		Female	Uganda
C211	9.504134565	PSMB3	P49720	Unlikely TB	Negative	-2	-1.48		Female	Uganda
C211	10.23074496	PSMB2	P49721	Unlikely TB	Negative	-2	-1.48		Female	Uganda
C211	9.582999113	COMP	P49747	Unlikely TB	Negative	-2	-1.48		Female	Uganda
C211	9.08533882	TMED10	P49755	Unlikely TB	Negative	-2	-1.48		Female	Uganda
C211	12.13077172	SELENOP	P49908	Unlikely TB	Negative	-2	-1.48		Female	Uganda
C211	12.03147374	CAMP	P49913	Unlikely TB	Negative	-2	-1.48		Female	Uganda
C211	9.732673045	GDI2	P50395	Unlikely TB	Negative	-2	-1.48		Female	Uganda
C211	9.488487316	VASP	P50552	Unlikely TB	Negative	-2	-1.48		Female	Uganda
C211	8.822556843	CCT8	P50990	Unlikely TB	Negative	-2	-1.48		Female	Uganda
C211	9.273687338	CCT4	P50991	Unlikely TB	Negative	-2	-1.48		Female	Uganda
C211	9.955084373	RAB5C	P51148	Unlikely TB	Negative	-2	-1.48		Female	Uganda
C211	9.026086168	RAB7A	P51149	Unlikely TB	Negative	-2	-1.48		Female	Uganda
C211	10.08432404	SSR4	P51571	Unlikely TB	Negative	-2	-1.48		Female	Uganda
C211	9.304711172	ALDH3A2	P51648	Unlikely TB	Negative	-2	-1.48		Female	Uganda
C211	13.66369302	LUM	P51884	Unlikely TB	Negative	-2	-1.48		Female	Uganda
C211	9.816845408	LUM	P51884-19-338	Unlikely TB	Negative	-2	-1.48		Female	Uganda
C211	9.473291373	ARHGDIA	P52565	Unlikely TB	Negative	-2	-1.48		Female	Uganda
C211	9.17100795	CAPZA1	P52907	Unlikely TB	Negative	-2	-1.48		Female	Uganda
C211	8.862462663	ACLY	P53396	Unlikely TB	Negative	-2	-1.48		Female	Uganda
C211	9.102491893	COPB1	P53618	Unlikely TB	Negative	-2	-1.48		Female	Uganda
C211	8.945570668	COPA	P53621	Unlikely TB	Negative	-2	-1.48		Female	Uganda
C211	9.175324612	RAD23B	P54727	Unlikely TB	Negative	-2	-1.48		Female	Uganda
C211	8.966616593	AK2	P54819	Unlikely TB	Negative	-2	-1.48		Female	Uganda
C211	9.205278642	NAPA	P54920	Unlikely TB	Negative	-2	-1.48		Female	Uganda
C211	10.80689004	EIF5	P55010	Unlikely TB	Negative	-2	-1.48		Female	Uganda
C211	11.52425317	APOC4	P55056	Unlikely TB	Negative	-2	-1.48		Female	Uganda
C211	12.11972428	PLTP	P55058	Unlikely TB	Negative	-2	-1.48		Female	Uganda
C211	9.892847973	PLTP	P55058-18-493	Unlikely TB	Negative	-2	-1.48		Female	Uganda
C211	9.368289728	VCP	P55072	Unlikely TB	Negative	-2	-1.48		Female	Uganda
C211	8.841905038	NAP1L1	P55209	Unlikely TB	Negative	-2	-1.48		Female	Uganda
C211	9.476782616	CDH13	P55290	Unlikely TB	Negative	-2	-1.48		Female	Uganda
C211	11.03649785	NPEPPS	P55786	Unlikely TB	Negative	-2	-1.48		Female	Uganda
C211	9.17067501	MARS1	P56192	Unlikely TB	Negative	-2	-1.48		Female	Uganda
C211	9.119878493	ANTXR2	P58335	Unlikely TB	Negative	-2	-1.48		Female	Uganda
C211	8.794358193	MTPN	P58546	Unlikely TB	Negative	-2	-1.48		Female	Uganda
C211	9.39645455	MYL6	P60660	Unlikely TB	Negative	-2	-1.48		Female	Uganda
C211	11.23199694	ACTB	P60709	Unlikely TB	Negative	-2	-1.48		Female	Uganda
C211	9.221560726	EIF4A1	P60842	Unlikely TB	Negative	-2	-1.48		Female	Uganda
C211	9.234625388	PSMA6	P60900	Unlikely TB	Negative	-2	-1.48		Female	Uganda
C211	8.708040555	CDC42	P60953	Unlikely TB	Negative	-2	-1.48		Female	Uganda
C211	9.003701264	DSTN	P60981	Unlikely TB	Negative	-2	-1.48		Female	Uganda
C211	9.609971179	KRTDAP	P60985	Unlikely TB	Negative	-2	-1.48		Female	Uganda
C211	9.530375982	RAB8A	P61006	Unlikely TB	Negative	-2	-1.48		Female	Uganda
C211	8.969556315	RAB5B	P61020	Unlikely TB	Negative	-2	-1.48		Female	Uganda
C211	7.671393976	RAB10	P61026	Unlikely TB	Negative	-2	-1.48		Female	Uganda
C211	7.919722304	UBE2N	P61088	Unlikely TB	Negative	-2	-1.48		Female	Uganda
C211	8.899036003	RAB14	P61106	Unlikely TB	Negative	-2	-1.48		Female	Uganda
C211	9.388984076	ACTR3	P61158	Unlikely TB	Negative	-2	-1.48		Female	Uganda
C211	9.259277441	ACTR2	P61160	Unlikely TB	Negative	-2	-1.48		Female	Uganda
C211	10.27351607	ACTR1A	P61163	Unlikely TB	Negative	-2	-1.48		Female	Uganda
C211	9.093034443	ARF3	P61204	Unlikely TB	Negative	-2	-1.48		Female	Uganda
C211	9.623730819	RAP1B	P61224	Unlikely TB	Negative	-2	-1.48		Female	Uganda
C211	9.435816085	RAP2B	P61225	Unlikely TB	Negative	-2	-1.48		Female	Uganda
C211	9.387860942	HSPE1	P61604	Unlikely TB	Negative	-2	-1.48		Female	Uganda
C211	15.66691444	LYZ	P61626-19-148	Unlikely TB	Negative	-2	-1.48		Female	Uganda
C211	11.28605869	B2M	P61769	Unlikely TB	Negative	-2	-1.48		Female	Uganda
C211	8.576312828	B2M	P61769-21-119	Unlikely TB	Negative	-2	-1.48		Female	Uganda
C211	9.413197759	HNRNPK	P61978	Unlikely TB	Negative	-2	-1.48		Female	Uganda
C211	8.46582709	YWHAG	P61981	Unlikely TB	Negative	-2	-1.48		Female	Uganda
C211	9.634249197	YWHAE	P62258	Unlikely TB	Negative	-2	-1.48		Female	Uganda
C211	9.190298358	RPS13	P62277	Unlikely TB	Negative	-2	-1.48		Female	Uganda
C211	11.16963022	TMSB4X	P62328	Unlikely TB	Negative	-2	-1.48		Female	Uganda
C211	8.940781335	PSMC6	P62333	Unlikely TB	Negative	-2	-1.48		Female	Uganda
C211	13.74028992	RPS6	P62753	Unlikely TB	Negative	-2	-1.48		Female	Uganda
C211	10.99130873	H4C1	P62805	Unlikely TB	Negative	-2	-1.48		Female	Uganda
C211	9.54823704	RAB1A	P62820	Unlikely TB	Negative	-2	-1.48		Female	Uganda
C211	8.839178062	RAN	P62826	Unlikely TB	Negative	-2	-1.48		Female	Uganda
C211	9.440520377	GNB1	P62873	Unlikely TB	Negative	-2	-1.48		Female	Uganda
C211	11.87931218	RPL10A	P62906	Unlikely TB	Negative	-2	-1.48		Female	Uganda
C211	9.136241589	PPIA	P62937	Unlikely TB	Negative	-2	-1.48		Female	Uganda
C211	9.285599524	PPIA	P62937-1-165	Unlikely TB	Negative	-2	-1.48		Female	Uganda
C211	13.42668648	RPS27A	P62979	Unlikely TB	Negative	-2	-1.48		Female	Uganda
C211	9.266615714	AP2B1	P63010	Unlikely TB	Negative	-2	-1.48		Female	Uganda
C211	9.618077315	YWHAZ	P63104	Unlikely TB	Negative	-2	-1.48		Female	Uganda
C211	9.363538077	EIF5A	P63241	Unlikely TB	Negative	-2	-1.48		Female	Uganda
C211	9.135168925	ACTG1	P63261	Unlikely TB	Negative	-2	-1.48		Female	Uganda
C211	9.383593163	TPM4	P67936	Unlikely TB	Negative	-2	-1.48		Female	Uganda
C211	10.30619341	ACTC1	P68032	Unlikely TB	Negative	-2	-1.48		Female	Uganda
C211	10.66787367	EEF1A1	P68104	Unlikely TB	Negative	-2	-1.48		Female	Uganda
C211	10.07402951	TUBA1B	P68363	Unlikely TB	Negative	-2	-1.48		Female	Uganda
C211	9.878617942	TUBA4A	P68366	Unlikely TB	Negative	-2	-1.48		Female	Uganda
C211	9.035725007	TUBB4B	P68371	Unlikely TB	Negative	-2	-1.48		Female	Uganda
C211	11.53233956	HBB	P68871	Unlikely TB	Negative	-2	-1.48		Female	Uganda
C211	9.752893442	HBG2	P69892	Unlikely TB	Negative	-2	-1.48		Female	Uganda
C211	10.77661491	HBA1	P69905	Unlikely TB	Negative	-2	-1.48		Female	Uganda
C211	9.405665362	CCT2	P78371	Unlikely TB	Negative	-2	-1.48		Female	Uganda
C211	9.74729754	GSTO1	P78417	Unlikely TB	Negative	-2	-1.48		Female	Uganda
C211	11.60531991	GPLD1	P80108	Unlikely TB	Negative	-2	-1.48		Female	Uganda
C211	9.118305152	S100A12	P80511	Unlikely TB	Negative	-2	-1.48		Female	Uganda
C211	12.02565375	IGLV3-21	P80748	Unlikely TB	Negative	-2	-1.48		Female	Uganda
C211	9.044659677	HSPG2	P98160	Unlikely TB	Negative	-2	-1.48		Female	Uganda
C211	13.74610256	CYCS	P99999	Unlikely TB	Negative	-2	-1.48		Female	Uganda
C211	9.234583947	Rv3404c	P9WKZ3	Unlikely TB	Negative	-2	-1.48		Female	Uganda
C211	9.116013328	atpA	P9WPU7	Unlikely TB	Negative	-2	-1.48		Female	Uganda
C211	8.844735262	MPP1	Q00013	Unlikely TB	Negative	-2	-1.48		Female	Uganda
C211	9.029613499	CLTC	Q00610	Unlikely TB	Negative	-2	-1.48		Female	Uganda
C211	9.890367256	CAP1	Q01518	Unlikely TB	Negative	-2	-1.48		Female	Uganda
C211	9.657616325	PFKP	Q01813	Unlikely TB	Negative	-2	-1.48		Female	Uganda
C211	9.230592005	GUCY1B1	Q02153	Unlikely TB	Negative	-2	-1.48		Female	Uganda
C211	8.584582815	PLGLB1	Q02325	Unlikely TB	Negative	-2	-1.48		Female	Uganda
C211	8.971997977	NUCB1	Q02818	Unlikely TB	Negative	-2	-1.48		Female	Uganda
C211	9.059385442	CFHR3	Q02985	Unlikely TB	Negative	-2	-1.48		Female	Uganda
C211	10.42359887	CFHR1	Q03591	Unlikely TB	Negative	-2	-1.48		Female	Uganda
C211	11.41527915	HGFAC	Q04756	Unlikely TB	Negative	-2	-1.48		Female	Uganda
C211	9.621190996	GLO1	Q04760	Unlikely TB	Negative	-2	-1.48		Female	Uganda
C211	9.325074994	YWHAH	Q04917	Unlikely TB	Negative	-2	-1.48		Female	Uganda
C211	10.23275327	PRKCD	Q05655	Unlikely TB	Negative	-2	-1.48		Female	Uganda
C211	9.358304684	CALD1	Q05682	Unlikely TB	Negative	-2	-1.48		Female	Uganda
C211	12.53869228	ITIH3	Q06033	Unlikely TB	Negative	-2	-1.48		Female	Uganda
C211	8.986485522	ITIH3	Q06033-35-651	Unlikely TB	Negative	-2	-1.48		Female	Uganda
C211	9.716440221	PSME1	Q06323	Unlikely TB	Negative	-2	-1.48		Female	Uganda
C211	9.898618283	FMOD	Q06828	Unlikely TB	Negative	-2	-1.48		Female	Uganda
C211	9.974626484	PRDX1	Q06830	Unlikely TB	Negative	-2	-1.48		Female	Uganda
C211	8.423831621	KLC1	Q07866	Unlikely TB	Negative	-2	-1.48		Female	Uganda
C211	9.271945753	LRP1	Q07954	Unlikely TB	Negative	-2	-1.48		Female	Uganda
C211	11.71282215	LGALS3BP	Q08380	Unlikely TB	Negative	-2	-1.48		Female	Uganda
C211	9.940688669	FGL1	Q08830	Unlikely TB	Negative	-2	-1.48		Female	Uganda
C211	8.716339679	nrp	Q10896	Unlikely TB	Negative	-2	-1.48		Female	Uganda
C211	9.805896411	EFEMP1	Q12805	Unlikely TB	Negative	-2	-1.48		Female	Uganda
C211	12.70396004	EFEMP1	Q12805-18-493	Unlikely TB	Negative	-2	-1.48		Female	Uganda
C211	9.341893396	CNTN1	Q12860	Unlikely TB	Negative	-2	-1.48		Female	Uganda
C211	10.75390776	SPP2	Q13103	Unlikely TB	Negative	-2	-1.48		Female	Uganda
C211	9.505921419	MMRN1	Q13201	Unlikely TB	Negative	-2	-1.48		Female	Uganda
C211	9.355345196	SELENBP1	Q13228	Unlikely TB	Negative	-2	-1.48		Female	Uganda
C211	8.932295034	SEMA3F	Q13275	Unlikely TB	Negative	-2	-1.48		Female	Uganda
C211	9.965994848	ILK	Q13418	Unlikely TB	Negative	-2	-1.48		Female	Uganda
C211	9.204663844	DCTN2	Q13561	Unlikely TB	Negative	-2	-1.48		Female	Uganda
C211	9.629349556	IQGAP2	Q13576	Unlikely TB	Negative	-2	-1.48		Female	Uganda
C211	9.811133346	STIM1	Q13586	Unlikely TB	Negative	-2	-1.48		Female	Uganda
C211	9.003749232	FHL1	Q13642	Unlikely TB	Negative	-2	-1.48		Female	Uganda
C211	13.26335334	APOF	Q13790	Unlikely TB	Negative	-2	-1.48		Female	Uganda
C211	9.645474673	ENPP2	Q13822	Unlikely TB	Negative	-2	-1.48		Female	Uganda
C211	10.09833909	DSG2	Q14126	Unlikely TB	Negative	-2	-1.48		Female	Uganda
C211	9.242133209	SEPTIN6	Q14141	Unlikely TB	Negative	-2	-1.48		Female	Uganda
C211	9.219764467	DCTN1	Q14203	Unlikely TB	Negative	-2	-1.48		Female	Uganda
C211	8.794655828	DYNC1H1	Q14204	Unlikely TB	Negative	-2	-1.48		Female	Uganda
C211	8.515104495	CTTN	Q14247	Unlikely TB	Negative	-2	-1.48		Female	Uganda
C211	8.656794149	FLOT2	Q14254	Unlikely TB	Negative	-2	-1.48		Female	Uganda
C211	8.284528706	FGL2	Q14314	Unlikely TB	Negative	-2	-1.48		Female	Uganda
C211	10.06255027	SPARCL1	Q14515	Unlikely TB	Negative	-2	-1.48		Female	Uganda
C211	10.85654859	HABP2	Q14520	Unlikely TB	Negative	-2	-1.48		Female	Uganda
C211	12.73890393	ITIH4	Q14624	Unlikely TB	Negative	-2	-1.48		Female	Uganda
C211	11.3587245	ITIH4	Q14624-29-661	Unlikely TB	Negative	-2	-1.48		Female	Uganda
C211	10.03733615	ITIH4	Q14624-689-930	Unlikely TB	Negative	-2	-1.48		Female	Uganda
C211	8.845488556	GANAB	Q14697	Unlikely TB	Negative	-2	-1.48		Female	Uganda
C211	9.087674219	LTBP1	Q14766	Unlikely TB	Negative	-2	-1.48		Female	Uganda
C211	9.208639046	KPNB1	Q14974	Unlikely TB	Negative	-2	-1.48		Female	Uganda
C211	9.214624756	SEPTIN2	Q15019	Unlikely TB	Negative	-2	-1.48		Female	Uganda
C211	9.9486329	POSTN	Q15063	Unlikely TB	Negative	-2	-1.48		Female	Uganda
C211	9.610528828	PDIA6	Q15084	Unlikely TB	Negative	-2	-1.48		Female	Uganda
C211	10.26028057	PCOLCE	Q15113	Unlikely TB	Negative	-2	-1.48		Female	Uganda
C211	10.63616143	PON3	Q15166	Unlikely TB	Negative	-2	-1.48		Female	Uganda
C211	8.878969614	PCBP1	Q15365	Unlikely TB	Negative	-2	-1.48		Female	Uganda
C211	9.879066072	PCBP2	Q15366	Unlikely TB	Negative	-2	-1.48		Female	Uganda
C211	8.834136333	RSU1	Q15404	Unlikely TB	Negative	-2	-1.48		Female	Uganda
C211	10.11243031	FCN2	Q15485	Unlikely TB	Negative	-2	-1.48		Female	Uganda
C211	11.15373929	TGFBI	Q15582	Unlikely TB	Negative	-2	-1.48		Female	Uganda
C211	8.414472203	MAPRE1	Q15691	Unlikely TB	Negative	-2	-1.48		Female	Uganda
C211	10.10676792	CD226	Q15762	Unlikely TB	Negative	-2	-1.48		Female	Uganda
C211	9.425944821	STXBP2	Q15833	Unlikely TB	Negative	-2	-1.48		Female	Uganda
C211	9.350098206	ZYX	Q15942	Unlikely TB	Negative	-2	-1.48		Female	Uganda
C211	8.278768695	SEPTIN7	Q16181	Unlikely TB	Negative	-2	-1.48		Female	Uganda
C211	10.88607222	ECM1	Q16610	Unlikely TB	Negative	-2	-1.48		Female	Uganda
C211	9.015798668	DBN1	Q16643	Unlikely TB	Negative	-2	-1.48		Female	Uganda
C211	9.730993316	MAN2A1	Q16706	Unlikely TB	Negative	-2	-1.48		Female	Uganda
C211	12.60537624	AOC3	Q16853	Unlikely TB	Negative	-2	-1.48		Female	Uganda
C211	9.412892261	IMMT	Q16891	Unlikely TB	Negative	-2	-1.48		Female	Uganda
C211	9.413781149	INF2	Q27J81	Unlikely TB	Negative	-2	-1.48		Female	Uganda
C211	9.164177725	DDI2	Q5TDH0	Unlikely TB	Negative	-2	-1.48		Female	Uganda
C211	14.99703112	ZFYVE26	Q68DK2	Unlikely TB	Negative	-2	-1.48		Female	Uganda
C211	10.06045774	VASN	Q6EMK4	Unlikely TB	Negative	-2	-1.48		Female	Uganda
C211	12.68107316	VASN	Q6EMK4-24-673	Unlikely TB	Negative	-2	-1.48		Female	Uganda
C211	9.514376563	LAIR1	Q6GTX8	Unlikely TB	Negative	-2	-1.48		Female	Uganda
C211	8.471892273	LAMTOR1	Q6IAA8	Unlikely TB	Negative	-2	-1.48		Female	Uganda
C211	8.292099361	TWF2	Q6IBS0	Unlikely TB	Negative	-2	-1.48		Female	Uganda
C211	19.27147267	FAHD1	Q6P587	Unlikely TB	Negative	-2	-1.48		Female	Uganda
C211	10.44218683	PLXDC2	Q6UX71	Unlikely TB	Negative	-2	-1.48		Female	Uganda
C211	11.71809232	PI16	Q6UXB8	Unlikely TB	Negative	-2	-1.48		Female	Uganda
C211	9.614349776	CD109	Q6YHK3	Unlikely TB	Negative	-2	-1.48		Female	Uganda
C211	9.535567718	UNC13D	Q70J99	Unlikely TB	Negative	-2	-1.48		Female	Uganda
C211	9.060202911	TUBA1A	Q71U36	Unlikely TB	Negative	-2	-1.48		Female	Uganda
C211	10.65502251	ADAMTS13	Q76LX8	Unlikely TB	Negative	-2	-1.48		Female	Uganda
C211	9.1255061	DOK3	Q7L591	Unlikely TB	Negative	-2	-1.48		Female	Uganda
C211	9.279654057	ABI3BP	Q7Z7G0	Unlikely TB	Negative	-2	-1.48		Female	Uganda
C211	9.362209854	MEGF8	Q7Z7M0	Unlikely TB	Negative	-2	-1.48		Female	Uganda
C211	10.93318669	SERPINA11	Q86U17	Unlikely TB	Negative	-2	-1.48		Female	Uganda
C211	9.359052116	OAF	Q86UD1	Unlikely TB	Negative	-2	-1.48		Female	Uganda
C211	9.601493371	FERMT3	Q86UX7	Unlikely TB	Negative	-2	-1.48		Female	Uganda
C211	9.212800411	CD163	Q86VB7	Unlikely TB	Negative	-2	-1.48		Female	Uganda
C211	9.119864648	CAND1	Q86VP6	Unlikely TB	Negative	-2	-1.48		Female	Uganda
C211	9.154172177	TREML1	Q86YW5	Unlikely TB	Negative	-2	-1.48		Female	Uganda
C211	10.61684701	LILRA3	Q8N6C8	Unlikely TB	Negative	-2	-1.48		Female	Uganda
C211	9.280150053	GOLM1	Q8NBJ4	Unlikely TB	Negative	-2	-1.48		Female	Uganda
C211	8.570730871	PCYOX1L	Q8NBM8	Unlikely TB	Negative	-2	-1.48		Female	Uganda
C211	9.04473199	PCSK9	Q8NBP7	Unlikely TB	Negative	-2	-1.48		Female	Uganda
C211	8.618297162	TXNDC5	Q8NBS9	Unlikely TB	Negative	-2	-1.48		Female	Uganda
C211	8.976505897	ANGPTL6	Q8NI99	Unlikely TB	Negative	-2	-1.48		Female	Uganda
C211	8.739651963	PDCD6IP	Q8WUM4	Unlikely TB	Negative	-2	-1.48		Female	Uganda
C211	9.230803804	BRK1	Q8WUW1	Unlikely TB	Negative	-2	-1.48		Female	Uganda
C211	9.123220819	OIT3	Q8WWZ8	Unlikely TB	Negative	-2	-1.48		Female	Uganda
C211	11.41638238	MUC16	Q8WXI7	Unlikely TB	Negative	-2	-1.48		Female	Uganda
C211	10.77782699	TTN	Q8WZ42	Unlikely TB	Negative	-2	-1.48		Female	Uganda
C211	10.12074567	CFHR4	Q92496	Unlikely TB	Negative	-2	-1.48		Female	Uganda
C211	10.87913375	PRG4	Q92954	Unlikely TB	Negative	-2	-1.48		Female	Uganda
C211	9.399941624	ATP2A3	Q93084	Unlikely TB	Negative	-2	-1.48		Female	Uganda
C211	9.279743878	PDLIM5	Q96HC4	Unlikely TB	Negative	-2	-1.48		Female	Uganda
C211	11.89900096	CPB2	Q96IY4	Unlikely TB	Negative	-2	-1.48		Female	Uganda
C211	15.50300217	CPB2	Q96IY4-23-114	Unlikely TB	Negative	-2	-1.48		Female	Uganda
C211	9.953710252	CNDP1	Q96KN2	Unlikely TB	Negative	-2	-1.48		Female	Uganda
C211	9.319159273	PRAP1	Q96NZ9	Unlikely TB	Negative	-2	-1.48		Female	Uganda
C211	9.135071367	PRAP1	Q96NZ9-21-151	Unlikely TB	Negative	-2	-1.48		Female	Uganda
C211	12.0109888	PGLYRP2	Q96PD5	Unlikely TB	Negative	-2	-1.48		Female	Uganda
C211	8.984824804	PUS7	Q96PZ0	Unlikely TB	Negative	-2	-1.48		Female	Uganda
C211	9.025061541	VPS35	Q96QK1	Unlikely TB	Negative	-2	-1.48		Female	Uganda
C211	10.57956549	SCGB3A1	Q96QR1	Unlikely TB	Negative	-2	-1.48		Female	Uganda
C211	8.201577963	CNN2	Q99439	Unlikely TB	Negative	-2	-1.48		Female	Uganda
C211	10.38729355	PARK7	Q99497	Unlikely TB	Negative	-2	-1.48		Female	Uganda
C211	9.448941718	PHB2	Q99623	Unlikely TB	Negative	-2	-1.48		Female	Uganda
C211	9.881396099	OLFM1	Q99784	Unlikely TB	Negative	-2	-1.48		Female	Uganda
C211	9.596580566	CCT7	Q99832	Unlikely TB	Negative	-2	-1.48		Female	Uganda
C211	9.33625588	RARRES2	Q99969	Unlikely TB	Negative	-2	-1.48		Female	Uganda
C211	9.186950806	CORO1B	Q9BR76	Unlikely TB	Negative	-2	-1.48		Female	Uganda
C211	9.259782554	ESYT1	Q9BSJ8	Unlikely TB	Negative	-2	-1.48		Female	Uganda
C211	9.039578433	FUCA2	Q9BTY2	Unlikely TB	Negative	-2	-1.48		Female	Uganda
C211	9.737163329	PDCD10	Q9BUL8	Unlikely TB	Negative	-2	-1.48		Female	Uganda
C211	11.38893584	COLEC11	Q9BWP8	Unlikely TB	Negative	-2	-1.48		Female	Uganda
C211	9.993454043	CFHR5	Q9BXR6	Unlikely TB	Negative	-2	-1.48		Female	Uganda
C211	13.30474108	CRNKL1	Q9BZJ0	Unlikely TB	Negative	-2	-1.48		Female	Uganda
C211	9.607186658	RTN4R	Q9BZR6	Unlikely TB	Negative	-2	-1.48		Female	Uganda
C211	10.28790502	TOLLIP	Q9H0E2	Unlikely TB	Negative	-2	-1.48		Female	Uganda
C211	9.30718324	RAB1B	Q9H0U4	Unlikely TB	Negative	-2	-1.48		Female	Uganda
C211	8.593321698	SH3BGRL3	Q9H299	Unlikely TB	Negative	-2	-1.48		Female	Uganda
C211	7.847251549	RNPEP	Q9H4A4	Unlikely TB	Negative	-2	-1.48		Female	Uganda
C211	13.21031249	RNPEP	Q9H4A4-2-650	Unlikely TB	Negative	-2	-1.48		Female	Uganda
C211	11.00275284	DPEP2	Q9H4A9	Unlikely TB	Negative	-2	-1.48		Female	Uganda
C211	10.30145944	TUBB1	Q9H4B7	Unlikely TB	Negative	-2	-1.48		Female	Uganda
C211	9.047923139	PLEKHA4	Q9H4M7	Unlikely TB	Negative	-2	-1.48		Female	Uganda
C211	9.397911961	EHD1	Q9H4M9	Unlikely TB	Negative	-2	-1.48		Female	Uganda
C211	9.206820859	RGCC	Q9H4X1	Unlikely TB	Negative	-2	-1.48		Female	Uganda
C211	9.344211973	PARVB	Q9HBI1	Unlikely TB	Negative	-2	-1.48		Female	Uganda
C211	11.57335468	APMAP	Q9HDC9	Unlikely TB	Negative	-2	-1.48		Female	Uganda
C211	8.709416758	VTA1	Q9NP79	Unlikely TB	Negative	-2	-1.48		Female	Uganda
C211	11.96752034	IL1RAP	Q9NPH3	Unlikely TB	Negative	-2	-1.48		Female	Uganda
C211	9.516014516	CRTAC1	Q9NQ79	Unlikely TB	Negative	-2	-1.48		Female	Uganda
C211	9.520479967	RTN4	Q9NQC3	Unlikely TB	Negative	-2	-1.48		Female	Uganda
C211	8.58168226	XPNPEP1	Q9NQW7	Unlikely TB	Negative	-2	-1.48		Female	Uganda
C211	9.21725175	PDLIM7	Q9NR12	Unlikely TB	Negative	-2	-1.48		Female	Uganda
C211	9.143013834	SAR1A	Q9NR31	Unlikely TB	Negative	-2	-1.48		Female	Uganda
C211	8.633815622	ATG3	Q9NT62	Unlikely TB	Negative	-2	-1.48		Female	Uganda
C211	8.538473684	OLA1	Q9NTK5	Unlikely TB	Negative	-2	-1.48		Female	Uganda
C211	16.38672982	CBLN4	Q9NTU7	Unlikely TB	Negative	-2	-1.48		Female	Uganda
C211	8.889562298	ARL8B	Q9NVJ2	Unlikely TB	Negative	-2	-1.48		Female	Uganda
C211	9.41996106	TUBA8	Q9NY65	Unlikely TB	Negative	-2	-1.48		Female	Uganda
C211	9.398467094	ERAP1	Q9NZ08	Unlikely TB	Negative	-2	-1.48		Female	Uganda
C211	11.09178041	ADA2	Q9NZK5	Unlikely TB	Negative	-2	-1.48		Female	Uganda
C211	11.32885772	C1RL	Q9NZP8	Unlikely TB	Negative	-2	-1.48		Female	Uganda
C211	11.09373719	C1RL	Q9NZP8-36-487	Unlikely TB	Negative	-2	-1.48		Female	Uganda
C211	8.414891389	ABRACL	Q9P1F3	Unlikely TB	Negative	-2	-1.48		Female	Uganda
C211	9.575505318	BIN2	Q9UBW5	Unlikely TB	Negative	-2	-1.48		Female	Uganda
C211	11.36766244	FBLN5	Q9UBX5	Unlikely TB	Negative	-2	-1.48		Female	Uganda
C211	12.27506452	FETUB	Q9UGM5	Unlikely TB	Negative	-2	-1.48		Female	Uganda
C211	11.08917603	PCYOX1	Q9UHG3	Unlikely TB	Negative	-2	-1.48		Female	Uganda
C211	9.214842591	DDX20	Q9UHI6	Unlikely TB	Negative	-2	-1.48		Female	Uganda
C211	8.95591128	DBNL	Q9UJU6	Unlikely TB	Negative	-2	-1.48		Female	Uganda
C211	11.18532515	SERPINA10	Q9UK55	Unlikely TB	Negative	-2	-1.48		Female	Uganda
C211	9.115107309	PSME2	Q9UL46	Unlikely TB	Negative	-2	-1.48		Female	Uganda
C211	11.40367143	TRPC5	Q9UL62	Unlikely TB	Negative	-2	-1.48		Female	Uganda
C211	9.772255929	HEG1	Q9ULI3	Unlikely TB	Negative	-2	-1.48		Female	Uganda
C211	9.393686186	CORO1C	Q9ULV4	Unlikely TB	Negative	-2	-1.48		Female	Uganda
C211	9.320064277	MINPP1	Q9UNW1	Unlikely TB	Negative	-2	-1.48		Female	Uganda
C211	9.40435798	RUVBL2	Q9Y230	Unlikely TB	Negative	-2	-1.48		Female	Uganda
C211	8.829415908	RUVBL1	Q9Y265	Unlikely TB	Negative	-2	-1.48		Female	Uganda
C211	9.546723869	TLN1	Q9Y490	Unlikely TB	Negative	-2	-1.48		Female	Uganda
C211	19.87540278	MYO5A	Q9Y4I1	Unlikely TB	Negative	-2	-1.48		Female	Uganda
C211	12.3258332	HYOU1	Q9Y4L1	Unlikely TB	Negative	-2	-1.48		Female	Uganda
C211	9.742177785	SUPT16H	Q9Y5B9	Unlikely TB	Negative	-2	-1.48		Female	Uganda
C211	11.35931584	ANGPTL3	Q9Y5C1	Unlikely TB	Negative	-2	-1.48		Female	Uganda
C211	9.225733495	COPG1	Q9Y678	Unlikely TB	Negative	-2	-1.48		Female	Uganda
C211	10.1316325	FCGBP	Q9Y6R7	Unlikely TB	Negative	-2	-1.48		Female	Uganda
C211	11.23884016	FCGBP	Q9Y6R7-24-5405	Unlikely TB	Negative	-2	-1.48		Female	Uganda
C211	11.22391176	COLEC10	Q9Y6Z7	Unlikely TB	Negative	-2	-1.48		Female	Uganda
C212	12.15861364	IGLV8-61	A0A075B6I0	Unlikely TB	Negative	1.82	0.26		Female	Uganda
C212	11.55268956	IGLV5-37	A0A075B6J1-20-123	Unlikely TB	Negative	1.82	0.26		Female	Uganda
C212	11.64326623	IGLV2-18	A0A075B6J9	Unlikely TB	Negative	1.82	0.26		Female	Uganda
C212	9.836200779	IGLV3-12	A0A075B6K2	Unlikely TB	Negative	1.82	0.26		Female	Uganda
C212	11.13835861	IGLV3-10	A0A075B6K4	Unlikely TB	Negative	1.82	0.26		Female	Uganda
C212	8.858135244	IGLV3-10	A0A075B6K4-20-115	Unlikely TB	Negative	1.82	0.26		Female	Uganda
C212	12.02308947	IGLV3-9	A0A075B6K5	Unlikely TB	Negative	1.82	0.26		Female	Uganda
C212	17.17576285	IGKV2-28	A0A075B6P5-20-120	Unlikely TB	Negative	1.82	0.26		Female	Uganda
C212	13.74031451	IGHV3-64	A0A075B6Q5	Unlikely TB	Negative	1.82	0.26		Female	Uganda
C212	12.16132291	IGKV2D-24	A0A075B6R9	Unlikely TB	Negative	1.82	0.26		Female	Uganda
C212	14.21831848	IGKV1D-17	A0A075B6S4-23-117	Unlikely TB	Negative	1.82	0.26		Female	Uganda
C212	10.90435311	IGKV1-27	A0A075B6S5	Unlikely TB	Negative	1.82	0.26		Female	Uganda
C212	17.01771484	IGKV1-37	A0A075B6S9-23-117	Unlikely TB	Negative	1.82	0.26		Female	Uganda
C212	9.19947562	IGKV3D-15	A0A087WSY6	Unlikely TB	Negative	1.82	0.26		Female	Uganda
C212	9.488575712	IGKV3D-15	A0A087WSY6-21-115	Unlikely TB	Negative	1.82	0.26		Female	Uganda
C212	10.70621961	IGKV2-40	A0A087WW87	Unlikely TB	Negative	1.82	0.26		Female	Uganda
C212	11.98058168	IGHV3-49	A0A0A0MS15	Unlikely TB	Negative	1.82	0.26		Female	Uganda
C212	13.34999751	IGHV3-49	A0A0A0MS15-20-119	Unlikely TB	Negative	1.82	0.26		Female	Uganda
C212	9.253616664	IGKV6D-21	A0A0A0MT36	Unlikely TB	Negative	1.82	0.26		Female	Uganda
C212	14.98506144	IGLV1-36	A0A0B4J1U3	Unlikely TB	Negative	1.82	0.26		Female	Uganda
C212	11.74418877	IGHV3-15	A0A0B4J1V0	Unlikely TB	Negative	1.82	0.26		Female	Uganda
C212	13.68628512	IGHV3-15	A0A0B4J1V0-20-119	Unlikely TB	Negative	1.82	0.26		Female	Uganda
C212	8.460721471	IGHV2-26	A0A0B4J1V2	Unlikely TB	Negative	1.82	0.26		Female	Uganda
C212	9.179987349	IGHV3-73	A0A0B4J1V6	Unlikely TB	Negative	1.82	0.26		Female	Uganda
C212	14.50416245	IGHV3-73	A0A0B4J1V6-20-119	Unlikely TB	Negative	1.82	0.26		Female	Uganda
C212	8.913735411	IGHV3-74	A0A0B4J1X5	Unlikely TB	Negative	1.82	0.26		Female	Uganda
C212	12.59325411	IGHV3-43	A0A0B4J1X8-20-118	Unlikely TB	Negative	1.82	0.26		Female	Uganda
C212	11.85520915	IGLV9-49	A0A0B4J1Y8	Unlikely TB	Negative	1.82	0.26		Female	Uganda
C212	8.207712367	IGLV9-49	A0A0B4J1Y8-20-123	Unlikely TB	Negative	1.82	0.26		Female	Uganda
C212	9.725641279	IGHV3-72	A0A0B4J1Y9	Unlikely TB	Negative	1.82	0.26		Female	Uganda
C212	12.71689887	IGKV1D-13	A0A0B4J2D9-23-117	Unlikely TB	Negative	1.82	0.26		Female	Uganda
C212	11.76030534	IGHV1-69D	A0A0B4J2H0	Unlikely TB	Negative	1.82	0.26		Female	Uganda
C212	12.30153701	IGKV6-21	A0A0C4DH24-20-114	Unlikely TB	Negative	1.82	0.26		Female	Uganda
C212	8.998155097	IGKV3D-20	A0A0C4DH25-21-116	Unlikely TB	Negative	1.82	0.26		Female	Uganda
C212	9.767718342	IGHV1-3	A0A0C4DH29	Unlikely TB	Negative	1.82	0.26		Female	Uganda
C212	11.23474065	IGHV1-18	A0A0C4DH31	Unlikely TB	Negative	1.82	0.26		Female	Uganda
C212	9.024502784	IGHV3-20	A0A0C4DH32-20-117	Unlikely TB	Negative	1.82	0.26		Female	Uganda
C212	12.5422835	IGHV1-24	A0A0C4DH33-20-117	Unlikely TB	Negative	1.82	0.26		Female	Uganda
C212	8.930074707	IGHV4-28	A0A0C4DH34	Unlikely TB	Negative	1.82	0.26		Female	Uganda
C212	8.564876011	IGHV3-35	A0A0C4DH35	Unlikely TB	Negative	1.82	0.26		Female	Uganda
C212	11.87739996	IGHV3-38	A0A0C4DH36	Unlikely TB	Negative	1.82	0.26		Female	Uganda
C212	14.51629828	IGHV5-51	A0A0C4DH38	Unlikely TB	Negative	1.82	0.26		Female	Uganda
C212	11.91296104	IGHV5-51	A0A0C4DH38-20-117	Unlikely TB	Negative	1.82	0.26		Female	Uganda
C212	12.61083252	IGHV3-66	A0A0C4DH42-20-116	Unlikely TB	Negative	1.82	0.26		Female	Uganda
C212	9.565726683	IGHV2-70D	A0A0C4DH43	Unlikely TB	Negative	1.82	0.26		Female	Uganda
C212	8.523484147	IGKV3D-7	A0A0C4DH55-24-119	Unlikely TB	Negative	1.82	0.26		Female	Uganda
C212	9.194720984	IGKV1-9	A0A0C4DH69-23-117	Unlikely TB	Negative	1.82	0.26		Female	Uganda
C212	12.00131736	IGKV1-6	A0A0C4DH72-23-117	Unlikely TB	Negative	1.82	0.26		Female	Uganda
C212	15.96518076	IGKV1-12	A0A0C4DH73-23-117	Unlikely TB	Negative	1.82	0.26		Female	Uganda
C212	13.34246128	IGHV7-4-1	A0A0J9YVY3-20-117	Unlikely TB	Negative	1.82	0.26		Female	Uganda
C212	13.58289833	IGHV3-64D	A0A0J9YX35	Unlikely TB	Negative	1.82	0.26		Female	Uganda
C212	11.98481443	IGLL5	B9A064	Unlikely TB	Negative	1.82	0.26		Female	Uganda
C212	9.550886081	PDLIM1	O00151	Unlikely TB	Negative	1.82	0.26		Female	Uganda
C212	10.09133576	MASP2	O00187	Unlikely TB	Negative	1.82	0.26		Female	Uganda
C212	11.9228704	MASP2	O00187-16-686	Unlikely TB	Negative	1.82	0.26		Female	Uganda
C212	8.87590661	RAB27B	O00194	Unlikely TB	Negative	1.82	0.26		Female	Uganda
C212	9.504787892	PSMD11	O00231	Unlikely TB	Negative	1.82	0.26		Female	Uganda
C212	9.028924743	PSMD12	O00232	Unlikely TB	Negative	1.82	0.26		Female	Uganda
C212	9.118141772	CLIC1	O00299	Unlikely TB	Negative	1.82	0.26		Female	Uganda
C212	10.21386985	QSOX1	O00391	Unlikely TB	Negative	1.82	0.26		Female	Uganda
C212	8.776400947	IPO5	O00410	Unlikely TB	Negative	1.82	0.26		Female	Uganda
C212	8.996601538	DNM1L	O00429	Unlikely TB	Negative	1.82	0.26		Female	Uganda
C212	10.3418564	STK25	O00506	Unlikely TB	Negative	1.82	0.26		Female	Uganda
C212	10.6561997	CHL1	O00533	Unlikely TB	Negative	1.82	0.26		Female	Uganda
C212	12.69429657	CHL1	O00533-25-1208	Unlikely TB	Negative	1.82	0.26		Female	Uganda
C212	9.594180115	NRP1	O14786	Unlikely TB	Negative	1.82	0.26		Female	Uganda
C212	11.07586481	APOL1	O14791	Unlikely TB	Negative	1.82	0.26		Female	Uganda
C212	9.458713567	PSMA7	O14818	Unlikely TB	Negative	1.82	0.26		Female	Uganda
C212	9.99753933	MYL12B	O14950	Unlikely TB	Negative	1.82	0.26		Female	Uganda
C212	9.080550995	XPO1	O14980	Unlikely TB	Negative	1.82	0.26		Female	Uganda
C212	8.94039812	ARPC1B	O15143	Unlikely TB	Negative	1.82	0.26		Female	Uganda
C212	14.59031623	ARPC2	O15144	Unlikely TB	Negative	1.82	0.26		Female	Uganda
C212	9.484531296	ARPC3	O15145	Unlikely TB	Negative	1.82	0.26		Female	Uganda
C212	10.26216698	ARPC5	O15511	Unlikely TB	Negative	1.82	0.26		Female	Uganda
C212	12.9560438	EIF4G3	O43432	Unlikely TB	Negative	1.82	0.26		Female	Uganda
C212	8.828837788	ACTN4	O43707	Unlikely TB	Negative	1.82	0.26		Female	Uganda
C212	11.9419933	CD5L	O43866	Unlikely TB	Negative	1.82	0.26		Female	Uganda
C212	9.280216046	CD5L	O43866-20-347	Unlikely TB	Negative	1.82	0.26		Female	Uganda
C212	10.46699738	PLIN3	O60664	Unlikely TB	Negative	1.82	0.26		Female	Uganda
C212	11.72227816	H2BC12	O60814	Unlikely TB	Negative	1.82	0.26		Female	Uganda
C212	12.57501183	FCGR3B	O75015	Unlikely TB	Negative	1.82	0.26		Female	Uganda
C212	8.859791291	FCGR3B	O75015-17-200	Unlikely TB	Negative	1.82	0.26		Female	Uganda
C212	8.992095532	WDR1	O75083	Unlikely TB	Negative	1.82	0.26		Female	Uganda
C212	12.84782964	ICOSLG	O75144	Unlikely TB	Negative	1.82	0.26		Female	Uganda
C212	9.897654972	CS	O75390	Unlikely TB	Negative	1.82	0.26		Female	Uganda
C212	9.061092389	SEC22B	O75396	Unlikely TB	Negative	1.82	0.26		Female	Uganda
C212	9.808134323	SKAP2	O75563	Unlikely TB	Negative	1.82	0.26		Female	Uganda
C212	11.20581791	FCN3	O75636	Unlikely TB	Negative	1.82	0.26		Female	Uganda
C212	9.813628662	ZMPSTE24	O75844	Unlikely TB	Negative	1.82	0.26		Female	Uganda
C212	9.593625776	IDH1	O75874	Unlikely TB	Negative	1.82	0.26		Female	Uganda
C212	11.5666574	ATRN	O75882	Unlikely TB	Negative	1.82	0.26		Female	Uganda
C212	9.364292787	ARL6IP5	O75915	Unlikely TB	Negative	1.82	0.26		Female	Uganda
C212	13.40943385	APOM	O95445	Unlikely TB	Negative	1.82	0.26		Female	Uganda
C212	12.82511509	PARN	O95453	Unlikely TB	Negative	1.82	0.26		Female	Uganda
C212	9.123818263	H6PD	O95479	Unlikely TB	Negative	1.82	0.26		Female	Uganda
C212	9.777870418	VNN1	O95497	Unlikely TB	Negative	1.82	0.26		Female	Uganda
C212	9.364990489	AP2A1	O95782	Unlikely TB	Negative	1.82	0.26		Female	Uganda
C212	11.79826544	CAVIN2	O95810	Unlikely TB	Negative	1.82	0.26		Female	Uganda
C212	11.00378567	LDHA	P00338	Unlikely TB	Negative	1.82	0.26		Female	Uganda
C212	9.344183329	ALDH1A1	P00352	Unlikely TB	Negative	1.82	0.26		Female	Uganda
C212	9.820690742	GLUD1	P00367	Unlikely TB	Negative	1.82	0.26		Female	Uganda
C212	8.852790663	CYB5R3	P00387	Unlikely TB	Negative	1.82	0.26		Female	Uganda
C212	12.91625506	CP	P00450	Unlikely TB	Negative	1.82	0.26		Female	Uganda
C212	9.721950672	CP	P00450-20-1065	Unlikely TB	Negative	1.82	0.26		Female	Uganda
C212	11.16382892	F13A1	P00488	Unlikely TB	Negative	1.82	0.26		Female	Uganda
C212	9.612329492	PNP	P00491	Unlikely TB	Negative	1.82	0.26		Female	Uganda
C212	10.14553787	HPRT1	P00492	Unlikely TB	Negative	1.82	0.26		Female	Uganda
C212	9.934401686	PGK1	P00558	Unlikely TB	Negative	1.82	0.26		Female	Uganda
C212	8.893402801	AK1	P00568	Unlikely TB	Negative	1.82	0.26		Female	Uganda
C212	12.40423877	F2	P00734	Unlikely TB	Negative	1.82	0.26		Female	Uganda
C212	9.747295497	F2	P00734-364-622	Unlikely TB	Negative	1.82	0.26		Female	Uganda
C212	8.406154194	F2	P00734-44-622	Unlikely TB	Negative	1.82	0.26		Female	Uganda
C212	12.14015157	C1R	P00736	Unlikely TB	Negative	1.82	0.26		Female	Uganda
C212	14.74965372	HP	P00738	Unlikely TB	Negative	1.82	0.26		Female	Uganda
C212	8.571003271	HP	P00738-162-406	Unlikely TB	Negative	1.82	0.26		Female	Uganda
C212	11.16936459	HP	P00738-19-406	Unlikely TB	Negative	1.82	0.26		Female	Uganda
C212	12.99592677	HPR	P00739	Unlikely TB	Negative	1.82	0.26		Female	Uganda
C212	9.897937102	F9	P00740	Unlikely TB	Negative	1.82	0.26		Female	Uganda
C212	11.52917941	F10	P00742	Unlikely TB	Negative	1.82	0.26		Female	Uganda
C212	11.48581412	CFD	P00746	Unlikely TB	Negative	1.82	0.26		Female	Uganda
C212	12.2638752	PLG	P00747	Unlikely TB	Negative	1.82	0.26		Female	Uganda
C212	10.0819346	PLG	P00747-20-810	Unlikely TB	Negative	1.82	0.26		Female	Uganda
C212	12.44509745	F12	P00748	Unlikely TB	Negative	1.82	0.26		Female	Uganda
C212	12.3482614	CFB	P00751	Unlikely TB	Negative	1.82	0.26		Female	Uganda
C212	9.237190069	CFB	P00751-26-764	Unlikely TB	Negative	1.82	0.26		Female	Uganda
C212	10.40113235	CA1	P00915	Unlikely TB	Negative	1.82	0.26		Female	Uganda
C212	9.464856111	CA2	P00918	Unlikely TB	Negative	1.82	0.26		Female	Uganda
C212	12.97594092	SERPINC1	P01008	Unlikely TB	Negative	1.82	0.26		Female	Uganda
C212	14.00763347	SERPINC1	P01008-33-464	Unlikely TB	Negative	1.82	0.26		Female	Uganda
C212	12.763074	SERPINA1	P01009	Unlikely TB	Negative	1.82	0.26		Female	Uganda
C212	10.74354009	SERPINA1	P01009-25-418	Unlikely TB	Negative	1.82	0.26		Female	Uganda
C212	12.41455346	SERPINA1	P01009-375-418	Unlikely TB	Negative	1.82	0.26		Female	Uganda
C212	12.60642721	SERPINA3	P01011	Unlikely TB	Negative	1.82	0.26		Female	Uganda
C212	13.17671568	SERPINA3	P01011-26-423	Unlikely TB	Negative	1.82	0.26		Female	Uganda
C212	13.09632028	AGT	P01019	Unlikely TB	Negative	1.82	0.26		Female	Uganda
C212	14.30839162	A2M	P01023	Unlikely TB	Negative	1.82	0.26		Female	Uganda
C212	12.0885467	A2M	P01023-24-1474	Unlikely TB	Negative	1.82	0.26		Female	Uganda
C212	13.02413214	C3	P01024	Unlikely TB	Negative	1.82	0.26		Female	Uganda
C212	10.86979003	C3	P01024-23-1663	Unlikely TB	Negative	1.82	0.26		Female	Uganda
C212	12.55891365	C5	P01031	Unlikely TB	Negative	1.82	0.26		Female	Uganda
C212	11.56451718	TIMP1	P01033-24-207	Unlikely TB	Negative	1.82	0.26		Female	Uganda
C212	11.42683933	CST3	P01034	Unlikely TB	Negative	1.82	0.26		Female	Uganda
C212	12.89461345	KNG1	P01042	Unlikely TB	Negative	1.82	0.26		Female	Uganda
C212	9.169938882	TGFB1	P01137	Unlikely TB	Negative	1.82	0.26		Female	Uganda
C212	9.627286156	IGF2	P01344	Unlikely TB	Negative	1.82	0.26		Female	Uganda
C212	9.372517413	IGF2	P01344-25-91	Unlikely TB	Negative	1.82	0.26		Female	Uganda
C212	13.70795635	JCHAIN	P01591	Unlikely TB	Negative	1.82	0.26		Female	Uganda
C212	9.707875257	JCHAIN	P01591-23-159	Unlikely TB	Negative	1.82	0.26		Female	Uganda
C212	11.20819688	IGKV1D-33	P01593	Unlikely TB	Negative	1.82	0.26		Female	Uganda
C212	17.53139259	IGKV1D-33	P01593-23-117	Unlikely TB	Negative	1.82	0.26		Female	Uganda
C212	13.90609519	IGKV1-39	P01597	Unlikely TB	Negative	1.82	0.26		Female	Uganda
C212	10.90148765	IGKV1-17	P01599	Unlikely TB	Negative	1.82	0.26		Female	Uganda
C212	10.60609526	IGKV1-5	P01602	Unlikely TB	Negative	1.82	0.26		Female	Uganda
C212	12.53274384	IGKV1-5	P01602-23-117	Unlikely TB	Negative	1.82	0.26		Female	Uganda
C212	11.5065613	IGKV3-20	P01619	Unlikely TB	Negative	1.82	0.26		Female	Uganda
C212	16.83421501	IGKV3-20	P01619-21-116	Unlikely TB	Negative	1.82	0.26		Female	Uganda
C212	12.3756392	IGLV1-47	P01700	Unlikely TB	Negative	1.82	0.26		Female	Uganda
C212	12.93586556	IGLV1-47	P01700-20-117	Unlikely TB	Negative	1.82	0.26		Female	Uganda
C212	13.53764626	IGLV1-51	P01701	Unlikely TB	Negative	1.82	0.26		Female	Uganda
C212	16.78791559	IGLV1-51	P01701-20-117	Unlikely TB	Negative	1.82	0.26		Female	Uganda
C212	15.72343936	IGLV1-40	P01703-20-118	Unlikely TB	Negative	1.82	0.26		Female	Uganda
C212	9.795033106	IGLV2-14	P01704	Unlikely TB	Negative	1.82	0.26		Female	Uganda
C212	9.63186625	IGLV3-19	P01714	Unlikely TB	Negative	1.82	0.26		Female	Uganda
C212	15.63788345	IGLV3-19	P01714-21-112	Unlikely TB	Negative	1.82	0.26		Female	Uganda
C212	11.76217602	IGLV3-25	P01717	Unlikely TB	Negative	1.82	0.26		Female	Uganda
C212	15.72969978	IGLV3-27	P01718-21-113	Unlikely TB	Negative	1.82	0.26		Female	Uganda
C212	12.05782496	IGLV6-57	P01721-20-117	Unlikely TB	Negative	1.82	0.26		Female	Uganda
C212	14.134415	IGHV1-69	P01742	Unlikely TB	Negative	1.82	0.26		Female	Uganda
C212	15.65451431	IGHV1-46	P01743	Unlikely TB	Negative	1.82	0.26		Female	Uganda
C212	14.84917953	IGHV3-11	P01762-20-117	Unlikely TB	Negative	1.82	0.26		Female	Uganda
C212	13.10788773	IGHV3-23	P01764	Unlikely TB	Negative	1.82	0.26		Female	Uganda
C212	14.50863736	IGHV3-23	P01764-20-117	Unlikely TB	Negative	1.82	0.26		Female	Uganda
C212	8.732019767	IGHV3-13	P01766	Unlikely TB	Negative	1.82	0.26		Female	Uganda
C212	9.609583077	IGHV3-53	P01767-20-116	Unlikely TB	Negative	1.82	0.26		Female	Uganda
C212	8.874361935	IGHV3-30	P01768-20-117	Unlikely TB	Negative	1.82	0.26		Female	Uganda
C212	9.234603357	IGHV3-33	P01772	Unlikely TB	Negative	1.82	0.26		Female	Uganda
C212	9.332832905	IGHV3-7	P01780	Unlikely TB	Negative	1.82	0.26		Female	Uganda
C212	9.080820654	IGHV3-7	P01780-20-117	Unlikely TB	Negative	1.82	0.26		Female	Uganda
C212	12.11483009	IGHV3-9	P01782	Unlikely TB	Negative	1.82	0.26		Female	Uganda
C212	9.003238732	IGHV2-5	P01817	Unlikely TB	Negative	1.82	0.26		Female	Uganda
C212	10.70998625	IGHV4-39	P01824	Unlikely TB	Negative	1.82	0.26		Female	Uganda
C212	9.731927787	IGHV4-39	P01824-27-125	Unlikely TB	Negative	1.82	0.26		Female	Uganda
C212	10.47219374	PIGR	P01833	Unlikely TB	Negative	1.82	0.26		Female	Uganda
C212	10.5438977	PIGR	P01833-19-764	Unlikely TB	Negative	1.82	0.26		Female	Uganda
C212	13.80895191	IGKC	P01834	Unlikely TB	Negative	1.82	0.26		Female	Uganda
C212	9.289574062	IGHE	P01854	Unlikely TB	Negative	1.82	0.26		Female	Uganda
C212	13.2642153	IGHG1	P01857	Unlikely TB	Negative	1.82	0.26		Female	Uganda
C212	11.98753771	IGHG1	P01857-1-330	Unlikely TB	Negative	1.82	0.26		Female	Uganda
C212	13.22437136	IGHG2	P01859	Unlikely TB	Negative	1.82	0.26		Female	Uganda
C212	12.28404109	IGHG3	P01860	Unlikely TB	Negative	1.82	0.26		Female	Uganda
C212	16.50810965	IGHG4	P01861	Unlikely TB	Negative	1.82	0.26		Female	Uganda
C212	13.78081884	IGHM	P01871	Unlikely TB	Negative	1.82	0.26		Female	Uganda
C212	10.3414175	IGHM	P01871-1-453	Unlikely TB	Negative	1.82	0.26		Female	Uganda
C212	14.41460437	IGHA1	P01876	Unlikely TB	Negative	1.82	0.26		Female	Uganda
C212	9.332593815	IGHA1	P01876-1-353	Unlikely TB	Negative	1.82	0.26		Female	Uganda
C212	12.67386605	IGHA2	P01877	Unlikely TB	Negative	1.82	0.26		Female	Uganda
C212	13.63276044	IGHA2	P01877-1-340	Unlikely TB	Negative	1.82	0.26		Female	Uganda
C212	11.25704219	IGHD	P01880	Unlikely TB	Negative	1.82	0.26		Female	Uganda
C212	10.17543686	IGHD	P01880-1-384	Unlikely TB	Negative	1.82	0.26		Female	Uganda
C212	11.49945105	HLA-B	P01889	Unlikely TB	Negative	1.82	0.26		Female	Uganda
C212	9.30661462	HBE1	P02100	Unlikely TB	Negative	1.82	0.26		Female	Uganda
C212	10.02165261	COL1A1	P02452	Unlikely TB	Negative	1.82	0.26		Female	Uganda
C212	12.53043832	COL1A1	P02452-1219-1464	Unlikely TB	Negative	1.82	0.26		Female	Uganda
C212	9.118210161	KRT14	P02533	Unlikely TB	Negative	1.82	0.26		Female	Uganda
C212	8.560758322	KRT6A	P02538	Unlikely TB	Negative	1.82	0.26		Female	Uganda
C212	9.875702673	SPTA1	P02549	Unlikely TB	Negative	1.82	0.26		Female	Uganda
C212	14.913455	APOA1	P02647	Unlikely TB	Negative	1.82	0.26		Female	Uganda
C212	11.71014876	APOA1	P02647-25-266	Unlikely TB	Negative	1.82	0.26		Female	Uganda
C212	13.55180218	APOE	P02649	Unlikely TB	Negative	1.82	0.26		Female	Uganda
C212	12.39317048	APOA2	P02652	Unlikely TB	Negative	1.82	0.26		Female	Uganda
C212	13.31251094	APOC1	P02654	Unlikely TB	Negative	1.82	0.26		Female	Uganda
C212	14.63941515	APOC1	P02654-29-83	Unlikely TB	Negative	1.82	0.26		Female	Uganda
C212	11.46882651	APOC2	P02655	Unlikely TB	Negative	1.82	0.26		Female	Uganda
C212	8.700391479	APOC2	P02655-23-101	Unlikely TB	Negative	1.82	0.26		Female	Uganda
C212	13.39484795	APOC2	P02655-29-101	Unlikely TB	Negative	1.82	0.26		Female	Uganda
C212	10.85365598	APOC3	P02656	Unlikely TB	Negative	1.82	0.26		Female	Uganda
C212	14.30852102	APOC3	P02656-21-99	Unlikely TB	Negative	1.82	0.26		Female	Uganda
C212	12.31287178	FGA	P02671	Unlikely TB	Negative	1.82	0.26		Female	Uganda
C212	12.7119596	FGA	P02671-20-35	Unlikely TB	Negative	1.82	0.26		Female	Uganda
C212	13.18213126	FGB	P02675	Unlikely TB	Negative	1.82	0.26		Female	Uganda
C212	15.01037626	FGB	P02675-31-44	Unlikely TB	Negative	1.82	0.26		Female	Uganda
C212	13.57472564	FGG	P02679	Unlikely TB	Negative	1.82	0.26		Female	Uganda
C212	10.15473859	FGG	P02679-27-453	Unlikely TB	Negative	1.82	0.26		Female	Uganda
C212	11.81022835	SLC4A1	P02730	Unlikely TB	Negative	1.82	0.26		Female	Uganda
C212	12.39379296	CRP	P02741	Unlikely TB	Negative	1.82	0.26		Female	Uganda
C212	11.89331398	APCS	P02743	Unlikely TB	Negative	1.82	0.26		Female	Uganda
C212	11.55760718	C1QA	P02745	Unlikely TB	Negative	1.82	0.26		Female	Uganda
C212	12.90021353	C1QB	P02746	Unlikely TB	Negative	1.82	0.26		Female	Uganda
C212	13.23270361	C1QC	P02747	Unlikely TB	Negative	1.82	0.26		Female	Uganda
C212	11.60573454	C9	P02748	Unlikely TB	Negative	1.82	0.26		Female	Uganda
C212	12.54670212	APOH	P02749	Unlikely TB	Negative	1.82	0.26		Female	Uganda
C212	13.48084828	LRG1	P02750	Unlikely TB	Negative	1.82	0.26		Female	Uganda
C212	9.085841488	LRG1	P02750-36-347	Unlikely TB	Negative	1.82	0.26		Female	Uganda
C212	10.47420444	FN1	P02751	Unlikely TB	Negative	1.82	0.26		Female	Uganda
C212	12.20727053	RBP4	P02753	Unlikely TB	Negative	1.82	0.26		Female	Uganda
C212	12.88740604	AMBP	P02760	Unlikely TB	Negative	1.82	0.26		Female	Uganda
C212	16.52322788	AMBP	P02760-206-352	Unlikely TB	Negative	1.82	0.26		Female	Uganda
C212	13.07527909	ORM1	P02763	Unlikely TB	Negative	1.82	0.26		Female	Uganda
C212	11.76138518	AHSG	P02765	Unlikely TB	Negative	1.82	0.26		Female	Uganda
C212	12.7329398	TTR	P02766	Unlikely TB	Negative	1.82	0.26		Female	Uganda
C212	14.09182208	ALB	P02768	Unlikely TB	Negative	1.82	0.26		Female	Uganda
C212	11.17650804	ALB	P02768-25-609	Unlikely TB	Negative	1.82	0.26		Female	Uganda
C212	12.98290414	GC	P02774	Unlikely TB	Negative	1.82	0.26		Female	Uganda
C212	10.58799002	PPBP	P02775	Unlikely TB	Negative	1.82	0.26		Female	Uganda
C212	12.11539733	PPBP	P02775-35-128	Unlikely TB	Negative	1.82	0.26		Female	Uganda
C212	10.28823685	PF4	P02776	Unlikely TB	Negative	1.82	0.26		Female	Uganda
C212	11.23433911	TFRC	P02786	Unlikely TB	Negative	1.82	0.26		Female	Uganda
C212	14.25610815	TF	P02787	Unlikely TB	Negative	1.82	0.26		Female	Uganda
C212	10.57049335	TF	P02787-20-698	Unlikely TB	Negative	1.82	0.26		Female	Uganda
C212	9.512448517	LTF	P02788	Unlikely TB	Negative	1.82	0.26		Female	Uganda
C212	10.92575067	LTF	P02788-20-710	Unlikely TB	Negative	1.82	0.26		Female	Uganda
C212	13.72838033	HPX	P02790	Unlikely TB	Negative	1.82	0.26		Female	Uganda
C212	8.610813636	HPX	P02790-24-462	Unlikely TB	Negative	1.82	0.26		Female	Uganda
C212	9.355180971	ANG	P03950	Unlikely TB	Negative	1.82	0.26		Female	Uganda
C212	11.14455227	F11	P03951	Unlikely TB	Negative	1.82	0.26		Female	Uganda
C212	11.67628093	KLKB1	P03952	Unlikely TB	Negative	1.82	0.26		Female	Uganda
C212	13.38988967	KLKB1	P03952-20-390	Unlikely TB	Negative	1.82	0.26		Female	Uganda
C212	12.78811104	C4BPA	P04003	Unlikely TB	Negative	1.82	0.26		Female	Uganda
C212	14.16110501	VTN	P04004	Unlikely TB	Negative	1.82	0.26		Female	Uganda
C212	9.368056426	CAT	P04040	Unlikely TB	Negative	1.82	0.26		Female	Uganda
C212	11.64593358	FUCA1	P04066	Unlikely TB	Negative	1.82	0.26		Female	Uganda
C212	10.67513172	PROC	P04070	Unlikely TB	Negative	1.82	0.26		Female	Uganda
C212	9.883191646	ALDOA	P04075	Unlikely TB	Negative	1.82	0.26		Female	Uganda
C212	9.894843739	ANXA1	P04083	Unlikely TB	Negative	1.82	0.26		Female	Uganda
C212	11.21477088	APOB	P04114	Unlikely TB	Negative	1.82	0.26		Female	Uganda
C212	10.60305175	APOB	P04114-28-4563	Unlikely TB	Negative	1.82	0.26		Female	Uganda
C212	10.69619823	LCAT	P04180	Unlikely TB	Negative	1.82	0.26		Female	Uganda
C212	12.98133671	HRG	P04196	Unlikely TB	Negative	1.82	0.26		Female	Uganda
C212	9.278601587	HRG	P04196-19-525	Unlikely TB	Negative	1.82	0.26		Female	Uganda
C212	14.24349088	A1BG	P04217	Unlikely TB	Negative	1.82	0.26		Female	Uganda
C212	10.70732045	A1BG	P04217-22-495	Unlikely TB	Negative	1.82	0.26		Female	Uganda
C212	9.731352928	KRT1	P04264	Unlikely TB	Negative	1.82	0.26		Female	Uganda
C212	9.592826183	VWF	P04275	Unlikely TB	Negative	1.82	0.26		Female	Uganda
C212	12.88197266	SHBG	P04278	Unlikely TB	Negative	1.82	0.26		Female	Uganda
C212	10.49011843	GAPDH	P04406	Unlikely TB	Negative	1.82	0.26		Female	Uganda
C212	12.18201825	IGKV1-16	P04430	Unlikely TB	Negative	1.82	0.26		Female	Uganda
C212	14.36483942	IGKV3-11	P04433	Unlikely TB	Negative	1.82	0.26		Female	Uganda
C212	18.0411723	IGKV3-11	P04433-21-115	Unlikely TB	Negative	1.82	0.26		Female	Uganda
C212	8.79169739	HLA-A	P04439	Unlikely TB	Negative	1.82	0.26		Female	Uganda
C212	9.196622397	CAPNS1	P04632	Unlikely TB	Negative	1.82	0.26		Female	Uganda
C212	9.368456402	HSPB1	P04792	Unlikely TB	Negative	1.82	0.26		Female	Uganda
C212	9.136598764	RPN1	P04843	Unlikely TB	Negative	1.82	0.26		Female	Uganda
C212	9.315141027	RPN2	P04844	Unlikely TB	Negative	1.82	0.26		Female	Uganda
C212	8.298208965	GNAI2	P04899	Unlikely TB	Negative	1.82	0.26		Female	Uganda
C212	11.96689958	ALDOB	P05062	Unlikely TB	Negative	1.82	0.26		Female	Uganda
C212	9.578622423	APP	P05067	Unlikely TB	Negative	1.82	0.26		Female	Uganda
C212	12.8464829	APOD	P05090	Unlikely TB	Negative	1.82	0.26		Female	Uganda
C212	10.69570484	APOD	P05090-21-189	Unlikely TB	Negative	1.82	0.26		Female	Uganda
C212	9.241431535	ITGB3	P05106	Unlikely TB	Negative	1.82	0.26		Female	Uganda
C212	12.58625525	S100A8	P05109	Unlikely TB	Negative	1.82	0.26		Female	Uganda
C212	12.7459481	SERPINA5	P05154	Unlikely TB	Negative	1.82	0.26		Female	Uganda
C212	13.08889398	SERPING1	P05155	Unlikely TB	Negative	1.82	0.26		Female	Uganda
C212	9.049838359	SERPING1	P05155-23-500	Unlikely TB	Negative	1.82	0.26		Female	Uganda
C212	11.92519051	CFI	P05156	Unlikely TB	Negative	1.82	0.26		Female	Uganda
C212	11.3773919	F13B	P05160	Unlikely TB	Negative	1.82	0.26		Female	Uganda
C212	9.339793447	MPO	P05164	Unlikely TB	Negative	1.82	0.26		Female	Uganda
C212	10.52591936	ICAM1	P05362	Unlikely TB	Negative	1.82	0.26		Female	Uganda
C212	9.287434345	RPLP0	P05388	Unlikely TB	Negative	1.82	0.26		Female	Uganda
C212	11.80867325	CLEC3B	P05452	Unlikely TB	Negative	1.82	0.26		Female	Uganda
C212	13.31315141	CLEC3B	P05452-22-202	Unlikely TB	Negative	1.82	0.26		Female	Uganda
C212	12.32717266	SERPINA7	P05543	Unlikely TB	Negative	1.82	0.26		Female	Uganda
C212	12.69809421	SERPIND1	P05546	Unlikely TB	Negative	1.82	0.26		Female	Uganda
C212	9.59409615	ITGB1	P05556	Unlikely TB	Negative	1.82	0.26		Female	Uganda
C212	11.48294065	BCHE	P06276	Unlikely TB	Negative	1.82	0.26		Female	Uganda
C212	10.75196127	IGKV4-1	P06312	Unlikely TB	Negative	1.82	0.26		Female	Uganda
C212	12.90666204	IGKV4-1	P06312-21-121	Unlikely TB	Negative	1.82	0.26		Female	Uganda
C212	13.40791126	IGHV4-34	P06331	Unlikely TB	Negative	1.82	0.26		Female	Uganda
C212	12.08498365	GSN	P06396	Unlikely TB	Negative	1.82	0.26		Female	Uganda
C212	18.65476128	GSN	P06396-28-782	Unlikely TB	Negative	1.82	0.26		Female	Uganda
C212	9.372814681	PTMA	P06454	Unlikely TB	Negative	1.82	0.26		Female	Uganda
C212	10.2450419	ATP5F1B	P06576	Unlikely TB	Negative	1.82	0.26		Female	Uganda
C212	12.65528631	C2	P06681	Unlikely TB	Negative	1.82	0.26		Female	Uganda
C212	9.859465983	S100A9	P06702	Unlikely TB	Negative	1.82	0.26		Female	Uganda
C212	13.21378208	APOA4	P06727	Unlikely TB	Negative	1.82	0.26		Female	Uganda
C212	9.539749508	APOA4	P06727-21-396	Unlikely TB	Negative	1.82	0.26		Female	Uganda
C212	9.875921935	ENO1	P06733	Unlikely TB	Negative	1.82	0.26		Female	Uganda
C212	9.164372364	PYGL	P06737	Unlikely TB	Negative	1.82	0.26		Female	Uganda
C212	14.35954674	NPM1	P06748	Unlikely TB	Negative	1.82	0.26		Female	Uganda
C212	9.595380455	TPM3	P06753	Unlikely TB	Negative	1.82	0.26		Female	Uganda
C212	10.61034563	LDHB	P07195	Unlikely TB	Negative	1.82	0.26		Female	Uganda
C212	11.84066343	PROS1	P07225	Unlikely TB	Negative	1.82	0.26		Female	Uganda
C212	9.406681968	P4HB	P07237	Unlikely TB	Negative	1.82	0.26		Female	Uganda
C212	10.64204579	CSF1R	P07333	Unlikely TB	Negative	1.82	0.26		Female	Uganda
C212	11.51066186	C8A	P07357	Unlikely TB	Negative	1.82	0.26		Female	Uganda
C212	12.28792995	C8B	P07358	Unlikely TB	Negative	1.82	0.26		Female	Uganda
C212	10.47474178	GP1BA	P07359	Unlikely TB	Negative	1.82	0.26		Female	Uganda
C212	11.912155	C8G	P07360	Unlikely TB	Negative	1.82	0.26		Female	Uganda
C212	9.762701322	CAPN1	P07384	Unlikely TB	Negative	1.82	0.26		Female	Uganda
C212	9.399337768	TUBB	P07437	Unlikely TB	Negative	1.82	0.26		Female	Uganda
C212	11.29583681	PFN1	P07737	Unlikely TB	Negative	1.82	0.26		Female	Uganda
C212	9.016407752	BPGM	P07738	Unlikely TB	Negative	1.82	0.26		Female	Uganda
C212	14.22191122	EPRS1	P07814	Unlikely TB	Negative	1.82	0.26		Female	Uganda
C212	9.120437248	HSP90AA1	P07900	Unlikely TB	Negative	1.82	0.26		Female	Uganda
C212	9.439775569	HNRNPC	P07910	Unlikely TB	Negative	1.82	0.26		Female	Uganda
C212	9.425805013	TPM2	P07951	Unlikely TB	Negative	1.82	0.26		Female	Uganda
C212	9.114463324	SFTPB	P07988	Unlikely TB	Negative	1.82	0.26		Female	Uganda
C212	10.99759855	THBS1	P07996	Unlikely TB	Negative	1.82	0.26		Female	Uganda
C212	13.11050184	THBS1	P07996-19-1170	Unlikely TB	Negative	1.82	0.26		Female	Uganda
C212	16.74218612	ANXA6	P08133	Unlikely TB	Negative	1.82	0.26		Female	Uganda
C212	8.596077039	RHOC	P08134	Unlikely TB	Negative	1.82	0.26		Female	Uganda
C212	14.79984076	SERPINA6	P08185	Unlikely TB	Negative	1.82	0.26		Female	Uganda
C212	9.740326824	SLC3A2	P08195	Unlikely TB	Negative	1.82	0.26		Female	Uganda
C212	9.265606433	HSP90AB1	P08238	Unlikely TB	Negative	1.82	0.26		Female	Uganda
C212	9.470925834	HSP90AB1	P08238-2-724	Unlikely TB	Negative	1.82	0.26		Female	Uganda
C212	11.64401037	MMP2	P08253	Unlikely TB	Negative	1.82	0.26		Female	Uganda
C212	10.84552462	SOD3	P08294	Unlikely TB	Negative	1.82	0.26		Female	Uganda
C212	12.17345204	MGP	P08493	Unlikely TB	Negative	1.82	0.26		Female	Uganda
C212	9.430681692	ITGA2B	P08514	Unlikely TB	Negative	1.82	0.26		Female	Uganda
C212	12.06567349	LPA	P08519	Unlikely TB	Negative	1.82	0.26		Female	Uganda
C212	9.122241895	PLEK	P08567	Unlikely TB	Negative	1.82	0.26		Female	Uganda
C212	12.02110275	CD14	P08571	Unlikely TB	Negative	1.82	0.26		Female	Uganda
C212	10.17755241	CD14	P08571-20-367	Unlikely TB	Negative	1.82	0.26		Female	Uganda
C212	9.794850375	MYL3	P08590	Unlikely TB	Negative	1.82	0.26		Female	Uganda
C212	13.08936352	CFH	P08603	Unlikely TB	Negative	1.82	0.26		Female	Uganda
C212	9.227087809	FCGR3A	P08637	Unlikely TB	Negative	1.82	0.26		Female	Uganda
C212	12.49479167	FCGR3A	P08637-17-254	Unlikely TB	Negative	1.82	0.26		Female	Uganda
C212	9.639489863	VIM	P08670	Unlikely TB	Negative	1.82	0.26		Female	Uganda
C212	13.14543802	SERPINF2	P08697	Unlikely TB	Negative	1.82	0.26		Female	Uganda
C212	15.63600502	SERPINF2	P08697-40-491	Unlikely TB	Negative	1.82	0.26		Female	Uganda
C212	9.896216562	F7	P08709	Unlikely TB	Negative	1.82	0.26		Female	Uganda
C212	9.070736232	KRT16	P08779	Unlikely TB	Negative	1.82	0.26		Female	Uganda
C212	11.55000669	IGFBP1	P08833	Unlikely TB	Negative	1.82	0.26		Female	Uganda
C212	9.361522274	DBH	P09172	Unlikely TB	Negative	1.82	0.26		Female	Uganda
C212	9.144016991	GSTP1	P09211	Unlikely TB	Negative	1.82	0.26		Female	Uganda
C212	9.814054881	LGALS1	P09382	Unlikely TB	Negative	1.82	0.26		Female	Uganda
C212	9.26583303	SPARC	P09486	Unlikely TB	Negative	1.82	0.26		Female	Uganda
C212	8.855054055	TPM1	P09493	Unlikely TB	Negative	1.82	0.26		Female	Uganda
C212	13.21419615	C1S	P09871	Unlikely TB	Negative	1.82	0.26		Female	Uganda
C212	9.206622909	LTA4H	P09960	Unlikely TB	Negative	1.82	0.26		Female	Uganda
C212	13.85222411	C4A	P0C0L4	Unlikely TB	Negative	1.82	0.26		Female	Uganda
C212	12.71166302	C4B	P0C0L5	Unlikely TB	Negative	1.82	0.26		Female	Uganda
C212	9.708861369	C4B	P0C0L5-757-1446	Unlikely TB	Negative	1.82	0.26		Female	Uganda
C212	11.07138727	SAA1	P0DJI8	Unlikely TB	Negative	1.82	0.26		Female	Uganda
C212	11.24296419	SAA2	P0DJI9	Unlikely TB	Negative	1.82	0.26		Female	Uganda
C212	12.87465961	SAA2	P0DJI9-19-122	Unlikely TB	Negative	1.82	0.26		Female	Uganda
C212	9.226436142	HSPA1A	P0DMV8	Unlikely TB	Negative	1.82	0.26		Female	Uganda
C212	9.377107583	HSPA1A	P0DMV8-2-641	Unlikely TB	Negative	1.82	0.26		Female	Uganda
C212	12.44205064	IGLC2	P0DOY2	Unlikely TB	Negative	1.82	0.26		Female	Uganda
C212	19.25327185	IGLC2	P0DOY2-1-106	Unlikely TB	Negative	1.82	0.26		Female	Uganda
C212	9.443186394	IGLC3	P0DOY3	Unlikely TB	Negative	1.82	0.26		Female	Uganda
C212	11.52508849	IGHV1-8	P0DP01	Unlikely TB	Negative	1.82	0.26		Female	Uganda
C212	14.42509065	IGHV4-38-2	P0DP08-20-117	Unlikely TB	Negative	1.82	0.26		Female	Uganda
C212	9.251670878	CALM1	P0DP23	Unlikely TB	Negative	1.82	0.26		Female	Uganda
C212	12.95492575	IGHV3-38-3	P0DTE1	Unlikely TB	Negative	1.82	0.26		Female	Uganda
C212	9.085375112	SRGN	P10124	Unlikely TB	Negative	1.82	0.26		Female	Uganda
C212	8.355599868	TXN	P10599	Unlikely TB	Negative	1.82	0.26		Female	Uganda
C212	9.474339248	TXN	P10599-2-105	Unlikely TB	Negative	1.82	0.26		Female	Uganda
C212	8.898204495	CTSA	P10619	Unlikely TB	Negative	1.82	0.26		Female	Uganda
C212	11.22384013	C7	P10643	Unlikely TB	Negative	1.82	0.26		Female	Uganda
C212	9.218588392	PRKAR1A	P10644	Unlikely TB	Negative	1.82	0.26		Female	Uganda
C212	10.36754438	KIT	P10721	Unlikely TB	Negative	1.82	0.26		Female	Uganda
C212	9.375698167	HSPD1	P10809	Unlikely TB	Negative	1.82	0.26		Female	Uganda
C212	13.86303248	CLU	P10909	Unlikely TB	Negative	1.82	0.26		Female	Uganda
C212	11.66870752	CLU	P10909-23-449	Unlikely TB	Negative	1.82	0.26		Female	Uganda
C212	10.71695936	HSPA5	P11021	Unlikely TB	Negative	1.82	0.26		Female	Uganda
C212	10.00084547	HSPA8	P11142	Unlikely TB	Negative	1.82	0.26		Female	Uganda
C212	9.723478552	SLC2A1	P11166	Unlikely TB	Negative	1.82	0.26		Female	Uganda
C212	9.761976563	SLC2A3	P11169	Unlikely TB	Negative	1.82	0.26		Female	Uganda
C212	10.98330907	EPB41	P11171	Unlikely TB	Negative	1.82	0.26		Female	Uganda
C212	11.76782255	MBL2	P11226	Unlikely TB	Negative	1.82	0.26		Female	Uganda
C212	9.577005748	SPTB	P11277	Unlikely TB	Negative	1.82	0.26		Female	Uganda
C212	9.269523097	G6PD	P11413	Unlikely TB	Negative	1.82	0.26		Female	Uganda
C212	9.676492025	MTHFD1	P11586	Unlikely TB	Negative	1.82	0.26		Female	Uganda
C212	11.35194665	CETP	P11597	Unlikely TB	Negative	1.82	0.26		Female	Uganda
C212	11.37574193	CETP	P11597-18-493	Unlikely TB	Negative	1.82	0.26		Female	Uganda
C212	9.952646949	COL6A3	P12111	Unlikely TB	Negative	1.82	0.26		Female	Uganda
C212	11.34700477	COL6A3	P12111-26-3177	Unlikely TB	Negative	1.82	0.26		Female	Uganda
C212	9.268978515	SLC25A4	P12235	Unlikely TB	Negative	1.82	0.26		Female	Uganda
C212	9.278191873	SLC25A6	P12236	Unlikely TB	Negative	1.82	0.26		Female	Uganda
C212	10.6721523	F5	P12259	Unlikely TB	Negative	1.82	0.26		Female	Uganda
C212	9.32775288	ACTN1	P12814	Unlikely TB	Negative	1.82	0.26		Female	Uganda
C212	11.15656443	CDH1	P12830	Unlikely TB	Negative	1.82	0.26		Female	Uganda
C212	9.66332243	SRC	P12931	Unlikely TB	Negative	1.82	0.26		Female	Uganda
C212	8.880153527	GP1BB	P13224	Unlikely TB	Negative	1.82	0.26		Female	Uganda
C212	10.08918374	NCAM1	P13591	Unlikely TB	Negative	1.82	0.26		Female	Uganda
C212	11.10254921	ICAM2	P13598	Unlikely TB	Negative	1.82	0.26		Female	Uganda
C212	9.982491356	EEF2	P13639	Unlikely TB	Negative	1.82	0.26		Female	Uganda
C212	9.905494186	KRT10	P13645	Unlikely TB	Negative	1.82	0.26		Female	Uganda
C212	8.75197987	KRT5	P13647	Unlikely TB	Negative	1.82	0.26		Female	Uganda
C212	12.47682231	C6	P13671	Unlikely TB	Negative	1.82	0.26		Female	Uganda
C212	9.029348632	ALAD	P13716	Unlikely TB	Negative	1.82	0.26		Female	Uganda
C212	9.900747795	LCP1	P13796	Unlikely TB	Negative	1.82	0.26		Female	Uganda
C212	9.124106624	APEH	P13798	Unlikely TB	Negative	1.82	0.26		Female	Uganda
C212	9.293164115	ETFA	P13804	Unlikely TB	Negative	1.82	0.26		Female	Uganda
C212	10.44449786	SELL	P14151	Unlikely TB	Negative	1.82	0.26		Female	Uganda
C212	10.80461908	NID1	P14543	Unlikely TB	Negative	1.82	0.26		Female	Uganda
C212	9.96653822	PKM	P14618	Unlikely TB	Negative	1.82	0.26		Female	Uganda
C212	10.71034697	HSP90B1	P14625	Unlikely TB	Negative	1.82	0.26		Female	Uganda
C212	9.39332809	GP9	P14770	Unlikely TB	Negative	1.82	0.26		Female	Uganda
C212	9.105476798	MMP9	P14780	Unlikely TB	Negative	1.82	0.26		Female	Uganda
C212	9.382615006	MMP9	P14780-20-93	Unlikely TB	Negative	1.82	0.26		Female	Uganda
C212	9.16944612	RAC2	P15153	Unlikely TB	Negative	1.82	0.26		Female	Uganda
C212	11.88400859	CPN1	P15169	Unlikely TB	Negative	1.82	0.26		Female	Uganda
C212	9.071954769	GSPT1	P15170	Unlikely TB	Negative	1.82	0.26		Female	Uganda
C212	9.265995756	NME1	P15531	Unlikely TB	Negative	1.82	0.26		Female	Uganda
C212	10.30532324	IGLL1	P15814	Unlikely TB	Negative	1.82	0.26		Female	Uganda
C212	12.47041579	CD44	P16070	Unlikely TB	Negative	1.82	0.26		Female	Uganda
C212	9.534060137	ANK1	P16157	Unlikely TB	Negative	1.82	0.26		Female	Uganda
C212	9.303891131	GLB1	P16278	Unlikely TB	Negative	1.82	0.26		Female	Uganda
C212	9.434887449	PECAM1	P16284	Unlikely TB	Negative	1.82	0.26		Female	Uganda
C212	9.116504255	EPB42	P16452	Unlikely TB	Negative	1.82	0.26		Female	Uganda
C212	8.82415816	ATP2A2	P16615	Unlikely TB	Negative	1.82	0.26		Female	Uganda
C212	8.678673876	CD36	P16671	Unlikely TB	Negative	1.82	0.26		Female	Uganda
C212	10.08571574	FAH	P16930	Unlikely TB	Negative	1.82	0.26		Female	Uganda
C212	9.868444093	GOT1	P17174	Unlikely TB	Negative	1.82	0.26		Female	Uganda
C212	9.528672476	ITGA2	P17301	Unlikely TB	Negative	1.82	0.26		Female	Uganda
C212	11.40654791	IGFBP3	P17936	Unlikely TB	Negative	1.82	0.26		Female	Uganda
C212	9.479919645	PSMC3	P17980	Unlikely TB	Negative	1.82	0.26		Female	Uganda
C212	9.696257278	TCP1	P17987	Unlikely TB	Negative	1.82	0.26		Female	Uganda
C212	9.488750144	ALOX12	P18054	Unlikely TB	Negative	1.82	0.26		Female	Uganda
C212	9.696056001	VCL	P18206	Unlikely TB	Negative	1.82	0.26		Female	Uganda
C212	12.8716421	LBP	P18428	Unlikely TB	Negative	1.82	0.26		Female	Uganda
C212	10.41341372	PGAM1	P18669	Unlikely TB	Negative	1.82	0.26		Female	Uganda
C212	9.524720527	SDC1	P18827	Unlikely TB	Negative	1.82	0.26		Female	Uganda
C212	9.491159496	GNAZ	P19086	Unlikely TB	Negative	1.82	0.26		Female	Uganda
C212	10.68443953	VCAM1	P19320	Unlikely TB	Negative	1.82	0.26		Female	Uganda
C212	8.958962864	HK1	P19367	Unlikely TB	Negative	1.82	0.26		Female	Uganda
C212	11.67261115	ORM2	P19652	Unlikely TB	Negative	1.82	0.26		Female	Uganda
C212	11.14983841	ORM2	P19652-19-201	Unlikely TB	Negative	1.82	0.26		Female	Uganda
C212	12.01569332	ITIH2	P19823	Unlikely TB	Negative	1.82	0.26		Female	Uganda
C212	12.28500757	ITIH1	P19827	Unlikely TB	Negative	1.82	0.26		Female	Uganda
C212	8.174375523	RAB6A	P20340	Unlikely TB	Negative	1.82	0.26		Female	Uganda
C212	9.306079289	PSMB1	P20618	Unlikely TB	Negative	1.82	0.26		Female	Uganda
C212	11.30862735	PZP	P20742	Unlikely TB	Negative	1.82	0.26		Female	Uganda
C212	11.93092326	C4BPB	P20851	Unlikely TB	Negative	1.82	0.26		Female	Uganda
C212	10.94064553	COL5A1	P20908	Unlikely TB	Negative	1.82	0.26		Female	Uganda
C212	9.282986383	CSRP1	P21291	Unlikely TB	Negative	1.82	0.26		Female	Uganda
C212	9.974951629	FLNA	P21333	Unlikely TB	Negative	1.82	0.26		Female	Uganda
C212	9.396249614	CD9	P21926-2-228	Unlikely TB	Negative	1.82	0.26		Female	Uganda
C212	8.95692726	COMT	P21964	Unlikely TB	Negative	1.82	0.26		Female	Uganda
C212	9.346854684	TGM2	P21980	Unlikely TB	Negative	1.82	0.26		Female	Uganda
C212	10.74907205	TNXB	P22105	Unlikely TB	Negative	1.82	0.26		Female	Uganda
C212	9.019751787	PAICS	P22234	Unlikely TB	Negative	1.82	0.26		Female	Uganda
C212	9.601347312	UBA1	P22314	Unlikely TB	Negative	1.82	0.26		Female	Uganda
C212	12.62912056	GPX3	P22352	Unlikely TB	Negative	1.82	0.26		Female	Uganda
C212	9.101081155	NME2	P22392	Unlikely TB	Negative	1.82	0.26		Female	Uganda
C212	9.282106663	HNRNPA2B1	P22626	Unlikely TB	Negative	1.82	0.26		Female	Uganda
C212	13.66702927	CPN2	P22792	Unlikely TB	Negative	1.82	0.26		Female	Uganda
C212	11.1113795	PROZ	P22891	Unlikely TB	Negative	1.82	0.26		Female	Uganda
C212	9.213252828	MRC1	P22897	Unlikely TB	Negative	1.82	0.26		Female	Uganda
C212	8.816362495	IGHV1-2	P23083	Unlikely TB	Negative	1.82	0.26		Female	Uganda
C212	11.54632698	FBLN1	P23142	Unlikely TB	Negative	1.82	0.26		Female	Uganda
C212	10.90280024	FBLN1	P23142-30-703	Unlikely TB	Negative	1.82	0.26		Female	Uganda
C212	14.35209592	TCEA1	P23193	Unlikely TB	Negative	1.82	0.26		Female	Uganda
C212	8.453651627	ITGA6	P23229	Unlikely TB	Negative	1.82	0.26		Female	Uganda
C212	9.764702241	PPIB	P23284	Unlikely TB	Negative	1.82	0.26		Female	Uganda
C212	9.478040555	WARS1	P23381	Unlikely TB	Negative	1.82	0.26		Female	Uganda
C212	10.81600833	PTPRG	P23470	Unlikely TB	Negative	1.82	0.26		Female	Uganda
C212	9.291617948	AHCY	P23526	Unlikely TB	Negative	1.82	0.26		Female	Uganda
C212	9.684726123	CFL1	P23528	Unlikely TB	Negative	1.82	0.26		Female	Uganda
C212	9.779176923	PRTN3	P24158	Unlikely TB	Negative	1.82	0.26		Female	Uganda
C212	8.259112512	EEF1B2	P24534	Unlikely TB	Negative	1.82	0.26		Female	Uganda
C212	10.31672283	TBXAS1	P24557	Unlikely TB	Negative	1.82	0.26		Female	Uganda
C212	10.14446483	IGFBP6	P24592	Unlikely TB	Negative	1.82	0.26		Female	Uganda
C212	12.22486424	IGFBP5	P24593	Unlikely TB	Negative	1.82	0.26		Female	Uganda
C212	9.878825977	TNC	P24821	Unlikely TB	Negative	1.82	0.26		Female	Uganda
C212	8.97651584	MYL9	P24844	Unlikely TB	Negative	1.82	0.26		Female	Uganda
C212	9.678317135	AZGP1	P25311	Unlikely TB	Negative	1.82	0.26		Female	Uganda
C212	9.000765314	ATP5F1A	P25705	Unlikely TB	Negative	1.82	0.26		Female	Uganda
C212	8.921840153	PSMA1	P25786	Unlikely TB	Negative	1.82	0.26		Female	Uganda
C212	9.902530474	PSMA2	P25787	Unlikely TB	Negative	1.82	0.26		Female	Uganda
C212	8.794857658	PSMA3	P25788	Unlikely TB	Negative	1.82	0.26		Female	Uganda
C212	9.296231176	MSN	P26038	Unlikely TB	Negative	1.82	0.26		Female	Uganda
C212	12.04212732	S100A4	P26447	Unlikely TB	Negative	1.82	0.26		Female	Uganda
C212	8.981911784	EEF1G	P26641	Unlikely TB	Negative	1.82	0.26		Female	Uganda
C212	10.77450259	MST1	P26927	Unlikely TB	Negative	1.82	0.26		Female	Uganda
C212	10.02175523	STOM	P27105	Unlikely TB	Negative	1.82	0.26		Female	Uganda
C212	14.81625591	PON1	P27169	Unlikely TB	Negative	1.82	0.26		Female	Uganda
C212	9.124627607	YWHAQ	P27348	Unlikely TB	Negative	1.82	0.26		Female	Uganda
C212	10.46204618	CALR	P27797	Unlikely TB	Negative	1.82	0.26		Female	Uganda
C212	8.79242899	CANX	P27824	Unlikely TB	Negative	1.82	0.26		Female	Uganda
C212	10.29137202	CFP	P27918	Unlikely TB	Negative	1.82	0.26		Female	Uganda
C212	9.437623586	PSMA5	P28066	Unlikely TB	Negative	1.82	0.26		Female	Uganda
C212	9.430506873	PTPN6	P29350	Unlikely TB	Negative	1.82	0.26		Female	Uganda
C212	9.457909895	TKT	P29401	Unlikely TB	Negative	1.82	0.26		Female	Uganda
C212	12.9280361	SERPINA4	P29622	Unlikely TB	Negative	1.82	0.26		Female	Uganda
C212	9.019086511	EEF1D	P29692	Unlikely TB	Negative	1.82	0.26		Female	Uganda
C212	10.13566653	PRDX6	P30041	Unlikely TB	Negative	1.82	0.26		Female	Uganda
C212	9.672583127	BLVRB	P30043	Unlikely TB	Negative	1.82	0.26		Female	Uganda
C212	8.656831227	PRDX5	P30044	Unlikely TB	Negative	1.82	0.26		Female	Uganda
C212	9.442476288	PRDX3	P30048	Unlikely TB	Negative	1.82	0.26		Female	Uganda
C212	8.285685066	PEBP1	P30086	Unlikely TB	Negative	1.82	0.26		Female	Uganda
C212	10.11703524	PDIA3	P30101	Unlikely TB	Negative	1.82	0.26		Female	Uganda
C212	9.491949805	PPP2R1A	P30153	Unlikely TB	Negative	1.82	0.26		Female	Uganda
C212	8.62472551	SERPINB1	P30740	Unlikely TB	Negative	1.82	0.26		Female	Uganda
C212	9.086470919	SERPINB1	P30740-1-379	Unlikely TB	Negative	1.82	0.26		Female	Uganda
C212	9.912539697	CPS1	P31327	Unlikely TB	Negative	1.82	0.26		Female	Uganda
C212	9.957970398	ATIC	P31939	Unlikely TB	Negative	1.82	0.26		Female	Uganda
C212	8.750067978	YWHAB	P31946	Unlikely TB	Negative	1.82	0.26		Female	Uganda
C212	8.997386401	STIP1	P31948	Unlikely TB	Negative	1.82	0.26		Female	Uganda
C212	12.30152114	PRDX2	P32119	Unlikely TB	Negative	1.82	0.26		Female	Uganda
C212	10.50695969	CDH5	P33151	Unlikely TB	Negative	1.82	0.26		Female	Uganda
C212	11.70671866	KIF5B	P33176	Unlikely TB	Negative	1.82	0.26		Female	Uganda
C212	11.10365343	MAN1A1	P33908	Unlikely TB	Negative	1.82	0.26		Female	Uganda
C212	9.055437501	HSPA4	P34932	Unlikely TB	Negative	1.82	0.26		Female	Uganda
C212	9.390418529	PRSS3	P35030	Unlikely TB	Negative	1.82	0.26		Female	Uganda
C212	8.557342134	PHB	P35232	Unlikely TB	Negative	1.82	0.26		Female	Uganda
C212	9.47678052	THBS4	P35443	Unlikely TB	Negative	1.82	0.26		Female	Uganda
C212	9.352298585	KRT9	P35527	Unlikely TB	Negative	1.82	0.26		Female	Uganda
C212	11.52168802	SAA4	P35542	Unlikely TB	Negative	1.82	0.26		Female	Uganda
C212	9.488510222	MYH9	P35579	Unlikely TB	Negative	1.82	0.26		Female	Uganda
C212	9.548599447	COPB2	P35606	Unlikely TB	Negative	1.82	0.26		Female	Uganda
C212	9.758995032	BSG	P35613	Unlikely TB	Negative	1.82	0.26		Female	Uganda
C212	12.72046607	IGFALS	P35858	Unlikely TB	Negative	1.82	0.26		Female	Uganda
C212	9.910802734	KRT2	P35908	Unlikely TB	Negative	1.82	0.26		Female	Uganda
C212	17.04846238	ATP5F1C	P36542	Unlikely TB	Negative	1.82	0.26		Female	Uganda
C212	12.18426463	SERPINF1	P36955	Unlikely TB	Negative	1.82	0.26		Female	Uganda
C212	11.6032642	CFHR2	P36980	Unlikely TB	Negative	1.82	0.26		Female	Uganda
C212	9.332783219	HPCAL1	P37235	Unlikely TB	Negative	1.82	0.26		Female	Uganda
C212	9.020239889	TAGLN2	P37802	Unlikely TB	Negative	1.82	0.26		Female	Uganda
C212	10.90445366	TALDO1	P37837	Unlikely TB	Negative	1.82	0.26		Female	Uganda
C212	9.60149823	SNCA	P37840-1-140	Unlikely TB	Negative	1.82	0.26		Female	Uganda
C212	9.203489288	HSPA9	P38646	Unlikely TB	Negative	1.82	0.26		Female	Uganda
C212	9.03596955	DDOST	P39656	Unlikely TB	Negative	1.82	0.26		Female	Uganda
C212	9.214718564	GP5	P40197	Unlikely TB	Negative	1.82	0.26		Female	Uganda
C212	9.224920019	CCT6A	P40227	Unlikely TB	Negative	1.82	0.26		Female	Uganda
C212	9.475787705	MDH1	P40925	Unlikely TB	Negative	1.82	0.26		Female	Uganda
C212	9.442128302	MDH2	P40926	Unlikely TB	Negative	1.82	0.26		Female	Uganda
C212	10.55169422	EIF2S3	P41091	Unlikely TB	Negative	1.82	0.26		Female	Uganda
C212	10.51287432	PTGDS	P41222	Unlikely TB	Negative	1.82	0.26		Female	Uganda
C212	10.14694181	ACTR1B	P42025	Unlikely TB	Negative	1.82	0.26		Female	Uganda
C212	10.30326257	PRCP	P42785	Unlikely TB	Negative	1.82	0.26		Female	Uganda
C212	11.01290855	MCAM	P43121	Unlikely TB	Negative	1.82	0.26		Female	Uganda
C212	10.93209091	BTD	P43251	Unlikely TB	Negative	1.82	0.26		Female	Uganda
C212	9.616581912	GPD2	P43304	Unlikely TB	Negative	1.82	0.26		Female	Uganda
C212	12.30775018	AFM	P43652	Unlikely TB	Negative	1.82	0.26		Female	Uganda
C212	9.580131264	AFM	P43652-22-599	Unlikely TB	Negative	1.82	0.26		Female	Uganda
C212	8.831833877	USP5	P45974	Unlikely TB	Negative	1.82	0.26		Female	Uganda
C212	10.16249558	CAPZA2	P47755	Unlikely TB	Negative	1.82	0.26		Female	Uganda
C212	9.340433837	CAPZB	P47756	Unlikely TB	Negative	1.82	0.26		Female	Uganda
C212	9.834851692	LIMS1	P48059	Unlikely TB	Negative	1.82	0.26		Female	Uganda
C212	9.453205871	ME1	P48163	Unlikely TB	Negative	1.82	0.26		Female	Uganda
C212	9.905856538	ARCN1	P48444	Unlikely TB	Negative	1.82	0.26		Female	Uganda
C212	8.926724954	CCT5	P48643	Unlikely TB	Negative	1.82	0.26		Female	Uganda
C212	11.12845386	IDH2	P48735	Unlikely TB	Negative	1.82	0.26		Female	Uganda
C212	10.20815434	MASP1	P48740	Unlikely TB	Negative	1.82	0.26		Female	Uganda
C212	9.215799175	CCT3	P49368	Unlikely TB	Negative	1.82	0.26		Female	Uganda
C212	8.842347529	TUFM	P49411	Unlikely TB	Negative	1.82	0.26		Female	Uganda
C212	9.539201344	PSMB3	P49720	Unlikely TB	Negative	1.82	0.26		Female	Uganda
C212	10.41763845	PSMB2	P49721	Unlikely TB	Negative	1.82	0.26		Female	Uganda
C212	9.60508536	COMP	P49747	Unlikely TB	Negative	1.82	0.26		Female	Uganda
C212	8.679319137	TMED10	P49755	Unlikely TB	Negative	1.82	0.26		Female	Uganda
C212	11.65906133	SELENOP	P49908	Unlikely TB	Negative	1.82	0.26		Female	Uganda
C212	12.45493323	CAMP	P49913	Unlikely TB	Negative	1.82	0.26		Female	Uganda
C212	9.376637	GDI2	P50395	Unlikely TB	Negative	1.82	0.26		Female	Uganda
C212	9.51515584	VASP	P50552	Unlikely TB	Negative	1.82	0.26		Female	Uganda
C212	9.64211736	CCT8	P50990	Unlikely TB	Negative	1.82	0.26		Female	Uganda
C212	9.254914668	CCT4	P50991	Unlikely TB	Negative	1.82	0.26		Female	Uganda
C212	9.3230529	RAB5C	P51148	Unlikely TB	Negative	1.82	0.26		Female	Uganda
C212	9.46751771	RAB7A	P51149	Unlikely TB	Negative	1.82	0.26		Female	Uganda
C212	8.43315071	SSR4	P51571	Unlikely TB	Negative	1.82	0.26		Female	Uganda
C212	11.75867935	ALDH3A2	P51648	Unlikely TB	Negative	1.82	0.26		Female	Uganda
C212	14.29326877	LUM	P51884	Unlikely TB	Negative	1.82	0.26		Female	Uganda
C212	9.527830631	LUM	P51884-19-338	Unlikely TB	Negative	1.82	0.26		Female	Uganda
C212	9.494305541	ARHGDIA	P52565	Unlikely TB	Negative	1.82	0.26		Female	Uganda
C212	9.773360103	CAPZA1	P52907	Unlikely TB	Negative	1.82	0.26		Female	Uganda
C212	8.969952093	ACLY	P53396	Unlikely TB	Negative	1.82	0.26		Female	Uganda
C212	9.446762292	COPB1	P53618	Unlikely TB	Negative	1.82	0.26		Female	Uganda
C212	9.349240338	COPA	P53621	Unlikely TB	Negative	1.82	0.26		Female	Uganda
C212	10.27873178	RAD23B	P54727	Unlikely TB	Negative	1.82	0.26		Female	Uganda
C212	8.822075042	AK2	P54819	Unlikely TB	Negative	1.82	0.26		Female	Uganda
C212	9.637488706	NAPA	P54920	Unlikely TB	Negative	1.82	0.26		Female	Uganda
C212	9.131186657	EIF5	P55010	Unlikely TB	Negative	1.82	0.26		Female	Uganda
C212	11.16554202	APOC4	P55056	Unlikely TB	Negative	1.82	0.26		Female	Uganda
C212	12.09090073	PLTP	P55058	Unlikely TB	Negative	1.82	0.26		Female	Uganda
C212	9.940474399	PLTP	P55058-18-493	Unlikely TB	Negative	1.82	0.26		Female	Uganda
C212	9.722439393	VCP	P55072	Unlikely TB	Negative	1.82	0.26		Female	Uganda
C212	9.303822019	NAP1L1	P55209	Unlikely TB	Negative	1.82	0.26		Female	Uganda
C212	10.20834939	CDH13	P55290	Unlikely TB	Negative	1.82	0.26		Female	Uganda
C212	9.032647732	NPEPPS	P55786	Unlikely TB	Negative	1.82	0.26		Female	Uganda
C212	8.128472698	MARS1	P56192	Unlikely TB	Negative	1.82	0.26		Female	Uganda
C212	9.701602946	ANTXR2	P58335	Unlikely TB	Negative	1.82	0.26		Female	Uganda
C212	9.44615681	MTPN	P58546	Unlikely TB	Negative	1.82	0.26		Female	Uganda
C212	9.395602842	MYL6	P60660	Unlikely TB	Negative	1.82	0.26		Female	Uganda
C212	11.13687679	ACTB	P60709	Unlikely TB	Negative	1.82	0.26		Female	Uganda
C212	8.583640772	EIF4A1	P60842	Unlikely TB	Negative	1.82	0.26		Female	Uganda
C212	10.78808221	PSMA6	P60900	Unlikely TB	Negative	1.82	0.26		Female	Uganda
C212	9.478654237	CDC42	P60953	Unlikely TB	Negative	1.82	0.26		Female	Uganda
C212	9.604723182	DSTN	P60981	Unlikely TB	Negative	1.82	0.26		Female	Uganda
C212	8.828225838	KRTDAP	P60985	Unlikely TB	Negative	1.82	0.26		Female	Uganda
C212	9.309932702	RAB8A	P61006	Unlikely TB	Negative	1.82	0.26		Female	Uganda
C212	9.110796531	RAB5B	P61020	Unlikely TB	Negative	1.82	0.26		Female	Uganda
C212	9.897749224	RAB10	P61026	Unlikely TB	Negative	1.82	0.26		Female	Uganda
C212	9.12470648	UBE2N	P61088	Unlikely TB	Negative	1.82	0.26		Female	Uganda
C212	9.188196423	RAB14	P61106	Unlikely TB	Negative	1.82	0.26		Female	Uganda
C212	9.204001657	ACTR3	P61158	Unlikely TB	Negative	1.82	0.26		Female	Uganda
C212	8.885956018	ACTR2	P61160	Unlikely TB	Negative	1.82	0.26		Female	Uganda
C212	9.563995791	ACTR1A	P61163	Unlikely TB	Negative	1.82	0.26		Female	Uganda
C212	9.358346592	ARF3	P61204	Unlikely TB	Negative	1.82	0.26		Female	Uganda
C212	9.936617348	RAP1B	P61224	Unlikely TB	Negative	1.82	0.26		Female	Uganda
C212	9.12021929	RAP2B	P61225	Unlikely TB	Negative	1.82	0.26		Female	Uganda
C212	8.797125877	HSPE1	P61604	Unlikely TB	Negative	1.82	0.26		Female	Uganda
C212	15.55513676	LYZ	P61626-19-148	Unlikely TB	Negative	1.82	0.26		Female	Uganda
C212	12.06178184	B2M	P61769	Unlikely TB	Negative	1.82	0.26		Female	Uganda
C212	9.101425981	B2M	P61769-21-119	Unlikely TB	Negative	1.82	0.26		Female	Uganda
C212	9.13753391	HNRNPK	P61978	Unlikely TB	Negative	1.82	0.26		Female	Uganda
C212	9.055047368	YWHAG	P61981	Unlikely TB	Negative	1.82	0.26		Female	Uganda
C212	9.149617832	YWHAE	P62258	Unlikely TB	Negative	1.82	0.26		Female	Uganda
C212	8.523370094	RPS13	P62277	Unlikely TB	Negative	1.82	0.26		Female	Uganda
C212	9.178656433	TMSB4X	P62328	Unlikely TB	Negative	1.82	0.26		Female	Uganda
C212	8.417430569	PSMC6	P62333	Unlikely TB	Negative	1.82	0.26		Female	Uganda
C212	14.08867847	RPS6	P62753	Unlikely TB	Negative	1.82	0.26		Female	Uganda
C212	10.97381722	H4C1	P62805	Unlikely TB	Negative	1.82	0.26		Female	Uganda
C212	8.756121608	RAB1A	P62820	Unlikely TB	Negative	1.82	0.26		Female	Uganda
C212	9.645979243	RAN	P62826	Unlikely TB	Negative	1.82	0.26		Female	Uganda
C212	10.17384759	GNB1	P62873	Unlikely TB	Negative	1.82	0.26		Female	Uganda
C212	13.11498092	RPL10A	P62906	Unlikely TB	Negative	1.82	0.26		Female	Uganda
C212	9.178380647	PPIA	P62937	Unlikely TB	Negative	1.82	0.26		Female	Uganda
C212	9.193409965	PPIA	P62937-1-165	Unlikely TB	Negative	1.82	0.26		Female	Uganda
C212	14.44888792	RPS27A	P62979	Unlikely TB	Negative	1.82	0.26		Female	Uganda
C212	8.469650159	AP2B1	P63010	Unlikely TB	Negative	1.82	0.26		Female	Uganda
C212	9.465526321	YWHAZ	P63104	Unlikely TB	Negative	1.82	0.26		Female	Uganda
C212	9.173478792	EIF5A	P63241	Unlikely TB	Negative	1.82	0.26		Female	Uganda
C212	9.234877954	ACTG1	P63261	Unlikely TB	Negative	1.82	0.26		Female	Uganda
C212	9.225290217	TPM4	P67936	Unlikely TB	Negative	1.82	0.26		Female	Uganda
C212	10.96005748	ACTC1	P68032	Unlikely TB	Negative	1.82	0.26		Female	Uganda
C212	9.981888568	EEF1A1	P68104	Unlikely TB	Negative	1.82	0.26		Female	Uganda
C212	11.00355716	TUBA1B	P68363	Unlikely TB	Negative	1.82	0.26		Female	Uganda
C212	10.49016581	TUBA4A	P68366	Unlikely TB	Negative	1.82	0.26		Female	Uganda
C212	9.47478895	TUBB4B	P68371	Unlikely TB	Negative	1.82	0.26		Female	Uganda
C212	11.02770895	HBB	P68871	Unlikely TB	Negative	1.82	0.26		Female	Uganda
C212	9.453835536	HBG2	P69892	Unlikely TB	Negative	1.82	0.26		Female	Uganda
C212	11.57572324	HBA1	P69905	Unlikely TB	Negative	1.82	0.26		Female	Uganda
C212	9.587326691	CCT2	P78371	Unlikely TB	Negative	1.82	0.26		Female	Uganda
C212	9.146846905	GSTO1	P78417	Unlikely TB	Negative	1.82	0.26		Female	Uganda
C212	11.41085488	GPLD1	P80108	Unlikely TB	Negative	1.82	0.26		Female	Uganda
C212	9.017309185	S100A12	P80511	Unlikely TB	Negative	1.82	0.26		Female	Uganda
C212	13.51613274	IGLV3-21	P80748	Unlikely TB	Negative	1.82	0.26		Female	Uganda
C212	9.105813028	HSPG2	P98160	Unlikely TB	Negative	1.82	0.26		Female	Uganda
C212	14.7635971	CYCS	P99999	Unlikely TB	Negative	1.82	0.26		Female	Uganda
C212	13.50815325	Rv3404c	P9WKZ3	Unlikely TB	Negative	1.82	0.26		Female	Uganda
C212	8.542212589	atpA	P9WPU7	Unlikely TB	Negative	1.82	0.26		Female	Uganda
C212	9.517541932	MPP1	Q00013	Unlikely TB	Negative	1.82	0.26		Female	Uganda
C212	9.249959196	CLTC	Q00610	Unlikely TB	Negative	1.82	0.26		Female	Uganda
C212	9.747713509	CAP1	Q01518	Unlikely TB	Negative	1.82	0.26		Female	Uganda
C212	8.517336711	PFKP	Q01813	Unlikely TB	Negative	1.82	0.26		Female	Uganda
C212	8.758553651	GUCY1B1	Q02153	Unlikely TB	Negative	1.82	0.26		Female	Uganda
C212	10.1917777	PLGLB1	Q02325	Unlikely TB	Negative	1.82	0.26		Female	Uganda
C212	11.1088359	NUCB1	Q02818	Unlikely TB	Negative	1.82	0.26		Female	Uganda
C212	10.11892752	CFHR3	Q02985	Unlikely TB	Negative	1.82	0.26		Female	Uganda
C212	9.696354483	CFHR1	Q03591	Unlikely TB	Negative	1.82	0.26		Female	Uganda
C212	11.25132998	HGFAC	Q04756	Unlikely TB	Negative	1.82	0.26		Female	Uganda
C212	10.15525507	GLO1	Q04760	Unlikely TB	Negative	1.82	0.26		Female	Uganda
C212	9.293402157	YWHAH	Q04917	Unlikely TB	Negative	1.82	0.26		Female	Uganda
C212	8.713768245	PRKCD	Q05655	Unlikely TB	Negative	1.82	0.26		Female	Uganda
C212	11.4000685	CALD1	Q05682	Unlikely TB	Negative	1.82	0.26		Female	Uganda
C212	12.55940467	ITIH3	Q06033	Unlikely TB	Negative	1.82	0.26		Female	Uganda
C212	9.840379098	ITIH3	Q06033-35-651	Unlikely TB	Negative	1.82	0.26		Female	Uganda
C212	8.891174803	PSME1	Q06323	Unlikely TB	Negative	1.82	0.26		Female	Uganda
C212	8.977218092	FMOD	Q06828	Unlikely TB	Negative	1.82	0.26		Female	Uganda
C212	10.64801028	PRDX1	Q06830	Unlikely TB	Negative	1.82	0.26		Female	Uganda
C212	8.517655883	KLC1	Q07866	Unlikely TB	Negative	1.82	0.26		Female	Uganda
C212	9.721749322	LRP1	Q07954	Unlikely TB	Negative	1.82	0.26		Female	Uganda
C212	11.68663743	LGALS3BP	Q08380	Unlikely TB	Negative	1.82	0.26		Female	Uganda
C212	10.5540158	FGL1	Q08830	Unlikely TB	Negative	1.82	0.26		Female	Uganda
C212	9.410680647	nrp	Q10896	Unlikely TB	Negative	1.82	0.26		Female	Uganda
C212	10.2079366	EFEMP1	Q12805	Unlikely TB	Negative	1.82	0.26		Female	Uganda
C212	13.32391427	EFEMP1	Q12805-18-493	Unlikely TB	Negative	1.82	0.26		Female	Uganda
C212	11.96255384	CNTN1	Q12860	Unlikely TB	Negative	1.82	0.26		Female	Uganda
C212	11.1337317	SPP2	Q13103	Unlikely TB	Negative	1.82	0.26		Female	Uganda
C212	9.295368158	MMRN1	Q13201	Unlikely TB	Negative	1.82	0.26		Female	Uganda
C212	9.651791889	SELENBP1	Q13228	Unlikely TB	Negative	1.82	0.26		Female	Uganda
C212	10.80516048	SEMA3F	Q13275	Unlikely TB	Negative	1.82	0.26		Female	Uganda
C212	10.19526878	ILK	Q13418	Unlikely TB	Negative	1.82	0.26		Female	Uganda
C212	9.73568503	DCTN2	Q13561	Unlikely TB	Negative	1.82	0.26		Female	Uganda
C212	13.06565248	IQGAP2	Q13576	Unlikely TB	Negative	1.82	0.26		Female	Uganda
C212	9.321358295	STIM1	Q13586	Unlikely TB	Negative	1.82	0.26		Female	Uganda
C212	9.575162212	FHL1	Q13642	Unlikely TB	Negative	1.82	0.26		Female	Uganda
C212	11.65213593	APOF	Q13790	Unlikely TB	Negative	1.82	0.26		Female	Uganda
C212	10.01687451	ENPP2	Q13822	Unlikely TB	Negative	1.82	0.26		Female	Uganda
C212	9.255549938	DSG2	Q14126	Unlikely TB	Negative	1.82	0.26		Female	Uganda
C212	9.183050546	SEPTIN6	Q14141	Unlikely TB	Negative	1.82	0.26		Female	Uganda
C212	8.428620245	DCTN1	Q14203	Unlikely TB	Negative	1.82	0.26		Female	Uganda
C212	8.838088955	DYNC1H1	Q14204	Unlikely TB	Negative	1.82	0.26		Female	Uganda
C212	9.687335977	CTTN	Q14247	Unlikely TB	Negative	1.82	0.26		Female	Uganda
C212	8.931801364	FLOT2	Q14254	Unlikely TB	Negative	1.82	0.26		Female	Uganda
C212	10.11871261	FGL2	Q14314	Unlikely TB	Negative	1.82	0.26		Female	Uganda
C212	9.565720726	SPARCL1	Q14515	Unlikely TB	Negative	1.82	0.26		Female	Uganda
C212	10.97777231	HABP2	Q14520	Unlikely TB	Negative	1.82	0.26		Female	Uganda
C212	12.31584461	ITIH4	Q14624	Unlikely TB	Negative	1.82	0.26		Female	Uganda
C212	11.07434953	ITIH4	Q14624-29-661	Unlikely TB	Negative	1.82	0.26		Female	Uganda
C212	9.456841679	ITIH4	Q14624-689-930	Unlikely TB	Negative	1.82	0.26		Female	Uganda
C212	9.602587763	GANAB	Q14697	Unlikely TB	Negative	1.82	0.26		Female	Uganda
C212	8.932072806	LTBP1	Q14766	Unlikely TB	Negative	1.82	0.26		Female	Uganda
C212	9.020616747	KPNB1	Q14974	Unlikely TB	Negative	1.82	0.26		Female	Uganda
C212	8.913460269	SEPTIN2	Q15019	Unlikely TB	Negative	1.82	0.26		Female	Uganda
C212	10.35471036	POSTN	Q15063	Unlikely TB	Negative	1.82	0.26		Female	Uganda
C212	9.058786294	PDIA6	Q15084	Unlikely TB	Negative	1.82	0.26		Female	Uganda
C212	10.10059846	PCOLCE	Q15113	Unlikely TB	Negative	1.82	0.26		Female	Uganda
C212	10.29792876	PON3	Q15166	Unlikely TB	Negative	1.82	0.26		Female	Uganda
C212	10.97124732	PCBP1	Q15365	Unlikely TB	Negative	1.82	0.26		Female	Uganda
C212	9.388635315	PCBP2	Q15366	Unlikely TB	Negative	1.82	0.26		Female	Uganda
C212	10.29908208	RSU1	Q15404	Unlikely TB	Negative	1.82	0.26		Female	Uganda
C212	11.74117792	FCN2	Q15485	Unlikely TB	Negative	1.82	0.26		Female	Uganda
C212	11.07482443	TGFBI	Q15582	Unlikely TB	Negative	1.82	0.26		Female	Uganda
C212	9.559547267	MAPRE1	Q15691	Unlikely TB	Negative	1.82	0.26		Female	Uganda
C212	9.032488008	CD226	Q15762	Unlikely TB	Negative	1.82	0.26		Female	Uganda
C212	9.589332961	STXBP2	Q15833	Unlikely TB	Negative	1.82	0.26		Female	Uganda
C212	9.528488949	ZYX	Q15942	Unlikely TB	Negative	1.82	0.26		Female	Uganda
C212	9.29142847	SEPTIN7	Q16181	Unlikely TB	Negative	1.82	0.26		Female	Uganda
C212	11.02592514	ECM1	Q16610	Unlikely TB	Negative	1.82	0.26		Female	Uganda
C212	9.525199365	DBN1	Q16643	Unlikely TB	Negative	1.82	0.26		Female	Uganda
C212	10.4487309	MAN2A1	Q16706	Unlikely TB	Negative	1.82	0.26		Female	Uganda
C212	8.880631684	AOC3	Q16853	Unlikely TB	Negative	1.82	0.26		Female	Uganda
C212	10.33524991	IMMT	Q16891	Unlikely TB	Negative	1.82	0.26		Female	Uganda
C212	8.973874522	INF2	Q27J81	Unlikely TB	Negative	1.82	0.26		Female	Uganda
C212	9.229359831	DDI2	Q5TDH0	Unlikely TB	Negative	1.82	0.26		Female	Uganda
C212	14.97176869	ZFYVE26	Q68DK2	Unlikely TB	Negative	1.82	0.26		Female	Uganda
C212	10.07836769	VASN	Q6EMK4	Unlikely TB	Negative	1.82	0.26		Female	Uganda
C212	12.28453536	VASN	Q6EMK4-24-673	Unlikely TB	Negative	1.82	0.26		Female	Uganda
C212	9.039924482	LAIR1	Q6GTX8	Unlikely TB	Negative	1.82	0.26		Female	Uganda
C212	9.832709658	LAMTOR1	Q6IAA8	Unlikely TB	Negative	1.82	0.26		Female	Uganda
C212	9.913736805	TWF2	Q6IBS0	Unlikely TB	Negative	1.82	0.26		Female	Uganda
C212	19.42701728	FAHD1	Q6P587	Unlikely TB	Negative	1.82	0.26		Female	Uganda
C212	10.6102163	PLXDC2	Q6UX71	Unlikely TB	Negative	1.82	0.26		Female	Uganda
C212	11.39073038	PI16	Q6UXB8	Unlikely TB	Negative	1.82	0.26		Female	Uganda
C212	11.08129448	CD109	Q6YHK3	Unlikely TB	Negative	1.82	0.26		Female	Uganda
C212	8.949821774	UNC13D	Q70J99	Unlikely TB	Negative	1.82	0.26		Female	Uganda
C212	9.950791094	TUBA1A	Q71U36	Unlikely TB	Negative	1.82	0.26		Female	Uganda
C212	11.83934804	ADAMTS13	Q76LX8	Unlikely TB	Negative	1.82	0.26		Female	Uganda
C212	9.319577909	DOK3	Q7L591	Unlikely TB	Negative	1.82	0.26		Female	Uganda
C212	10.00996431	ABI3BP	Q7Z7G0	Unlikely TB	Negative	1.82	0.26		Female	Uganda
C212	10.67134719	MEGF8	Q7Z7M0	Unlikely TB	Negative	1.82	0.26		Female	Uganda
C212	9.534539274	SERPINA11	Q86U17	Unlikely TB	Negative	1.82	0.26		Female	Uganda
C212	9.513316391	OAF	Q86UD1	Unlikely TB	Negative	1.82	0.26		Female	Uganda
C212	9.76396347	FERMT3	Q86UX7	Unlikely TB	Negative	1.82	0.26		Female	Uganda
C212	9.554619807	CD163	Q86VB7	Unlikely TB	Negative	1.82	0.26		Female	Uganda
C212	9.215017685	CAND1	Q86VP6	Unlikely TB	Negative	1.82	0.26		Female	Uganda
C212	9.427232153	TREML1	Q86YW5	Unlikely TB	Negative	1.82	0.26		Female	Uganda
C212	10.53502261	LILRA3	Q8N6C8	Unlikely TB	Negative	1.82	0.26		Female	Uganda
C212	9.008638528	GOLM1	Q8NBJ4	Unlikely TB	Negative	1.82	0.26		Female	Uganda
C212	8.431464561	PCYOX1L	Q8NBM8	Unlikely TB	Negative	1.82	0.26		Female	Uganda
C212	10.29134935	PCSK9	Q8NBP7	Unlikely TB	Negative	1.82	0.26		Female	Uganda
C212	10.67925284	TXNDC5	Q8NBS9	Unlikely TB	Negative	1.82	0.26		Female	Uganda
C212	11.40574452	ANGPTL6	Q8NI99	Unlikely TB	Negative	1.82	0.26		Female	Uganda
C212	8.54107153	PDCD6IP	Q8WUM4	Unlikely TB	Negative	1.82	0.26		Female	Uganda
C212	8.515317376	BRK1	Q8WUW1	Unlikely TB	Negative	1.82	0.26		Female	Uganda
C212	9.520271308	OIT3	Q8WWZ8	Unlikely TB	Negative	1.82	0.26		Female	Uganda
C212	9.608513743	MUC16	Q8WXI7	Unlikely TB	Negative	1.82	0.26		Female	Uganda
C212	10.96319535	TTN	Q8WZ42	Unlikely TB	Negative	1.82	0.26		Female	Uganda
C212	10.81695462	CFHR4	Q92496	Unlikely TB	Negative	1.82	0.26		Female	Uganda
C212	10.5356284	PRG4	Q92954	Unlikely TB	Negative	1.82	0.26		Female	Uganda
C212	9.213496403	ATP2A3	Q93084	Unlikely TB	Negative	1.82	0.26		Female	Uganda
C212	8.470443667	PDLIM5	Q96HC4	Unlikely TB	Negative	1.82	0.26		Female	Uganda
C212	11.8043345	CPB2	Q96IY4	Unlikely TB	Negative	1.82	0.26		Female	Uganda
C212	15.76646926	CPB2	Q96IY4-23-114	Unlikely TB	Negative	1.82	0.26		Female	Uganda
C212	10.52706192	CNDP1	Q96KN2	Unlikely TB	Negative	1.82	0.26		Female	Uganda
C212	10.65791689	PRAP1	Q96NZ9	Unlikely TB	Negative	1.82	0.26		Female	Uganda
C212	9.609457325	PRAP1	Q96NZ9-21-151	Unlikely TB	Negative	1.82	0.26		Female	Uganda
C212	11.31468932	PGLYRP2	Q96PD5	Unlikely TB	Negative	1.82	0.26		Female	Uganda
C212	16.2566618	PUS7	Q96PZ0	Unlikely TB	Negative	1.82	0.26		Female	Uganda
C212	8.771292001	VPS35	Q96QK1	Unlikely TB	Negative	1.82	0.26		Female	Uganda
C212	9.981540978	SCGB3A1	Q96QR1	Unlikely TB	Negative	1.82	0.26		Female	Uganda
C212	8.990883993	CNN2	Q99439	Unlikely TB	Negative	1.82	0.26		Female	Uganda
C212	9.465747916	PARK7	Q99497	Unlikely TB	Negative	1.82	0.26		Female	Uganda
C212	8.742975257	PHB2	Q99623	Unlikely TB	Negative	1.82	0.26		Female	Uganda
C212	9.824187994	OLFM1	Q99784	Unlikely TB	Negative	1.82	0.26		Female	Uganda
C212	9.216250166	CCT7	Q99832	Unlikely TB	Negative	1.82	0.26		Female	Uganda
C212	9.664415719	RARRES2	Q99969	Unlikely TB	Negative	1.82	0.26		Female	Uganda
C212	8.969818164	CORO1B	Q9BR76	Unlikely TB	Negative	1.82	0.26		Female	Uganda
C212	9.477742394	ESYT1	Q9BSJ8	Unlikely TB	Negative	1.82	0.26		Female	Uganda
C212	8.86928719	FUCA2	Q9BTY2	Unlikely TB	Negative	1.82	0.26		Female	Uganda
C212	11.53670967	PDCD10	Q9BUL8	Unlikely TB	Negative	1.82	0.26		Female	Uganda
C212	11.17214156	COLEC11	Q9BWP8	Unlikely TB	Negative	1.82	0.26		Female	Uganda
C212	9.221508159	CFHR5	Q9BXR6	Unlikely TB	Negative	1.82	0.26		Female	Uganda
C212	13.71592167	CRNKL1	Q9BZJ0	Unlikely TB	Negative	1.82	0.26		Female	Uganda
C212	9.73107762	RTN4R	Q9BZR6	Unlikely TB	Negative	1.82	0.26		Female	Uganda
C212	8.997193255	TOLLIP	Q9H0E2	Unlikely TB	Negative	1.82	0.26		Female	Uganda
C212	9.349467833	RAB1B	Q9H0U4	Unlikely TB	Negative	1.82	0.26		Female	Uganda
C212	10.00049164	SH3BGRL3	Q9H299	Unlikely TB	Negative	1.82	0.26		Female	Uganda
C212	10.14711616	RNPEP	Q9H4A4	Unlikely TB	Negative	1.82	0.26		Female	Uganda
C212	12.69017328	RNPEP	Q9H4A4-2-650	Unlikely TB	Negative	1.82	0.26		Female	Uganda
C212	10.24109354	DPEP2	Q9H4A9	Unlikely TB	Negative	1.82	0.26		Female	Uganda
C212	9.781050275	TUBB1	Q9H4B7	Unlikely TB	Negative	1.82	0.26		Female	Uganda
C212	8.713653008	PLEKHA4	Q9H4M7	Unlikely TB	Negative	1.82	0.26		Female	Uganda
C212	9.39294647	EHD1	Q9H4M9	Unlikely TB	Negative	1.82	0.26		Female	Uganda
C212	9.702018888	RGCC	Q9H4X1	Unlikely TB	Negative	1.82	0.26		Female	Uganda
C212	9.267668519	PARVB	Q9HBI1	Unlikely TB	Negative	1.82	0.26		Female	Uganda
C212	10.76509748	APMAP	Q9HDC9	Unlikely TB	Negative	1.82	0.26		Female	Uganda
C212	9.813429802	VTA1	Q9NP79	Unlikely TB	Negative	1.82	0.26		Female	Uganda
C212	10.37933809	IL1RAP	Q9NPH3	Unlikely TB	Negative	1.82	0.26		Female	Uganda
C212	11.52549999	CRTAC1	Q9NQ79	Unlikely TB	Negative	1.82	0.26		Female	Uganda
C212	9.556408978	RTN4	Q9NQC3	Unlikely TB	Negative	1.82	0.26		Female	Uganda
C212	8.965236703	XPNPEP1	Q9NQW7	Unlikely TB	Negative	1.82	0.26		Female	Uganda
C212	9.476533126	PDLIM7	Q9NR12	Unlikely TB	Negative	1.82	0.26		Female	Uganda
C212	9.351996139	SAR1A	Q9NR31	Unlikely TB	Negative	1.82	0.26		Female	Uganda
C212	9.036447517	ATG3	Q9NT62	Unlikely TB	Negative	1.82	0.26		Female	Uganda
C212	9.150601382	OLA1	Q9NTK5	Unlikely TB	Negative	1.82	0.26		Female	Uganda
C212	15.82103105	CBLN4	Q9NTU7	Unlikely TB	Negative	1.82	0.26		Female	Uganda
C212	9.529759668	ARL8B	Q9NVJ2	Unlikely TB	Negative	1.82	0.26		Female	Uganda
C212	8.960493679	TUBA8	Q9NY65	Unlikely TB	Negative	1.82	0.26		Female	Uganda
C212	8.580600469	ERAP1	Q9NZ08	Unlikely TB	Negative	1.82	0.26		Female	Uganda
C212	9.788269128	ADA2	Q9NZK5	Unlikely TB	Negative	1.82	0.26		Female	Uganda
C212	10.84848102	C1RL	Q9NZP8	Unlikely TB	Negative	1.82	0.26		Female	Uganda
C212	10.98290512	C1RL	Q9NZP8-36-487	Unlikely TB	Negative	1.82	0.26		Female	Uganda
C212	9.665298601	ABRACL	Q9P1F3	Unlikely TB	Negative	1.82	0.26		Female	Uganda
C212	9.357952604	BIN2	Q9UBW5	Unlikely TB	Negative	1.82	0.26		Female	Uganda
C212	9.316781539	FBLN5	Q9UBX5	Unlikely TB	Negative	1.82	0.26		Female	Uganda
C212	12.67600103	FETUB	Q9UGM5	Unlikely TB	Negative	1.82	0.26		Female	Uganda
C212	10.25489623	PCYOX1	Q9UHG3	Unlikely TB	Negative	1.82	0.26		Female	Uganda
C212	9.625233563	DDX20	Q9UHI6	Unlikely TB	Negative	1.82	0.26		Female	Uganda
C212	9.672236787	DBNL	Q9UJU6	Unlikely TB	Negative	1.82	0.26		Female	Uganda
C212	10.98416406	SERPINA10	Q9UK55	Unlikely TB	Negative	1.82	0.26		Female	Uganda
C212	8.611397709	PSME2	Q9UL46	Unlikely TB	Negative	1.82	0.26		Female	Uganda
C212	13.75984355	TRPC5	Q9UL62	Unlikely TB	Negative	1.82	0.26		Female	Uganda
C212	10.69279923	HEG1	Q9ULI3	Unlikely TB	Negative	1.82	0.26		Female	Uganda
C212	9.270532381	CORO1C	Q9ULV4	Unlikely TB	Negative	1.82	0.26		Female	Uganda
C212	9.578227598	MINPP1	Q9UNW1	Unlikely TB	Negative	1.82	0.26		Female	Uganda
C212	9.319488709	RUVBL2	Q9Y230	Unlikely TB	Negative	1.82	0.26		Female	Uganda
C212	9.26740698	RUVBL1	Q9Y265	Unlikely TB	Negative	1.82	0.26		Female	Uganda
C212	9.730230529	TLN1	Q9Y490	Unlikely TB	Negative	1.82	0.26		Female	Uganda
C212	19.54113419	MYO5A	Q9Y4I1	Unlikely TB	Negative	1.82	0.26		Female	Uganda
C212	11.77930252	HYOU1	Q9Y4L1	Unlikely TB	Negative	1.82	0.26		Female	Uganda
C212	9.233554315	SUPT16H	Q9Y5B9	Unlikely TB	Negative	1.82	0.26		Female	Uganda
C212	10.66514161	ANGPTL3	Q9Y5C1	Unlikely TB	Negative	1.82	0.26		Female	Uganda
C212	8.956594735	COPG1	Q9Y678	Unlikely TB	Negative	1.82	0.26		Female	Uganda
C212	10.40837451	FCGBP	Q9Y6R7	Unlikely TB	Negative	1.82	0.26		Female	Uganda
C212	11.961489	FCGBP	Q9Y6R7-24-5405	Unlikely TB	Negative	1.82	0.26		Female	Uganda
C212	10.98814609	COLEC10	Q9Y6Z7	Unlikely TB	Negative	1.82	0.26		Female	Uganda
C213	14.03767131	IGLV8-61	A0A075B6I0	Confirmed TB	Negative	-1.21	0.34		Female	Uganda
C213	10.17615459	IGLV5-37	A0A075B6J1-20-123	Confirmed TB	Negative	-1.21	0.34		Female	Uganda
C213	12.04794487	IGLV2-18	A0A075B6J9	Confirmed TB	Negative	-1.21	0.34		Female	Uganda
C213	9.29677902	IGLV3-12	A0A075B6K2	Confirmed TB	Negative	-1.21	0.34		Female	Uganda
C213	11.55567049	IGLV3-10	A0A075B6K4	Confirmed TB	Negative	-1.21	0.34		Female	Uganda
C213	11.61360899	IGLV3-10	A0A075B6K4-20-115	Confirmed TB	Negative	-1.21	0.34		Female	Uganda
C213	9.285305511	IGLV3-9	A0A075B6K5	Confirmed TB	Negative	-1.21	0.34		Female	Uganda
C213	18.13438147	IGKV2-28	A0A075B6P5-20-120	Confirmed TB	Negative	-1.21	0.34		Female	Uganda
C213	12.5104888	IGHV3-64	A0A075B6Q5	Confirmed TB	Negative	-1.21	0.34		Female	Uganda
C213	14.51009898	IGKV2D-24	A0A075B6R9	Confirmed TB	Negative	-1.21	0.34		Female	Uganda
C213	13.8635984	IGKV1D-17	A0A075B6S4-23-117	Confirmed TB	Negative	-1.21	0.34		Female	Uganda
C213	11.04323023	IGKV1-27	A0A075B6S5	Confirmed TB	Negative	-1.21	0.34		Female	Uganda
C213	12.79398533	IGKV1-37	A0A075B6S9-23-117	Confirmed TB	Negative	-1.21	0.34		Female	Uganda
C213	10.07526286	IGKV3D-15	A0A087WSY6	Confirmed TB	Negative	-1.21	0.34		Female	Uganda
C213	12.07615142	IGKV3D-15	A0A087WSY6-21-115	Confirmed TB	Negative	-1.21	0.34		Female	Uganda
C213	9.635490231	IGKV2-40	A0A087WW87	Confirmed TB	Negative	-1.21	0.34		Female	Uganda
C213	12.83080264	IGHV3-49	A0A0A0MS15	Confirmed TB	Negative	-1.21	0.34		Female	Uganda
C213	13.48766864	IGHV3-49	A0A0A0MS15-20-119	Confirmed TB	Negative	-1.21	0.34		Female	Uganda
C213	9.494093756	IGKV6D-21	A0A0A0MT36	Confirmed TB	Negative	-1.21	0.34		Female	Uganda
C213	12.29656301	IGLV1-36	A0A0B4J1U3	Confirmed TB	Negative	-1.21	0.34		Female	Uganda
C213	12.38599954	IGHV3-15	A0A0B4J1V0	Confirmed TB	Negative	-1.21	0.34		Female	Uganda
C213	14.84480609	IGHV3-15	A0A0B4J1V0-20-119	Confirmed TB	Negative	-1.21	0.34		Female	Uganda
C213	8.856413312	IGHV2-26	A0A0B4J1V2	Confirmed TB	Negative	-1.21	0.34		Female	Uganda
C213	11.06035884	IGHV3-73	A0A0B4J1V6	Confirmed TB	Negative	-1.21	0.34		Female	Uganda
C213	15.33737122	IGHV3-73	A0A0B4J1V6-20-119	Confirmed TB	Negative	-1.21	0.34		Female	Uganda
C213	9.436207065	IGHV3-74	A0A0B4J1X5	Confirmed TB	Negative	-1.21	0.34		Female	Uganda
C213	12.48078291	IGHV3-43	A0A0B4J1X8-20-118	Confirmed TB	Negative	-1.21	0.34		Female	Uganda
C213	9.683167592	IGLV9-49	A0A0B4J1Y8	Confirmed TB	Negative	-1.21	0.34		Female	Uganda
C213	12.19027907	IGLV9-49	A0A0B4J1Y8-20-123	Confirmed TB	Negative	-1.21	0.34		Female	Uganda
C213	10.26901657	IGHV3-72	A0A0B4J1Y9	Confirmed TB	Negative	-1.21	0.34		Female	Uganda
C213	13.66705891	IGKV1D-13	A0A0B4J2D9-23-117	Confirmed TB	Negative	-1.21	0.34		Female	Uganda
C213	13.16614785	IGHV1-69D	A0A0B4J2H0	Confirmed TB	Negative	-1.21	0.34		Female	Uganda
C213	12.23094476	IGKV6-21	A0A0C4DH24-20-114	Confirmed TB	Negative	-1.21	0.34		Female	Uganda
C213	11.20079308	IGKV3D-20	A0A0C4DH25-21-116	Confirmed TB	Negative	-1.21	0.34		Female	Uganda
C213	9.768826484	IGHV1-3	A0A0C4DH29	Confirmed TB	Negative	-1.21	0.34		Female	Uganda
C213	14.72111256	IGHV1-18	A0A0C4DH31	Confirmed TB	Negative	-1.21	0.34		Female	Uganda
C213	10.83403456	IGHV3-20	A0A0C4DH32-20-117	Confirmed TB	Negative	-1.21	0.34		Female	Uganda
C213	13.20909277	IGHV1-24	A0A0C4DH33-20-117	Confirmed TB	Negative	-1.21	0.34		Female	Uganda
C213	12.42466471	IGHV4-28	A0A0C4DH34	Confirmed TB	Negative	-1.21	0.34		Female	Uganda
C213	14.16862575	IGHV3-35	A0A0C4DH35	Confirmed TB	Negative	-1.21	0.34		Female	Uganda
C213	12.28932638	IGHV3-38	A0A0C4DH36	Confirmed TB	Negative	-1.21	0.34		Female	Uganda
C213	13.65972009	IGHV5-51	A0A0C4DH38	Confirmed TB	Negative	-1.21	0.34		Female	Uganda
C213	12.75572981	IGHV5-51	A0A0C4DH38-20-117	Confirmed TB	Negative	-1.21	0.34		Female	Uganda
C213	14.93679791	IGHV3-66	A0A0C4DH42-20-116	Confirmed TB	Negative	-1.21	0.34		Female	Uganda
C213	9.267171516	IGHV2-70D	A0A0C4DH43	Confirmed TB	Negative	-1.21	0.34		Female	Uganda
C213	9.159640019	IGKV3D-7	A0A0C4DH55-24-119	Confirmed TB	Negative	-1.21	0.34		Female	Uganda
C213	14.13073296	IGKV1-9	A0A0C4DH69-23-117	Confirmed TB	Negative	-1.21	0.34		Female	Uganda
C213	11.71567738	IGKV1-6	A0A0C4DH72-23-117	Confirmed TB	Negative	-1.21	0.34		Female	Uganda
C213	15.34392035	IGKV1-12	A0A0C4DH73-23-117	Confirmed TB	Negative	-1.21	0.34		Female	Uganda
C213	14.22419492	IGHV7-4-1	A0A0J9YVY3-20-117	Confirmed TB	Negative	-1.21	0.34		Female	Uganda
C213	14.35759446	IGHV3-64D	A0A0J9YX35	Confirmed TB	Negative	-1.21	0.34		Female	Uganda
C213	12.95131111	IGLL5	B9A064	Confirmed TB	Negative	-1.21	0.34		Female	Uganda
C213	9.982572282	PDLIM1	O00151	Confirmed TB	Negative	-1.21	0.34		Female	Uganda
C213	10.18199954	MASP2	O00187	Confirmed TB	Negative	-1.21	0.34		Female	Uganda
C213	9.304020114	MASP2	O00187-16-686	Confirmed TB	Negative	-1.21	0.34		Female	Uganda
C213	9.779633037	RAB27B	O00194	Confirmed TB	Negative	-1.21	0.34		Female	Uganda
C213	9.602496889	PSMD11	O00231	Confirmed TB	Negative	-1.21	0.34		Female	Uganda
C213	10.20201381	PSMD12	O00232	Confirmed TB	Negative	-1.21	0.34		Female	Uganda
C213	9.463809364	CLIC1	O00299	Confirmed TB	Negative	-1.21	0.34		Female	Uganda
C213	10.33079511	QSOX1	O00391	Confirmed TB	Negative	-1.21	0.34		Female	Uganda
C213	10.31475309	IPO5	O00410	Confirmed TB	Negative	-1.21	0.34		Female	Uganda
C213	9.926904641	DNM1L	O00429	Confirmed TB	Negative	-1.21	0.34		Female	Uganda
C213	9.396275041	STK25	O00506	Confirmed TB	Negative	-1.21	0.34		Female	Uganda
C213	9.993821404	CHL1	O00533	Confirmed TB	Negative	-1.21	0.34		Female	Uganda
C213	11.82479016	CHL1	O00533-25-1208	Confirmed TB	Negative	-1.21	0.34		Female	Uganda
C213	9.236618945	NRP1	O14786	Confirmed TB	Negative	-1.21	0.34		Female	Uganda
C213	11.4943326	APOL1	O14791	Confirmed TB	Negative	-1.21	0.34		Female	Uganda
C213	9.406897569	PSMA7	O14818	Confirmed TB	Negative	-1.21	0.34		Female	Uganda
C213	9.592193475	MYL12B	O14950	Confirmed TB	Negative	-1.21	0.34		Female	Uganda
C213	8.98745507	XPO1	O14980	Confirmed TB	Negative	-1.21	0.34		Female	Uganda
C213	9.419264229	ARPC1B	O15143	Confirmed TB	Negative	-1.21	0.34		Female	Uganda
C213	15.71713282	ARPC2	O15144	Confirmed TB	Negative	-1.21	0.34		Female	Uganda
C213	9.209378153	ARPC3	O15145	Confirmed TB	Negative	-1.21	0.34		Female	Uganda
C213	10.21367202	ARPC5	O15511	Confirmed TB	Negative	-1.21	0.34		Female	Uganda
C213	12.94134403	EIF4G3	O43432	Confirmed TB	Negative	-1.21	0.34		Female	Uganda
C213	9.540487894	ACTN4	O43707	Confirmed TB	Negative	-1.21	0.34		Female	Uganda
C213	12.99685845	CD5L	O43866	Confirmed TB	Negative	-1.21	0.34		Female	Uganda
C213	10.69261715	CD5L	O43866-20-347	Confirmed TB	Negative	-1.21	0.34		Female	Uganda
C213	9.032549986	PLIN3	O60664	Confirmed TB	Negative	-1.21	0.34		Female	Uganda
C213	10.23717621	H2BC12	O60814	Confirmed TB	Negative	-1.21	0.34		Female	Uganda
C213	12.12956649	FCGR3B	O75015	Confirmed TB	Negative	-1.21	0.34		Female	Uganda
C213	8.991549616	FCGR3B	O75015-17-200	Confirmed TB	Negative	-1.21	0.34		Female	Uganda
C213	9.899091686	WDR1	O75083	Confirmed TB	Negative	-1.21	0.34		Female	Uganda
C213	12.12454991	ICOSLG	O75144	Confirmed TB	Negative	-1.21	0.34		Female	Uganda
C213	9.225840768	CS	O75390	Confirmed TB	Negative	-1.21	0.34		Female	Uganda
C213	9.262743119	SEC22B	O75396	Confirmed TB	Negative	-1.21	0.34		Female	Uganda
C213	10.31205701	SKAP2	O75563	Confirmed TB	Negative	-1.21	0.34		Female	Uganda
C213	12.25685861	FCN3	O75636	Confirmed TB	Negative	-1.21	0.34		Female	Uganda
C213	10.04823686	ZMPSTE24	O75844	Confirmed TB	Negative	-1.21	0.34		Female	Uganda
C213	9.257690748	IDH1	O75874	Confirmed TB	Negative	-1.21	0.34		Female	Uganda
C213	11.35106151	ATRN	O75882	Confirmed TB	Negative	-1.21	0.34		Female	Uganda
C213	9.023708359	ARL6IP5	O75915	Confirmed TB	Negative	-1.21	0.34		Female	Uganda
C213	12.6451573	APOM	O95445	Confirmed TB	Negative	-1.21	0.34		Female	Uganda
C213	10.19826159	PARN	O95453	Confirmed TB	Negative	-1.21	0.34		Female	Uganda
C213	9.487888452	H6PD	O95479	Confirmed TB	Negative	-1.21	0.34		Female	Uganda
C213	10.2527314	VNN1	O95497	Confirmed TB	Negative	-1.21	0.34		Female	Uganda
C213	9.357945464	AP2A1	O95782	Confirmed TB	Negative	-1.21	0.34		Female	Uganda
C213	9.861496916	CAVIN2	O95810	Confirmed TB	Negative	-1.21	0.34		Female	Uganda
C213	10.15920348	LDHA	P00338	Confirmed TB	Negative	-1.21	0.34		Female	Uganda
C213	9.281761928	ALDH1A1	P00352	Confirmed TB	Negative	-1.21	0.34		Female	Uganda
C213	10.70548739	GLUD1	P00367	Confirmed TB	Negative	-1.21	0.34		Female	Uganda
C213	8.943482648	CYB5R3	P00387	Confirmed TB	Negative	-1.21	0.34		Female	Uganda
C213	12.85865863	CP	P00450	Confirmed TB	Negative	-1.21	0.34		Female	Uganda
C213	9.597351161	CP	P00450-20-1065	Confirmed TB	Negative	-1.21	0.34		Female	Uganda
C213	11.69657569	F13A1	P00488	Confirmed TB	Negative	-1.21	0.34		Female	Uganda
C213	9.553873577	PNP	P00491	Confirmed TB	Negative	-1.21	0.34		Female	Uganda
C213	9.745640627	HPRT1	P00492	Confirmed TB	Negative	-1.21	0.34		Female	Uganda
C213	10.33915083	PGK1	P00558	Confirmed TB	Negative	-1.21	0.34		Female	Uganda
C213	9.674010505	AK1	P00568	Confirmed TB	Negative	-1.21	0.34		Female	Uganda
C213	12.4461579	F2	P00734	Confirmed TB	Negative	-1.21	0.34		Female	Uganda
C213	9.521802705	F2	P00734-364-622	Confirmed TB	Negative	-1.21	0.34		Female	Uganda
C213	9.380555106	F2	P00734-44-622	Confirmed TB	Negative	-1.21	0.34		Female	Uganda
C213	11.57716423	C1R	P00736	Confirmed TB	Negative	-1.21	0.34		Female	Uganda
C213	12.58665832	HP	P00738	Confirmed TB	Negative	-1.21	0.34		Female	Uganda
C213	10.85373041	HP	P00738-162-406	Confirmed TB	Negative	-1.21	0.34		Female	Uganda
C213	10.25413856	HP	P00738-19-406	Confirmed TB	Negative	-1.21	0.34		Female	Uganda
C213	13.5084476	HPR	P00739	Confirmed TB	Negative	-1.21	0.34		Female	Uganda
C213	10.63989834	F9	P00740	Confirmed TB	Negative	-1.21	0.34		Female	Uganda
C213	11.50249455	F10	P00742	Confirmed TB	Negative	-1.21	0.34		Female	Uganda
C213	10.59566033	CFD	P00746	Confirmed TB	Negative	-1.21	0.34		Female	Uganda
C213	12.49959591	PLG	P00747	Confirmed TB	Negative	-1.21	0.34		Female	Uganda
C213	11.12862654	PLG	P00747-20-810	Confirmed TB	Negative	-1.21	0.34		Female	Uganda
C213	11.98042406	F12	P00748	Confirmed TB	Negative	-1.21	0.34		Female	Uganda
C213	12.51314671	CFB	P00751	Confirmed TB	Negative	-1.21	0.34		Female	Uganda
C213	9.236219027	CFB	P00751-26-764	Confirmed TB	Negative	-1.21	0.34		Female	Uganda
C213	9.647745558	CA1	P00915	Confirmed TB	Negative	-1.21	0.34		Female	Uganda
C213	9.261615129	CA2	P00918	Confirmed TB	Negative	-1.21	0.34		Female	Uganda
C213	12.97390938	SERPINC1	P01008	Confirmed TB	Negative	-1.21	0.34		Female	Uganda
C213	13.98401133	SERPINC1	P01008-33-464	Confirmed TB	Negative	-1.21	0.34		Female	Uganda
C213	12.95753872	SERPINA1	P01009	Confirmed TB	Negative	-1.21	0.34		Female	Uganda
C213	11.37234796	SERPINA1	P01009-25-418	Confirmed TB	Negative	-1.21	0.34		Female	Uganda
C213	13.21107744	SERPINA1	P01009-375-418	Confirmed TB	Negative	-1.21	0.34		Female	Uganda
C213	12.79527855	SERPINA3	P01011	Confirmed TB	Negative	-1.21	0.34		Female	Uganda
C213	13.24138878	SERPINA3	P01011-26-423	Confirmed TB	Negative	-1.21	0.34		Female	Uganda
C213	12.56638505	AGT	P01019	Confirmed TB	Negative	-1.21	0.34		Female	Uganda
C213	14.26466621	A2M	P01023	Confirmed TB	Negative	-1.21	0.34		Female	Uganda
C213	11.97793726	A2M	P01023-24-1474	Confirmed TB	Negative	-1.21	0.34		Female	Uganda
C213	13.08734188	C3	P01024	Confirmed TB	Negative	-1.21	0.34		Female	Uganda
C213	11.0176088	C3	P01024-23-1663	Confirmed TB	Negative	-1.21	0.34		Female	Uganda
C213	12.48443833	C5	P01031	Confirmed TB	Negative	-1.21	0.34		Female	Uganda
C213	10.90962878	TIMP1	P01033-24-207	Confirmed TB	Negative	-1.21	0.34		Female	Uganda
C213	10.56261248	CST3	P01034	Confirmed TB	Negative	-1.21	0.34		Female	Uganda
C213	13.29598954	KNG1	P01042	Confirmed TB	Negative	-1.21	0.34		Female	Uganda
C213	10.10743528	TGFB1	P01137	Confirmed TB	Negative	-1.21	0.34		Female	Uganda
C213	8.902252597	IGF2	P01344	Confirmed TB	Negative	-1.21	0.34		Female	Uganda
C213	9.4350977	IGF2	P01344-25-91	Confirmed TB	Negative	-1.21	0.34		Female	Uganda
C213	13.67312691	JCHAIN	P01591	Confirmed TB	Negative	-1.21	0.34		Female	Uganda
C213	10.06222881	JCHAIN	P01591-23-159	Confirmed TB	Negative	-1.21	0.34		Female	Uganda
C213	13.55857696	IGKV1D-33	P01593	Confirmed TB	Negative	-1.21	0.34		Female	Uganda
C213	17.11543582	IGKV1D-33	P01593-23-117	Confirmed TB	Negative	-1.21	0.34		Female	Uganda
C213	13.12221102	IGKV1-39	P01597	Confirmed TB	Negative	-1.21	0.34		Female	Uganda
C213	11.43773651	IGKV1-17	P01599	Confirmed TB	Negative	-1.21	0.34		Female	Uganda
C213	11.15617896	IGKV1-5	P01602	Confirmed TB	Negative	-1.21	0.34		Female	Uganda
C213	12.15501355	IGKV1-5	P01602-23-117	Confirmed TB	Negative	-1.21	0.34		Female	Uganda
C213	11.82646276	IGKV3-20	P01619	Confirmed TB	Negative	-1.21	0.34		Female	Uganda
C213	16.86227479	IGKV3-20	P01619-21-116	Confirmed TB	Negative	-1.21	0.34		Female	Uganda
C213	13.29218748	IGLV1-47	P01700	Confirmed TB	Negative	-1.21	0.34		Female	Uganda
C213	14.91942986	IGLV1-47	P01700-20-117	Confirmed TB	Negative	-1.21	0.34		Female	Uganda
C213	12.63254981	IGLV1-51	P01701	Confirmed TB	Negative	-1.21	0.34		Female	Uganda
C213	17.08245491	IGLV1-51	P01701-20-117	Confirmed TB	Negative	-1.21	0.34		Female	Uganda
C213	16.55337003	IGLV1-40	P01703-20-118	Confirmed TB	Negative	-1.21	0.34		Female	Uganda
C213	10.13137532	IGLV2-14	P01704	Confirmed TB	Negative	-1.21	0.34		Female	Uganda
C213	9.427695128	IGLV3-19	P01714	Confirmed TB	Negative	-1.21	0.34		Female	Uganda
C213	15.2204956	IGLV3-19	P01714-21-112	Confirmed TB	Negative	-1.21	0.34		Female	Uganda
C213	12.22797239	IGLV3-25	P01717	Confirmed TB	Negative	-1.21	0.34		Female	Uganda
C213	16.28547559	IGLV3-27	P01718-21-113	Confirmed TB	Negative	-1.21	0.34		Female	Uganda
C213	10.91460004	IGLV6-57	P01721-20-117	Confirmed TB	Negative	-1.21	0.34		Female	Uganda
C213	14.70303055	IGHV1-69	P01742	Confirmed TB	Negative	-1.21	0.34		Female	Uganda
C213	14.49290136	IGHV1-46	P01743	Confirmed TB	Negative	-1.21	0.34		Female	Uganda
C213	14.71946616	IGHV3-11	P01762-20-117	Confirmed TB	Negative	-1.21	0.34		Female	Uganda
C213	10.97143159	IGHV3-23	P01764	Confirmed TB	Negative	-1.21	0.34		Female	Uganda
C213	14.75599301	IGHV3-23	P01764-20-117	Confirmed TB	Negative	-1.21	0.34		Female	Uganda
C213	9.498230507	IGHV3-13	P01766	Confirmed TB	Negative	-1.21	0.34		Female	Uganda
C213	8.794765946	IGHV3-53	P01767-20-116	Confirmed TB	Negative	-1.21	0.34		Female	Uganda
C213	11.0167153	IGHV3-30	P01768-20-117	Confirmed TB	Negative	-1.21	0.34		Female	Uganda
C213	17.70164635	IGHV3-33	P01772	Confirmed TB	Negative	-1.21	0.34		Female	Uganda
C213	9.757274831	IGHV3-7	P01780	Confirmed TB	Negative	-1.21	0.34		Female	Uganda
C213	10.2586182	IGHV3-7	P01780-20-117	Confirmed TB	Negative	-1.21	0.34		Female	Uganda
C213	12.54657838	IGHV3-9	P01782	Confirmed TB	Negative	-1.21	0.34		Female	Uganda
C213	9.423078399	IGHV2-5	P01817	Confirmed TB	Negative	-1.21	0.34		Female	Uganda
C213	10.28213774	IGHV4-39	P01824	Confirmed TB	Negative	-1.21	0.34		Female	Uganda
C213	11.84928733	IGHV4-39	P01824-27-125	Confirmed TB	Negative	-1.21	0.34		Female	Uganda
C213	10.46126774	PIGR	P01833	Confirmed TB	Negative	-1.21	0.34		Female	Uganda
C213	11.16602309	PIGR	P01833-19-764	Confirmed TB	Negative	-1.21	0.34		Female	Uganda
C213	12.88982608	IGKC	P01834	Confirmed TB	Negative	-1.21	0.34		Female	Uganda
C213	10.62809875	IGHE	P01854	Confirmed TB	Negative	-1.21	0.34		Female	Uganda
C213	13.44068937	IGHG1	P01857	Confirmed TB	Negative	-1.21	0.34		Female	Uganda
C213	11.16470286	IGHG1	P01857-1-330	Confirmed TB	Negative	-1.21	0.34		Female	Uganda
C213	12.47440634	IGHG2	P01859	Confirmed TB	Negative	-1.21	0.34		Female	Uganda
C213	12.6346897	IGHG3	P01860	Confirmed TB	Negative	-1.21	0.34		Female	Uganda
C213	14.54310773	IGHG4	P01861	Confirmed TB	Negative	-1.21	0.34		Female	Uganda
C213	14.04834111	IGHM	P01871	Confirmed TB	Negative	-1.21	0.34		Female	Uganda
C213	11.11406067	IGHM	P01871-1-453	Confirmed TB	Negative	-1.21	0.34		Female	Uganda
C213	14.34033846	IGHA1	P01876	Confirmed TB	Negative	-1.21	0.34		Female	Uganda
C213	11.61970056	IGHA1	P01876-1-353	Confirmed TB	Negative	-1.21	0.34		Female	Uganda
C213	12.82846352	IGHA2	P01877	Confirmed TB	Negative	-1.21	0.34		Female	Uganda
C213	17.71817451	IGHA2	P01877-1-340	Confirmed TB	Negative	-1.21	0.34		Female	Uganda
C213	12.10488549	IGHD	P01880	Confirmed TB	Negative	-1.21	0.34		Female	Uganda
C213	9.056910567	IGHD	P01880-1-384	Confirmed TB	Negative	-1.21	0.34		Female	Uganda
C213	11.22842301	HLA-B	P01889	Confirmed TB	Negative	-1.21	0.34		Female	Uganda
C213	8.780421212	HBE1	P02100	Confirmed TB	Negative	-1.21	0.34		Female	Uganda
C213	10.76946087	COL1A1	P02452	Confirmed TB	Negative	-1.21	0.34		Female	Uganda
C213	10.85937867	COL1A1	P02452-1219-1464	Confirmed TB	Negative	-1.21	0.34		Female	Uganda
C213	9.866290058	KRT14	P02533	Confirmed TB	Negative	-1.21	0.34		Female	Uganda
C213	9.979374603	KRT6A	P02538	Confirmed TB	Negative	-1.21	0.34		Female	Uganda
C213	9.793892682	SPTA1	P02549	Confirmed TB	Negative	-1.21	0.34		Female	Uganda
C213	14.55640782	APOA1	P02647	Confirmed TB	Negative	-1.21	0.34		Female	Uganda
C213	11.44726128	APOA1	P02647-25-266	Confirmed TB	Negative	-1.21	0.34		Female	Uganda
C213	14.2583588	APOE	P02649	Confirmed TB	Negative	-1.21	0.34		Female	Uganda
C213	12.59704359	APOA2	P02652	Confirmed TB	Negative	-1.21	0.34		Female	Uganda
C213	13.08663863	APOC1	P02654	Confirmed TB	Negative	-1.21	0.34		Female	Uganda
C213	13.70512276	APOC1	P02654-29-83	Confirmed TB	Negative	-1.21	0.34		Female	Uganda
C213	12.53244765	APOC2	P02655	Confirmed TB	Negative	-1.21	0.34		Female	Uganda
C213	9.088268743	APOC2	P02655-23-101	Confirmed TB	Negative	-1.21	0.34		Female	Uganda
C213	12.56906632	APOC2	P02655-29-101	Confirmed TB	Negative	-1.21	0.34		Female	Uganda
C213	11.29339849	APOC3	P02656	Confirmed TB	Negative	-1.21	0.34		Female	Uganda
C213	13.94229601	APOC3	P02656-21-99	Confirmed TB	Negative	-1.21	0.34		Female	Uganda
C213	12.62870882	FGA	P02671	Confirmed TB	Negative	-1.21	0.34		Female	Uganda
C213	13.97781529	FGA	P02671-20-35	Confirmed TB	Negative	-1.21	0.34		Female	Uganda
C213	13.53091631	FGB	P02675	Confirmed TB	Negative	-1.21	0.34		Female	Uganda
C213	16.91267253	FGB	P02675-31-44	Confirmed TB	Negative	-1.21	0.34		Female	Uganda
C213	14.14320998	FGG	P02679	Confirmed TB	Negative	-1.21	0.34		Female	Uganda
C213	9.80047816	FGG	P02679-27-453	Confirmed TB	Negative	-1.21	0.34		Female	Uganda
C213	10.37347735	SLC4A1	P02730	Confirmed TB	Negative	-1.21	0.34		Female	Uganda
C213	12.52448945	CRP	P02741	Confirmed TB	Negative	-1.21	0.34		Female	Uganda
C213	11.55966074	APCS	P02743	Confirmed TB	Negative	-1.21	0.34		Female	Uganda
C213	10.84600025	C1QA	P02745	Confirmed TB	Negative	-1.21	0.34		Female	Uganda
C213	13.33195425	C1QB	P02746	Confirmed TB	Negative	-1.21	0.34		Female	Uganda
C213	13.66767646	C1QC	P02747	Confirmed TB	Negative	-1.21	0.34		Female	Uganda
C213	11.77698235	C9	P02748	Confirmed TB	Negative	-1.21	0.34		Female	Uganda
C213	12.79246948	APOH	P02749	Confirmed TB	Negative	-1.21	0.34		Female	Uganda
C213	13.3598654	LRG1	P02750	Confirmed TB	Negative	-1.21	0.34		Female	Uganda
C213	9.106099535	LRG1	P02750-36-347	Confirmed TB	Negative	-1.21	0.34		Female	Uganda
C213	11.78177782	FN1	P02751	Confirmed TB	Negative	-1.21	0.34		Female	Uganda
C213	12.38717563	RBP4	P02753	Confirmed TB	Negative	-1.21	0.34		Female	Uganda
C213	13.29130957	AMBP	P02760	Confirmed TB	Negative	-1.21	0.34		Female	Uganda
C213	9.219932775	AMBP	P02760-206-352	Confirmed TB	Negative	-1.21	0.34		Female	Uganda
C213	13.49719165	ORM1	P02763	Confirmed TB	Negative	-1.21	0.34		Female	Uganda
C213	12.19987102	AHSG	P02765	Confirmed TB	Negative	-1.21	0.34		Female	Uganda
C213	12.6961333	TTR	P02766	Confirmed TB	Negative	-1.21	0.34		Female	Uganda
C213	13.84998351	ALB	P02768	Confirmed TB	Negative	-1.21	0.34		Female	Uganda
C213	11.03646007	ALB	P02768-25-609	Confirmed TB	Negative	-1.21	0.34		Female	Uganda
C213	13.08089187	GC	P02774	Confirmed TB	Negative	-1.21	0.34		Female	Uganda
C213	11.96524916	PPBP	P02775	Confirmed TB	Negative	-1.21	0.34		Female	Uganda
C213	14.79177059	PPBP	P02775-35-128	Confirmed TB	Negative	-1.21	0.34		Female	Uganda
C213	10.57013959	PF4	P02776	Confirmed TB	Negative	-1.21	0.34		Female	Uganda
C213	11.3797982	TFRC	P02786	Confirmed TB	Negative	-1.21	0.34		Female	Uganda
C213	14.23580684	TF	P02787	Confirmed TB	Negative	-1.21	0.34		Female	Uganda
C213	10.51269671	TF	P02787-20-698	Confirmed TB	Negative	-1.21	0.34		Female	Uganda
C213	9.268076566	LTF	P02788	Confirmed TB	Negative	-1.21	0.34		Female	Uganda
C213	10.74428814	LTF	P02788-20-710	Confirmed TB	Negative	-1.21	0.34		Female	Uganda
C213	12.76287193	HPX	P02790	Confirmed TB	Negative	-1.21	0.34		Female	Uganda
C213	8.630426343	HPX	P02790-24-462	Confirmed TB	Negative	-1.21	0.34		Female	Uganda
C213	8.828248152	ANG	P03950	Confirmed TB	Negative	-1.21	0.34		Female	Uganda
C213	11.18198337	F11	P03951	Confirmed TB	Negative	-1.21	0.34		Female	Uganda
C213	11.95165961	KLKB1	P03952	Confirmed TB	Negative	-1.21	0.34		Female	Uganda
C213	13.17631067	KLKB1	P03952-20-390	Confirmed TB	Negative	-1.21	0.34		Female	Uganda
C213	12.31249306	C4BPA	P04003	Confirmed TB	Negative	-1.21	0.34		Female	Uganda
C213	14.38069537	VTN	P04004	Confirmed TB	Negative	-1.21	0.34		Female	Uganda
C213	9.703816299	CAT	P04040	Confirmed TB	Negative	-1.21	0.34		Female	Uganda
C213	11.45730092	FUCA1	P04066	Confirmed TB	Negative	-1.21	0.34		Female	Uganda
C213	10.7368873	PROC	P04070	Confirmed TB	Negative	-1.21	0.34		Female	Uganda
C213	11.18336258	ALDOA	P04075	Confirmed TB	Negative	-1.21	0.34		Female	Uganda
C213	10.10682586	ANXA1	P04083	Confirmed TB	Negative	-1.21	0.34		Female	Uganda
C213	11.55421948	APOB	P04114	Confirmed TB	Negative	-1.21	0.34		Female	Uganda
C213	10.10529493	APOB	P04114-28-4563	Confirmed TB	Negative	-1.21	0.34		Female	Uganda
C213	11.65215656	LCAT	P04180	Confirmed TB	Negative	-1.21	0.34		Female	Uganda
C213	13.06188613	HRG	P04196	Confirmed TB	Negative	-1.21	0.34		Female	Uganda
C213	10.50976947	HRG	P04196-19-525	Confirmed TB	Negative	-1.21	0.34		Female	Uganda
C213	14.00169504	A1BG	P04217	Confirmed TB	Negative	-1.21	0.34		Female	Uganda
C213	10.83929051	A1BG	P04217-22-495	Confirmed TB	Negative	-1.21	0.34		Female	Uganda
C213	11.94746759	KRT1	P04264	Confirmed TB	Negative	-1.21	0.34		Female	Uganda
C213	11.32913213	VWF	P04275	Confirmed TB	Negative	-1.21	0.34		Female	Uganda
C213	11.75629675	SHBG	P04278	Confirmed TB	Negative	-1.21	0.34		Female	Uganda
C213	10.6218968	GAPDH	P04406	Confirmed TB	Negative	-1.21	0.34		Female	Uganda
C213	11.56808256	IGKV1-16	P04430	Confirmed TB	Negative	-1.21	0.34		Female	Uganda
C213	15.2006693	IGKV3-11	P04433	Confirmed TB	Negative	-1.21	0.34		Female	Uganda
C213	17.1823056	IGKV3-11	P04433-21-115	Confirmed TB	Negative	-1.21	0.34		Female	Uganda
C213	10.00923652	HLA-A	P04439	Confirmed TB	Negative	-1.21	0.34		Female	Uganda
C213	8.816747021	CAPNS1	P04632	Confirmed TB	Negative	-1.21	0.34		Female	Uganda
C213	9.628840091	HSPB1	P04792	Confirmed TB	Negative	-1.21	0.34		Female	Uganda
C213	9.701047328	RPN1	P04843	Confirmed TB	Negative	-1.21	0.34		Female	Uganda
C213	9.688852963	RPN2	P04844	Confirmed TB	Negative	-1.21	0.34		Female	Uganda
C213	9.314069159	GNAI2	P04899	Confirmed TB	Negative	-1.21	0.34		Female	Uganda
C213	9.300228182	ALDOB	P05062	Confirmed TB	Negative	-1.21	0.34		Female	Uganda
C213	9.700479356	APP	P05067	Confirmed TB	Negative	-1.21	0.34		Female	Uganda
C213	12.22139396	APOD	P05090	Confirmed TB	Negative	-1.21	0.34		Female	Uganda
C213	12.28804659	APOD	P05090-21-189	Confirmed TB	Negative	-1.21	0.34		Female	Uganda
C213	9.451734449	ITGB3	P05106	Confirmed TB	Negative	-1.21	0.34		Female	Uganda
C213	11.09419605	S100A8	P05109	Confirmed TB	Negative	-1.21	0.34		Female	Uganda
C213	10.54858685	SERPINA5	P05154	Confirmed TB	Negative	-1.21	0.34		Female	Uganda
C213	12.81095965	SERPING1	P05155	Confirmed TB	Negative	-1.21	0.34		Female	Uganda
C213	10.59840443	SERPING1	P05155-23-500	Confirmed TB	Negative	-1.21	0.34		Female	Uganda
C213	11.92996296	CFI	P05156	Confirmed TB	Negative	-1.21	0.34		Female	Uganda
C213	11.06892427	F13B	P05160	Confirmed TB	Negative	-1.21	0.34		Female	Uganda
C213	10.17310917	MPO	P05164	Confirmed TB	Negative	-1.21	0.34		Female	Uganda
C213	11.02779732	ICAM1	P05362	Confirmed TB	Negative	-1.21	0.34		Female	Uganda
C213	10.46249008	RPLP0	P05388	Confirmed TB	Negative	-1.21	0.34		Female	Uganda
C213	11.62907653	CLEC3B	P05452	Confirmed TB	Negative	-1.21	0.34		Female	Uganda
C213	13.33364162	CLEC3B	P05452-22-202	Confirmed TB	Negative	-1.21	0.34		Female	Uganda
C213	11.69990326	SERPINA7	P05543	Confirmed TB	Negative	-1.21	0.34		Female	Uganda
C213	12.80598644	SERPIND1	P05546	Confirmed TB	Negative	-1.21	0.34		Female	Uganda
C213	9.931617152	ITGB1	P05556	Confirmed TB	Negative	-1.21	0.34		Female	Uganda
C213	11.93694063	BCHE	P06276	Confirmed TB	Negative	-1.21	0.34		Female	Uganda
C213	10.35880625	IGKV4-1	P06312	Confirmed TB	Negative	-1.21	0.34		Female	Uganda
C213	14.2510825	IGKV4-1	P06312-21-121	Confirmed TB	Negative	-1.21	0.34		Female	Uganda
C213	13.56290433	IGHV4-34	P06331	Confirmed TB	Negative	-1.21	0.34		Female	Uganda
C213	11.95424229	GSN	P06396	Confirmed TB	Negative	-1.21	0.34		Female	Uganda
C213	17.88908531	GSN	P06396-28-782	Confirmed TB	Negative	-1.21	0.34		Female	Uganda
C213	10.14236498	PTMA	P06454	Confirmed TB	Negative	-1.21	0.34		Female	Uganda
C213	9.357023049	ATP5F1B	P06576	Confirmed TB	Negative	-1.21	0.34		Female	Uganda
C213	13.06873431	C2	P06681	Confirmed TB	Negative	-1.21	0.34		Female	Uganda
C213	10.04252697	S100A9	P06702	Confirmed TB	Negative	-1.21	0.34		Female	Uganda
C213	13.11850134	APOA4	P06727	Confirmed TB	Negative	-1.21	0.34		Female	Uganda
C213	9.811043651	APOA4	P06727-21-396	Confirmed TB	Negative	-1.21	0.34		Female	Uganda
C213	9.893302465	ENO1	P06733	Confirmed TB	Negative	-1.21	0.34		Female	Uganda
C213	9.52517398	PYGL	P06737	Confirmed TB	Negative	-1.21	0.34		Female	Uganda
C213	14.1433372	NPM1	P06748	Confirmed TB	Negative	-1.21	0.34		Female	Uganda
C213	9.112338357	TPM3	P06753	Confirmed TB	Negative	-1.21	0.34		Female	Uganda
C213	10.72006278	LDHB	P07195	Confirmed TB	Negative	-1.21	0.34		Female	Uganda
C213	11.98755327	PROS1	P07225	Confirmed TB	Negative	-1.21	0.34		Female	Uganda
C213	9.454333483	P4HB	P07237	Confirmed TB	Negative	-1.21	0.34		Female	Uganda
C213	10.18407348	CSF1R	P07333	Confirmed TB	Negative	-1.21	0.34		Female	Uganda
C213	11.95178101	C8A	P07357	Confirmed TB	Negative	-1.21	0.34		Female	Uganda
C213	12.54906606	C8B	P07358	Confirmed TB	Negative	-1.21	0.34		Female	Uganda
C213	11.06245836	GP1BA	P07359	Confirmed TB	Negative	-1.21	0.34		Female	Uganda
C213	12.5149723	C8G	P07360	Confirmed TB	Negative	-1.21	0.34		Female	Uganda
C213	9.57183503	CAPN1	P07384	Confirmed TB	Negative	-1.21	0.34		Female	Uganda
C213	9.789733977	TUBB	P07437	Confirmed TB	Negative	-1.21	0.34		Female	Uganda
C213	10.57194096	PFN1	P07737	Confirmed TB	Negative	-1.21	0.34		Female	Uganda
C213	9.537311161	BPGM	P07738	Confirmed TB	Negative	-1.21	0.34		Female	Uganda
C213	14.51242763	EPRS1	P07814	Confirmed TB	Negative	-1.21	0.34		Female	Uganda
C213	9.592074165	HSP90AA1	P07900	Confirmed TB	Negative	-1.21	0.34		Female	Uganda
C213	9.477060827	HNRNPC	P07910	Confirmed TB	Negative	-1.21	0.34		Female	Uganda
C213	10.58702724	TPM2	P07951	Confirmed TB	Negative	-1.21	0.34		Female	Uganda
C213	9.435963934	SFTPB	P07988	Confirmed TB	Negative	-1.21	0.34		Female	Uganda
C213	11.45948575	THBS1	P07996	Confirmed TB	Negative	-1.21	0.34		Female	Uganda
C213	9.156359671	THBS1	P07996-19-1170	Confirmed TB	Negative	-1.21	0.34		Female	Uganda
C213	15.62198517	ANXA6	P08133	Confirmed TB	Negative	-1.21	0.34		Female	Uganda
C213	9.863428295	RHOC	P08134	Confirmed TB	Negative	-1.21	0.34		Female	Uganda
C213	14.17612897	SERPINA6	P08185	Confirmed TB	Negative	-1.21	0.34		Female	Uganda
C213	9.933139813	SLC3A2	P08195	Confirmed TB	Negative	-1.21	0.34		Female	Uganda
C213	9.912330306	HSP90AB1	P08238	Confirmed TB	Negative	-1.21	0.34		Female	Uganda
C213	9.383732653	HSP90AB1	P08238-2-724	Confirmed TB	Negative	-1.21	0.34		Female	Uganda
C213	9.61366198	MMP2	P08253	Confirmed TB	Negative	-1.21	0.34		Female	Uganda
C213	10.5377814	SOD3	P08294	Confirmed TB	Negative	-1.21	0.34		Female	Uganda
C213	12.27772254	MGP	P08493	Confirmed TB	Negative	-1.21	0.34		Female	Uganda
C213	9.885959343	ITGA2B	P08514	Confirmed TB	Negative	-1.21	0.34		Female	Uganda
C213	11.39819313	LPA	P08519	Confirmed TB	Negative	-1.21	0.34		Female	Uganda
C213	9.34625939	PLEK	P08567	Confirmed TB	Negative	-1.21	0.34		Female	Uganda
C213	12.58668095	CD14	P08571	Confirmed TB	Negative	-1.21	0.34		Female	Uganda
C213	10.44005996	CD14	P08571-20-367	Confirmed TB	Negative	-1.21	0.34		Female	Uganda
C213	10.11150187	MYL3	P08590	Confirmed TB	Negative	-1.21	0.34		Female	Uganda
C213	12.94077502	CFH	P08603	Confirmed TB	Negative	-1.21	0.34		Female	Uganda
C213	8.629519557	FCGR3A	P08637	Confirmed TB	Negative	-1.21	0.34		Female	Uganda
C213	12.53950628	FCGR3A	P08637-17-254	Confirmed TB	Negative	-1.21	0.34		Female	Uganda
C213	9.714624763	VIM	P08670	Confirmed TB	Negative	-1.21	0.34		Female	Uganda
C213	12.54175022	SERPINF2	P08697	Confirmed TB	Negative	-1.21	0.34		Female	Uganda
C213	17.17982231	SERPINF2	P08697-40-491	Confirmed TB	Negative	-1.21	0.34		Female	Uganda
C213	9.844943475	F7	P08709	Confirmed TB	Negative	-1.21	0.34		Female	Uganda
C213	9.174056319	KRT16	P08779	Confirmed TB	Negative	-1.21	0.34		Female	Uganda
C213	9.583371751	IGFBP1	P08833	Confirmed TB	Negative	-1.21	0.34		Female	Uganda
C213	9.52058758	DBH	P09172	Confirmed TB	Negative	-1.21	0.34		Female	Uganda
C213	8.068186096	GSTP1	P09211	Confirmed TB	Negative	-1.21	0.34		Female	Uganda
C213	9.94943902	LGALS1	P09382	Confirmed TB	Negative	-1.21	0.34		Female	Uganda
C213	9.768851611	SPARC	P09486	Confirmed TB	Negative	-1.21	0.34		Female	Uganda
C213	9.659472973	TPM1	P09493	Confirmed TB	Negative	-1.21	0.34		Female	Uganda
C213	12.45246938	C1S	P09871	Confirmed TB	Negative	-1.21	0.34		Female	Uganda
C213	9.763339114	LTA4H	P09960	Confirmed TB	Negative	-1.21	0.34		Female	Uganda
C213	13.25798164	C4A	P0C0L4	Confirmed TB	Negative	-1.21	0.34		Female	Uganda
C213	12.57397523	C4B	P0C0L5	Confirmed TB	Negative	-1.21	0.34		Female	Uganda
C213	10.24656433	C4B	P0C0L5-757-1446	Confirmed TB	Negative	-1.21	0.34		Female	Uganda
C213	10.07189942	SAA1	P0DJI8	Confirmed TB	Negative	-1.21	0.34		Female	Uganda
C213	11.48845385	SAA2	P0DJI9	Confirmed TB	Negative	-1.21	0.34		Female	Uganda
C213	12.65519717	SAA2	P0DJI9-19-122	Confirmed TB	Negative	-1.21	0.34		Female	Uganda
C213	9.428033273	HSPA1A	P0DMV8	Confirmed TB	Negative	-1.21	0.34		Female	Uganda
C213	9.435754738	HSPA1A	P0DMV8-2-641	Confirmed TB	Negative	-1.21	0.34		Female	Uganda
C213	13.23268239	IGLC2	P0DOY2	Confirmed TB	Negative	-1.21	0.34		Female	Uganda
C213	19.63370159	IGLC2	P0DOY2-1-106	Confirmed TB	Negative	-1.21	0.34		Female	Uganda
C213	9.172095009	IGLC3	P0DOY3	Confirmed TB	Negative	-1.21	0.34		Female	Uganda
C213	11.47681377	IGHV1-8	P0DP01	Confirmed TB	Negative	-1.21	0.34		Female	Uganda
C213	14.14622396	IGHV4-38-2	P0DP08-20-117	Confirmed TB	Negative	-1.21	0.34		Female	Uganda
C213	9.478905253	CALM1	P0DP23	Confirmed TB	Negative	-1.21	0.34		Female	Uganda
C213	12.97299582	IGHV3-38-3	P0DTE1	Confirmed TB	Negative	-1.21	0.34		Female	Uganda
C213	10.1778981	SRGN	P10124	Confirmed TB	Negative	-1.21	0.34		Female	Uganda
C213	9.319223704	TXN	P10599	Confirmed TB	Negative	-1.21	0.34		Female	Uganda
C213	10.34687216	TXN	P10599-2-105	Confirmed TB	Negative	-1.21	0.34		Female	Uganda
C213	9.367851978	CTSA	P10619	Confirmed TB	Negative	-1.21	0.34		Female	Uganda
C213	11.33035563	C7	P10643	Confirmed TB	Negative	-1.21	0.34		Female	Uganda
C213	9.746358035	PRKAR1A	P10644	Confirmed TB	Negative	-1.21	0.34		Female	Uganda
C213	10.62042242	KIT	P10721	Confirmed TB	Negative	-1.21	0.34		Female	Uganda
C213	9.896200653	HSPD1	P10809	Confirmed TB	Negative	-1.21	0.34		Female	Uganda
C213	14.34550417	CLU	P10909	Confirmed TB	Negative	-1.21	0.34		Female	Uganda
C213	9.061132144	CLU	P10909-23-449	Confirmed TB	Negative	-1.21	0.34		Female	Uganda
C213	10.65498307	HSPA5	P11021	Confirmed TB	Negative	-1.21	0.34		Female	Uganda
C213	9.525641877	HSPA8	P11142	Confirmed TB	Negative	-1.21	0.34		Female	Uganda
C213	9.639753111	SLC2A1	P11166	Confirmed TB	Negative	-1.21	0.34		Female	Uganda
C213	9.837364731	SLC2A3	P11169	Confirmed TB	Negative	-1.21	0.34		Female	Uganda
C213	9.560173061	EPB41	P11171	Confirmed TB	Negative	-1.21	0.34		Female	Uganda
C213	12.34812162	MBL2	P11226	Confirmed TB	Negative	-1.21	0.34		Female	Uganda
C213	9.501893092	SPTB	P11277	Confirmed TB	Negative	-1.21	0.34		Female	Uganda
C213	9.425927348	G6PD	P11413	Confirmed TB	Negative	-1.21	0.34		Female	Uganda
C213	9.18726041	MTHFD1	P11586	Confirmed TB	Negative	-1.21	0.34		Female	Uganda
C213	11.08609685	CETP	P11597	Confirmed TB	Negative	-1.21	0.34		Female	Uganda
C213	12.13736963	CETP	P11597-18-493	Confirmed TB	Negative	-1.21	0.34		Female	Uganda
C213	9.533391572	COL6A3	P12111	Confirmed TB	Negative	-1.21	0.34		Female	Uganda
C213	11.04640685	COL6A3	P12111-26-3177	Confirmed TB	Negative	-1.21	0.34		Female	Uganda
C213	9.436259204	SLC25A4	P12235	Confirmed TB	Negative	-1.21	0.34		Female	Uganda
C213	9.429585357	SLC25A6	P12236	Confirmed TB	Negative	-1.21	0.34		Female	Uganda
C213	10.88580596	F5	P12259	Confirmed TB	Negative	-1.21	0.34		Female	Uganda
C213	9.450486213	ACTN1	P12814	Confirmed TB	Negative	-1.21	0.34		Female	Uganda
C213	9.400897708	CDH1	P12830	Confirmed TB	Negative	-1.21	0.34		Female	Uganda
C213	9.814889352	SRC	P12931	Confirmed TB	Negative	-1.21	0.34		Female	Uganda
C213	10.26990094	GP1BB	P13224	Confirmed TB	Negative	-1.21	0.34		Female	Uganda
C213	11.19308381	NCAM1	P13591	Confirmed TB	Negative	-1.21	0.34		Female	Uganda
C213	11.6919882	ICAM2	P13598	Confirmed TB	Negative	-1.21	0.34		Female	Uganda
C213	9.196537635	EEF2	P13639	Confirmed TB	Negative	-1.21	0.34		Female	Uganda
C213	12.37791096	KRT10	P13645	Confirmed TB	Negative	-1.21	0.34		Female	Uganda
C213	9.638500762	KRT5	P13647	Confirmed TB	Negative	-1.21	0.34		Female	Uganda
C213	12.64354865	C6	P13671	Confirmed TB	Negative	-1.21	0.34		Female	Uganda
C213	10.12023752	ALAD	P13716	Confirmed TB	Negative	-1.21	0.34		Female	Uganda
C213	9.788225941	LCP1	P13796	Confirmed TB	Negative	-1.21	0.34		Female	Uganda
C213	9.143195367	APEH	P13798	Confirmed TB	Negative	-1.21	0.34		Female	Uganda
C213	10.10641096	ETFA	P13804	Confirmed TB	Negative	-1.21	0.34		Female	Uganda
C213	9.968432484	SELL	P14151	Confirmed TB	Negative	-1.21	0.34		Female	Uganda
C213	10.28706423	NID1	P14543	Confirmed TB	Negative	-1.21	0.34		Female	Uganda
C213	10.01702708	PKM	P14618	Confirmed TB	Negative	-1.21	0.34		Female	Uganda
C213	10.82179073	HSP90B1	P14625	Confirmed TB	Negative	-1.21	0.34		Female	Uganda
C213	9.889685064	GP9	P14770	Confirmed TB	Negative	-1.21	0.34		Female	Uganda
C213	9.252730316	MMP9	P14780	Confirmed TB	Negative	-1.21	0.34		Female	Uganda
C213	8.635655411	MMP9	P14780-20-93	Confirmed TB	Negative	-1.21	0.34		Female	Uganda
C213	9.589795283	RAC2	P15153	Confirmed TB	Negative	-1.21	0.34		Female	Uganda
C213	11.59202934	CPN1	P15169	Confirmed TB	Negative	-1.21	0.34		Female	Uganda
C213	9.465118542	GSPT1	P15170	Confirmed TB	Negative	-1.21	0.34		Female	Uganda
C213	8.998400409	NME1	P15531	Confirmed TB	Negative	-1.21	0.34		Female	Uganda
C213	9.786304959	IGLL1	P15814	Confirmed TB	Negative	-1.21	0.34		Female	Uganda
C213	12.33326663	CD44	P16070	Confirmed TB	Negative	-1.21	0.34		Female	Uganda
C213	9.558715146	ANK1	P16157	Confirmed TB	Negative	-1.21	0.34		Female	Uganda
C213	9.997355819	GLB1	P16278	Confirmed TB	Negative	-1.21	0.34		Female	Uganda
C213	9.226496498	PECAM1	P16284	Confirmed TB	Negative	-1.21	0.34		Female	Uganda
C213	9.997864741	EPB42	P16452	Confirmed TB	Negative	-1.21	0.34		Female	Uganda
C213	9.408004762	ATP2A2	P16615	Confirmed TB	Negative	-1.21	0.34		Female	Uganda
C213	9.621974959	CD36	P16671	Confirmed TB	Negative	-1.21	0.34		Female	Uganda
C213	9.858570902	FAH	P16930	Confirmed TB	Negative	-1.21	0.34		Female	Uganda
C213	9.4926848	GOT1	P17174	Confirmed TB	Negative	-1.21	0.34		Female	Uganda
C213	9.547331784	ITGA2	P17301	Confirmed TB	Negative	-1.21	0.34		Female	Uganda
C213	12.24759859	IGFBP3	P17936	Confirmed TB	Negative	-1.21	0.34		Female	Uganda
C213	9.756248411	PSMC3	P17980	Confirmed TB	Negative	-1.21	0.34		Female	Uganda
C213	9.188301288	TCP1	P17987	Confirmed TB	Negative	-1.21	0.34		Female	Uganda
C213	9.537802196	ALOX12	P18054	Confirmed TB	Negative	-1.21	0.34		Female	Uganda
C213	9.706219553	VCL	P18206	Confirmed TB	Negative	-1.21	0.34		Female	Uganda
C213	12.39228207	LBP	P18428	Confirmed TB	Negative	-1.21	0.34		Female	Uganda
C213	9.330339035	PGAM1	P18669	Confirmed TB	Negative	-1.21	0.34		Female	Uganda
C213	10.92846466	SDC1	P18827	Confirmed TB	Negative	-1.21	0.34		Female	Uganda
C213	9.553563629	GNAZ	P19086	Confirmed TB	Negative	-1.21	0.34		Female	Uganda
C213	11.46469217	VCAM1	P19320	Confirmed TB	Negative	-1.21	0.34		Female	Uganda
C213	9.106302418	HK1	P19367	Confirmed TB	Negative	-1.21	0.34		Female	Uganda
C213	12.0088135	ORM2	P19652	Confirmed TB	Negative	-1.21	0.34		Female	Uganda
C213	11.97379329	ORM2	P19652-19-201	Confirmed TB	Negative	-1.21	0.34		Female	Uganda
C213	12.35364236	ITIH2	P19823	Confirmed TB	Negative	-1.21	0.34		Female	Uganda
C213	12.56674171	ITIH1	P19827	Confirmed TB	Negative	-1.21	0.34		Female	Uganda
C213	8.562488222	RAB6A	P20340	Confirmed TB	Negative	-1.21	0.34		Female	Uganda
C213	9.330851059	PSMB1	P20618	Confirmed TB	Negative	-1.21	0.34		Female	Uganda
C213	10.76695709	PZP	P20742	Confirmed TB	Negative	-1.21	0.34		Female	Uganda
C213	12.01931662	C4BPB	P20851	Confirmed TB	Negative	-1.21	0.34		Female	Uganda
C213	9.453644333	COL5A1	P20908	Confirmed TB	Negative	-1.21	0.34		Female	Uganda
C213	9.060065049	CSRP1	P21291	Confirmed TB	Negative	-1.21	0.34		Female	Uganda
C213	10.06456723	FLNA	P21333	Confirmed TB	Negative	-1.21	0.34		Female	Uganda
C213	11.78215019	CD9	P21926-2-228	Confirmed TB	Negative	-1.21	0.34		Female	Uganda
C213	9.337803754	COMT	P21964	Confirmed TB	Negative	-1.21	0.34		Female	Uganda
C213	9.374879516	TGM2	P21980	Confirmed TB	Negative	-1.21	0.34		Female	Uganda
C213	10.42625155	TNXB	P22105	Confirmed TB	Negative	-1.21	0.34		Female	Uganda
C213	9.37866076	PAICS	P22234	Confirmed TB	Negative	-1.21	0.34		Female	Uganda
C213	9.481556012	UBA1	P22314	Confirmed TB	Negative	-1.21	0.34		Female	Uganda
C213	13.39584766	GPX3	P22352	Confirmed TB	Negative	-1.21	0.34		Female	Uganda
C213	10.31453975	NME2	P22392	Confirmed TB	Negative	-1.21	0.34		Female	Uganda
C213	9.218535574	HNRNPA2B1	P22626	Confirmed TB	Negative	-1.21	0.34		Female	Uganda
C213	13.28643519	CPN2	P22792	Confirmed TB	Negative	-1.21	0.34		Female	Uganda
C213	12.46103868	PROZ	P22891	Confirmed TB	Negative	-1.21	0.34		Female	Uganda
C213	9.856278336	MRC1	P22897	Confirmed TB	Negative	-1.21	0.34		Female	Uganda
C213	11.44081237	IGHV1-2	P23083	Confirmed TB	Negative	-1.21	0.34		Female	Uganda
C213	11.6909349	FBLN1	P23142	Confirmed TB	Negative	-1.21	0.34		Female	Uganda
C213	10.6725091	FBLN1	P23142-30-703	Confirmed TB	Negative	-1.21	0.34		Female	Uganda
C213	14.18948606	TCEA1	P23193	Confirmed TB	Negative	-1.21	0.34		Female	Uganda
C213	9.330591673	ITGA6	P23229	Confirmed TB	Negative	-1.21	0.34		Female	Uganda
C213	10.02649672	PPIB	P23284	Confirmed TB	Negative	-1.21	0.34		Female	Uganda
C213	10.10111447	WARS1	P23381	Confirmed TB	Negative	-1.21	0.34		Female	Uganda
C213	10.36860661	PTPRG	P23470	Confirmed TB	Negative	-1.21	0.34		Female	Uganda
C213	9.603122631	AHCY	P23526	Confirmed TB	Negative	-1.21	0.34		Female	Uganda
C213	9.547454883	CFL1	P23528	Confirmed TB	Negative	-1.21	0.34		Female	Uganda
C213	9.702701882	PRTN3	P24158	Confirmed TB	Negative	-1.21	0.34		Female	Uganda
C213	9.054583359	EEF1B2	P24534	Confirmed TB	Negative	-1.21	0.34		Female	Uganda
C213	9.075549923	TBXAS1	P24557	Confirmed TB	Negative	-1.21	0.34		Female	Uganda
C213	9.892604562	IGFBP6	P24592	Confirmed TB	Negative	-1.21	0.34		Female	Uganda
C213	8.799035814	IGFBP5	P24593	Confirmed TB	Negative	-1.21	0.34		Female	Uganda
C213	10.49816627	TNC	P24821	Confirmed TB	Negative	-1.21	0.34		Female	Uganda
C213	9.313966572	MYL9	P24844	Confirmed TB	Negative	-1.21	0.34		Female	Uganda
C213	9.876880359	AZGP1	P25311	Confirmed TB	Negative	-1.21	0.34		Female	Uganda
C213	9.458790206	ATP5F1A	P25705	Confirmed TB	Negative	-1.21	0.34		Female	Uganda
C213	8.940931275	PSMA1	P25786	Confirmed TB	Negative	-1.21	0.34		Female	Uganda
C213	9.743641468	PSMA2	P25787	Confirmed TB	Negative	-1.21	0.34		Female	Uganda
C213	9.971916343	PSMA3	P25788	Confirmed TB	Negative	-1.21	0.34		Female	Uganda
C213	9.86765639	MSN	P26038	Confirmed TB	Negative	-1.21	0.34		Female	Uganda
C213	11.68040074	S100A4	P26447	Confirmed TB	Negative	-1.21	0.34		Female	Uganda
C213	9.839842742	EEF1G	P26641	Confirmed TB	Negative	-1.21	0.34		Female	Uganda
C213	9.90682687	MST1	P26927	Confirmed TB	Negative	-1.21	0.34		Female	Uganda
C213	9.371585403	STOM	P27105	Confirmed TB	Negative	-1.21	0.34		Female	Uganda
C213	15.1298335	PON1	P27169	Confirmed TB	Negative	-1.21	0.34		Female	Uganda
C213	10.24152948	YWHAQ	P27348	Confirmed TB	Negative	-1.21	0.34		Female	Uganda
C213	10.13425227	CALR	P27797	Confirmed TB	Negative	-1.21	0.34		Female	Uganda
C213	9.862799135	CANX	P27824	Confirmed TB	Negative	-1.21	0.34		Female	Uganda
C213	10.53491857	CFP	P27918	Confirmed TB	Negative	-1.21	0.34		Female	Uganda
C213	9.658179841	PSMA5	P28066	Confirmed TB	Negative	-1.21	0.34		Female	Uganda
C213	9.666330965	PTPN6	P29350	Confirmed TB	Negative	-1.21	0.34		Female	Uganda
C213	10.21693181	TKT	P29401	Confirmed TB	Negative	-1.21	0.34		Female	Uganda
C213	11.54601923	SERPINA4	P29622	Confirmed TB	Negative	-1.21	0.34		Female	Uganda
C213	9.563678842	EEF1D	P29692	Confirmed TB	Negative	-1.21	0.34		Female	Uganda
C213	10.00926054	PRDX6	P30041	Confirmed TB	Negative	-1.21	0.34		Female	Uganda
C213	9.58752425	BLVRB	P30043	Confirmed TB	Negative	-1.21	0.34		Female	Uganda
C213	9.570394712	PRDX5	P30044	Confirmed TB	Negative	-1.21	0.34		Female	Uganda
C213	9.240236961	PRDX3	P30048	Confirmed TB	Negative	-1.21	0.34		Female	Uganda
C213	9.526083693	PEBP1	P30086	Confirmed TB	Negative	-1.21	0.34		Female	Uganda
C213	10.20967978	PDIA3	P30101	Confirmed TB	Negative	-1.21	0.34		Female	Uganda
C213	10.33191623	PPP2R1A	P30153	Confirmed TB	Negative	-1.21	0.34		Female	Uganda
C213	9.066306258	SERPINB1	P30740	Confirmed TB	Negative	-1.21	0.34		Female	Uganda
C213	9.848795332	SERPINB1	P30740-1-379	Confirmed TB	Negative	-1.21	0.34		Female	Uganda
C213	9.796748357	CPS1	P31327	Confirmed TB	Negative	-1.21	0.34		Female	Uganda
C213	9.965304435	ATIC	P31939	Confirmed TB	Negative	-1.21	0.34		Female	Uganda
C213	8.412913242	YWHAB	P31946	Confirmed TB	Negative	-1.21	0.34		Female	Uganda
C213	9.636350605	STIP1	P31948	Confirmed TB	Negative	-1.21	0.34		Female	Uganda
C213	11.68763502	PRDX2	P32119	Confirmed TB	Negative	-1.21	0.34		Female	Uganda
C213	11.28227578	CDH5	P33151	Confirmed TB	Negative	-1.21	0.34		Female	Uganda
C213	11.66072079	KIF5B	P33176	Confirmed TB	Negative	-1.21	0.34		Female	Uganda
C213	10.10243307	MAN1A1	P33908	Confirmed TB	Negative	-1.21	0.34		Female	Uganda
C213	9.741265889	HSPA4	P34932	Confirmed TB	Negative	-1.21	0.34		Female	Uganda
C213	9.159500279	PRSS3	P35030	Confirmed TB	Negative	-1.21	0.34		Female	Uganda
C213	9.547608343	PHB	P35232	Confirmed TB	Negative	-1.21	0.34		Female	Uganda
C213	9.592611853	THBS4	P35443	Confirmed TB	Negative	-1.21	0.34		Female	Uganda
C213	9.775542692	KRT9	P35527	Confirmed TB	Negative	-1.21	0.34		Female	Uganda
C213	12.11746137	SAA4	P35542	Confirmed TB	Negative	-1.21	0.34		Female	Uganda
C213	9.732182385	MYH9	P35579	Confirmed TB	Negative	-1.21	0.34		Female	Uganda
C213	9.24431902	COPB2	P35606	Confirmed TB	Negative	-1.21	0.34		Female	Uganda
C213	9.703985612	BSG	P35613	Confirmed TB	Negative	-1.21	0.34		Female	Uganda
C213	12.70628898	IGFALS	P35858	Confirmed TB	Negative	-1.21	0.34		Female	Uganda
C213	11.03417791	KRT2	P35908	Confirmed TB	Negative	-1.21	0.34		Female	Uganda
C213	17.66163939	ATP5F1C	P36542	Confirmed TB	Negative	-1.21	0.34		Female	Uganda
C213	12.45686563	SERPINF1	P36955	Confirmed TB	Negative	-1.21	0.34		Female	Uganda
C213	12.35993014	CFHR2	P36980	Confirmed TB	Negative	-1.21	0.34		Female	Uganda
C213	9.198015719	HPCAL1	P37235	Confirmed TB	Negative	-1.21	0.34		Female	Uganda
C213	9.78214174	TAGLN2	P37802	Confirmed TB	Negative	-1.21	0.34		Female	Uganda
C213	9.481083448	TALDO1	P37837	Confirmed TB	Negative	-1.21	0.34		Female	Uganda
C213	9.630803487	SNCA	P37840-1-140	Confirmed TB	Negative	-1.21	0.34		Female	Uganda
C213	9.424792846	HSPA9	P38646	Confirmed TB	Negative	-1.21	0.34		Female	Uganda
C213	9.466643924	DDOST	P39656	Confirmed TB	Negative	-1.21	0.34		Female	Uganda
C213	9.735960622	GP5	P40197	Confirmed TB	Negative	-1.21	0.34		Female	Uganda
C213	9.529838323	CCT6A	P40227	Confirmed TB	Negative	-1.21	0.34		Female	Uganda
C213	9.508368988	MDH1	P40925	Confirmed TB	Negative	-1.21	0.34		Female	Uganda
C213	9.409956278	MDH2	P40926	Confirmed TB	Negative	-1.21	0.34		Female	Uganda
C213	10.19736735	EIF2S3	P41091	Confirmed TB	Negative	-1.21	0.34		Female	Uganda
C213	10.63032054	PTGDS	P41222	Confirmed TB	Negative	-1.21	0.34		Female	Uganda
C213	9.194256273	ACTR1B	P42025	Confirmed TB	Negative	-1.21	0.34		Female	Uganda
C213	10.08180589	PRCP	P42785	Confirmed TB	Negative	-1.21	0.34		Female	Uganda
C213	10.27938071	MCAM	P43121	Confirmed TB	Negative	-1.21	0.34		Female	Uganda
C213	10.7137464	BTD	P43251	Confirmed TB	Negative	-1.21	0.34		Female	Uganda
C213	9.403126794	GPD2	P43304	Confirmed TB	Negative	-1.21	0.34		Female	Uganda
C213	12.64850483	AFM	P43652	Confirmed TB	Negative	-1.21	0.34		Female	Uganda
C213	9.953722843	AFM	P43652-22-599	Confirmed TB	Negative	-1.21	0.34		Female	Uganda
C213	9.69929506	USP5	P45974	Confirmed TB	Negative	-1.21	0.34		Female	Uganda
C213	10.02901343	CAPZA2	P47755	Confirmed TB	Negative	-1.21	0.34		Female	Uganda
C213	9.347368933	CAPZB	P47756	Confirmed TB	Negative	-1.21	0.34		Female	Uganda
C213	9.177211613	LIMS1	P48059	Confirmed TB	Negative	-1.21	0.34		Female	Uganda
C213	9.276603261	ME1	P48163	Confirmed TB	Negative	-1.21	0.34		Female	Uganda
C213	10.00525729	ARCN1	P48444	Confirmed TB	Negative	-1.21	0.34		Female	Uganda
C213	10.26554939	CCT5	P48643	Confirmed TB	Negative	-1.21	0.34		Female	Uganda
C213	11.60787481	IDH2	P48735	Confirmed TB	Negative	-1.21	0.34		Female	Uganda
C213	10.50569467	MASP1	P48740	Confirmed TB	Negative	-1.21	0.34		Female	Uganda
C213	9.474370267	CCT3	P49368	Confirmed TB	Negative	-1.21	0.34		Female	Uganda
C213	9.800165056	TUFM	P49411	Confirmed TB	Negative	-1.21	0.34		Female	Uganda
C213	9.545801294	PSMB3	P49720	Confirmed TB	Negative	-1.21	0.34		Female	Uganda
C213	9.536594653	PSMB2	P49721	Confirmed TB	Negative	-1.21	0.34		Female	Uganda
C213	9.810311347	COMP	P49747	Confirmed TB	Negative	-1.21	0.34		Female	Uganda
C213	9.866747151	TMED10	P49755	Confirmed TB	Negative	-1.21	0.34		Female	Uganda
C213	12.88734697	SELENOP	P49908	Confirmed TB	Negative	-1.21	0.34		Female	Uganda
C213	8.908069356	CAMP	P49913	Confirmed TB	Negative	-1.21	0.34		Female	Uganda
C213	9.906056066	GDI2	P50395	Confirmed TB	Negative	-1.21	0.34		Female	Uganda
C213	8.94430245	VASP	P50552	Confirmed TB	Negative	-1.21	0.34		Female	Uganda
C213	9.664295661	CCT8	P50990	Confirmed TB	Negative	-1.21	0.34		Female	Uganda
C213	9.660439379	CCT4	P50991	Confirmed TB	Negative	-1.21	0.34		Female	Uganda
C213	9.425433473	RAB5C	P51148	Confirmed TB	Negative	-1.21	0.34		Female	Uganda
C213	9.472427633	RAB7A	P51149	Confirmed TB	Negative	-1.21	0.34		Female	Uganda
C213	8.980215391	SSR4	P51571	Confirmed TB	Negative	-1.21	0.34		Female	Uganda
C213	8.865926606	ALDH3A2	P51648	Confirmed TB	Negative	-1.21	0.34		Female	Uganda
C213	13.61863103	LUM	P51884	Confirmed TB	Negative	-1.21	0.34		Female	Uganda
C213	9.453586448	LUM	P51884-19-338	Confirmed TB	Negative	-1.21	0.34		Female	Uganda
C213	10.03428142	ARHGDIA	P52565	Confirmed TB	Negative	-1.21	0.34		Female	Uganda
C213	9.767251142	CAPZA1	P52907	Confirmed TB	Negative	-1.21	0.34		Female	Uganda
C213	9.550566528	ACLY	P53396	Confirmed TB	Negative	-1.21	0.34		Female	Uganda
C213	9.22278941	COPB1	P53618	Confirmed TB	Negative	-1.21	0.34		Female	Uganda
C213	9.364473789	COPA	P53621	Confirmed TB	Negative	-1.21	0.34		Female	Uganda
C213	10.31602518	RAD23B	P54727	Confirmed TB	Negative	-1.21	0.34		Female	Uganda
C213	9.467586178	AK2	P54819	Confirmed TB	Negative	-1.21	0.34		Female	Uganda
C213	10.60845091	NAPA	P54920	Confirmed TB	Negative	-1.21	0.34		Female	Uganda
C213	10.62979518	EIF5	P55010	Confirmed TB	Negative	-1.21	0.34		Female	Uganda
C213	13.0180678	APOC4	P55056	Confirmed TB	Negative	-1.21	0.34		Female	Uganda
C213	12.56510291	PLTP	P55058	Confirmed TB	Negative	-1.21	0.34		Female	Uganda
C213	9.927764844	PLTP	P55058-18-493	Confirmed TB	Negative	-1.21	0.34		Female	Uganda
C213	9.985758571	VCP	P55072	Confirmed TB	Negative	-1.21	0.34		Female	Uganda
C213	9.493834509	NAP1L1	P55209	Confirmed TB	Negative	-1.21	0.34		Female	Uganda
C213	9.052125277	CDH13	P55290	Confirmed TB	Negative	-1.21	0.34		Female	Uganda
C213	9.753583771	NPEPPS	P55786	Confirmed TB	Negative	-1.21	0.34		Female	Uganda
C213	8.7042157	MARS1	P56192	Confirmed TB	Negative	-1.21	0.34		Female	Uganda
C213	9.500573569	ANTXR2	P58335	Confirmed TB	Negative	-1.21	0.34		Female	Uganda
C213	9.725808406	MTPN	P58546	Confirmed TB	Negative	-1.21	0.34		Female	Uganda
C213	9.701086573	MYL6	P60660	Confirmed TB	Negative	-1.21	0.34		Female	Uganda
C213	11.64760722	ACTB	P60709	Confirmed TB	Negative	-1.21	0.34		Female	Uganda
C213	9.803999106	EIF4A1	P60842	Confirmed TB	Negative	-1.21	0.34		Female	Uganda
C213	9.630629606	PSMA6	P60900	Confirmed TB	Negative	-1.21	0.34		Female	Uganda
C213	9.733839577	CDC42	P60953	Confirmed TB	Negative	-1.21	0.34		Female	Uganda
C213	9.042974395	DSTN	P60981	Confirmed TB	Negative	-1.21	0.34		Female	Uganda
C213	9.333754439	KRTDAP	P60985	Confirmed TB	Negative	-1.21	0.34		Female	Uganda
C213	8.307903014	RAB8A	P61006	Confirmed TB	Negative	-1.21	0.34		Female	Uganda
C213	8.520146728	RAB5B	P61020	Confirmed TB	Negative	-1.21	0.34		Female	Uganda
C213	9.516484675	RAB10	P61026	Confirmed TB	Negative	-1.21	0.34		Female	Uganda
C213	9.233696026	UBE2N	P61088	Confirmed TB	Negative	-1.21	0.34		Female	Uganda
C213	9.585806489	RAB14	P61106	Confirmed TB	Negative	-1.21	0.34		Female	Uganda
C213	9.802923754	ACTR3	P61158	Confirmed TB	Negative	-1.21	0.34		Female	Uganda
C213	9.725198633	ACTR2	P61160	Confirmed TB	Negative	-1.21	0.34		Female	Uganda
C213	9.527863748	ACTR1A	P61163	Confirmed TB	Negative	-1.21	0.34		Female	Uganda
C213	9.375078989	ARF3	P61204	Confirmed TB	Negative	-1.21	0.34		Female	Uganda
C213	9.341346311	RAP1B	P61224	Confirmed TB	Negative	-1.21	0.34		Female	Uganda
C213	9.909971936	RAP2B	P61225	Confirmed TB	Negative	-1.21	0.34		Female	Uganda
C213	10.31686706	HSPE1	P61604	Confirmed TB	Negative	-1.21	0.34		Female	Uganda
C213	15.16772902	LYZ	P61626-19-148	Confirmed TB	Negative	-1.21	0.34		Female	Uganda
C213	12.43110562	B2M	P61769	Confirmed TB	Negative	-1.21	0.34		Female	Uganda
C213	8.83473094	B2M	P61769-21-119	Confirmed TB	Negative	-1.21	0.34		Female	Uganda
C213	9.801955862	HNRNPK	P61978	Confirmed TB	Negative	-1.21	0.34		Female	Uganda
C213	9.852527001	YWHAG	P61981	Confirmed TB	Negative	-1.21	0.34		Female	Uganda
C213	9.914701455	YWHAE	P62258	Confirmed TB	Negative	-1.21	0.34		Female	Uganda
C213	10.2037244	RPS13	P62277	Confirmed TB	Negative	-1.21	0.34		Female	Uganda
C213	11.1172096	TMSB4X	P62328	Confirmed TB	Negative	-1.21	0.34		Female	Uganda
C213	9.44873865	PSMC6	P62333	Confirmed TB	Negative	-1.21	0.34		Female	Uganda
C213	14.76083896	RPS6	P62753	Confirmed TB	Negative	-1.21	0.34		Female	Uganda
C213	11.49490068	H4C1	P62805	Confirmed TB	Negative	-1.21	0.34		Female	Uganda
C213	9.529450675	RAB1A	P62820	Confirmed TB	Negative	-1.21	0.34		Female	Uganda
C213	9.687606742	RAN	P62826	Confirmed TB	Negative	-1.21	0.34		Female	Uganda
C213	9.449401935	GNB1	P62873	Confirmed TB	Negative	-1.21	0.34		Female	Uganda
C213	12.9410579	RPL10A	P62906	Confirmed TB	Negative	-1.21	0.34		Female	Uganda
C213	9.714095805	PPIA	P62937	Confirmed TB	Negative	-1.21	0.34		Female	Uganda
C213	9.519873633	PPIA	P62937-1-165	Confirmed TB	Negative	-1.21	0.34		Female	Uganda
C213	14.72578972	RPS27A	P62979	Confirmed TB	Negative	-1.21	0.34		Female	Uganda
C213	9.297332416	AP2B1	P63010	Confirmed TB	Negative	-1.21	0.34		Female	Uganda
C213	10.32591292	YWHAZ	P63104	Confirmed TB	Negative	-1.21	0.34		Female	Uganda
C213	10.13656871	EIF5A	P63241	Confirmed TB	Negative	-1.21	0.34		Female	Uganda
C213	9.763434059	ACTG1	P63261	Confirmed TB	Negative	-1.21	0.34		Female	Uganda
C213	9.803222075	TPM4	P67936	Confirmed TB	Negative	-1.21	0.34		Female	Uganda
C213	11.640254	ACTC1	P68032	Confirmed TB	Negative	-1.21	0.34		Female	Uganda
C213	11.68107885	EEF1A1	P68104	Confirmed TB	Negative	-1.21	0.34		Female	Uganda
C213	10.83576645	TUBA1B	P68363	Confirmed TB	Negative	-1.21	0.34		Female	Uganda
C213	9.806503762	TUBA4A	P68366	Confirmed TB	Negative	-1.21	0.34		Female	Uganda
C213	9.823226823	TUBB4B	P68371	Confirmed TB	Negative	-1.21	0.34		Female	Uganda
C213	13.25571754	HBB	P68871	Confirmed TB	Negative	-1.21	0.34		Female	Uganda
C213	11.23226658	HBG2	P69892	Confirmed TB	Negative	-1.21	0.34		Female	Uganda
C213	13.46145456	HBA1	P69905	Confirmed TB	Negative	-1.21	0.34		Female	Uganda
C213	9.380574214	CCT2	P78371	Confirmed TB	Negative	-1.21	0.34		Female	Uganda
C213	10.43783025	GSTO1	P78417	Confirmed TB	Negative	-1.21	0.34		Female	Uganda
C213	11.92693483	GPLD1	P80108	Confirmed TB	Negative	-1.21	0.34		Female	Uganda
C213	10.03157155	S100A12	P80511	Confirmed TB	Negative	-1.21	0.34		Female	Uganda
C213	11.92975479	IGLV3-21	P80748	Confirmed TB	Negative	-1.21	0.34		Female	Uganda
C213	9.829901902	HSPG2	P98160	Confirmed TB	Negative	-1.21	0.34		Female	Uganda
C213	14.73054912	CYCS	P99999	Confirmed TB	Negative	-1.21	0.34		Female	Uganda
C213	14.85019606	Rv3404c	P9WKZ3	Confirmed TB	Negative	-1.21	0.34		Female	Uganda
C213	9.560141032	atpA	P9WPU7	Confirmed TB	Negative	-1.21	0.34		Female	Uganda
C213	8.653845061	MPP1	Q00013	Confirmed TB	Negative	-1.21	0.34		Female	Uganda
C213	9.39536652	CLTC	Q00610	Confirmed TB	Negative	-1.21	0.34		Female	Uganda
C213	10.14457247	CAP1	Q01518	Confirmed TB	Negative	-1.21	0.34		Female	Uganda
C213	9.771375146	PFKP	Q01813	Confirmed TB	Negative	-1.21	0.34		Female	Uganda
C213	9.472328207	GUCY1B1	Q02153	Confirmed TB	Negative	-1.21	0.34		Female	Uganda
C213	9.131719266	PLGLB1	Q02325	Confirmed TB	Negative	-1.21	0.34		Female	Uganda
C213	9.746218753	NUCB1	Q02818	Confirmed TB	Negative	-1.21	0.34		Female	Uganda
C213	10.2003102	CFHR3	Q02985	Confirmed TB	Negative	-1.21	0.34		Female	Uganda
C213	9.600311738	CFHR1	Q03591	Confirmed TB	Negative	-1.21	0.34		Female	Uganda
C213	11.52259579	HGFAC	Q04756	Confirmed TB	Negative	-1.21	0.34		Female	Uganda
C213	9.805624162	GLO1	Q04760	Confirmed TB	Negative	-1.21	0.34		Female	Uganda
C213	9.528176604	YWHAH	Q04917	Confirmed TB	Negative	-1.21	0.34		Female	Uganda
C213	9.541621898	PRKCD	Q05655	Confirmed TB	Negative	-1.21	0.34		Female	Uganda
C213	11.11617636	CALD1	Q05682	Confirmed TB	Negative	-1.21	0.34		Female	Uganda
C213	12.28073425	ITIH3	Q06033	Confirmed TB	Negative	-1.21	0.34		Female	Uganda
C213	9.910009285	ITIH3	Q06033-35-651	Confirmed TB	Negative	-1.21	0.34		Female	Uganda
C213	9.833473946	PSME1	Q06323	Confirmed TB	Negative	-1.21	0.34		Female	Uganda
C213	9.800795816	FMOD	Q06828	Confirmed TB	Negative	-1.21	0.34		Female	Uganda
C213	10.58440395	PRDX1	Q06830	Confirmed TB	Negative	-1.21	0.34		Female	Uganda
C213	9.276525877	KLC1	Q07866	Confirmed TB	Negative	-1.21	0.34		Female	Uganda
C213	9.767970299	LRP1	Q07954	Confirmed TB	Negative	-1.21	0.34		Female	Uganda
C213	11.23884394	LGALS3BP	Q08380	Confirmed TB	Negative	-1.21	0.34		Female	Uganda
C213	11.31678931	FGL1	Q08830	Confirmed TB	Negative	-1.21	0.34		Female	Uganda
C213	8.594413777	nrp	Q10896	Confirmed TB	Negative	-1.21	0.34		Female	Uganda
C213	10.52821724	EFEMP1	Q12805	Confirmed TB	Negative	-1.21	0.34		Female	Uganda
C213	12.93468254	EFEMP1	Q12805-18-493	Confirmed TB	Negative	-1.21	0.34		Female	Uganda
C213	11.48764072	CNTN1	Q12860	Confirmed TB	Negative	-1.21	0.34		Female	Uganda
C213	10.23825958	SPP2	Q13103	Confirmed TB	Negative	-1.21	0.34		Female	Uganda
C213	9.743457577	MMRN1	Q13201	Confirmed TB	Negative	-1.21	0.34		Female	Uganda
C213	9.497560582	SELENBP1	Q13228	Confirmed TB	Negative	-1.21	0.34		Female	Uganda
C213	10.25253448	SEMA3F	Q13275	Confirmed TB	Negative	-1.21	0.34		Female	Uganda
C213	10.34764692	ILK	Q13418	Confirmed TB	Negative	-1.21	0.34		Female	Uganda
C213	8.973137621	DCTN2	Q13561	Confirmed TB	Negative	-1.21	0.34		Female	Uganda
C213	9.461592682	IQGAP2	Q13576	Confirmed TB	Negative	-1.21	0.34		Female	Uganda
C213	9.645750254	STIM1	Q13586	Confirmed TB	Negative	-1.21	0.34		Female	Uganda
C213	9.809346308	FHL1	Q13642	Confirmed TB	Negative	-1.21	0.34		Female	Uganda
C213	11.47120445	APOF	Q13790	Confirmed TB	Negative	-1.21	0.34		Female	Uganda
C213	10.23333382	ENPP2	Q13822	Confirmed TB	Negative	-1.21	0.34		Female	Uganda
C213	9.236244625	DSG2	Q14126	Confirmed TB	Negative	-1.21	0.34		Female	Uganda
C213	9.923109516	SEPTIN6	Q14141	Confirmed TB	Negative	-1.21	0.34		Female	Uganda
C213	8.97099772	DCTN1	Q14203	Confirmed TB	Negative	-1.21	0.34		Female	Uganda
C213	9.792586319	DYNC1H1	Q14204	Confirmed TB	Negative	-1.21	0.34		Female	Uganda
C213	8.418770565	CTTN	Q14247	Confirmed TB	Negative	-1.21	0.34		Female	Uganda
C213	8.847405871	FLOT2	Q14254	Confirmed TB	Negative	-1.21	0.34		Female	Uganda
C213	9.367983175	FGL2	Q14314	Confirmed TB	Negative	-1.21	0.34		Female	Uganda
C213	9.484283573	SPARCL1	Q14515	Confirmed TB	Negative	-1.21	0.34		Female	Uganda
C213	11.04721239	HABP2	Q14520	Confirmed TB	Negative	-1.21	0.34		Female	Uganda
C213	12.07940655	ITIH4	Q14624	Confirmed TB	Negative	-1.21	0.34		Female	Uganda
C213	11.51689236	ITIH4	Q14624-29-661	Confirmed TB	Negative	-1.21	0.34		Female	Uganda
C213	10.81591969	ITIH4	Q14624-689-930	Confirmed TB	Negative	-1.21	0.34		Female	Uganda
C213	9.913770604	GANAB	Q14697	Confirmed TB	Negative	-1.21	0.34		Female	Uganda
C213	9.595851056	LTBP1	Q14766	Confirmed TB	Negative	-1.21	0.34		Female	Uganda
C213	9.839074887	KPNB1	Q14974	Confirmed TB	Negative	-1.21	0.34		Female	Uganda
C213	9.469348515	SEPTIN2	Q15019	Confirmed TB	Negative	-1.21	0.34		Female	Uganda
C213	10.70236797	POSTN	Q15063	Confirmed TB	Negative	-1.21	0.34		Female	Uganda
C213	9.087949673	PDIA6	Q15084	Confirmed TB	Negative	-1.21	0.34		Female	Uganda
C213	10.00320473	PCOLCE	Q15113	Confirmed TB	Negative	-1.21	0.34		Female	Uganda
C213	10.1730928	PON3	Q15166	Confirmed TB	Negative	-1.21	0.34		Female	Uganda
C213	11.57890833	PCBP1	Q15365	Confirmed TB	Negative	-1.21	0.34		Female	Uganda
C213	8.733071332	PCBP2	Q15366	Confirmed TB	Negative	-1.21	0.34		Female	Uganda
C213	10.08735132	RSU1	Q15404	Confirmed TB	Negative	-1.21	0.34		Female	Uganda
C213	11.43527083	FCN2	Q15485	Confirmed TB	Negative	-1.21	0.34		Female	Uganda
C213	10.67288063	TGFBI	Q15582	Confirmed TB	Negative	-1.21	0.34		Female	Uganda
C213	9.436301138	MAPRE1	Q15691	Confirmed TB	Negative	-1.21	0.34		Female	Uganda
C213	9.469961234	CD226	Q15762	Confirmed TB	Negative	-1.21	0.34		Female	Uganda
C213	9.525661017	STXBP2	Q15833	Confirmed TB	Negative	-1.21	0.34		Female	Uganda
C213	9.492016936	ZYX	Q15942	Confirmed TB	Negative	-1.21	0.34		Female	Uganda
C213	9.708615296	SEPTIN7	Q16181	Confirmed TB	Negative	-1.21	0.34		Female	Uganda
C213	11.55140724	ECM1	Q16610	Confirmed TB	Negative	-1.21	0.34		Female	Uganda
C213	9.78404361	DBN1	Q16643	Confirmed TB	Negative	-1.21	0.34		Female	Uganda
C213	9.966431166	MAN2A1	Q16706	Confirmed TB	Negative	-1.21	0.34		Female	Uganda
C213	12.34330667	AOC3	Q16853	Confirmed TB	Negative	-1.21	0.34		Female	Uganda
C213	9.569493578	IMMT	Q16891	Confirmed TB	Negative	-1.21	0.34		Female	Uganda
C213	9.127087047	INF2	Q27J81	Confirmed TB	Negative	-1.21	0.34		Female	Uganda
C213	10.16841921	DDI2	Q5TDH0	Confirmed TB	Negative	-1.21	0.34		Female	Uganda
C213	15.05559749	ZFYVE26	Q68DK2	Confirmed TB	Negative	-1.21	0.34		Female	Uganda
C213	11.00838989	VASN	Q6EMK4	Confirmed TB	Negative	-1.21	0.34		Female	Uganda
C213	12.05725979	VASN	Q6EMK4-24-673	Confirmed TB	Negative	-1.21	0.34		Female	Uganda
C213	9.176798726	LAIR1	Q6GTX8	Confirmed TB	Negative	-1.21	0.34		Female	Uganda
C213	9.687615084	LAMTOR1	Q6IAA8	Confirmed TB	Negative	-1.21	0.34		Female	Uganda
C213	9.562014388	TWF2	Q6IBS0	Confirmed TB	Negative	-1.21	0.34		Female	Uganda
C213	19.13000299	FAHD1	Q6P587	Confirmed TB	Negative	-1.21	0.34		Female	Uganda
C213	9.860072094	PLXDC2	Q6UX71	Confirmed TB	Negative	-1.21	0.34		Female	Uganda
C213	10.13498253	PI16	Q6UXB8	Confirmed TB	Negative	-1.21	0.34		Female	Uganda
C213	9.662800112	CD109	Q6YHK3	Confirmed TB	Negative	-1.21	0.34		Female	Uganda
C213	9.558606623	UNC13D	Q70J99	Confirmed TB	Negative	-1.21	0.34		Female	Uganda
C213	8.62296117	TUBA1A	Q71U36	Confirmed TB	Negative	-1.21	0.34		Female	Uganda
C213	10.84245917	ADAMTS13	Q76LX8	Confirmed TB	Negative	-1.21	0.34		Female	Uganda
C213	10.50264813	DOK3	Q7L591	Confirmed TB	Negative	-1.21	0.34		Female	Uganda
C213	11.86613112	ABI3BP	Q7Z7G0	Confirmed TB	Negative	-1.21	0.34		Female	Uganda
C213	9.557822595	MEGF8	Q7Z7M0	Confirmed TB	Negative	-1.21	0.34		Female	Uganda
C213	10.20494279	SERPINA11	Q86U17	Confirmed TB	Negative	-1.21	0.34		Female	Uganda
C213	9.462914953	OAF	Q86UD1	Confirmed TB	Negative	-1.21	0.34		Female	Uganda
C213	9.737353875	FERMT3	Q86UX7	Confirmed TB	Negative	-1.21	0.34		Female	Uganda
C213	10.72287533	CD163	Q86VB7	Confirmed TB	Negative	-1.21	0.34		Female	Uganda
C213	9.408337605	CAND1	Q86VP6	Confirmed TB	Negative	-1.21	0.34		Female	Uganda
C213	9.756279016	TREML1	Q86YW5	Confirmed TB	Negative	-1.21	0.34		Female	Uganda
C213	11.93235367	LILRA3	Q8N6C8	Confirmed TB	Negative	-1.21	0.34		Female	Uganda
C213	9.457395179	GOLM1	Q8NBJ4	Confirmed TB	Negative	-1.21	0.34		Female	Uganda
C213	9.454503706	PCYOX1L	Q8NBM8	Confirmed TB	Negative	-1.21	0.34		Female	Uganda
C213	9.694118231	PCSK9	Q8NBP7	Confirmed TB	Negative	-1.21	0.34		Female	Uganda
C213	9.867182742	TXNDC5	Q8NBS9	Confirmed TB	Negative	-1.21	0.34		Female	Uganda
C213	10.74912044	ANGPTL6	Q8NI99	Confirmed TB	Negative	-1.21	0.34		Female	Uganda
C213	9.454331718	PDCD6IP	Q8WUM4	Confirmed TB	Negative	-1.21	0.34		Female	Uganda
C213	8.986490476	BRK1	Q8WUW1	Confirmed TB	Negative	-1.21	0.34		Female	Uganda
C213	9.722865037	OIT3	Q8WWZ8	Confirmed TB	Negative	-1.21	0.34		Female	Uganda
C213	9.551032071	MUC16	Q8WXI7	Confirmed TB	Negative	-1.21	0.34		Female	Uganda
C213	10.35453408	TTN	Q8WZ42	Confirmed TB	Negative	-1.21	0.34		Female	Uganda
C213	11.05950689	CFHR4	Q92496	Confirmed TB	Negative	-1.21	0.34		Female	Uganda
C213	10.44357003	PRG4	Q92954	Confirmed TB	Negative	-1.21	0.34		Female	Uganda
C213	9.780170492	ATP2A3	Q93084	Confirmed TB	Negative	-1.21	0.34		Female	Uganda
C213	9.644651083	PDLIM5	Q96HC4	Confirmed TB	Negative	-1.21	0.34		Female	Uganda
C213	11.94277566	CPB2	Q96IY4	Confirmed TB	Negative	-1.21	0.34		Female	Uganda
C213	15.3476837	CPB2	Q96IY4-23-114	Confirmed TB	Negative	-1.21	0.34		Female	Uganda
C213	10.83488314	CNDP1	Q96KN2	Confirmed TB	Negative	-1.21	0.34		Female	Uganda
C213	9.568079611	PRAP1	Q96NZ9	Confirmed TB	Negative	-1.21	0.34		Female	Uganda
C213	9.356249935	PRAP1	Q96NZ9-21-151	Confirmed TB	Negative	-1.21	0.34		Female	Uganda
C213	11.84424838	PGLYRP2	Q96PD5	Confirmed TB	Negative	-1.21	0.34		Female	Uganda
C213	16.68775915	PUS7	Q96PZ0	Confirmed TB	Negative	-1.21	0.34		Female	Uganda
C213	9.329604908	VPS35	Q96QK1	Confirmed TB	Negative	-1.21	0.34		Female	Uganda
C213	10.11255821	SCGB3A1	Q96QR1	Confirmed TB	Negative	-1.21	0.34		Female	Uganda
C213	10.55333739	CNN2	Q99439	Confirmed TB	Negative	-1.21	0.34		Female	Uganda
C213	9.34145047	PARK7	Q99497	Confirmed TB	Negative	-1.21	0.34		Female	Uganda
C213	9.113497234	PHB2	Q99623	Confirmed TB	Negative	-1.21	0.34		Female	Uganda
C213	9.990424189	OLFM1	Q99784	Confirmed TB	Negative	-1.21	0.34		Female	Uganda
C213	9.234340179	CCT7	Q99832	Confirmed TB	Negative	-1.21	0.34		Female	Uganda
C213	9.677749875	RARRES2	Q99969	Confirmed TB	Negative	-1.21	0.34		Female	Uganda
C213	8.93486422	CORO1B	Q9BR76	Confirmed TB	Negative	-1.21	0.34		Female	Uganda
C213	9.914753807	ESYT1	Q9BSJ8	Confirmed TB	Negative	-1.21	0.34		Female	Uganda
C213	9.504167007	FUCA2	Q9BTY2	Confirmed TB	Negative	-1.21	0.34		Female	Uganda
C213	10.22307154	PDCD10	Q9BUL8	Confirmed TB	Negative	-1.21	0.34		Female	Uganda
C213	11.34258368	COLEC11	Q9BWP8	Confirmed TB	Negative	-1.21	0.34		Female	Uganda
C213	10.42027313	CFHR5	Q9BXR6	Confirmed TB	Negative	-1.21	0.34		Female	Uganda
C213	9.483907472	CRNKL1	Q9BZJ0	Confirmed TB	Negative	-1.21	0.34		Female	Uganda
C213	9.907357301	RTN4R	Q9BZR6	Confirmed TB	Negative	-1.21	0.34		Female	Uganda
C213	10.43468199	TOLLIP	Q9H0E2	Confirmed TB	Negative	-1.21	0.34		Female	Uganda
C213	10.31702861	RAB1B	Q9H0U4	Confirmed TB	Negative	-1.21	0.34		Female	Uganda
C213	9.759795904	SH3BGRL3	Q9H299	Confirmed TB	Negative	-1.21	0.34		Female	Uganda
C213	13.07416316	RNPEP	Q9H4A4	Confirmed TB	Negative	-1.21	0.34		Female	Uganda
C213	8.733848959	RNPEP	Q9H4A4-2-650	Confirmed TB	Negative	-1.21	0.34		Female	Uganda
C213	10.93149834	DPEP2	Q9H4A9	Confirmed TB	Negative	-1.21	0.34		Female	Uganda
C213	9.720890455	TUBB1	Q9H4B7	Confirmed TB	Negative	-1.21	0.34		Female	Uganda
C213	9.137866564	PLEKHA4	Q9H4M7	Confirmed TB	Negative	-1.21	0.34		Female	Uganda
C213	9.474957946	EHD1	Q9H4M9	Confirmed TB	Negative	-1.21	0.34		Female	Uganda
C213	10.01826573	RGCC	Q9H4X1	Confirmed TB	Negative	-1.21	0.34		Female	Uganda
C213	9.751825009	PARVB	Q9HBI1	Confirmed TB	Negative	-1.21	0.34		Female	Uganda
C213	10.32733774	APMAP	Q9HDC9	Confirmed TB	Negative	-1.21	0.34		Female	Uganda
C213	9.813541718	VTA1	Q9NP79	Confirmed TB	Negative	-1.21	0.34		Female	Uganda
C213	12.08613767	IL1RAP	Q9NPH3	Confirmed TB	Negative	-1.21	0.34		Female	Uganda
C213	9.993676634	CRTAC1	Q9NQ79	Confirmed TB	Negative	-1.21	0.34		Female	Uganda
C213	9.738592217	RTN4	Q9NQC3	Confirmed TB	Negative	-1.21	0.34		Female	Uganda
C213	9.694320945	XPNPEP1	Q9NQW7	Confirmed TB	Negative	-1.21	0.34		Female	Uganda
C213	10.28250562	PDLIM7	Q9NR12	Confirmed TB	Negative	-1.21	0.34		Female	Uganda
C213	9.408048118	SAR1A	Q9NR31	Confirmed TB	Negative	-1.21	0.34		Female	Uganda
C213	9.378673774	ATG3	Q9NT62	Confirmed TB	Negative	-1.21	0.34		Female	Uganda
C213	10.04683688	OLA1	Q9NTK5	Confirmed TB	Negative	-1.21	0.34		Female	Uganda
C213	15.0191237	CBLN4	Q9NTU7	Confirmed TB	Negative	-1.21	0.34		Female	Uganda
C213	11.05848079	ARL8B	Q9NVJ2	Confirmed TB	Negative	-1.21	0.34		Female	Uganda
C213	9.41820356	TUBA8	Q9NY65	Confirmed TB	Negative	-1.21	0.34		Female	Uganda
C213	9.186067223	ERAP1	Q9NZ08	Confirmed TB	Negative	-1.21	0.34		Female	Uganda
C213	11.4641109	ADA2	Q9NZK5	Confirmed TB	Negative	-1.21	0.34		Female	Uganda
C213	12.38069796	C1RL	Q9NZP8	Confirmed TB	Negative	-1.21	0.34		Female	Uganda
C213	11.62849445	C1RL	Q9NZP8-36-487	Confirmed TB	Negative	-1.21	0.34		Female	Uganda
C213	8.927696956	ABRACL	Q9P1F3	Confirmed TB	Negative	-1.21	0.34		Female	Uganda
C213	9.708345145	BIN2	Q9UBW5	Confirmed TB	Negative	-1.21	0.34		Female	Uganda
C213	9.350534957	FBLN5	Q9UBX5	Confirmed TB	Negative	-1.21	0.34		Female	Uganda
C213	13.01619069	FETUB	Q9UGM5	Confirmed TB	Negative	-1.21	0.34		Female	Uganda
C213	10.48752451	PCYOX1	Q9UHG3	Confirmed TB	Negative	-1.21	0.34		Female	Uganda
C213	9.699947314	DDX20	Q9UHI6	Confirmed TB	Negative	-1.21	0.34		Female	Uganda
C213	9.76231208	DBNL	Q9UJU6	Confirmed TB	Negative	-1.21	0.34		Female	Uganda
C213	11.38063726	SERPINA10	Q9UK55	Confirmed TB	Negative	-1.21	0.34		Female	Uganda
C213	9.555014983	PSME2	Q9UL46	Confirmed TB	Negative	-1.21	0.34		Female	Uganda
C213	11.65589182	TRPC5	Q9UL62	Confirmed TB	Negative	-1.21	0.34		Female	Uganda
C213	10.24885573	HEG1	Q9ULI3	Confirmed TB	Negative	-1.21	0.34		Female	Uganda
C213	9.405189379	CORO1C	Q9ULV4	Confirmed TB	Negative	-1.21	0.34		Female	Uganda
C213	10.70840608	MINPP1	Q9UNW1	Confirmed TB	Negative	-1.21	0.34		Female	Uganda
C213	8.797105895	RUVBL2	Q9Y230	Confirmed TB	Negative	-1.21	0.34		Female	Uganda
C213	9.075028999	RUVBL1	Q9Y265	Confirmed TB	Negative	-1.21	0.34		Female	Uganda
C213	10.18393267	TLN1	Q9Y490	Confirmed TB	Negative	-1.21	0.34		Female	Uganda
C213	19.47795884	MYO5A	Q9Y4I1	Confirmed TB	Negative	-1.21	0.34		Female	Uganda
C213	12.09055414	HYOU1	Q9Y4L1	Confirmed TB	Negative	-1.21	0.34		Female	Uganda
C213	9.59270885	SUPT16H	Q9Y5B9	Confirmed TB	Negative	-1.21	0.34		Female	Uganda
C213	10.66231749	ANGPTL3	Q9Y5C1	Confirmed TB	Negative	-1.21	0.34		Female	Uganda
C213	8.84804484	COPG1	Q9Y678	Confirmed TB	Negative	-1.21	0.34		Female	Uganda
C213	10.17185685	FCGBP	Q9Y6R7	Confirmed TB	Negative	-1.21	0.34		Female	Uganda
C213	11.59470743	FCGBP	Q9Y6R7-24-5405	Confirmed TB	Negative	-1.21	0.34		Female	Uganda
C213	11.29930659	COLEC10	Q9Y6Z7	Confirmed TB	Negative	-1.21	0.34		Female	Uganda
C214	14.75452829	IGLV8-61	A0A075B6I0	Unconfirmed TB	Negative	-2.51	0.5	1	Male	Uganda
C214	11.78938809	IGLV5-37	A0A075B6J1-20-123	Unconfirmed TB	Negative	-2.51	0.5	1	Male	Uganda
C214	12.21082936	IGLV2-18	A0A075B6J9	Unconfirmed TB	Negative	-2.51	0.5	1	Male	Uganda
C214	8.95329804	IGLV3-12	A0A075B6K2	Unconfirmed TB	Negative	-2.51	0.5	1	Male	Uganda
C214	11.03215076	IGLV3-10	A0A075B6K4	Unconfirmed TB	Negative	-2.51	0.5	1	Male	Uganda
C214	9.430356836	IGLV3-10	A0A075B6K4-20-115	Unconfirmed TB	Negative	-2.51	0.5	1	Male	Uganda
C214	12.63214542	IGLV3-9	A0A075B6K5	Unconfirmed TB	Negative	-2.51	0.5	1	Male	Uganda
C214	16.80087714	IGKV2-28	A0A075B6P5-20-120	Unconfirmed TB	Negative	-2.51	0.5	1	Male	Uganda
C214	11.19328897	IGHV3-64	A0A075B6Q5	Unconfirmed TB	Negative	-2.51	0.5	1	Male	Uganda
C214	12.61435185	IGKV2D-24	A0A075B6R9	Unconfirmed TB	Negative	-2.51	0.5	1	Male	Uganda
C214	16.37888935	IGKV1D-17	A0A075B6S4-23-117	Unconfirmed TB	Negative	-2.51	0.5	1	Male	Uganda
C214	11.87044969	IGKV1-27	A0A075B6S5	Unconfirmed TB	Negative	-2.51	0.5	1	Male	Uganda
C214	12.21830816	IGKV1-37	A0A075B6S9-23-117	Unconfirmed TB	Negative	-2.51	0.5	1	Male	Uganda
C214	9.018625614	IGKV3D-15	A0A087WSY6	Unconfirmed TB	Negative	-2.51	0.5	1	Male	Uganda
C214	10.32438951	IGKV3D-15	A0A087WSY6-21-115	Unconfirmed TB	Negative	-2.51	0.5	1	Male	Uganda
C214	9.052655325	IGKV2-40	A0A087WW87	Unconfirmed TB	Negative	-2.51	0.5	1	Male	Uganda
C214	12.55750535	IGHV3-49	A0A0A0MS15	Unconfirmed TB	Negative	-2.51	0.5	1	Male	Uganda
C214	12.99550742	IGHV3-49	A0A0A0MS15-20-119	Unconfirmed TB	Negative	-2.51	0.5	1	Male	Uganda
C214	9.544660669	IGKV6D-21	A0A0A0MT36	Unconfirmed TB	Negative	-2.51	0.5	1	Male	Uganda
C214	13.71555627	IGLV1-36	A0A0B4J1U3	Unconfirmed TB	Negative	-2.51	0.5	1	Male	Uganda
C214	11.85789793	IGHV3-15	A0A0B4J1V0	Unconfirmed TB	Negative	-2.51	0.5	1	Male	Uganda
C214	13.48682874	IGHV3-15	A0A0B4J1V0-20-119	Unconfirmed TB	Negative	-2.51	0.5	1	Male	Uganda
C214	10.46656453	IGHV2-26	A0A0B4J1V2	Unconfirmed TB	Negative	-2.51	0.5	1	Male	Uganda
C214	10.94484293	IGHV3-73	A0A0B4J1V6	Unconfirmed TB	Negative	-2.51	0.5	1	Male	Uganda
C214	13.97417826	IGHV3-73	A0A0B4J1V6-20-119	Unconfirmed TB	Negative	-2.51	0.5	1	Male	Uganda
C214	8.660769789	IGHV3-74	A0A0B4J1X5	Unconfirmed TB	Negative	-2.51	0.5	1	Male	Uganda
C214	12.05419055	IGHV3-43	A0A0B4J1X8-20-118	Unconfirmed TB	Negative	-2.51	0.5	1	Male	Uganda
C214	8.920782443	IGLV9-49	A0A0B4J1Y8	Unconfirmed TB	Negative	-2.51	0.5	1	Male	Uganda
C214	9.697664105	IGLV9-49	A0A0B4J1Y8-20-123	Unconfirmed TB	Negative	-2.51	0.5	1	Male	Uganda
C214	11.98701883	IGHV3-72	A0A0B4J1Y9	Unconfirmed TB	Negative	-2.51	0.5	1	Male	Uganda
C214	12.33385366	IGKV1D-13	A0A0B4J2D9-23-117	Unconfirmed TB	Negative	-2.51	0.5	1	Male	Uganda
C214	9.684029295	IGHV1-69D	A0A0B4J2H0	Unconfirmed TB	Negative	-2.51	0.5	1	Male	Uganda
C214	8.967266384	IGKV6-21	A0A0C4DH24-20-114	Unconfirmed TB	Negative	-2.51	0.5	1	Male	Uganda
C214	8.971457443	IGKV3D-20	A0A0C4DH25-21-116	Unconfirmed TB	Negative	-2.51	0.5	1	Male	Uganda
C214	9.064948609	IGHV1-3	A0A0C4DH29	Unconfirmed TB	Negative	-2.51	0.5	1	Male	Uganda
C214	11.58130247	IGHV1-18	A0A0C4DH31	Unconfirmed TB	Negative	-2.51	0.5	1	Male	Uganda
C214	9.431921715	IGHV3-20	A0A0C4DH32-20-117	Unconfirmed TB	Negative	-2.51	0.5	1	Male	Uganda
C214	12.89954884	IGHV1-24	A0A0C4DH33-20-117	Unconfirmed TB	Negative	-2.51	0.5	1	Male	Uganda
C214	9.027044653	IGHV4-28	A0A0C4DH34	Unconfirmed TB	Negative	-2.51	0.5	1	Male	Uganda
C214	13.55370814	IGHV3-35	A0A0C4DH35	Unconfirmed TB	Negative	-2.51	0.5	1	Male	Uganda
C214	11.20850466	IGHV3-38	A0A0C4DH36	Unconfirmed TB	Negative	-2.51	0.5	1	Male	Uganda
C214	14.77563048	IGHV5-51	A0A0C4DH38	Unconfirmed TB	Negative	-2.51	0.5	1	Male	Uganda
C214	11.95997252	IGHV5-51	A0A0C4DH38-20-117	Unconfirmed TB	Negative	-2.51	0.5	1	Male	Uganda
C214	14.81118914	IGHV3-66	A0A0C4DH42-20-116	Unconfirmed TB	Negative	-2.51	0.5	1	Male	Uganda
C214	9.226052855	IGHV2-70D	A0A0C4DH43	Unconfirmed TB	Negative	-2.51	0.5	1	Male	Uganda
C214	9.846101972	IGKV3D-7	A0A0C4DH55-24-119	Unconfirmed TB	Negative	-2.51	0.5	1	Male	Uganda
C214	14.15971656	IGKV1-9	A0A0C4DH69-23-117	Unconfirmed TB	Negative	-2.51	0.5	1	Male	Uganda
C214	11.90476027	IGKV1-6	A0A0C4DH72-23-117	Unconfirmed TB	Negative	-2.51	0.5	1	Male	Uganda
C214	15.27076901	IGKV1-12	A0A0C4DH73-23-117	Unconfirmed TB	Negative	-2.51	0.5	1	Male	Uganda
C214	9.757452018	IGHV7-4-1	A0A0J9YVY3-20-117	Unconfirmed TB	Negative	-2.51	0.5	1	Male	Uganda
C214	13.84669356	IGHV3-64D	A0A0J9YX35	Unconfirmed TB	Negative	-2.51	0.5	1	Male	Uganda
C214	11.36586296	IGLL5	B9A064	Unconfirmed TB	Negative	-2.51	0.5	1	Male	Uganda
C214	9.61146308	PDLIM1	O00151	Unconfirmed TB	Negative	-2.51	0.5	1	Male	Uganda
C214	10.24180355	MASP2	O00187	Unconfirmed TB	Negative	-2.51	0.5	1	Male	Uganda
C214	10.00586594	MASP2	O00187-16-686	Unconfirmed TB	Negative	-2.51	0.5	1	Male	Uganda
C214	9.550066714	RAB27B	O00194	Unconfirmed TB	Negative	-2.51	0.5	1	Male	Uganda
C214	8.86644317	PSMD11	O00231	Unconfirmed TB	Negative	-2.51	0.5	1	Male	Uganda
C214	9.869069491	PSMD12	O00232	Unconfirmed TB	Negative	-2.51	0.5	1	Male	Uganda
C214	9.697978993	CLIC1	O00299	Unconfirmed TB	Negative	-2.51	0.5	1	Male	Uganda
C214	11.06444355	QSOX1	O00391	Unconfirmed TB	Negative	-2.51	0.5	1	Male	Uganda
C214	8.956244498	IPO5	O00410	Unconfirmed TB	Negative	-2.51	0.5	1	Male	Uganda
C214	9.659370499	DNM1L	O00429	Unconfirmed TB	Negative	-2.51	0.5	1	Male	Uganda
C214	9.782678967	STK25	O00506	Unconfirmed TB	Negative	-2.51	0.5	1	Male	Uganda
C214	10.02318224	CHL1	O00533	Unconfirmed TB	Negative	-2.51	0.5	1	Male	Uganda
C214	11.40099965	CHL1	O00533-25-1208	Unconfirmed TB	Negative	-2.51	0.5	1	Male	Uganda
C214	10.45539212	NRP1	O14786	Unconfirmed TB	Negative	-2.51	0.5	1	Male	Uganda
C214	11.68918033	APOL1	O14791	Unconfirmed TB	Negative	-2.51	0.5	1	Male	Uganda
C214	9.145956506	PSMA7	O14818	Unconfirmed TB	Negative	-2.51	0.5	1	Male	Uganda
C214	9.322252396	MYL12B	O14950	Unconfirmed TB	Negative	-2.51	0.5	1	Male	Uganda
C214	10.13481272	XPO1	O14980	Unconfirmed TB	Negative	-2.51	0.5	1	Male	Uganda
C214	9.019962336	ARPC1B	O15143	Unconfirmed TB	Negative	-2.51	0.5	1	Male	Uganda
C214	14.74674321	ARPC2	O15144	Unconfirmed TB	Negative	-2.51	0.5	1	Male	Uganda
C214	9.478651375	ARPC3	O15145	Unconfirmed TB	Negative	-2.51	0.5	1	Male	Uganda
C214	10.05414422	ARPC5	O15511	Unconfirmed TB	Negative	-2.51	0.5	1	Male	Uganda
C214	12.77492011	EIF4G3	O43432	Unconfirmed TB	Negative	-2.51	0.5	1	Male	Uganda
C214	9.451216161	ACTN4	O43707	Unconfirmed TB	Negative	-2.51	0.5	1	Male	Uganda
C214	11.18801597	CD5L	O43866	Unconfirmed TB	Negative	-2.51	0.5	1	Male	Uganda
C214	9.537842819	CD5L	O43866-20-347	Unconfirmed TB	Negative	-2.51	0.5	1	Male	Uganda
C214	9.249628846	PLIN3	O60664	Unconfirmed TB	Negative	-2.51	0.5	1	Male	Uganda
C214	10.03782122	H2BC12	O60814	Unconfirmed TB	Negative	-2.51	0.5	1	Male	Uganda
C214	13.36035541	FCGR3B	O75015	Unconfirmed TB	Negative	-2.51	0.5	1	Male	Uganda
C214	10.18733785	FCGR3B	O75015-17-200	Unconfirmed TB	Negative	-2.51	0.5	1	Male	Uganda
C214	9.520238581	WDR1	O75083	Unconfirmed TB	Negative	-2.51	0.5	1	Male	Uganda
C214	11.81287635	ICOSLG	O75144	Unconfirmed TB	Negative	-2.51	0.5	1	Male	Uganda
C214	9.656131631	CS	O75390	Unconfirmed TB	Negative	-2.51	0.5	1	Male	Uganda
C214	9.139961238	SEC22B	O75396	Unconfirmed TB	Negative	-2.51	0.5	1	Male	Uganda
C214	9.753737437	SKAP2	O75563	Unconfirmed TB	Negative	-2.51	0.5	1	Male	Uganda
C214	11.26189476	FCN3	O75636	Unconfirmed TB	Negative	-2.51	0.5	1	Male	Uganda
C214	9.749295386	ZMPSTE24	O75844	Unconfirmed TB	Negative	-2.51	0.5	1	Male	Uganda
C214	10.07920474	IDH1	O75874	Unconfirmed TB	Negative	-2.51	0.5	1	Male	Uganda
C214	11.01040646	ATRN	O75882	Unconfirmed TB	Negative	-2.51	0.5	1	Male	Uganda
C214	9.236873583	ARL6IP5	O75915	Unconfirmed TB	Negative	-2.51	0.5	1	Male	Uganda
C214	13.10244904	APOM	O95445	Unconfirmed TB	Negative	-2.51	0.5	1	Male	Uganda
C214	8.894153398	PARN	O95453	Unconfirmed TB	Negative	-2.51	0.5	1	Male	Uganda
C214	9.666849127	H6PD	O95479	Unconfirmed TB	Negative	-2.51	0.5	1	Male	Uganda
C214	9.500101082	VNN1	O95497	Unconfirmed TB	Negative	-2.51	0.5	1	Male	Uganda
C214	9.892467904	AP2A1	O95782	Unconfirmed TB	Negative	-2.51	0.5	1	Male	Uganda
C214	9.574595207	CAVIN2	O95810	Unconfirmed TB	Negative	-2.51	0.5	1	Male	Uganda
C214	10.08314991	LDHA	P00338	Unconfirmed TB	Negative	-2.51	0.5	1	Male	Uganda
C214	9.182902398	ALDH1A1	P00352	Unconfirmed TB	Negative	-2.51	0.5	1	Male	Uganda
C214	9.496068272	GLUD1	P00367	Unconfirmed TB	Negative	-2.51	0.5	1	Male	Uganda
C214	9.046862215	CYB5R3	P00387	Unconfirmed TB	Negative	-2.51	0.5	1	Male	Uganda
C214	13.07443775	CP	P00450	Unconfirmed TB	Negative	-2.51	0.5	1	Male	Uganda
C214	9.409965955	CP	P00450-20-1065	Unconfirmed TB	Negative	-2.51	0.5	1	Male	Uganda
C214	10.9553007	F13A1	P00488	Unconfirmed TB	Negative	-2.51	0.5	1	Male	Uganda
C214	9.958240158	PNP	P00491	Unconfirmed TB	Negative	-2.51	0.5	1	Male	Uganda
C214	9.515928576	HPRT1	P00492	Unconfirmed TB	Negative	-2.51	0.5	1	Male	Uganda
C214	10.04645381	PGK1	P00558	Unconfirmed TB	Negative	-2.51	0.5	1	Male	Uganda
C214	10.06043844	AK1	P00568	Unconfirmed TB	Negative	-2.51	0.5	1	Male	Uganda
C214	12.55838135	F2	P00734	Unconfirmed TB	Negative	-2.51	0.5	1	Male	Uganda
C214	9.244253599	F2	P00734-364-622	Unconfirmed TB	Negative	-2.51	0.5	1	Male	Uganda
C214	9.22458056	F2	P00734-44-622	Unconfirmed TB	Negative	-2.51	0.5	1	Male	Uganda
C214	11.59576248	C1R	P00736	Unconfirmed TB	Negative	-2.51	0.5	1	Male	Uganda
C214	15.45862992	HP	P00738	Unconfirmed TB	Negative	-2.51	0.5	1	Male	Uganda
C214	11.73370668	HP	P00738-162-406	Unconfirmed TB	Negative	-2.51	0.5	1	Male	Uganda
C214	11.05973649	HP	P00738-19-406	Unconfirmed TB	Negative	-2.51	0.5	1	Male	Uganda
C214	12.98591757	HPR	P00739	Unconfirmed TB	Negative	-2.51	0.5	1	Male	Uganda
C214	10.95027623	F9	P00740	Unconfirmed TB	Negative	-2.51	0.5	1	Male	Uganda
C214	11.75309699	F10	P00742	Unconfirmed TB	Negative	-2.51	0.5	1	Male	Uganda
C214	10.1757182	CFD	P00746	Unconfirmed TB	Negative	-2.51	0.5	1	Male	Uganda
C214	12.66747982	PLG	P00747	Unconfirmed TB	Negative	-2.51	0.5	1	Male	Uganda
C214	9.526624346	PLG	P00747-20-810	Unconfirmed TB	Negative	-2.51	0.5	1	Male	Uganda
C214	12.08834337	F12	P00748	Unconfirmed TB	Negative	-2.51	0.5	1	Male	Uganda
C214	12.39850953	CFB	P00751	Unconfirmed TB	Negative	-2.51	0.5	1	Male	Uganda
C214	8.971866719	CFB	P00751-26-764	Unconfirmed TB	Negative	-2.51	0.5	1	Male	Uganda
C214	10.62999091	CA1	P00915	Unconfirmed TB	Negative	-2.51	0.5	1	Male	Uganda
C214	9.150925758	CA2	P00918	Unconfirmed TB	Negative	-2.51	0.5	1	Male	Uganda
C214	12.949244	SERPINC1	P01008	Unconfirmed TB	Negative	-2.51	0.5	1	Male	Uganda
C214	13.9882688	SERPINC1	P01008-33-464	Unconfirmed TB	Negative	-2.51	0.5	1	Male	Uganda
C214	12.53933264	SERPINA1	P01009	Unconfirmed TB	Negative	-2.51	0.5	1	Male	Uganda
C214	11.19701616	SERPINA1	P01009-25-418	Unconfirmed TB	Negative	-2.51	0.5	1	Male	Uganda
C214	11.7860901	SERPINA1	P01009-375-418	Unconfirmed TB	Negative	-2.51	0.5	1	Male	Uganda
C214	12.72346032	SERPINA3	P01011	Unconfirmed TB	Negative	-2.51	0.5	1	Male	Uganda
C214	12.38380089	SERPINA3	P01011-26-423	Unconfirmed TB	Negative	-2.51	0.5	1	Male	Uganda
C214	12.50044539	AGT	P01019	Unconfirmed TB	Negative	-2.51	0.5	1	Male	Uganda
C214	13.85559559	A2M	P01023	Unconfirmed TB	Negative	-2.51	0.5	1	Male	Uganda
C214	13.00141184	A2M	P01023-24-1474	Unconfirmed TB	Negative	-2.51	0.5	1	Male	Uganda
C214	13.28404577	C3	P01024	Unconfirmed TB	Negative	-2.51	0.5	1	Male	Uganda
C214	10.54783945	C3	P01024-23-1663	Unconfirmed TB	Negative	-2.51	0.5	1	Male	Uganda
C214	12.51266912	C5	P01031	Unconfirmed TB	Negative	-2.51	0.5	1	Male	Uganda
C214	10.7205487	TIMP1	P01033-24-207	Unconfirmed TB	Negative	-2.51	0.5	1	Male	Uganda
C214	9.677916621	CST3	P01034	Unconfirmed TB	Negative	-2.51	0.5	1	Male	Uganda
C214	13.06408477	KNG1	P01042	Unconfirmed TB	Negative	-2.51	0.5	1	Male	Uganda
C214	9.572404962	TGFB1	P01137	Unconfirmed TB	Negative	-2.51	0.5	1	Male	Uganda
C214	9.307578428	IGF2	P01344	Unconfirmed TB	Negative	-2.51	0.5	1	Male	Uganda
C214	9.605096739	IGF2	P01344-25-91	Unconfirmed TB	Negative	-2.51	0.5	1	Male	Uganda
C214	13.00044999	JCHAIN	P01591	Unconfirmed TB	Negative	-2.51	0.5	1	Male	Uganda
C214	9.443745081	JCHAIN	P01591-23-159	Unconfirmed TB	Negative	-2.51	0.5	1	Male	Uganda
C214	12.36238387	IGKV1D-33	P01593	Unconfirmed TB	Negative	-2.51	0.5	1	Male	Uganda
C214	16.68995288	IGKV1D-33	P01593-23-117	Unconfirmed TB	Negative	-2.51	0.5	1	Male	Uganda
C214	12.46976055	IGKV1-39	P01597	Unconfirmed TB	Negative	-2.51	0.5	1	Male	Uganda
C214	11.11857294	IGKV1-17	P01599	Unconfirmed TB	Negative	-2.51	0.5	1	Male	Uganda
C214	10.80745642	IGKV1-5	P01602	Unconfirmed TB	Negative	-2.51	0.5	1	Male	Uganda
C214	11.33155682	IGKV1-5	P01602-23-117	Unconfirmed TB	Negative	-2.51	0.5	1	Male	Uganda
C214	11.38796868	IGKV3-20	P01619	Unconfirmed TB	Negative	-2.51	0.5	1	Male	Uganda
C214	16.47866427	IGKV3-20	P01619-21-116	Unconfirmed TB	Negative	-2.51	0.5	1	Male	Uganda
C214	13.92637266	IGLV1-47	P01700	Unconfirmed TB	Negative	-2.51	0.5	1	Male	Uganda
C214	15.75712869	IGLV1-47	P01700-20-117	Unconfirmed TB	Negative	-2.51	0.5	1	Male	Uganda
C214	13.09977479	IGLV1-51	P01701	Unconfirmed TB	Negative	-2.51	0.5	1	Male	Uganda
C214	17.07506743	IGLV1-51	P01701-20-117	Unconfirmed TB	Negative	-2.51	0.5	1	Male	Uganda
C214	16.57698395	IGLV1-40	P01703-20-118	Unconfirmed TB	Negative	-2.51	0.5	1	Male	Uganda
C214	9.051430595	IGLV2-14	P01704	Unconfirmed TB	Negative	-2.51	0.5	1	Male	Uganda
C214	9.759754724	IGLV3-19	P01714	Unconfirmed TB	Negative	-2.51	0.5	1	Male	Uganda
C214	15.07355967	IGLV3-19	P01714-21-112	Unconfirmed TB	Negative	-2.51	0.5	1	Male	Uganda
C214	11.74279952	IGLV3-25	P01717	Unconfirmed TB	Negative	-2.51	0.5	1	Male	Uganda
C214	15.30037379	IGLV3-27	P01718-21-113	Unconfirmed TB	Negative	-2.51	0.5	1	Male	Uganda
C214	12.4086003	IGLV6-57	P01721-20-117	Unconfirmed TB	Negative	-2.51	0.5	1	Male	Uganda
C214	13.49176329	IGHV1-69	P01742	Unconfirmed TB	Negative	-2.51	0.5	1	Male	Uganda
C214	14.62766647	IGHV1-46	P01743	Unconfirmed TB	Negative	-2.51	0.5	1	Male	Uganda
C214	9.324989612	IGHV3-11	P01762-20-117	Unconfirmed TB	Negative	-2.51	0.5	1	Male	Uganda
C214	10.86849748	IGHV3-23	P01764	Unconfirmed TB	Negative	-2.51	0.5	1	Male	Uganda
C214	11.0711704	IGHV3-23	P01764-20-117	Unconfirmed TB	Negative	-2.51	0.5	1	Male	Uganda
C214	9.168589267	IGHV3-13	P01766	Unconfirmed TB	Negative	-2.51	0.5	1	Male	Uganda
C214	14.95685366	IGHV3-53	P01767-20-116	Unconfirmed TB	Negative	-2.51	0.5	1	Male	Uganda
C214	10.27294847	IGHV3-30	P01768-20-117	Unconfirmed TB	Negative	-2.51	0.5	1	Male	Uganda
C214	16.98530022	IGHV3-33	P01772	Unconfirmed TB	Negative	-2.51	0.5	1	Male	Uganda
C214	9.545478551	IGHV3-7	P01780	Unconfirmed TB	Negative	-2.51	0.5	1	Male	Uganda
C214	10.84175482	IGHV3-7	P01780-20-117	Unconfirmed TB	Negative	-2.51	0.5	1	Male	Uganda
C214	12.26932409	IGHV3-9	P01782	Unconfirmed TB	Negative	-2.51	0.5	1	Male	Uganda
C214	9.810242532	IGHV2-5	P01817	Unconfirmed TB	Negative	-2.51	0.5	1	Male	Uganda
C214	10.67536076	IGHV4-39	P01824	Unconfirmed TB	Negative	-2.51	0.5	1	Male	Uganda
C214	10.18541997	IGHV4-39	P01824-27-125	Unconfirmed TB	Negative	-2.51	0.5	1	Male	Uganda
C214	10.84481459	PIGR	P01833	Unconfirmed TB	Negative	-2.51	0.5	1	Male	Uganda
C214	10.51990659	PIGR	P01833-19-764	Unconfirmed TB	Negative	-2.51	0.5	1	Male	Uganda
C214	13.00120546	IGKC	P01834	Unconfirmed TB	Negative	-2.51	0.5	1	Male	Uganda
C214	8.880693636	IGHE	P01854	Unconfirmed TB	Negative	-2.51	0.5	1	Male	Uganda
C214	13.56421826	IGHG1	P01857	Unconfirmed TB	Negative	-2.51	0.5	1	Male	Uganda
C214	10.63956965	IGHG1	P01857-1-330	Unconfirmed TB	Negative	-2.51	0.5	1	Male	Uganda
C214	12.28686198	IGHG2	P01859	Unconfirmed TB	Negative	-2.51	0.5	1	Male	Uganda
C214	12.40812525	IGHG3	P01860	Unconfirmed TB	Negative	-2.51	0.5	1	Male	Uganda
C214	13.77199306	IGHG4	P01861	Unconfirmed TB	Negative	-2.51	0.5	1	Male	Uganda
C214	13.35927491	IGHM	P01871	Unconfirmed TB	Negative	-2.51	0.5	1	Male	Uganda
C214	10.77238762	IGHM	P01871-1-453	Unconfirmed TB	Negative	-2.51	0.5	1	Male	Uganda
C214	13.57794151	IGHA1	P01876	Unconfirmed TB	Negative	-2.51	0.5	1	Male	Uganda
C214	11.23100087	IGHA1	P01876-1-353	Unconfirmed TB	Negative	-2.51	0.5	1	Male	Uganda
C214	12.92601743	IGHA2	P01877	Unconfirmed TB	Negative	-2.51	0.5	1	Male	Uganda
C214	16.55462056	IGHA2	P01877-1-340	Unconfirmed TB	Negative	-2.51	0.5	1	Male	Uganda
C214	11.67082075	IGHD	P01880	Unconfirmed TB	Negative	-2.51	0.5	1	Male	Uganda
C214	9.800679864	IGHD	P01880-1-384	Unconfirmed TB	Negative	-2.51	0.5	1	Male	Uganda
C214	11.53090088	HLA-B	P01889	Unconfirmed TB	Negative	-2.51	0.5	1	Male	Uganda
C214	9.832071311	HBE1	P02100	Unconfirmed TB	Negative	-2.51	0.5	1	Male	Uganda
C214	10.49434695	COL1A1	P02452	Unconfirmed TB	Negative	-2.51	0.5	1	Male	Uganda
C214	11.92348608	COL1A1	P02452-1219-1464	Unconfirmed TB	Negative	-2.51	0.5	1	Male	Uganda
C214	9.478473747	KRT14	P02533	Unconfirmed TB	Negative	-2.51	0.5	1	Male	Uganda
C214	9.639974543	KRT6A	P02538	Unconfirmed TB	Negative	-2.51	0.5	1	Male	Uganda
C214	9.588255965	SPTA1	P02549	Unconfirmed TB	Negative	-2.51	0.5	1	Male	Uganda
C214	14.88278769	APOA1	P02647	Unconfirmed TB	Negative	-2.51	0.5	1	Male	Uganda
C214	12.03975254	APOA1	P02647-25-266	Unconfirmed TB	Negative	-2.51	0.5	1	Male	Uganda
C214	14.09823992	APOE	P02649	Unconfirmed TB	Negative	-2.51	0.5	1	Male	Uganda
C214	12.86890616	APOA2	P02652	Unconfirmed TB	Negative	-2.51	0.5	1	Male	Uganda
C214	13.52392382	APOC1	P02654	Unconfirmed TB	Negative	-2.51	0.5	1	Male	Uganda
C214	14.41787766	APOC1	P02654-29-83	Unconfirmed TB	Negative	-2.51	0.5	1	Male	Uganda
C214	13.00030088	APOC2	P02655	Unconfirmed TB	Negative	-2.51	0.5	1	Male	Uganda
C214	8.072594495	APOC2	P02655-23-101	Unconfirmed TB	Negative	-2.51	0.5	1	Male	Uganda
C214	10.70633091	APOC2	P02655-29-101	Unconfirmed TB	Negative	-2.51	0.5	1	Male	Uganda
C214	11.20972333	APOC3	P02656	Unconfirmed TB	Negative	-2.51	0.5	1	Male	Uganda
C214	11.88868014	APOC3	P02656-21-99	Unconfirmed TB	Negative	-2.51	0.5	1	Male	Uganda
C214	12.57535677	FGA	P02671	Unconfirmed TB	Negative	-2.51	0.5	1	Male	Uganda
C214	13.61921453	FGA	P02671-20-35	Unconfirmed TB	Negative	-2.51	0.5	1	Male	Uganda
C214	13.47174938	FGB	P02675	Unconfirmed TB	Negative	-2.51	0.5	1	Male	Uganda
C214	16.63506969	FGB	P02675-31-44	Unconfirmed TB	Negative	-2.51	0.5	1	Male	Uganda
C214	14.14787812	FGG	P02679	Unconfirmed TB	Negative	-2.51	0.5	1	Male	Uganda
C214	9.980009661	FGG	P02679-27-453	Unconfirmed TB	Negative	-2.51	0.5	1	Male	Uganda
C214	10.72026438	SLC4A1	P02730	Unconfirmed TB	Negative	-2.51	0.5	1	Male	Uganda
C214	13.04369692	CRP	P02741	Unconfirmed TB	Negative	-2.51	0.5	1	Male	Uganda
C214	11.8838076	APCS	P02743	Unconfirmed TB	Negative	-2.51	0.5	1	Male	Uganda
C214	10.98371149	C1QA	P02745	Unconfirmed TB	Negative	-2.51	0.5	1	Male	Uganda
C214	13.58545369	C1QB	P02746	Unconfirmed TB	Negative	-2.51	0.5	1	Male	Uganda
C214	13.66526514	C1QC	P02747	Unconfirmed TB	Negative	-2.51	0.5	1	Male	Uganda
C214	11.85182536	C9	P02748	Unconfirmed TB	Negative	-2.51	0.5	1	Male	Uganda
C214	12.1953574	APOH	P02749	Unconfirmed TB	Negative	-2.51	0.5	1	Male	Uganda
C214	13.16565617	LRG1	P02750	Unconfirmed TB	Negative	-2.51	0.5	1	Male	Uganda
C214	9.291744816	LRG1	P02750-36-347	Unconfirmed TB	Negative	-2.51	0.5	1	Male	Uganda
C214	11.99436612	FN1	P02751	Unconfirmed TB	Negative	-2.51	0.5	1	Male	Uganda
C214	12.53426546	RBP4	P02753	Unconfirmed TB	Negative	-2.51	0.5	1	Male	Uganda
C214	13.51489559	AMBP	P02760	Unconfirmed TB	Negative	-2.51	0.5	1	Male	Uganda
C214	9.67027808	AMBP	P02760-206-352	Unconfirmed TB	Negative	-2.51	0.5	1	Male	Uganda
C214	13.34343705	ORM1	P02763	Unconfirmed TB	Negative	-2.51	0.5	1	Male	Uganda
C214	11.97865628	AHSG	P02765	Unconfirmed TB	Negative	-2.51	0.5	1	Male	Uganda
C214	12.47051034	TTR	P02766	Unconfirmed TB	Negative	-2.51	0.5	1	Male	Uganda
C214	13.85523415	ALB	P02768	Unconfirmed TB	Negative	-2.51	0.5	1	Male	Uganda
C214	11.24722174	ALB	P02768-25-609	Unconfirmed TB	Negative	-2.51	0.5	1	Male	Uganda
C214	12.80456121	GC	P02774	Unconfirmed TB	Negative	-2.51	0.5	1	Male	Uganda
C214	13.78842168	PPBP	P02775	Unconfirmed TB	Negative	-2.51	0.5	1	Male	Uganda
C214	15.29160599	PPBP	P02775-35-128	Unconfirmed TB	Negative	-2.51	0.5	1	Male	Uganda
C214	12.43013311	PF4	P02776	Unconfirmed TB	Negative	-2.51	0.5	1	Male	Uganda
C214	11.34189675	TFRC	P02786	Unconfirmed TB	Negative	-2.51	0.5	1	Male	Uganda
C214	14.26876412	TF	P02787	Unconfirmed TB	Negative	-2.51	0.5	1	Male	Uganda
C214	10.692092	TF	P02787-20-698	Unconfirmed TB	Negative	-2.51	0.5	1	Male	Uganda
C214	9.354666837	LTF	P02788	Unconfirmed TB	Negative	-2.51	0.5	1	Male	Uganda
C214	10.43623104	LTF	P02788-20-710	Unconfirmed TB	Negative	-2.51	0.5	1	Male	Uganda
C214	13.8470275	HPX	P02790	Unconfirmed TB	Negative	-2.51	0.5	1	Male	Uganda
C214	9.103745138	HPX	P02790-24-462	Unconfirmed TB	Negative	-2.51	0.5	1	Male	Uganda
C214	9.704938763	ANG	P03950	Unconfirmed TB	Negative	-2.51	0.5	1	Male	Uganda
C214	11.42459342	F11	P03951	Unconfirmed TB	Negative	-2.51	0.5	1	Male	Uganda
C214	11.92801102	KLKB1	P03952	Unconfirmed TB	Negative	-2.51	0.5	1	Male	Uganda
C214	13.82888309	KLKB1	P03952-20-390	Unconfirmed TB	Negative	-2.51	0.5	1	Male	Uganda
C214	12.96829296	C4BPA	P04003	Unconfirmed TB	Negative	-2.51	0.5	1	Male	Uganda
C214	14.26294015	VTN	P04004	Unconfirmed TB	Negative	-2.51	0.5	1	Male	Uganda
C214	9.718032301	CAT	P04040	Unconfirmed TB	Negative	-2.51	0.5	1	Male	Uganda
C214	11.00045627	FUCA1	P04066	Unconfirmed TB	Negative	-2.51	0.5	1	Male	Uganda
C214	9.974928169	PROC	P04070	Unconfirmed TB	Negative	-2.51	0.5	1	Male	Uganda
C214	11.32898368	ALDOA	P04075	Unconfirmed TB	Negative	-2.51	0.5	1	Male	Uganda
C214	8.842503447	ANXA1	P04083	Unconfirmed TB	Negative	-2.51	0.5	1	Male	Uganda
C214	11.39504978	APOB	P04114	Unconfirmed TB	Negative	-2.51	0.5	1	Male	Uganda
C214	10.04882057	APOB	P04114-28-4563	Unconfirmed TB	Negative	-2.51	0.5	1	Male	Uganda
C214	10.97562037	LCAT	P04180	Unconfirmed TB	Negative	-2.51	0.5	1	Male	Uganda
C214	12.70265594	HRG	P04196	Unconfirmed TB	Negative	-2.51	0.5	1	Male	Uganda
C214	8.26929939	HRG	P04196-19-525	Unconfirmed TB	Negative	-2.51	0.5	1	Male	Uganda
C214	14.06700113	A1BG	P04217	Unconfirmed TB	Negative	-2.51	0.5	1	Male	Uganda
C214	11.06399138	A1BG	P04217-22-495	Unconfirmed TB	Negative	-2.51	0.5	1	Male	Uganda
C214	9.815153921	KRT1	P04264	Unconfirmed TB	Negative	-2.51	0.5	1	Male	Uganda
C214	10.26959833	VWF	P04275	Unconfirmed TB	Negative	-2.51	0.5	1	Male	Uganda
C214	11.29236506	SHBG	P04278	Unconfirmed TB	Negative	-2.51	0.5	1	Male	Uganda
C214	10.47700523	GAPDH	P04406	Unconfirmed TB	Negative	-2.51	0.5	1	Male	Uganda
C214	10.92969273	IGKV1-16	P04430	Unconfirmed TB	Negative	-2.51	0.5	1	Male	Uganda
C214	14.58769918	IGKV3-11	P04433	Unconfirmed TB	Negative	-2.51	0.5	1	Male	Uganda
C214	17.16190284	IGKV3-11	P04433-21-115	Unconfirmed TB	Negative	-2.51	0.5	1	Male	Uganda
C214	9.45746738	HLA-A	P04439	Unconfirmed TB	Negative	-2.51	0.5	1	Male	Uganda
C214	9.361443729	CAPNS1	P04632	Unconfirmed TB	Negative	-2.51	0.5	1	Male	Uganda
C214	10.02310615	HSPB1	P04792	Unconfirmed TB	Negative	-2.51	0.5	1	Male	Uganda
C214	9.052301311	RPN1	P04843	Unconfirmed TB	Negative	-2.51	0.5	1	Male	Uganda
C214	10.48886819	RPN2	P04844	Unconfirmed TB	Negative	-2.51	0.5	1	Male	Uganda
C214	9.687876134	GNAI2	P04899	Unconfirmed TB	Negative	-2.51	0.5	1	Male	Uganda
C214	8.574946832	ALDOB	P05062	Unconfirmed TB	Negative	-2.51	0.5	1	Male	Uganda
C214	9.720385123	APP	P05067	Unconfirmed TB	Negative	-2.51	0.5	1	Male	Uganda
C214	12.67272375	APOD	P05090	Unconfirmed TB	Negative	-2.51	0.5	1	Male	Uganda
C214	12.25308579	APOD	P05090-21-189	Unconfirmed TB	Negative	-2.51	0.5	1	Male	Uganda
C214	9.463112507	ITGB3	P05106	Unconfirmed TB	Negative	-2.51	0.5	1	Male	Uganda
C214	11.49899233	S100A8	P05109	Unconfirmed TB	Negative	-2.51	0.5	1	Male	Uganda
C214	11.32905074	SERPINA5	P05154	Unconfirmed TB	Negative	-2.51	0.5	1	Male	Uganda
C214	13.14389254	SERPING1	P05155	Unconfirmed TB	Negative	-2.51	0.5	1	Male	Uganda
C214	9.508850248	SERPING1	P05155-23-500	Unconfirmed TB	Negative	-2.51	0.5	1	Male	Uganda
C214	12.55140284	CFI	P05156	Unconfirmed TB	Negative	-2.51	0.5	1	Male	Uganda
C214	11.68366662	F13B	P05160	Unconfirmed TB	Negative	-2.51	0.5	1	Male	Uganda
C214	9.617602926	MPO	P05164	Unconfirmed TB	Negative	-2.51	0.5	1	Male	Uganda
C214	10.17385745	ICAM1	P05362	Unconfirmed TB	Negative	-2.51	0.5	1	Male	Uganda
C214	10.11228203	RPLP0	P05388	Unconfirmed TB	Negative	-2.51	0.5	1	Male	Uganda
C214	11.1907278	CLEC3B	P05452	Unconfirmed TB	Negative	-2.51	0.5	1	Male	Uganda
C214	13.56113525	CLEC3B	P05452-22-202	Unconfirmed TB	Negative	-2.51	0.5	1	Male	Uganda
C214	12.15728172	SERPINA7	P05543	Unconfirmed TB	Negative	-2.51	0.5	1	Male	Uganda
C214	13.34272209	SERPIND1	P05546	Unconfirmed TB	Negative	-2.51	0.5	1	Male	Uganda
C214	9.459526945	ITGB1	P05556	Unconfirmed TB	Negative	-2.51	0.5	1	Male	Uganda
C214	12.07439667	BCHE	P06276	Unconfirmed TB	Negative	-2.51	0.5	1	Male	Uganda
C214	10.87520907	IGKV4-1	P06312	Unconfirmed TB	Negative	-2.51	0.5	1	Male	Uganda
C214	14.54791088	IGKV4-1	P06312-21-121	Unconfirmed TB	Negative	-2.51	0.5	1	Male	Uganda
C214	13.56113525	IGHV4-34	P06331	Unconfirmed TB	Negative	-2.51	0.5	1	Male	Uganda
C214	11.45028932	GSN	P06396	Unconfirmed TB	Negative	-2.51	0.5	1	Male	Uganda
C214	17.79771186	GSN	P06396-28-782	Unconfirmed TB	Negative	-2.51	0.5	1	Male	Uganda
C214	9.594812911	PTMA	P06454	Unconfirmed TB	Negative	-2.51	0.5	1	Male	Uganda
C214	9.847254648	ATP5F1B	P06576	Unconfirmed TB	Negative	-2.51	0.5	1	Male	Uganda
C214	13.12671139	C2	P06681	Unconfirmed TB	Negative	-2.51	0.5	1	Male	Uganda
C214	9.493506456	S100A9	P06702	Unconfirmed TB	Negative	-2.51	0.5	1	Male	Uganda
C214	12.85910368	APOA4	P06727	Unconfirmed TB	Negative	-2.51	0.5	1	Male	Uganda
C214	9.300367953	APOA4	P06727-21-396	Unconfirmed TB	Negative	-2.51	0.5	1	Male	Uganda
C214	9.929845581	ENO1	P06733	Unconfirmed TB	Negative	-2.51	0.5	1	Male	Uganda
C214	9.5803543	PYGL	P06737	Unconfirmed TB	Negative	-2.51	0.5	1	Male	Uganda
C214	13.84762098	NPM1	P06748	Unconfirmed TB	Negative	-2.51	0.5	1	Male	Uganda
C214	9.083449747	TPM3	P06753	Unconfirmed TB	Negative	-2.51	0.5	1	Male	Uganda
C214	10.32199055	LDHB	P07195	Unconfirmed TB	Negative	-2.51	0.5	1	Male	Uganda
C214	11.96552794	PROS1	P07225	Unconfirmed TB	Negative	-2.51	0.5	1	Male	Uganda
C214	8.876417889	P4HB	P07237	Unconfirmed TB	Negative	-2.51	0.5	1	Male	Uganda
C214	10.24487764	CSF1R	P07333	Unconfirmed TB	Negative	-2.51	0.5	1	Male	Uganda
C214	11.92379809	C8A	P07357	Unconfirmed TB	Negative	-2.51	0.5	1	Male	Uganda
C214	12.81982684	C8B	P07358	Unconfirmed TB	Negative	-2.51	0.5	1	Male	Uganda
C214	10.91975487	GP1BA	P07359	Unconfirmed TB	Negative	-2.51	0.5	1	Male	Uganda
C214	12.44550704	C8G	P07360	Unconfirmed TB	Negative	-2.51	0.5	1	Male	Uganda
C214	9.37157609	CAPN1	P07384	Unconfirmed TB	Negative	-2.51	0.5	1	Male	Uganda
C214	9.678499593	TUBB	P07437	Unconfirmed TB	Negative	-2.51	0.5	1	Male	Uganda
C214	11.12702496	PFN1	P07737	Unconfirmed TB	Negative	-2.51	0.5	1	Male	Uganda
C214	9.42092587	BPGM	P07738	Unconfirmed TB	Negative	-2.51	0.5	1	Male	Uganda
C214	14.63124298	EPRS1	P07814	Unconfirmed TB	Negative	-2.51	0.5	1	Male	Uganda
C214	10.33005575	HSP90AA1	P07900	Unconfirmed TB	Negative	-2.51	0.5	1	Male	Uganda
C214	9.425113727	HNRNPC	P07910	Unconfirmed TB	Negative	-2.51	0.5	1	Male	Uganda
C214	10.74278962	TPM2	P07951	Unconfirmed TB	Negative	-2.51	0.5	1	Male	Uganda
C214	10.20236605	SFTPB	P07988	Unconfirmed TB	Negative	-2.51	0.5	1	Male	Uganda
C214	12.54183347	THBS1	P07996	Unconfirmed TB	Negative	-2.51	0.5	1	Male	Uganda
C214	13.01303424	THBS1	P07996-19-1170	Unconfirmed TB	Negative	-2.51	0.5	1	Male	Uganda
C214	16.1536077	ANXA6	P08133	Unconfirmed TB	Negative	-2.51	0.5	1	Male	Uganda
C214	9.080298237	RHOC	P08134	Unconfirmed TB	Negative	-2.51	0.5	1	Male	Uganda
C214	14.31838402	SERPINA6	P08185	Unconfirmed TB	Negative	-2.51	0.5	1	Male	Uganda
C214	9.376735301	SLC3A2	P08195	Unconfirmed TB	Negative	-2.51	0.5	1	Male	Uganda
C214	9.77183049	HSP90AB1	P08238	Unconfirmed TB	Negative	-2.51	0.5	1	Male	Uganda
C214	9.382023738	HSP90AB1	P08238-2-724	Unconfirmed TB	Negative	-2.51	0.5	1	Male	Uganda
C214	12.04565982	MMP2	P08253	Unconfirmed TB	Negative	-2.51	0.5	1	Male	Uganda
C214	10.20159188	SOD3	P08294	Unconfirmed TB	Negative	-2.51	0.5	1	Male	Uganda
C214	12.01560749	MGP	P08493	Unconfirmed TB	Negative	-2.51	0.5	1	Male	Uganda
C214	9.929938228	ITGA2B	P08514	Unconfirmed TB	Negative	-2.51	0.5	1	Male	Uganda
C214	12.02700705	LPA	P08519	Unconfirmed TB	Negative	-2.51	0.5	1	Male	Uganda
C214	9.49580899	PLEK	P08567	Unconfirmed TB	Negative	-2.51	0.5	1	Male	Uganda
C214	12.98004402	CD14	P08571	Unconfirmed TB	Negative	-2.51	0.5	1	Male	Uganda
C214	10.57472875	CD14	P08571-20-367	Unconfirmed TB	Negative	-2.51	0.5	1	Male	Uganda
C214	9.377071967	MYL3	P08590	Unconfirmed TB	Negative	-2.51	0.5	1	Male	Uganda
C214	13.18369084	CFH	P08603	Unconfirmed TB	Negative	-2.51	0.5	1	Male	Uganda
C214	9.924102033	FCGR3A	P08637	Unconfirmed TB	Negative	-2.51	0.5	1	Male	Uganda
C214	11.55205483	FCGR3A	P08637-17-254	Unconfirmed TB	Negative	-2.51	0.5	1	Male	Uganda
C214	9.453437938	VIM	P08670	Unconfirmed TB	Negative	-2.51	0.5	1	Male	Uganda
C214	12.91743227	SERPINF2	P08697	Unconfirmed TB	Negative	-2.51	0.5	1	Male	Uganda
C214	17.24928186	SERPINF2	P08697-40-491	Unconfirmed TB	Negative	-2.51	0.5	1	Male	Uganda
C214	9.49881157	F7	P08709	Unconfirmed TB	Negative	-2.51	0.5	1	Male	Uganda
C214	10.02288094	KRT16	P08779	Unconfirmed TB	Negative	-2.51	0.5	1	Male	Uganda
C214	13.30511785	IGFBP1	P08833	Unconfirmed TB	Negative	-2.51	0.5	1	Male	Uganda
C214	9.514876102	DBH	P09172	Unconfirmed TB	Negative	-2.51	0.5	1	Male	Uganda
C214	8.749549003	GSTP1	P09211	Unconfirmed TB	Negative	-2.51	0.5	1	Male	Uganda
C214	9.407793723	LGALS1	P09382	Unconfirmed TB	Negative	-2.51	0.5	1	Male	Uganda
C214	10.42508806	SPARC	P09486	Unconfirmed TB	Negative	-2.51	0.5	1	Male	Uganda
C214	8.887312814	TPM1	P09493	Unconfirmed TB	Negative	-2.51	0.5	1	Male	Uganda
C214	12.82477292	C1S	P09871	Unconfirmed TB	Negative	-2.51	0.5	1	Male	Uganda
C214	9.839371303	LTA4H	P09960	Unconfirmed TB	Negative	-2.51	0.5	1	Male	Uganda
C214	13.115848	C4A	P0C0L4	Unconfirmed TB	Negative	-2.51	0.5	1	Male	Uganda
C214	13.04270717	C4B	P0C0L5	Unconfirmed TB	Negative	-2.51	0.5	1	Male	Uganda
C214	9.501226625	C4B	P0C0L5-757-1446	Unconfirmed TB	Negative	-2.51	0.5	1	Male	Uganda
C214	11.48371388	SAA1	P0DJI8	Unconfirmed TB	Negative	-2.51	0.5	1	Male	Uganda
C214	13.49775418	SAA2	P0DJI9	Unconfirmed TB	Negative	-2.51	0.5	1	Male	Uganda
C214	15.79221221	SAA2	P0DJI9-19-122	Unconfirmed TB	Negative	-2.51	0.5	1	Male	Uganda
C214	9.328118572	HSPA1A	P0DMV8	Unconfirmed TB	Negative	-2.51	0.5	1	Male	Uganda
C214	9.120898673	HSPA1A	P0DMV8-2-641	Unconfirmed TB	Negative	-2.51	0.5	1	Male	Uganda
C214	11.80217803	IGLC2	P0DOY2	Unconfirmed TB	Negative	-2.51	0.5	1	Male	Uganda
C214	19.21936408	IGLC2	P0DOY2-1-106	Unconfirmed TB	Negative	-2.51	0.5	1	Male	Uganda
C214	9.968999887	IGLC3	P0DOY3	Unconfirmed TB	Negative	-2.51	0.5	1	Male	Uganda
C214	10.95935975	IGHV1-8	P0DP01	Unconfirmed TB	Negative	-2.51	0.5	1	Male	Uganda
C214	13.27388977	IGHV4-38-2	P0DP08-20-117	Unconfirmed TB	Negative	-2.51	0.5	1	Male	Uganda
C214	9.469277696	CALM1	P0DP23	Unconfirmed TB	Negative	-2.51	0.5	1	Male	Uganda
C214	9.240498145	IGHV3-38-3	P0DTE1	Unconfirmed TB	Negative	-2.51	0.5	1	Male	Uganda
C214	13.08725763	SRGN	P10124	Unconfirmed TB	Negative	-2.51	0.5	1	Male	Uganda
C214	10.32075694	TXN	P10599	Unconfirmed TB	Negative	-2.51	0.5	1	Male	Uganda
C214	9.222835091	TXN	P10599-2-105	Unconfirmed TB	Negative	-2.51	0.5	1	Male	Uganda
C214	10.17222288	CTSA	P10619	Unconfirmed TB	Negative	-2.51	0.5	1	Male	Uganda
C214	11.54882657	C7	P10643	Unconfirmed TB	Negative	-2.51	0.5	1	Male	Uganda
C214	9.681797532	PRKAR1A	P10644	Unconfirmed TB	Negative	-2.51	0.5	1	Male	Uganda
C214	9.637648047	KIT	P10721	Unconfirmed TB	Negative	-2.51	0.5	1	Male	Uganda
C214	9.037557978	HSPD1	P10809	Unconfirmed TB	Negative	-2.51	0.5	1	Male	Uganda
C214	14.28812217	CLU	P10909	Unconfirmed TB	Negative	-2.51	0.5	1	Male	Uganda
C214	10.00865809	CLU	P10909-23-449	Unconfirmed TB	Negative	-2.51	0.5	1	Male	Uganda
C214	10.36035591	HSPA5	P11021	Unconfirmed TB	Negative	-2.51	0.5	1	Male	Uganda
C214	9.666419579	HSPA8	P11142	Unconfirmed TB	Negative	-2.51	0.5	1	Male	Uganda
C214	8.954051764	SLC2A1	P11166	Unconfirmed TB	Negative	-2.51	0.5	1	Male	Uganda
C214	9.663269888	SLC2A3	P11169	Unconfirmed TB	Negative	-2.51	0.5	1	Male	Uganda
C214	9.409514235	EPB41	P11171	Unconfirmed TB	Negative	-2.51	0.5	1	Male	Uganda
C214	12.05570461	MBL2	P11226	Unconfirmed TB	Negative	-2.51	0.5	1	Male	Uganda
C214	9.578445884	SPTB	P11277	Unconfirmed TB	Negative	-2.51	0.5	1	Male	Uganda
C214	9.811691053	G6PD	P11413	Unconfirmed TB	Negative	-2.51	0.5	1	Male	Uganda
C214	9.954890903	MTHFD1	P11586	Unconfirmed TB	Negative	-2.51	0.5	1	Male	Uganda
C214	11.20377158	CETP	P11597	Unconfirmed TB	Negative	-2.51	0.5	1	Male	Uganda
C214	11.90960625	CETP	P11597-18-493	Unconfirmed TB	Negative	-2.51	0.5	1	Male	Uganda
C214	9.49776225	COL6A3	P12111	Unconfirmed TB	Negative	-2.51	0.5	1	Male	Uganda
C214	10.81137397	COL6A3	P12111-26-3177	Unconfirmed TB	Negative	-2.51	0.5	1	Male	Uganda
C214	9.094979624	SLC25A4	P12235	Unconfirmed TB	Negative	-2.51	0.5	1	Male	Uganda
C214	9.333914517	SLC25A6	P12236	Unconfirmed TB	Negative	-2.51	0.5	1	Male	Uganda
C214	10.95570297	F5	P12259	Unconfirmed TB	Negative	-2.51	0.5	1	Male	Uganda
C214	9.527000059	ACTN1	P12814	Unconfirmed TB	Negative	-2.51	0.5	1	Male	Uganda
C214	10.40831601	CDH1	P12830	Unconfirmed TB	Negative	-2.51	0.5	1	Male	Uganda
C214	9.505029698	SRC	P12931	Unconfirmed TB	Negative	-2.51	0.5	1	Male	Uganda
C214	9.931428848	GP1BB	P13224	Unconfirmed TB	Negative	-2.51	0.5	1	Male	Uganda
C214	11.09289988	NCAM1	P13591	Unconfirmed TB	Negative	-2.51	0.5	1	Male	Uganda
C214	11.50244158	ICAM2	P13598	Unconfirmed TB	Negative	-2.51	0.5	1	Male	Uganda
C214	9.646549702	EEF2	P13639	Unconfirmed TB	Negative	-2.51	0.5	1	Male	Uganda
C214	9.671511802	KRT10	P13645	Unconfirmed TB	Negative	-2.51	0.5	1	Male	Uganda
C214	9.265106711	KRT5	P13647	Unconfirmed TB	Negative	-2.51	0.5	1	Male	Uganda
C214	12.44980154	C6	P13671	Unconfirmed TB	Negative	-2.51	0.5	1	Male	Uganda
C214	10.18184105	ALAD	P13716	Unconfirmed TB	Negative	-2.51	0.5	1	Male	Uganda
C214	9.586269619	LCP1	P13796	Unconfirmed TB	Negative	-2.51	0.5	1	Male	Uganda
C214	8.840901033	APEH	P13798	Unconfirmed TB	Negative	-2.51	0.5	1	Male	Uganda
C214	8.928835255	ETFA	P13804	Unconfirmed TB	Negative	-2.51	0.5	1	Male	Uganda
C214	10.19430511	SELL	P14151	Unconfirmed TB	Negative	-2.51	0.5	1	Male	Uganda
C214	9.954831536	NID1	P14543	Unconfirmed TB	Negative	-2.51	0.5	1	Male	Uganda
C214	9.588953801	PKM	P14618	Unconfirmed TB	Negative	-2.51	0.5	1	Male	Uganda
C214	10.03789343	HSP90B1	P14625	Unconfirmed TB	Negative	-2.51	0.5	1	Male	Uganda
C214	9.429894148	GP9	P14770	Unconfirmed TB	Negative	-2.51	0.5	1	Male	Uganda
C214	9.260863671	MMP9	P14780	Unconfirmed TB	Negative	-2.51	0.5	1	Male	Uganda
C214	9.819523312	MMP9	P14780-20-93	Unconfirmed TB	Negative	-2.51	0.5	1	Male	Uganda
C214	9.797477369	RAC2	P15153	Unconfirmed TB	Negative	-2.51	0.5	1	Male	Uganda
C214	11.48210136	CPN1	P15169	Unconfirmed TB	Negative	-2.51	0.5	1	Male	Uganda
C214	8.94833903	GSPT1	P15170	Unconfirmed TB	Negative	-2.51	0.5	1	Male	Uganda
C214	8.999664175	NME1	P15531	Unconfirmed TB	Negative	-2.51	0.5	1	Male	Uganda
C214	9.991093729	IGLL1	P15814	Unconfirmed TB	Negative	-2.51	0.5	1	Male	Uganda
C214	12.23228639	CD44	P16070	Unconfirmed TB	Negative	-2.51	0.5	1	Male	Uganda
C214	9.378474296	ANK1	P16157	Unconfirmed TB	Negative	-2.51	0.5	1	Male	Uganda
C214	10.01717503	GLB1	P16278	Unconfirmed TB	Negative	-2.51	0.5	1	Male	Uganda
C214	9.334523395	PECAM1	P16284	Unconfirmed TB	Negative	-2.51	0.5	1	Male	Uganda
C214	9.409313282	EPB42	P16452	Unconfirmed TB	Negative	-2.51	0.5	1	Male	Uganda
C214	9.026208292	ATP2A2	P16615	Unconfirmed TB	Negative	-2.51	0.5	1	Male	Uganda
C214	9.294892905	CD36	P16671	Unconfirmed TB	Negative	-2.51	0.5	1	Male	Uganda
C214	9.366583131	FAH	P16930	Unconfirmed TB	Negative	-2.51	0.5	1	Male	Uganda
C214	10.05093845	GOT1	P17174	Unconfirmed TB	Negative	-2.51	0.5	1	Male	Uganda
C214	9.781255564	ITGA2	P17301	Unconfirmed TB	Negative	-2.51	0.5	1	Male	Uganda
C214	11.76580937	IGFBP3	P17936	Unconfirmed TB	Negative	-2.51	0.5	1	Male	Uganda
C214	9.997078284	PSMC3	P17980	Unconfirmed TB	Negative	-2.51	0.5	1	Male	Uganda
C214	9.111388758	TCP1	P17987	Unconfirmed TB	Negative	-2.51	0.5	1	Male	Uganda
C214	9.591085119	ALOX12	P18054	Unconfirmed TB	Negative	-2.51	0.5	1	Male	Uganda
C214	9.510416642	VCL	P18206	Unconfirmed TB	Negative	-2.51	0.5	1	Male	Uganda
C214	12.82964913	LBP	P18428	Unconfirmed TB	Negative	-2.51	0.5	1	Male	Uganda
C214	10.00556453	PGAM1	P18669	Unconfirmed TB	Negative	-2.51	0.5	1	Male	Uganda
C214	9.647044391	SDC1	P18827	Unconfirmed TB	Negative	-2.51	0.5	1	Male	Uganda
C214	9.992599433	GNAZ	P19086	Unconfirmed TB	Negative	-2.51	0.5	1	Male	Uganda
C214	10.0361245	VCAM1	P19320	Unconfirmed TB	Negative	-2.51	0.5	1	Male	Uganda
C214	9.833547617	HK1	P19367	Unconfirmed TB	Negative	-2.51	0.5	1	Male	Uganda
C214	10.67945267	ORM2	P19652	Unconfirmed TB	Negative	-2.51	0.5	1	Male	Uganda
C214	12.2966832	ORM2	P19652-19-201	Unconfirmed TB	Negative	-2.51	0.5	1	Male	Uganda
C214	12.22271629	ITIH2	P19823	Unconfirmed TB	Negative	-2.51	0.5	1	Male	Uganda
C214	12.6045762	ITIH1	P19827	Unconfirmed TB	Negative	-2.51	0.5	1	Male	Uganda
C214	9.930875828	RAB6A	P20340	Unconfirmed TB	Negative	-2.51	0.5	1	Male	Uganda
C214	9.34318093	PSMB1	P20618	Unconfirmed TB	Negative	-2.51	0.5	1	Male	Uganda
C214	9.666793253	PZP	P20742	Unconfirmed TB	Negative	-2.51	0.5	1	Male	Uganda
C214	12.22717051	C4BPB	P20851	Unconfirmed TB	Negative	-2.51	0.5	1	Male	Uganda
C214	9.794384858	COL5A1	P20908	Unconfirmed TB	Negative	-2.51	0.5	1	Male	Uganda
C214	8.689218704	CSRP1	P21291	Unconfirmed TB	Negative	-2.51	0.5	1	Male	Uganda
C214	9.83591597	FLNA	P21333	Unconfirmed TB	Negative	-2.51	0.5	1	Male	Uganda
C214	12.21800391	CD9	P21926-2-228	Unconfirmed TB	Negative	-2.51	0.5	1	Male	Uganda
C214	9.606214434	COMT	P21964	Unconfirmed TB	Negative	-2.51	0.5	1	Male	Uganda
C214	9.270082902	TGM2	P21980	Unconfirmed TB	Negative	-2.51	0.5	1	Male	Uganda
C214	10.02842351	TNXB	P22105	Unconfirmed TB	Negative	-2.51	0.5	1	Male	Uganda
C214	9.681503712	PAICS	P22234	Unconfirmed TB	Negative	-2.51	0.5	1	Male	Uganda
C214	9.877973513	UBA1	P22314	Unconfirmed TB	Negative	-2.51	0.5	1	Male	Uganda
C214	13.3708703	GPX3	P22352	Unconfirmed TB	Negative	-2.51	0.5	1	Male	Uganda
C214	9.379121415	NME2	P22392	Unconfirmed TB	Negative	-2.51	0.5	1	Male	Uganda
C214	9.229159199	HNRNPA2B1	P22626	Unconfirmed TB	Negative	-2.51	0.5	1	Male	Uganda
C214	13.03037859	CPN2	P22792	Unconfirmed TB	Negative	-2.51	0.5	1	Male	Uganda
C214	13.08583739	PROZ	P22891	Unconfirmed TB	Negative	-2.51	0.5	1	Male	Uganda
C214	9.190719523	MRC1	P22897	Unconfirmed TB	Negative	-2.51	0.5	1	Male	Uganda
C214	11.27171619	IGHV1-2	P23083	Unconfirmed TB	Negative	-2.51	0.5	1	Male	Uganda
C214	11.71961797	FBLN1	P23142	Unconfirmed TB	Negative	-2.51	0.5	1	Male	Uganda
C214	11.15834564	FBLN1	P23142-30-703	Unconfirmed TB	Negative	-2.51	0.5	1	Male	Uganda
C214	14.12982231	TCEA1	P23193	Unconfirmed TB	Negative	-2.51	0.5	1	Male	Uganda
C214	9.644648033	ITGA6	P23229	Unconfirmed TB	Negative	-2.51	0.5	1	Male	Uganda
C214	9.880007347	PPIB	P23284	Unconfirmed TB	Negative	-2.51	0.5	1	Male	Uganda
C214	9.189295223	WARS1	P23381	Unconfirmed TB	Negative	-2.51	0.5	1	Male	Uganda
C214	9.507631554	PTPRG	P23470	Unconfirmed TB	Negative	-2.51	0.5	1	Male	Uganda
C214	9.36219062	AHCY	P23526	Unconfirmed TB	Negative	-2.51	0.5	1	Male	Uganda
C214	9.375914789	CFL1	P23528	Unconfirmed TB	Negative	-2.51	0.5	1	Male	Uganda
C214	9.675561054	PRTN3	P24158	Unconfirmed TB	Negative	-2.51	0.5	1	Male	Uganda
C214	9.708621267	EEF1B2	P24534	Unconfirmed TB	Negative	-2.51	0.5	1	Male	Uganda
C214	8.376598651	TBXAS1	P24557	Unconfirmed TB	Negative	-2.51	0.5	1	Male	Uganda
C214	9.431828227	IGFBP6	P24592	Unconfirmed TB	Negative	-2.51	0.5	1	Male	Uganda
C214	10.49791009	IGFBP5	P24593	Unconfirmed TB	Negative	-2.51	0.5	1	Male	Uganda
C214	9.498760535	TNC	P24821	Unconfirmed TB	Negative	-2.51	0.5	1	Male	Uganda
C214	9.602358834	MYL9	P24844	Unconfirmed TB	Negative	-2.51	0.5	1	Male	Uganda
C214	9.596380207	AZGP1	P25311	Unconfirmed TB	Negative	-2.51	0.5	1	Male	Uganda
C214	9.779352999	ATP5F1A	P25705	Unconfirmed TB	Negative	-2.51	0.5	1	Male	Uganda
C214	8.998522175	PSMA1	P25786	Unconfirmed TB	Negative	-2.51	0.5	1	Male	Uganda
C214	9.795601666	PSMA2	P25787	Unconfirmed TB	Negative	-2.51	0.5	1	Male	Uganda
C214	9.560779008	PSMA3	P25788	Unconfirmed TB	Negative	-2.51	0.5	1	Male	Uganda
C214	9.618530766	MSN	P26038	Unconfirmed TB	Negative	-2.51	0.5	1	Male	Uganda
C214	11.27690327	S100A4	P26447	Unconfirmed TB	Negative	-2.51	0.5	1	Male	Uganda
C214	9.915064878	EEF1G	P26641	Unconfirmed TB	Negative	-2.51	0.5	1	Male	Uganda
C214	11.37240056	MST1	P26927	Unconfirmed TB	Negative	-2.51	0.5	1	Male	Uganda
C214	9.754588377	STOM	P27105	Unconfirmed TB	Negative	-2.51	0.5	1	Male	Uganda
C214	14.53563787	PON1	P27169	Unconfirmed TB	Negative	-2.51	0.5	1	Male	Uganda
C214	8.892903937	YWHAQ	P27348	Unconfirmed TB	Negative	-2.51	0.5	1	Male	Uganda
C214	9.688386932	CALR	P27797	Unconfirmed TB	Negative	-2.51	0.5	1	Male	Uganda
C214	9.187288263	CANX	P27824	Unconfirmed TB	Negative	-2.51	0.5	1	Male	Uganda
C214	10.44635936	CFP	P27918	Unconfirmed TB	Negative	-2.51	0.5	1	Male	Uganda
C214	9.709618648	PSMA5	P28066	Unconfirmed TB	Negative	-2.51	0.5	1	Male	Uganda
C214	9.400534971	PTPN6	P29350	Unconfirmed TB	Negative	-2.51	0.5	1	Male	Uganda
C214	9.621505594	TKT	P29401	Unconfirmed TB	Negative	-2.51	0.5	1	Male	Uganda
C214	11.12613612	SERPINA4	P29622	Unconfirmed TB	Negative	-2.51	0.5	1	Male	Uganda
C214	9.490275519	EEF1D	P29692	Unconfirmed TB	Negative	-2.51	0.5	1	Male	Uganda
C214	10.59809417	PRDX6	P30041	Unconfirmed TB	Negative	-2.51	0.5	1	Male	Uganda
C214	10.05222846	BLVRB	P30043	Unconfirmed TB	Negative	-2.51	0.5	1	Male	Uganda
C214	8.937605512	PRDX5	P30044	Unconfirmed TB	Negative	-2.51	0.5	1	Male	Uganda
C214	9.595143873	PRDX3	P30048	Unconfirmed TB	Negative	-2.51	0.5	1	Male	Uganda
C214	8.75057056	PEBP1	P30086	Unconfirmed TB	Negative	-2.51	0.5	1	Male	Uganda
C214	10.09450987	PDIA3	P30101	Unconfirmed TB	Negative	-2.51	0.5	1	Male	Uganda
C214	9.066855639	PPP2R1A	P30153	Unconfirmed TB	Negative	-2.51	0.5	1	Male	Uganda
C214	9.114825264	SERPINB1	P30740	Unconfirmed TB	Negative	-2.51	0.5	1	Male	Uganda
C214	9.512408794	SERPINB1	P30740-1-379	Unconfirmed TB	Negative	-2.51	0.5	1	Male	Uganda
C214	10.63986944	CPS1	P31327	Unconfirmed TB	Negative	-2.51	0.5	1	Male	Uganda
C214	9.70429793	ATIC	P31939	Unconfirmed TB	Negative	-2.51	0.5	1	Male	Uganda
C214	8.78759315	YWHAB	P31946	Unconfirmed TB	Negative	-2.51	0.5	1	Male	Uganda
C214	9.584561016	STIP1	P31948	Unconfirmed TB	Negative	-2.51	0.5	1	Male	Uganda
C214	12.26508392	PRDX2	P32119	Unconfirmed TB	Negative	-2.51	0.5	1	Male	Uganda
C214	10.69045832	CDH5	P33151	Unconfirmed TB	Negative	-2.51	0.5	1	Male	Uganda
C214	11.34773308	KIF5B	P33176	Unconfirmed TB	Negative	-2.51	0.5	1	Male	Uganda
C214	10.5060164	MAN1A1	P33908	Unconfirmed TB	Negative	-2.51	0.5	1	Male	Uganda
C214	9.258542449	HSPA4	P34932	Unconfirmed TB	Negative	-2.51	0.5	1	Male	Uganda
C214	9.148839717	PRSS3	P35030	Unconfirmed TB	Negative	-2.51	0.5	1	Male	Uganda
C214	9.460877012	PHB	P35232	Unconfirmed TB	Negative	-2.51	0.5	1	Male	Uganda
C214	10.02722255	THBS4	P35443	Unconfirmed TB	Negative	-2.51	0.5	1	Male	Uganda
C214	9.56868498	KRT9	P35527	Unconfirmed TB	Negative	-2.51	0.5	1	Male	Uganda
C214	12.36169031	SAA4	P35542	Unconfirmed TB	Negative	-2.51	0.5	1	Male	Uganda
C214	9.763391159	MYH9	P35579	Unconfirmed TB	Negative	-2.51	0.5	1	Male	Uganda
C214	8.474276345	COPB2	P35606	Unconfirmed TB	Negative	-2.51	0.5	1	Male	Uganda
C214	10.0605558	BSG	P35613	Unconfirmed TB	Negative	-2.51	0.5	1	Male	Uganda
C214	12.8595269	IGFALS	P35858	Unconfirmed TB	Negative	-2.51	0.5	1	Male	Uganda
C214	9.701495291	KRT2	P35908	Unconfirmed TB	Negative	-2.51	0.5	1	Male	Uganda
C214	9.865341581	ATP5F1C	P36542	Unconfirmed TB	Negative	-2.51	0.5	1	Male	Uganda
C214	12.40851216	SERPINF1	P36955	Unconfirmed TB	Negative	-2.51	0.5	1	Male	Uganda
C214	12.94134322	CFHR2	P36980	Unconfirmed TB	Negative	-2.51	0.5	1	Male	Uganda
C214	10.07354232	HPCAL1	P37235	Unconfirmed TB	Negative	-2.51	0.5	1	Male	Uganda
C214	9.749356504	TAGLN2	P37802	Unconfirmed TB	Negative	-2.51	0.5	1	Male	Uganda
C214	9.20842028	TALDO1	P37837	Unconfirmed TB	Negative	-2.51	0.5	1	Male	Uganda
C214	9.723887039	SNCA	P37840-1-140	Unconfirmed TB	Negative	-2.51	0.5	1	Male	Uganda
C214	9.626827856	HSPA9	P38646	Unconfirmed TB	Negative	-2.51	0.5	1	Male	Uganda
C214	9.86689989	DDOST	P39656	Unconfirmed TB	Negative	-2.51	0.5	1	Male	Uganda
C214	9.119165401	GP5	P40197	Unconfirmed TB	Negative	-2.51	0.5	1	Male	Uganda
C214	9.539651411	CCT6A	P40227	Unconfirmed TB	Negative	-2.51	0.5	1	Male	Uganda
C214	9.54102576	MDH1	P40925	Unconfirmed TB	Negative	-2.51	0.5	1	Male	Uganda
C214	10.48300494	MDH2	P40926	Unconfirmed TB	Negative	-2.51	0.5	1	Male	Uganda
C214	9.219201471	EIF2S3	P41091	Unconfirmed TB	Negative	-2.51	0.5	1	Male	Uganda
C214	10.38786856	PTGDS	P41222	Unconfirmed TB	Negative	-2.51	0.5	1	Male	Uganda
C214	9.649886438	ACTR1B	P42025	Unconfirmed TB	Negative	-2.51	0.5	1	Male	Uganda
C214	9.501983574	PRCP	P42785	Unconfirmed TB	Negative	-2.51	0.5	1	Male	Uganda
C214	10.56904364	MCAM	P43121	Unconfirmed TB	Negative	-2.51	0.5	1	Male	Uganda
C214	11.52444993	BTD	P43251	Unconfirmed TB	Negative	-2.51	0.5	1	Male	Uganda
C214	9.455790139	GPD2	P43304	Unconfirmed TB	Negative	-2.51	0.5	1	Male	Uganda
C214	12.39799298	AFM	P43652	Unconfirmed TB	Negative	-2.51	0.5	1	Male	Uganda
C214	9.621215176	AFM	P43652-22-599	Unconfirmed TB	Negative	-2.51	0.5	1	Male	Uganda
C214	9.324872141	USP5	P45974	Unconfirmed TB	Negative	-2.51	0.5	1	Male	Uganda
C214	9.111238335	CAPZA2	P47755	Unconfirmed TB	Negative	-2.51	0.5	1	Male	Uganda
C214	9.256014529	CAPZB	P47756	Unconfirmed TB	Negative	-2.51	0.5	1	Male	Uganda
C214	9.121096677	LIMS1	P48059	Unconfirmed TB	Negative	-2.51	0.5	1	Male	Uganda
C214	9.238025147	ME1	P48163	Unconfirmed TB	Negative	-2.51	0.5	1	Male	Uganda
C214	8.996776447	ARCN1	P48444	Unconfirmed TB	Negative	-2.51	0.5	1	Male	Uganda
C214	9.352418843	CCT5	P48643	Unconfirmed TB	Negative	-2.51	0.5	1	Male	Uganda
C214	11.43049896	IDH2	P48735	Unconfirmed TB	Negative	-2.51	0.5	1	Male	Uganda
C214	10.28747037	MASP1	P48740	Unconfirmed TB	Negative	-2.51	0.5	1	Male	Uganda
C214	9.399991616	CCT3	P49368	Unconfirmed TB	Negative	-2.51	0.5	1	Male	Uganda
C214	9.572937228	TUFM	P49411	Unconfirmed TB	Negative	-2.51	0.5	1	Male	Uganda
C214	9.391003033	PSMB3	P49720	Unconfirmed TB	Negative	-2.51	0.5	1	Male	Uganda
C214	9.434947418	PSMB2	P49721	Unconfirmed TB	Negative	-2.51	0.5	1	Male	Uganda
C214	9.336949358	COMP	P49747	Unconfirmed TB	Negative	-2.51	0.5	1	Male	Uganda
C214	9.539732351	TMED10	P49755	Unconfirmed TB	Negative	-2.51	0.5	1	Male	Uganda
C214	12.2264968	SELENOP	P49908	Unconfirmed TB	Negative	-2.51	0.5	1	Male	Uganda
C214	12.13795894	CAMP	P49913	Unconfirmed TB	Negative	-2.51	0.5	1	Male	Uganda
C214	9.843310681	GDI2	P50395	Unconfirmed TB	Negative	-2.51	0.5	1	Male	Uganda
C214	9.274766948	VASP	P50552	Unconfirmed TB	Negative	-2.51	0.5	1	Male	Uganda
C214	9.064966501	CCT8	P50990	Unconfirmed TB	Negative	-2.51	0.5	1	Male	Uganda
C214	10.25049013	CCT4	P50991	Unconfirmed TB	Negative	-2.51	0.5	1	Male	Uganda
C214	9.26497537	RAB5C	P51148	Unconfirmed TB	Negative	-2.51	0.5	1	Male	Uganda
C214	9.196587045	RAB7A	P51149	Unconfirmed TB	Negative	-2.51	0.5	1	Male	Uganda
C214	10.28097038	SSR4	P51571	Unconfirmed TB	Negative	-2.51	0.5	1	Male	Uganda
C214	8.946035056	ALDH3A2	P51648	Unconfirmed TB	Negative	-2.51	0.5	1	Male	Uganda
C214	13.44870839	LUM	P51884	Unconfirmed TB	Negative	-2.51	0.5	1	Male	Uganda
C214	9.206125655	LUM	P51884-19-338	Unconfirmed TB	Negative	-2.51	0.5	1	Male	Uganda
C214	10.09925593	ARHGDIA	P52565	Unconfirmed TB	Negative	-2.51	0.5	1	Male	Uganda
C214	10.16056551	CAPZA1	P52907	Unconfirmed TB	Negative	-2.51	0.5	1	Male	Uganda
C214	9.448412262	ACLY	P53396	Unconfirmed TB	Negative	-2.51	0.5	1	Male	Uganda
C214	9.577224995	COPB1	P53618	Unconfirmed TB	Negative	-2.51	0.5	1	Male	Uganda
C214	9.173432415	COPA	P53621	Unconfirmed TB	Negative	-2.51	0.5	1	Male	Uganda
C214	9.330965568	RAD23B	P54727	Unconfirmed TB	Negative	-2.51	0.5	1	Male	Uganda
C214	10.19533291	AK2	P54819	Unconfirmed TB	Negative	-2.51	0.5	1	Male	Uganda
C214	7.990834229	NAPA	P54920	Unconfirmed TB	Negative	-2.51	0.5	1	Male	Uganda
C214	12.77253189	EIF5	P55010	Unconfirmed TB	Negative	-2.51	0.5	1	Male	Uganda
C214	12.53229421	APOC4	P55056	Unconfirmed TB	Negative	-2.51	0.5	1	Male	Uganda
C214	11.44252691	PLTP	P55058	Unconfirmed TB	Negative	-2.51	0.5	1	Male	Uganda
C214	8.706272144	PLTP	P55058-18-493	Unconfirmed TB	Negative	-2.51	0.5	1	Male	Uganda
C214	9.250404547	VCP	P55072	Unconfirmed TB	Negative	-2.51	0.5	1	Male	Uganda
C214	9.507395532	NAP1L1	P55209	Unconfirmed TB	Negative	-2.51	0.5	1	Male	Uganda
C214	9.456050089	CDH13	P55290	Unconfirmed TB	Negative	-2.51	0.5	1	Male	Uganda
C214	9.139436905	NPEPPS	P55786	Unconfirmed TB	Negative	-2.51	0.5	1	Male	Uganda
C214	9.084246008	MARS1	P56192	Unconfirmed TB	Negative	-2.51	0.5	1	Male	Uganda
C214	9.360176328	ANTXR2	P58335	Unconfirmed TB	Negative	-2.51	0.5	1	Male	Uganda
C214	9.42506014	MTPN	P58546	Unconfirmed TB	Negative	-2.51	0.5	1	Male	Uganda
C214	9.615943214	MYL6	P60660	Unconfirmed TB	Negative	-2.51	0.5	1	Male	Uganda
C214	11.51282592	ACTB	P60709	Unconfirmed TB	Negative	-2.51	0.5	1	Male	Uganda
C214	9.9656207	EIF4A1	P60842	Unconfirmed TB	Negative	-2.51	0.5	1	Male	Uganda
C214	11.72424775	PSMA6	P60900	Unconfirmed TB	Negative	-2.51	0.5	1	Male	Uganda
C214	8.889361641	CDC42	P60953	Unconfirmed TB	Negative	-2.51	0.5	1	Male	Uganda
C214	9.380774322	DSTN	P60981	Unconfirmed TB	Negative	-2.51	0.5	1	Male	Uganda
C214	8.977425816	KRTDAP	P60985	Unconfirmed TB	Negative	-2.51	0.5	1	Male	Uganda
C214	8.858041068	RAB8A	P61006	Unconfirmed TB	Negative	-2.51	0.5	1	Male	Uganda
C214	9.657133262	RAB5B	P61020	Unconfirmed TB	Negative	-2.51	0.5	1	Male	Uganda
C214	9.50356854	RAB10	P61026	Unconfirmed TB	Negative	-2.51	0.5	1	Male	Uganda
C214	9.659674469	UBE2N	P61088	Unconfirmed TB	Negative	-2.51	0.5	1	Male	Uganda
C214	9.494802882	RAB14	P61106	Unconfirmed TB	Negative	-2.51	0.5	1	Male	Uganda
C214	9.718361951	ACTR3	P61158	Unconfirmed TB	Negative	-2.51	0.5	1	Male	Uganda
C214	10.58779144	ACTR2	P61160	Unconfirmed TB	Negative	-2.51	0.5	1	Male	Uganda
C214	9.221974042	ACTR1A	P61163	Unconfirmed TB	Negative	-2.51	0.5	1	Male	Uganda
C214	9.107855183	ARF3	P61204	Unconfirmed TB	Negative	-2.51	0.5	1	Male	Uganda
C214	9.510142139	RAP1B	P61224	Unconfirmed TB	Negative	-2.51	0.5	1	Male	Uganda
C214	8.836162829	RAP2B	P61225	Unconfirmed TB	Negative	-2.51	0.5	1	Male	Uganda
C214	8.955681675	HSPE1	P61604	Unconfirmed TB	Negative	-2.51	0.5	1	Male	Uganda
C214	15.67020511	LYZ	P61626-19-148	Unconfirmed TB	Negative	-2.51	0.5	1	Male	Uganda
C214	10.79531998	B2M	P61769	Unconfirmed TB	Negative	-2.51	0.5	1	Male	Uganda
C214	9.347637637	B2M	P61769-21-119	Unconfirmed TB	Negative	-2.51	0.5	1	Male	Uganda
C214	9.741268183	HNRNPK	P61978	Unconfirmed TB	Negative	-2.51	0.5	1	Male	Uganda
C214	9.336285353	YWHAG	P61981	Unconfirmed TB	Negative	-2.51	0.5	1	Male	Uganda
C214	9.648891382	YWHAE	P62258	Unconfirmed TB	Negative	-2.51	0.5	1	Male	Uganda
C214	9.675494577	RPS13	P62277	Unconfirmed TB	Negative	-2.51	0.5	1	Male	Uganda
C214	11.26144651	TMSB4X	P62328	Unconfirmed TB	Negative	-2.51	0.5	1	Male	Uganda
C214	9.256601452	PSMC6	P62333	Unconfirmed TB	Negative	-2.51	0.5	1	Male	Uganda
C214	14.19735015	RPS6	P62753	Unconfirmed TB	Negative	-2.51	0.5	1	Male	Uganda
C214	10.98605534	H4C1	P62805	Unconfirmed TB	Negative	-2.51	0.5	1	Male	Uganda
C214	11.94419577	RAB1A	P62820	Unconfirmed TB	Negative	-2.51	0.5	1	Male	Uganda
C214	9.740338466	RAN	P62826	Unconfirmed TB	Negative	-2.51	0.5	1	Male	Uganda
C214	9.760128145	GNB1	P62873	Unconfirmed TB	Negative	-2.51	0.5	1	Male	Uganda
C214	12.84761519	RPL10A	P62906	Unconfirmed TB	Negative	-2.51	0.5	1	Male	Uganda
C214	9.701473958	PPIA	P62937	Unconfirmed TB	Negative	-2.51	0.5	1	Male	Uganda
C214	9.111468331	PPIA	P62937-1-165	Unconfirmed TB	Negative	-2.51	0.5	1	Male	Uganda
C214	13.932562	RPS27A	P62979	Unconfirmed TB	Negative	-2.51	0.5	1	Male	Uganda
C214	9.22569552	AP2B1	P63010	Unconfirmed TB	Negative	-2.51	0.5	1	Male	Uganda
C214	9.478065231	YWHAZ	P63104	Unconfirmed TB	Negative	-2.51	0.5	1	Male	Uganda
C214	11.25336556	EIF5A	P63241	Unconfirmed TB	Negative	-2.51	0.5	1	Male	Uganda
C214	9.254699614	ACTG1	P63261	Unconfirmed TB	Negative	-2.51	0.5	1	Male	Uganda
C214	9.698263845	TPM4	P67936	Unconfirmed TB	Negative	-2.51	0.5	1	Male	Uganda
C214	10.52203891	ACTC1	P68032	Unconfirmed TB	Negative	-2.51	0.5	1	Male	Uganda
C214	12.01094964	EEF1A1	P68104	Unconfirmed TB	Negative	-2.51	0.5	1	Male	Uganda
C214	10.92385961	TUBA1B	P68363	Unconfirmed TB	Negative	-2.51	0.5	1	Male	Uganda
C214	9.868728883	TUBA4A	P68366	Unconfirmed TB	Negative	-2.51	0.5	1	Male	Uganda
C214	9.217533863	TUBB4B	P68371	Unconfirmed TB	Negative	-2.51	0.5	1	Male	Uganda
C214	11.36575202	HBB	P68871	Unconfirmed TB	Negative	-2.51	0.5	1	Male	Uganda
C214	9.721862834	HBG2	P69892	Unconfirmed TB	Negative	-2.51	0.5	1	Male	Uganda
C214	10.95046364	HBA1	P69905	Unconfirmed TB	Negative	-2.51	0.5	1	Male	Uganda
C214	9.751860396	CCT2	P78371	Unconfirmed TB	Negative	-2.51	0.5	1	Male	Uganda
C214	9.432127659	GSTO1	P78417	Unconfirmed TB	Negative	-2.51	0.5	1	Male	Uganda
C214	11.24344645	GPLD1	P80108	Unconfirmed TB	Negative	-2.51	0.5	1	Male	Uganda
C214	8.970354255	S100A12	P80511	Unconfirmed TB	Negative	-2.51	0.5	1	Male	Uganda
C214	12.17264466	IGLV3-21	P80748	Unconfirmed TB	Negative	-2.51	0.5	1	Male	Uganda
C214	9.866280307	HSPG2	P98160	Unconfirmed TB	Negative	-2.51	0.5	1	Male	Uganda
C214	14.85775174	CYCS	P99999	Unconfirmed TB	Negative	-2.51	0.5	1	Male	Uganda
C214	14.65947809	Rv3404c	P9WKZ3	Unconfirmed TB	Negative	-2.51	0.5	1	Male	Uganda
C214	8.704368846	atpA	P9WPU7	Unconfirmed TB	Negative	-2.51	0.5	1	Male	Uganda
C214	8.859269303	MPP1	Q00013	Unconfirmed TB	Negative	-2.51	0.5	1	Male	Uganda
C214	9.499773534	CLTC	Q00610	Unconfirmed TB	Negative	-2.51	0.5	1	Male	Uganda
C214	9.708587558	CAP1	Q01518	Unconfirmed TB	Negative	-2.51	0.5	1	Male	Uganda
C214	11.02348415	PFKP	Q01813	Unconfirmed TB	Negative	-2.51	0.5	1	Male	Uganda
C214	9.529702193	GUCY1B1	Q02153	Unconfirmed TB	Negative	-2.51	0.5	1	Male	Uganda
C214	9.603133358	PLGLB1	Q02325	Unconfirmed TB	Negative	-2.51	0.5	1	Male	Uganda
C214	8.964189023	NUCB1	Q02818	Unconfirmed TB	Negative	-2.51	0.5	1	Male	Uganda
C214	12.09701987	CFHR3	Q02985	Unconfirmed TB	Negative	-2.51	0.5	1	Male	Uganda
C214	10.52663009	CFHR1	Q03591	Unconfirmed TB	Negative	-2.51	0.5	1	Male	Uganda
C214	10.68656252	HGFAC	Q04756	Unconfirmed TB	Negative	-2.51	0.5	1	Male	Uganda
C214	8.937692367	GLO1	Q04760	Unconfirmed TB	Negative	-2.51	0.5	1	Male	Uganda
C214	9.501838328	YWHAH	Q04917	Unconfirmed TB	Negative	-2.51	0.5	1	Male	Uganda
C214	8.923820206	PRKCD	Q05655	Unconfirmed TB	Negative	-2.51	0.5	1	Male	Uganda
C214	10.95308525	CALD1	Q05682	Unconfirmed TB	Negative	-2.51	0.5	1	Male	Uganda
C214	12.29352372	ITIH3	Q06033	Unconfirmed TB	Negative	-2.51	0.5	1	Male	Uganda
C214	8.471707218	ITIH3	Q06033-35-651	Unconfirmed TB	Negative	-2.51	0.5	1	Male	Uganda
C214	9.567070772	PSME1	Q06323	Unconfirmed TB	Negative	-2.51	0.5	1	Male	Uganda
C214	10.14043055	FMOD	Q06828	Unconfirmed TB	Negative	-2.51	0.5	1	Male	Uganda
C214	9.879811165	PRDX1	Q06830	Unconfirmed TB	Negative	-2.51	0.5	1	Male	Uganda
C214	9.664991805	KLC1	Q07866	Unconfirmed TB	Negative	-2.51	0.5	1	Male	Uganda
C214	9.606426153	LRP1	Q07954	Unconfirmed TB	Negative	-2.51	0.5	1	Male	Uganda
C214	11.57145724	LGALS3BP	Q08380	Unconfirmed TB	Negative	-2.51	0.5	1	Male	Uganda
C214	10.35773087	FGL1	Q08830	Unconfirmed TB	Negative	-2.51	0.5	1	Male	Uganda
C214	9.285354692	nrp	Q10896	Unconfirmed TB	Negative	-2.51	0.5	1	Male	Uganda
C214	10.97093649	EFEMP1	Q12805	Unconfirmed TB	Negative	-2.51	0.5	1	Male	Uganda
C214	12.72221003	EFEMP1	Q12805-18-493	Unconfirmed TB	Negative	-2.51	0.5	1	Male	Uganda
C214	9.833080419	CNTN1	Q12860	Unconfirmed TB	Negative	-2.51	0.5	1	Male	Uganda
C214	10.15809395	SPP2	Q13103	Unconfirmed TB	Negative	-2.51	0.5	1	Male	Uganda
C214	10.15614745	MMRN1	Q13201	Unconfirmed TB	Negative	-2.51	0.5	1	Male	Uganda
C214	8.942429009	SELENBP1	Q13228	Unconfirmed TB	Negative	-2.51	0.5	1	Male	Uganda
C214	10.3664215	SEMA3F	Q13275	Unconfirmed TB	Negative	-2.51	0.5	1	Male	Uganda
C214	10.68220773	ILK	Q13418	Unconfirmed TB	Negative	-2.51	0.5	1	Male	Uganda
C214	10.40706089	DCTN2	Q13561	Unconfirmed TB	Negative	-2.51	0.5	1	Male	Uganda
C214	9.683857431	IQGAP2	Q13576	Unconfirmed TB	Negative	-2.51	0.5	1	Male	Uganda
C214	9.690961316	STIM1	Q13586	Unconfirmed TB	Negative	-2.51	0.5	1	Male	Uganda
C214	9.288449052	FHL1	Q13642	Unconfirmed TB	Negative	-2.51	0.5	1	Male	Uganda
C214	12.45237399	APOF	Q13790	Unconfirmed TB	Negative	-2.51	0.5	1	Male	Uganda
C214	9.47713844	ENPP2	Q13822	Unconfirmed TB	Negative	-2.51	0.5	1	Male	Uganda
C214	10.43711032	DSG2	Q14126	Unconfirmed TB	Negative	-2.51	0.5	1	Male	Uganda
C214	9.5565645	SEPTIN6	Q14141	Unconfirmed TB	Negative	-2.51	0.5	1	Male	Uganda
C214	8.789497839	DCTN1	Q14203	Unconfirmed TB	Negative	-2.51	0.5	1	Male	Uganda
C214	9.308492972	DYNC1H1	Q14204	Unconfirmed TB	Negative	-2.51	0.5	1	Male	Uganda
C214	9.419029292	CTTN	Q14247	Unconfirmed TB	Negative	-2.51	0.5	1	Male	Uganda
C214	9.669740458	FLOT2	Q14254	Unconfirmed TB	Negative	-2.51	0.5	1	Male	Uganda
C214	9.547395844	FGL2	Q14314	Unconfirmed TB	Negative	-2.51	0.5	1	Male	Uganda
C214	9.480320795	SPARCL1	Q14515	Unconfirmed TB	Negative	-2.51	0.5	1	Male	Uganda
C214	11.3201891	HABP2	Q14520	Unconfirmed TB	Negative	-2.51	0.5	1	Male	Uganda
C214	12.07239924	ITIH4	Q14624	Unconfirmed TB	Negative	-2.51	0.5	1	Male	Uganda
C214	11.90542319	ITIH4	Q14624-29-661	Unconfirmed TB	Negative	-2.51	0.5	1	Male	Uganda
C214	9.943268188	ITIH4	Q14624-689-930	Unconfirmed TB	Negative	-2.51	0.5	1	Male	Uganda
C214	9.701312043	GANAB	Q14697	Unconfirmed TB	Negative	-2.51	0.5	1	Male	Uganda
C214	9.880775992	LTBP1	Q14766	Unconfirmed TB	Negative	-2.51	0.5	1	Male	Uganda
C214	9.477322433	KPNB1	Q14974	Unconfirmed TB	Negative	-2.51	0.5	1	Male	Uganda
C214	8.990465614	SEPTIN2	Q15019	Unconfirmed TB	Negative	-2.51	0.5	1	Male	Uganda
C214	10.21850069	POSTN	Q15063	Unconfirmed TB	Negative	-2.51	0.5	1	Male	Uganda
C214	9.254160825	PDIA6	Q15084	Unconfirmed TB	Negative	-2.51	0.5	1	Male	Uganda
C214	10.63738879	PCOLCE	Q15113	Unconfirmed TB	Negative	-2.51	0.5	1	Male	Uganda
C214	10.48842505	PON3	Q15166	Unconfirmed TB	Negative	-2.51	0.5	1	Male	Uganda
C214	11.10333116	PCBP1	Q15365	Unconfirmed TB	Negative	-2.51	0.5	1	Male	Uganda
C214	9.072563997	PCBP2	Q15366	Unconfirmed TB	Negative	-2.51	0.5	1	Male	Uganda
C214	9.543949193	RSU1	Q15404	Unconfirmed TB	Negative	-2.51	0.5	1	Male	Uganda
C214	11.81021555	FCN2	Q15485	Unconfirmed TB	Negative	-2.51	0.5	1	Male	Uganda
C214	11.1257071	TGFBI	Q15582	Unconfirmed TB	Negative	-2.51	0.5	1	Male	Uganda
C214	9.669503081	MAPRE1	Q15691	Unconfirmed TB	Negative	-2.51	0.5	1	Male	Uganda
C214	9.527677899	CD226	Q15762	Unconfirmed TB	Negative	-2.51	0.5	1	Male	Uganda
C214	9.939088003	STXBP2	Q15833	Unconfirmed TB	Negative	-2.51	0.5	1	Male	Uganda
C214	9.14691261	ZYX	Q15942	Unconfirmed TB	Negative	-2.51	0.5	1	Male	Uganda
C214	9.822106939	SEPTIN7	Q16181	Unconfirmed TB	Negative	-2.51	0.5	1	Male	Uganda
C214	11.84378801	ECM1	Q16610	Unconfirmed TB	Negative	-2.51	0.5	1	Male	Uganda
C214	9.80325201	DBN1	Q16643	Unconfirmed TB	Negative	-2.51	0.5	1	Male	Uganda
C214	9.794455709	MAN2A1	Q16706	Unconfirmed TB	Negative	-2.51	0.5	1	Male	Uganda
C214	9.196493597	AOC3	Q16853	Unconfirmed TB	Negative	-2.51	0.5	1	Male	Uganda
C214	9.548328577	IMMT	Q16891	Unconfirmed TB	Negative	-2.51	0.5	1	Male	Uganda
C214	9.229023075	INF2	Q27J81	Unconfirmed TB	Negative	-2.51	0.5	1	Male	Uganda
C214	9.814391197	DDI2	Q5TDH0	Unconfirmed TB	Negative	-2.51	0.5	1	Male	Uganda
C214	15.21221157	ZFYVE26	Q68DK2	Unconfirmed TB	Negative	-2.51	0.5	1	Male	Uganda
C214	10.05669731	VASN	Q6EMK4	Unconfirmed TB	Negative	-2.51	0.5	1	Male	Uganda
C214	12.18730979	VASN	Q6EMK4-24-673	Unconfirmed TB	Negative	-2.51	0.5	1	Male	Uganda
C214	9.525341126	LAIR1	Q6GTX8	Unconfirmed TB	Negative	-2.51	0.5	1	Male	Uganda
C214	10.13707368	LAMTOR1	Q6IAA8	Unconfirmed TB	Negative	-2.51	0.5	1	Male	Uganda
C214	9.917269591	TWF2	Q6IBS0	Unconfirmed TB	Negative	-2.51	0.5	1	Male	Uganda
C214	19.00101863	FAHD1	Q6P587	Unconfirmed TB	Negative	-2.51	0.5	1	Male	Uganda
C214	9.738700201	PLXDC2	Q6UX71	Unconfirmed TB	Negative	-2.51	0.5	1	Male	Uganda
C214	10.90742924	PI16	Q6UXB8	Unconfirmed TB	Negative	-2.51	0.5	1	Male	Uganda
C214	9.19594176	CD109	Q6YHK3	Unconfirmed TB	Negative	-2.51	0.5	1	Male	Uganda
C214	9.262576346	UNC13D	Q70J99	Unconfirmed TB	Negative	-2.51	0.5	1	Male	Uganda
C214	10.84322539	TUBA1A	Q71U36	Unconfirmed TB	Negative	-2.51	0.5	1	Male	Uganda
C214	11.40952533	ADAMTS13	Q76LX8	Unconfirmed TB	Negative	-2.51	0.5	1	Male	Uganda
C214	9.111708158	DOK3	Q7L591	Unconfirmed TB	Negative	-2.51	0.5	1	Male	Uganda
C214	11.59800398	ABI3BP	Q7Z7G0	Unconfirmed TB	Negative	-2.51	0.5	1	Male	Uganda
C214	8.870806813	MEGF8	Q7Z7M0	Unconfirmed TB	Negative	-2.51	0.5	1	Male	Uganda
C214	10.24513347	SERPINA11	Q86U17	Unconfirmed TB	Negative	-2.51	0.5	1	Male	Uganda
C214	10.0385026	OAF	Q86UD1	Unconfirmed TB	Negative	-2.51	0.5	1	Male	Uganda
C214	9.836728118	FERMT3	Q86UX7	Unconfirmed TB	Negative	-2.51	0.5	1	Male	Uganda
C214	10.00444117	CD163	Q86VB7	Unconfirmed TB	Negative	-2.51	0.5	1	Male	Uganda
C214	9.575711419	CAND1	Q86VP6	Unconfirmed TB	Negative	-2.51	0.5	1	Male	Uganda
C214	9.381713376	TREML1	Q86YW5	Unconfirmed TB	Negative	-2.51	0.5	1	Male	Uganda
C214	9.252574778	LILRA3	Q8N6C8	Unconfirmed TB	Negative	-2.51	0.5	1	Male	Uganda
C214	9.542951557	GOLM1	Q8NBJ4	Unconfirmed TB	Negative	-2.51	0.5	1	Male	Uganda
C214	9.242386463	PCYOX1L	Q8NBM8	Unconfirmed TB	Negative	-2.51	0.5	1	Male	Uganda
C214	9.498422974	PCSK9	Q8NBP7	Unconfirmed TB	Negative	-2.51	0.5	1	Male	Uganda
C214	9.762864712	TXNDC5	Q8NBS9	Unconfirmed TB	Negative	-2.51	0.5	1	Male	Uganda
C214	8.758660293	ANGPTL6	Q8NI99	Unconfirmed TB	Negative	-2.51	0.5	1	Male	Uganda
C214	9.813534915	PDCD6IP	Q8WUM4	Unconfirmed TB	Negative	-2.51	0.5	1	Male	Uganda
C214	9.704895446	BRK1	Q8WUW1	Unconfirmed TB	Negative	-2.51	0.5	1	Male	Uganda
C214	9.238900346	OIT3	Q8WWZ8	Unconfirmed TB	Negative	-2.51	0.5	1	Male	Uganda
C214	9.51617903	MUC16	Q8WXI7	Unconfirmed TB	Negative	-2.51	0.5	1	Male	Uganda
C214	10.69455054	TTN	Q8WZ42	Unconfirmed TB	Negative	-2.51	0.5	1	Male	Uganda
C214	11.87674954	CFHR4	Q92496	Unconfirmed TB	Negative	-2.51	0.5	1	Male	Uganda
C214	9.878137045	PRG4	Q92954	Unconfirmed TB	Negative	-2.51	0.5	1	Male	Uganda
C214	9.174027462	ATP2A3	Q93084	Unconfirmed TB	Negative	-2.51	0.5	1	Male	Uganda
C214	8.470041402	PDLIM5	Q96HC4	Unconfirmed TB	Negative	-2.51	0.5	1	Male	Uganda
C214	12.205677	CPB2	Q96IY4	Unconfirmed TB	Negative	-2.51	0.5	1	Male	Uganda
C214	15.6866529	CPB2	Q96IY4-23-114	Unconfirmed TB	Negative	-2.51	0.5	1	Male	Uganda
C214	10.17934172	CNDP1	Q96KN2	Unconfirmed TB	Negative	-2.51	0.5	1	Male	Uganda
C214	8.605821126	PRAP1	Q96NZ9	Unconfirmed TB	Negative	-2.51	0.5	1	Male	Uganda
C214	9.481287431	PRAP1	Q96NZ9-21-151	Unconfirmed TB	Negative	-2.51	0.5	1	Male	Uganda
C214	12.06360827	PGLYRP2	Q96PD5	Unconfirmed TB	Negative	-2.51	0.5	1	Male	Uganda
C214	17.44709703	PUS7	Q96PZ0	Unconfirmed TB	Negative	-2.51	0.5	1	Male	Uganda
C214	9.440442719	VPS35	Q96QK1	Unconfirmed TB	Negative	-2.51	0.5	1	Male	Uganda
C214	9.313992557	SCGB3A1	Q96QR1	Unconfirmed TB	Negative	-2.51	0.5	1	Male	Uganda
C214	9.525070697	CNN2	Q99439	Unconfirmed TB	Negative	-2.51	0.5	1	Male	Uganda
C214	8.599629796	PARK7	Q99497	Unconfirmed TB	Negative	-2.51	0.5	1	Male	Uganda
C214	8.556251926	PHB2	Q99623	Unconfirmed TB	Negative	-2.51	0.5	1	Male	Uganda
C214	10.09426628	OLFM1	Q99784	Unconfirmed TB	Negative	-2.51	0.5	1	Male	Uganda
C214	9.109449569	CCT7	Q99832	Unconfirmed TB	Negative	-2.51	0.5	1	Male	Uganda
C214	12.32074003	RARRES2	Q99969	Unconfirmed TB	Negative	-2.51	0.5	1	Male	Uganda
C214	9.101828213	CORO1B	Q9BR76	Unconfirmed TB	Negative	-2.51	0.5	1	Male	Uganda
C214	9.778888401	ESYT1	Q9BSJ8	Unconfirmed TB	Negative	-2.51	0.5	1	Male	Uganda
C214	10.26772319	FUCA2	Q9BTY2	Unconfirmed TB	Negative	-2.51	0.5	1	Male	Uganda
C214	9.722165273	PDCD10	Q9BUL8	Unconfirmed TB	Negative	-2.51	0.5	1	Male	Uganda
C214	10.45901503	COLEC11	Q9BWP8	Unconfirmed TB	Negative	-2.51	0.5	1	Male	Uganda
C214	9.982703573	CFHR5	Q9BXR6	Unconfirmed TB	Negative	-2.51	0.5	1	Male	Uganda
C214	13.24270115	CRNKL1	Q9BZJ0	Unconfirmed TB	Negative	-2.51	0.5	1	Male	Uganda
C214	9.378120872	RTN4R	Q9BZR6	Unconfirmed TB	Negative	-2.51	0.5	1	Male	Uganda
C214	9.741350496	TOLLIP	Q9H0E2	Unconfirmed TB	Negative	-2.51	0.5	1	Male	Uganda
C214	9.876829477	RAB1B	Q9H0U4	Unconfirmed TB	Negative	-2.51	0.5	1	Male	Uganda
C214	9.265782848	SH3BGRL3	Q9H299	Unconfirmed TB	Negative	-2.51	0.5	1	Male	Uganda
C214	12.68619472	RNPEP	Q9H4A4	Unconfirmed TB	Negative	-2.51	0.5	1	Male	Uganda
C214	9.662462418	RNPEP	Q9H4A4-2-650	Unconfirmed TB	Negative	-2.51	0.5	1	Male	Uganda
C214	9.910620028	DPEP2	Q9H4A9	Unconfirmed TB	Negative	-2.51	0.5	1	Male	Uganda
C214	9.923860054	TUBB1	Q9H4B7	Unconfirmed TB	Negative	-2.51	0.5	1	Male	Uganda
C214	8.798010537	PLEKHA4	Q9H4M7	Unconfirmed TB	Negative	-2.51	0.5	1	Male	Uganda
C214	9.409103355	EHD1	Q9H4M9	Unconfirmed TB	Negative	-2.51	0.5	1	Male	Uganda
C214	9.679006131	RGCC	Q9H4X1	Unconfirmed TB	Negative	-2.51	0.5	1	Male	Uganda
C214	9.949027435	PARVB	Q9HBI1	Unconfirmed TB	Negative	-2.51	0.5	1	Male	Uganda
C214	10.43897229	APMAP	Q9HDC9	Unconfirmed TB	Negative	-2.51	0.5	1	Male	Uganda
C214	9.299534615	VTA1	Q9NP79	Unconfirmed TB	Negative	-2.51	0.5	1	Male	Uganda
C214	11.18734927	IL1RAP	Q9NPH3	Unconfirmed TB	Negative	-2.51	0.5	1	Male	Uganda
C214	9.795053176	CRTAC1	Q9NQ79	Unconfirmed TB	Negative	-2.51	0.5	1	Male	Uganda
C214	9.030270919	RTN4	Q9NQC3	Unconfirmed TB	Negative	-2.51	0.5	1	Male	Uganda
C214	9.609077466	XPNPEP1	Q9NQW7	Unconfirmed TB	Negative	-2.51	0.5	1	Male	Uganda
C214	9.323885483	PDLIM7	Q9NR12	Unconfirmed TB	Negative	-2.51	0.5	1	Male	Uganda
C214	9.217379882	SAR1A	Q9NR31	Unconfirmed TB	Negative	-2.51	0.5	1	Male	Uganda
C214	9.230103212	ATG3	Q9NT62	Unconfirmed TB	Negative	-2.51	0.5	1	Male	Uganda
C214	8.926571154	OLA1	Q9NTK5	Unconfirmed TB	Negative	-2.51	0.5	1	Male	Uganda
C214	13.56501043	CBLN4	Q9NTU7	Unconfirmed TB	Negative	-2.51	0.5	1	Male	Uganda
C214	9.802910947	ARL8B	Q9NVJ2	Unconfirmed TB	Negative	-2.51	0.5	1	Male	Uganda
C214	9.225505315	TUBA8	Q9NY65	Unconfirmed TB	Negative	-2.51	0.5	1	Male	Uganda
C214	9.099900512	ERAP1	Q9NZ08	Unconfirmed TB	Negative	-2.51	0.5	1	Male	Uganda
C214	9.690534258	ADA2	Q9NZK5	Unconfirmed TB	Negative	-2.51	0.5	1	Male	Uganda
C214	11.4576149	C1RL	Q9NZP8	Unconfirmed TB	Negative	-2.51	0.5	1	Male	Uganda
C214	11.42638509	C1RL	Q9NZP8-36-487	Unconfirmed TB	Negative	-2.51	0.5	1	Male	Uganda
C214	8.483463928	ABRACL	Q9P1F3	Unconfirmed TB	Negative	-2.51	0.5	1	Male	Uganda
C214	9.198039759	BIN2	Q9UBW5	Unconfirmed TB	Negative	-2.51	0.5	1	Male	Uganda
C214	9.578795447	FBLN5	Q9UBX5	Unconfirmed TB	Negative	-2.51	0.5	1	Male	Uganda
C214	12.84611327	FETUB	Q9UGM5	Unconfirmed TB	Negative	-2.51	0.5	1	Male	Uganda
C214	10.31001644	PCYOX1	Q9UHG3	Unconfirmed TB	Negative	-2.51	0.5	1	Male	Uganda
C214	8.923015224	DDX20	Q9UHI6	Unconfirmed TB	Negative	-2.51	0.5	1	Male	Uganda
C214	8.712442239	DBNL	Q9UJU6	Unconfirmed TB	Negative	-2.51	0.5	1	Male	Uganda
C214	11.15253295	SERPINA10	Q9UK55	Unconfirmed TB	Negative	-2.51	0.5	1	Male	Uganda
C214	10.40054769	PSME2	Q9UL46	Unconfirmed TB	Negative	-2.51	0.5	1	Male	Uganda
C214	12.59035191	TRPC5	Q9UL62	Unconfirmed TB	Negative	-2.51	0.5	1	Male	Uganda
C214	9.923055155	HEG1	Q9ULI3	Unconfirmed TB	Negative	-2.51	0.5	1	Male	Uganda
C214	8.94564357	CORO1C	Q9ULV4	Unconfirmed TB	Negative	-2.51	0.5	1	Male	Uganda
C214	9.615185323	MINPP1	Q9UNW1	Unconfirmed TB	Negative	-2.51	0.5	1	Male	Uganda
C214	9.279969374	RUVBL2	Q9Y230	Unconfirmed TB	Negative	-2.51	0.5	1	Male	Uganda
C214	9.286374886	RUVBL1	Q9Y265	Unconfirmed TB	Negative	-2.51	0.5	1	Male	Uganda
C214	9.908526409	TLN1	Q9Y490	Unconfirmed TB	Negative	-2.51	0.5	1	Male	Uganda
C214	19.48046964	MYO5A	Q9Y4I1	Unconfirmed TB	Negative	-2.51	0.5	1	Male	Uganda
C214	11.74667234	HYOU1	Q9Y4L1	Unconfirmed TB	Negative	-2.51	0.5	1	Male	Uganda
C214	9.363075488	SUPT16H	Q9Y5B9	Unconfirmed TB	Negative	-2.51	0.5	1	Male	Uganda
C214	10.64760612	ANGPTL3	Q9Y5C1	Unconfirmed TB	Negative	-2.51	0.5	1	Male	Uganda
C214	9.58592768	COPG1	Q9Y678	Unconfirmed TB	Negative	-2.51	0.5	1	Male	Uganda
C214	9.869258764	FCGBP	Q9Y6R7	Unconfirmed TB	Negative	-2.51	0.5	1	Male	Uganda
C214	10.8755001	FCGBP	Q9Y6R7-24-5405	Unconfirmed TB	Negative	-2.51	0.5	1	Male	Uganda
C214	10.99528464	COLEC10	Q9Y6Z7	Unconfirmed TB	Negative	-2.51	0.5	1	Male	Uganda
C215	13.85292224	IGLV8-61	A0A075B6I0	Unlikely TB	Negative	-1.05			Male	Uganda
C215	11.3739886	IGLV5-37	A0A075B6J1-20-123	Unlikely TB	Negative	-1.05			Male	Uganda
C215	12.15520818	IGLV2-18	A0A075B6J9	Unlikely TB	Negative	-1.05			Male	Uganda
C215	9.429995633	IGLV3-12	A0A075B6K2	Unlikely TB	Negative	-1.05			Male	Uganda
C215	11.64259049	IGLV3-10	A0A075B6K4	Unlikely TB	Negative	-1.05			Male	Uganda
C215	11.52688731	IGLV3-10	A0A075B6K4-20-115	Unlikely TB	Negative	-1.05			Male	Uganda
C215	13.74924185	IGLV3-9	A0A075B6K5	Unlikely TB	Negative	-1.05			Male	Uganda
C215	17.34068173	IGKV2-28	A0A075B6P5-20-120	Unlikely TB	Negative	-1.05			Male	Uganda
C215	11.46888929	IGHV3-64	A0A075B6Q5	Unlikely TB	Negative	-1.05			Male	Uganda
C215	12.10715228	IGKV2D-24	A0A075B6R9	Unlikely TB	Negative	-1.05			Male	Uganda
C215	9.935967002	IGKV1D-17	A0A075B6S4-23-117	Unlikely TB	Negative	-1.05			Male	Uganda
C215	11.39770973	IGKV1-27	A0A075B6S5	Unlikely TB	Negative	-1.05			Male	Uganda
C215	17.20697416	IGKV1-37	A0A075B6S9-23-117	Unlikely TB	Negative	-1.05			Male	Uganda
C215	8.938280842	IGKV3D-15	A0A087WSY6	Unlikely TB	Negative	-1.05			Male	Uganda
C215	11.59667088	IGKV3D-15	A0A087WSY6-21-115	Unlikely TB	Negative	-1.05			Male	Uganda
C215	9.038177301	IGKV2-40	A0A087WW87	Unlikely TB	Negative	-1.05			Male	Uganda
C215	12.35670881	IGHV3-49	A0A0A0MS15	Unlikely TB	Negative	-1.05			Male	Uganda
C215	14.1801873	IGHV3-49	A0A0A0MS15-20-119	Unlikely TB	Negative	-1.05			Male	Uganda
C215	9.432916671	IGKV6D-21	A0A0A0MT36	Unlikely TB	Negative	-1.05			Male	Uganda
C215	12.1894598	IGLV1-36	A0A0B4J1U3	Unlikely TB	Negative	-1.05			Male	Uganda
C215	11.2422142	IGHV3-15	A0A0B4J1V0	Unlikely TB	Negative	-1.05			Male	Uganda
C215	13.90950197	IGHV3-15	A0A0B4J1V0-20-119	Unlikely TB	Negative	-1.05			Male	Uganda
C215	9.646339086	IGHV2-26	A0A0B4J1V2	Unlikely TB	Negative	-1.05			Male	Uganda
C215	11.08834276	IGHV3-73	A0A0B4J1V6	Unlikely TB	Negative	-1.05			Male	Uganda
C215	14.1902288	IGHV3-73	A0A0B4J1V6-20-119	Unlikely TB	Negative	-1.05			Male	Uganda
C215	9.860504922	IGHV3-74	A0A0B4J1X5	Unlikely TB	Negative	-1.05			Male	Uganda
C215	10.56744161	IGHV3-43	A0A0B4J1X8-20-118	Unlikely TB	Negative	-1.05			Male	Uganda
C215	9.849544492	IGLV9-49	A0A0B4J1Y8	Unlikely TB	Negative	-1.05			Male	Uganda
C215	11.3985013	IGLV9-49	A0A0B4J1Y8-20-123	Unlikely TB	Negative	-1.05			Male	Uganda
C215	11.43724364	IGHV3-72	A0A0B4J1Y9	Unlikely TB	Negative	-1.05			Male	Uganda
C215	12.92630286	IGKV1D-13	A0A0B4J2D9-23-117	Unlikely TB	Negative	-1.05			Male	Uganda
C215	8.668808126	IGHV1-69D	A0A0B4J2H0	Unlikely TB	Negative	-1.05			Male	Uganda
C215	9.34501777	IGKV6-21	A0A0C4DH24-20-114	Unlikely TB	Negative	-1.05			Male	Uganda
C215	11.70485049	IGKV3D-20	A0A0C4DH25-21-116	Unlikely TB	Negative	-1.05			Male	Uganda
C215	9.218451802	IGHV1-3	A0A0C4DH29	Unlikely TB	Negative	-1.05			Male	Uganda
C215	10.84028113	IGHV1-18	A0A0C4DH31	Unlikely TB	Negative	-1.05			Male	Uganda
C215	11.74391636	IGHV3-20	A0A0C4DH32-20-117	Unlikely TB	Negative	-1.05			Male	Uganda
C215	13.69689759	IGHV1-24	A0A0C4DH33-20-117	Unlikely TB	Negative	-1.05			Male	Uganda
C215	9.096481252	IGHV4-28	A0A0C4DH34	Unlikely TB	Negative	-1.05			Male	Uganda
C215	12.77350695	IGHV3-35	A0A0C4DH35	Unlikely TB	Negative	-1.05			Male	Uganda
C215	13.53067285	IGHV3-38	A0A0C4DH36	Unlikely TB	Negative	-1.05			Male	Uganda
C215	14.58995164	IGHV5-51	A0A0C4DH38	Unlikely TB	Negative	-1.05			Male	Uganda
C215	12.61340914	IGHV5-51	A0A0C4DH38-20-117	Unlikely TB	Negative	-1.05			Male	Uganda
C215	14.31633255	IGHV3-66	A0A0C4DH42-20-116	Unlikely TB	Negative	-1.05			Male	Uganda
C215	9.978713753	IGHV2-70D	A0A0C4DH43	Unlikely TB	Negative	-1.05			Male	Uganda
C215	12.53094827	IGKV3D-7	A0A0C4DH55-24-119	Unlikely TB	Negative	-1.05			Male	Uganda
C215	14.41679836	IGKV1-9	A0A0C4DH69-23-117	Unlikely TB	Negative	-1.05			Male	Uganda
C215	11.97106503	IGKV1-6	A0A0C4DH72-23-117	Unlikely TB	Negative	-1.05			Male	Uganda
C215	15.48248607	IGKV1-12	A0A0C4DH73-23-117	Unlikely TB	Negative	-1.05			Male	Uganda
C215	9.192702148	IGHV7-4-1	A0A0J9YVY3-20-117	Unlikely TB	Negative	-1.05			Male	Uganda
C215	12.45392289	IGHV3-64D	A0A0J9YX35	Unlikely TB	Negative	-1.05			Male	Uganda
C215	11.75845497	IGLL5	B9A064	Unlikely TB	Negative	-1.05			Male	Uganda
C215	9.559089271	PDLIM1	O00151	Unlikely TB	Negative	-1.05			Male	Uganda
C215	10.11761387	MASP2	O00187	Unlikely TB	Negative	-1.05			Male	Uganda
C215	12.55263106	MASP2	O00187-16-686	Unlikely TB	Negative	-1.05			Male	Uganda
C215	10.36395941	RAB27B	O00194	Unlikely TB	Negative	-1.05			Male	Uganda
C215	9.339666603	PSMD11	O00231	Unlikely TB	Negative	-1.05			Male	Uganda
C215	9.096628464	PSMD12	O00232	Unlikely TB	Negative	-1.05			Male	Uganda
C215	9.283724637	CLIC1	O00299	Unlikely TB	Negative	-1.05			Male	Uganda
C215	10.62662948	QSOX1	O00391	Unlikely TB	Negative	-1.05			Male	Uganda
C215	8.898980664	IPO5	O00410	Unlikely TB	Negative	-1.05			Male	Uganda
C215	9.557307983	DNM1L	O00429	Unlikely TB	Negative	-1.05			Male	Uganda
C215	9.882984329	STK25	O00506	Unlikely TB	Negative	-1.05			Male	Uganda
C215	9.909969143	CHL1	O00533	Unlikely TB	Negative	-1.05			Male	Uganda
C215	11.71628527	CHL1	O00533-25-1208	Unlikely TB	Negative	-1.05			Male	Uganda
C215	10.51694488	NRP1	O14786	Unlikely TB	Negative	-1.05			Male	Uganda
C215	11.65791272	APOL1	O14791	Unlikely TB	Negative	-1.05			Male	Uganda
C215	9.386303567	PSMA7	O14818	Unlikely TB	Negative	-1.05			Male	Uganda
C215	8.880416951	MYL12B	O14950	Unlikely TB	Negative	-1.05			Male	Uganda
C215	9.004817303	XPO1	O14980	Unlikely TB	Negative	-1.05			Male	Uganda
C215	9.855342794	ARPC1B	O15143	Unlikely TB	Negative	-1.05			Male	Uganda
C215	15.17455028	ARPC2	O15144	Unlikely TB	Negative	-1.05			Male	Uganda
C215	8.848749473	ARPC3	O15145	Unlikely TB	Negative	-1.05			Male	Uganda
C215	9.514502929	ARPC5	O15511	Unlikely TB	Negative	-1.05			Male	Uganda
C215	13.22029987	EIF4G3	O43432	Unlikely TB	Negative	-1.05			Male	Uganda
C215	9.453946128	ACTN4	O43707	Unlikely TB	Negative	-1.05			Male	Uganda
C215	11.99961578	CD5L	O43866	Unlikely TB	Negative	-1.05			Male	Uganda
C215	9.818226402	CD5L	O43866-20-347	Unlikely TB	Negative	-1.05			Male	Uganda
C215	9.800290166	PLIN3	O60664	Unlikely TB	Negative	-1.05			Male	Uganda
C215	10.32005503	H2BC12	O60814	Unlikely TB	Negative	-1.05			Male	Uganda
C215	13.38558281	FCGR3B	O75015	Unlikely TB	Negative	-1.05			Male	Uganda
C215	9.176335783	FCGR3B	O75015-17-200	Unlikely TB	Negative	-1.05			Male	Uganda
C215	9.117547927	WDR1	O75083	Unlikely TB	Negative	-1.05			Male	Uganda
C215	11.84643025	ICOSLG	O75144	Unlikely TB	Negative	-1.05			Male	Uganda
C215	9.210904166	CS	O75390	Unlikely TB	Negative	-1.05			Male	Uganda
C215	8.545154984	SEC22B	O75396	Unlikely TB	Negative	-1.05			Male	Uganda
C215	9.103060878	SKAP2	O75563	Unlikely TB	Negative	-1.05			Male	Uganda
C215	11.57142989	FCN3	O75636	Unlikely TB	Negative	-1.05			Male	Uganda
C215	10.32214216	ZMPSTE24	O75844	Unlikely TB	Negative	-1.05			Male	Uganda
C215	9.181188009	IDH1	O75874	Unlikely TB	Negative	-1.05			Male	Uganda
C215	11.50840119	ATRN	O75882	Unlikely TB	Negative	-1.05			Male	Uganda
C215	9.229894527	ARL6IP5	O75915	Unlikely TB	Negative	-1.05			Male	Uganda
C215	13.395258	APOM	O95445	Unlikely TB	Negative	-1.05			Male	Uganda
C215	9.280118584	PARN	O95453	Unlikely TB	Negative	-1.05			Male	Uganda
C215	8.961713953	H6PD	O95479	Unlikely TB	Negative	-1.05			Male	Uganda
C215	9.654157177	VNN1	O95497	Unlikely TB	Negative	-1.05			Male	Uganda
C215	9.4178086	AP2A1	O95782	Unlikely TB	Negative	-1.05			Male	Uganda
C215	9.517757349	CAVIN2	O95810	Unlikely TB	Negative	-1.05			Male	Uganda
C215	9.703995188	LDHA	P00338	Unlikely TB	Negative	-1.05			Male	Uganda
C215	9.472564927	ALDH1A1	P00352	Unlikely TB	Negative	-1.05			Male	Uganda
C215	9.768850007	GLUD1	P00367	Unlikely TB	Negative	-1.05			Male	Uganda
C215	8.730858524	CYB5R3	P00387	Unlikely TB	Negative	-1.05			Male	Uganda
C215	12.63193323	CP	P00450	Unlikely TB	Negative	-1.05			Male	Uganda
C215	9.549445367	CP	P00450-20-1065	Unlikely TB	Negative	-1.05			Male	Uganda
C215	11.38710417	F13A1	P00488	Unlikely TB	Negative	-1.05			Male	Uganda
C215	9.504799498	PNP	P00491	Unlikely TB	Negative	-1.05			Male	Uganda
C215	8.424276775	HPRT1	P00492	Unlikely TB	Negative	-1.05			Male	Uganda
C215	9.617995287	PGK1	P00558	Unlikely TB	Negative	-1.05			Male	Uganda
C215	9.661882429	AK1	P00568	Unlikely TB	Negative	-1.05			Male	Uganda
C215	12.48037523	F2	P00734	Unlikely TB	Negative	-1.05			Male	Uganda
C215	9.167504259	F2	P00734-364-622	Unlikely TB	Negative	-1.05			Male	Uganda
C215	9.429164095	F2	P00734-44-622	Unlikely TB	Negative	-1.05			Male	Uganda
C215	11.63963713	C1R	P00736	Unlikely TB	Negative	-1.05			Male	Uganda
C215	14.23260082	HP	P00738	Unlikely TB	Negative	-1.05			Male	Uganda
C215	12.60943906	HP	P00738-162-406	Unlikely TB	Negative	-1.05			Male	Uganda
C215	11.39537775	HP	P00738-19-406	Unlikely TB	Negative	-1.05			Male	Uganda
C215	14.08813143	HPR	P00739	Unlikely TB	Negative	-1.05			Male	Uganda
C215	10.8511264	F9	P00740	Unlikely TB	Negative	-1.05			Male	Uganda
C215	11.61319817	F10	P00742	Unlikely TB	Negative	-1.05			Male	Uganda
C215	10.77446982	CFD	P00746	Unlikely TB	Negative	-1.05			Male	Uganda
C215	12.20136814	PLG	P00747	Unlikely TB	Negative	-1.05			Male	Uganda
C215	11.63309516	PLG	P00747-20-810	Unlikely TB	Negative	-1.05			Male	Uganda
C215	10.68506434	F12	P00748	Unlikely TB	Negative	-1.05			Male	Uganda
C215	12.26042361	CFB	P00751	Unlikely TB	Negative	-1.05			Male	Uganda
C215	8.827181347	CFB	P00751-26-764	Unlikely TB	Negative	-1.05			Male	Uganda
C215	10.01601962	CA1	P00915	Unlikely TB	Negative	-1.05			Male	Uganda
C215	9.691225807	CA2	P00918	Unlikely TB	Negative	-1.05			Male	Uganda
C215	13.54054599	SERPINC1	P01008	Unlikely TB	Negative	-1.05			Male	Uganda
C215	13.89219989	SERPINC1	P01008-33-464	Unlikely TB	Negative	-1.05			Male	Uganda
C215	12.61417944	SERPINA1	P01009	Unlikely TB	Negative	-1.05			Male	Uganda
C215	10.97783047	SERPINA1	P01009-25-418	Unlikely TB	Negative	-1.05			Male	Uganda
C215	12.326393	SERPINA1	P01009-375-418	Unlikely TB	Negative	-1.05			Male	Uganda
C215	13.11269406	SERPINA3	P01011	Unlikely TB	Negative	-1.05			Male	Uganda
C215	12.91364338	SERPINA3	P01011-26-423	Unlikely TB	Negative	-1.05			Male	Uganda
C215	12.82239882	AGT	P01019	Unlikely TB	Negative	-1.05			Male	Uganda
C215	14.24539326	A2M	P01023	Unlikely TB	Negative	-1.05			Male	Uganda
C215	12.61063115	A2M	P01023-24-1474	Unlikely TB	Negative	-1.05			Male	Uganda
C215	13.45648492	C3	P01024	Unlikely TB	Negative	-1.05			Male	Uganda
C215	12.01762506	C3	P01024-23-1663	Unlikely TB	Negative	-1.05			Male	Uganda
C215	12.3886119	C5	P01031	Unlikely TB	Negative	-1.05			Male	Uganda
C215	11.81583012	TIMP1	P01033-24-207	Unlikely TB	Negative	-1.05			Male	Uganda
C215	10.76203885	CST3	P01034	Unlikely TB	Negative	-1.05			Male	Uganda
C215	13.32627698	KNG1	P01042	Unlikely TB	Negative	-1.05			Male	Uganda
C215	9.624577284	TGFB1	P01137	Unlikely TB	Negative	-1.05			Male	Uganda
C215	9.963722738	IGF2	P01344	Unlikely TB	Negative	-1.05			Male	Uganda
C215	9.572911408	IGF2	P01344-25-91	Unlikely TB	Negative	-1.05			Male	Uganda
C215	14.7857734	JCHAIN	P01591	Unlikely TB	Negative	-1.05			Male	Uganda
C215	11.17985219	JCHAIN	P01591-23-159	Unlikely TB	Negative	-1.05			Male	Uganda
C215	13.77156489	IGKV1D-33	P01593	Unlikely TB	Negative	-1.05			Male	Uganda
C215	13.48989265	IGKV1D-33	P01593-23-117	Unlikely TB	Negative	-1.05			Male	Uganda
C215	14.00781256	IGKV1-39	P01597	Unlikely TB	Negative	-1.05			Male	Uganda
C215	11.15600763	IGKV1-17	P01599	Unlikely TB	Negative	-1.05			Male	Uganda
C215	11.31727905	IGKV1-5	P01602	Unlikely TB	Negative	-1.05			Male	Uganda
C215	12.17468412	IGKV1-5	P01602-23-117	Unlikely TB	Negative	-1.05			Male	Uganda
C215	11.8322517	IGKV3-20	P01619	Unlikely TB	Negative	-1.05			Male	Uganda
C215	17.0862127	IGKV3-20	P01619-21-116	Unlikely TB	Negative	-1.05			Male	Uganda
C215	14.4304564	IGLV1-47	P01700	Unlikely TB	Negative	-1.05			Male	Uganda
C215	14.87079115	IGLV1-47	P01700-20-117	Unlikely TB	Negative	-1.05			Male	Uganda
C215	13.66581825	IGLV1-51	P01701	Unlikely TB	Negative	-1.05			Male	Uganda
C215	17.52792458	IGLV1-51	P01701-20-117	Unlikely TB	Negative	-1.05			Male	Uganda
C215	17.57368734	IGLV1-40	P01703-20-118	Unlikely TB	Negative	-1.05			Male	Uganda
C215	9.502787202	IGLV2-14	P01704	Unlikely TB	Negative	-1.05			Male	Uganda
C215	9.312868442	IGLV3-19	P01714	Unlikely TB	Negative	-1.05			Male	Uganda
C215	14.70784062	IGLV3-19	P01714-21-112	Unlikely TB	Negative	-1.05			Male	Uganda
C215	11.09855113	IGLV3-25	P01717	Unlikely TB	Negative	-1.05			Male	Uganda
C215	15.1443547	IGLV3-27	P01718-21-113	Unlikely TB	Negative	-1.05			Male	Uganda
C215	12.33718459	IGLV6-57	P01721-20-117	Unlikely TB	Negative	-1.05			Male	Uganda
C215	13.06956832	IGHV1-69	P01742	Unlikely TB	Negative	-1.05			Male	Uganda
C215	15.07383693	IGHV1-46	P01743	Unlikely TB	Negative	-1.05			Male	Uganda
C215	12.06827495	IGHV3-11	P01762-20-117	Unlikely TB	Negative	-1.05			Male	Uganda
C215	10.29965219	IGHV3-23	P01764	Unlikely TB	Negative	-1.05			Male	Uganda
C215	14.27965399	IGHV3-23	P01764-20-117	Unlikely TB	Negative	-1.05			Male	Uganda
C215	9.642863846	IGHV3-13	P01766	Unlikely TB	Negative	-1.05			Male	Uganda
C215	15.15648016	IGHV3-53	P01767-20-116	Unlikely TB	Negative	-1.05			Male	Uganda
C215	10.1298575	IGHV3-30	P01768-20-117	Unlikely TB	Negative	-1.05			Male	Uganda
C215	16.77857286	IGHV3-33	P01772	Unlikely TB	Negative	-1.05			Male	Uganda
C215	8.789559577	IGHV3-7	P01780	Unlikely TB	Negative	-1.05			Male	Uganda
C215	8.618264444	IGHV3-7	P01780-20-117	Unlikely TB	Negative	-1.05			Male	Uganda
C215	12.27853103	IGHV3-9	P01782	Unlikely TB	Negative	-1.05			Male	Uganda
C215	9.372985825	IGHV2-5	P01817	Unlikely TB	Negative	-1.05			Male	Uganda
C215	10.6617083	IGHV4-39	P01824	Unlikely TB	Negative	-1.05			Male	Uganda
C215	11.18122814	IGHV4-39	P01824-27-125	Unlikely TB	Negative	-1.05			Male	Uganda
C215	10.23474852	PIGR	P01833	Unlikely TB	Negative	-1.05			Male	Uganda
C215	9.277709037	PIGR	P01833-19-764	Unlikely TB	Negative	-1.05			Male	Uganda
C215	13.55070594	IGKC	P01834	Unlikely TB	Negative	-1.05			Male	Uganda
C215	10.47680577	IGHE	P01854	Unlikely TB	Negative	-1.05			Male	Uganda
C215	13.29485676	IGHG1	P01857	Unlikely TB	Negative	-1.05			Male	Uganda
C215	11.05905625	IGHG1	P01857-1-330	Unlikely TB	Negative	-1.05			Male	Uganda
C215	12.13236706	IGHG2	P01859	Unlikely TB	Negative	-1.05			Male	Uganda
C215	12.66506729	IGHG3	P01860	Unlikely TB	Negative	-1.05			Male	Uganda
C215	14.28400477	IGHG4	P01861	Unlikely TB	Negative	-1.05			Male	Uganda
C215	14.25608996	IGHM	P01871	Unlikely TB	Negative	-1.05			Male	Uganda
C215	10.79000355	IGHM	P01871-1-453	Unlikely TB	Negative	-1.05			Male	Uganda
C215	14.28788362	IGHA1	P01876	Unlikely TB	Negative	-1.05			Male	Uganda
C215	10.19603507	IGHA1	P01876-1-353	Unlikely TB	Negative	-1.05			Male	Uganda
C215	15.0016382	IGHA2	P01877	Unlikely TB	Negative	-1.05			Male	Uganda
C215	13.33420112	IGHA2	P01877-1-340	Unlikely TB	Negative	-1.05			Male	Uganda
C215	12.19824283	IGHD	P01880	Unlikely TB	Negative	-1.05			Male	Uganda
C215	8.014672547	IGHD	P01880-1-384	Unlikely TB	Negative	-1.05			Male	Uganda
C215	11.33194318	HLA-B	P01889	Unlikely TB	Negative	-1.05			Male	Uganda
C215	9.405844073	HBE1	P02100	Unlikely TB	Negative	-1.05			Male	Uganda
C215	9.733954548	COL1A1	P02452	Unlikely TB	Negative	-1.05			Male	Uganda
C215	11.19218874	COL1A1	P02452-1219-1464	Unlikely TB	Negative	-1.05			Male	Uganda
C215	9.532021281	KRT14	P02533	Unlikely TB	Negative	-1.05			Male	Uganda
C215	9.395003078	KRT6A	P02538	Unlikely TB	Negative	-1.05			Male	Uganda
C215	9.740605956	SPTA1	P02549	Unlikely TB	Negative	-1.05			Male	Uganda
C215	14.93874675	APOA1	P02647	Unlikely TB	Negative	-1.05			Male	Uganda
C215	11.87423831	APOA1	P02647-25-266	Unlikely TB	Negative	-1.05			Male	Uganda
C215	14.32349862	APOE	P02649	Unlikely TB	Negative	-1.05			Male	Uganda
C215	13.06481547	APOA2	P02652	Unlikely TB	Negative	-1.05			Male	Uganda
C215	13.3181988	APOC1	P02654	Unlikely TB	Negative	-1.05			Male	Uganda
C215	14.81899939	APOC1	P02654-29-83	Unlikely TB	Negative	-1.05			Male	Uganda
C215	12.81893668	APOC2	P02655	Unlikely TB	Negative	-1.05			Male	Uganda
C215	11.34118459	APOC2	P02655-23-101	Unlikely TB	Negative	-1.05			Male	Uganda
C215	11.05332105	APOC2	P02655-29-101	Unlikely TB	Negative	-1.05			Male	Uganda
C215	11.48310601	APOC3	P02656	Unlikely TB	Negative	-1.05			Male	Uganda
C215	11.80419832	APOC3	P02656-21-99	Unlikely TB	Negative	-1.05			Male	Uganda
C215	12.70300042	FGA	P02671	Unlikely TB	Negative	-1.05			Male	Uganda
C215	13.96080763	FGA	P02671-20-35	Unlikely TB	Negative	-1.05			Male	Uganda
C215	13.65513882	FGB	P02675	Unlikely TB	Negative	-1.05			Male	Uganda
C215	17.36502596	FGB	P02675-31-44	Unlikely TB	Negative	-1.05			Male	Uganda
C215	13.89084076	FGG	P02679	Unlikely TB	Negative	-1.05			Male	Uganda
C215	9.734035706	FGG	P02679-27-453	Unlikely TB	Negative	-1.05			Male	Uganda
C215	10.94942026	SLC4A1	P02730	Unlikely TB	Negative	-1.05			Male	Uganda
C215	10.66629362	CRP	P02741	Unlikely TB	Negative	-1.05			Male	Uganda
C215	11.34133233	APCS	P02743	Unlikely TB	Negative	-1.05			Male	Uganda
C215	10.90207227	C1QA	P02745	Unlikely TB	Negative	-1.05			Male	Uganda
C215	13.11237285	C1QB	P02746	Unlikely TB	Negative	-1.05			Male	Uganda
C215	13.82034491	C1QC	P02747	Unlikely TB	Negative	-1.05			Male	Uganda
C215	11.91720936	C9	P02748	Unlikely TB	Negative	-1.05			Male	Uganda
C215	12.53627948	APOH	P02749	Unlikely TB	Negative	-1.05			Male	Uganda
C215	13.36531457	LRG1	P02750	Unlikely TB	Negative	-1.05			Male	Uganda
C215	9.130309622	LRG1	P02750-36-347	Unlikely TB	Negative	-1.05			Male	Uganda
C215	11.27850795	FN1	P02751	Unlikely TB	Negative	-1.05			Male	Uganda
C215	13.03250737	RBP4	P02753	Unlikely TB	Negative	-1.05			Male	Uganda
C215	13.51750114	AMBP	P02760	Unlikely TB	Negative	-1.05			Male	Uganda
C215	9.694793206	AMBP	P02760-206-352	Unlikely TB	Negative	-1.05			Male	Uganda
C215	13.51086325	ORM1	P02763	Unlikely TB	Negative	-1.05			Male	Uganda
C215	12.10797796	AHSG	P02765	Unlikely TB	Negative	-1.05			Male	Uganda
C215	12.57914199	TTR	P02766	Unlikely TB	Negative	-1.05			Male	Uganda
C215	14.10991555	ALB	P02768	Unlikely TB	Negative	-1.05			Male	Uganda
C215	10.99874894	ALB	P02768-25-609	Unlikely TB	Negative	-1.05			Male	Uganda
C215	13.28647872	GC	P02774	Unlikely TB	Negative	-1.05			Male	Uganda
C215	12.54670047	PPBP	P02775	Unlikely TB	Negative	-1.05			Male	Uganda
C215	15.49622533	PPBP	P02775-35-128	Unlikely TB	Negative	-1.05			Male	Uganda
C215	10.95616974	PF4	P02776	Unlikely TB	Negative	-1.05			Male	Uganda
C215	10.95318886	TFRC	P02786	Unlikely TB	Negative	-1.05			Male	Uganda
C215	14.26187533	TF	P02787	Unlikely TB	Negative	-1.05			Male	Uganda
C215	10.41577662	TF	P02787-20-698	Unlikely TB	Negative	-1.05			Male	Uganda
C215	9.090639172	LTF	P02788	Unlikely TB	Negative	-1.05			Male	Uganda
C215	10.51981848	LTF	P02788-20-710	Unlikely TB	Negative	-1.05			Male	Uganda
C215	13.76783137	HPX	P02790	Unlikely TB	Negative	-1.05			Male	Uganda
C215	9.66973559	HPX	P02790-24-462	Unlikely TB	Negative	-1.05			Male	Uganda
C215	9.827477002	ANG	P03950	Unlikely TB	Negative	-1.05			Male	Uganda
C215	11.40292239	F11	P03951	Unlikely TB	Negative	-1.05			Male	Uganda
C215	12.16391303	KLKB1	P03952	Unlikely TB	Negative	-1.05			Male	Uganda
C215	13.68145989	KLKB1	P03952-20-390	Unlikely TB	Negative	-1.05			Male	Uganda
C215	12.64497139	C4BPA	P04003	Unlikely TB	Negative	-1.05			Male	Uganda
C215	14.52671151	VTN	P04004	Unlikely TB	Negative	-1.05			Male	Uganda
C215	9.543438939	CAT	P04040	Unlikely TB	Negative	-1.05			Male	Uganda
C215	10.83084176	FUCA1	P04066	Unlikely TB	Negative	-1.05			Male	Uganda
C215	10.79668991	PROC	P04070	Unlikely TB	Negative	-1.05			Male	Uganda
C215	11.03770011	ALDOA	P04075	Unlikely TB	Negative	-1.05			Male	Uganda
C215	9.441546062	ANXA1	P04083	Unlikely TB	Negative	-1.05			Male	Uganda
C215	11.3713061	APOB	P04114	Unlikely TB	Negative	-1.05			Male	Uganda
C215	10.45008608	APOB	P04114-28-4563	Unlikely TB	Negative	-1.05			Male	Uganda
C215	10.97033014	LCAT	P04180	Unlikely TB	Negative	-1.05			Male	Uganda
C215	13.08067603	HRG	P04196	Unlikely TB	Negative	-1.05			Male	Uganda
C215	9.476270995	HRG	P04196-19-525	Unlikely TB	Negative	-1.05			Male	Uganda
C215	13.91190309	A1BG	P04217	Unlikely TB	Negative	-1.05			Male	Uganda
C215	10.83772157	A1BG	P04217-22-495	Unlikely TB	Negative	-1.05			Male	Uganda
C215	11.18321932	KRT1	P04264	Unlikely TB	Negative	-1.05			Male	Uganda
C215	10.15989484	VWF	P04275	Unlikely TB	Negative	-1.05			Male	Uganda
C215	11.69278837	SHBG	P04278	Unlikely TB	Negative	-1.05			Male	Uganda
C215	10.25991555	GAPDH	P04406	Unlikely TB	Negative	-1.05			Male	Uganda
C215	8.749469253	IGKV1-16	P04430	Unlikely TB	Negative	-1.05			Male	Uganda
C215	15.82673099	IGKV3-11	P04433	Unlikely TB	Negative	-1.05			Male	Uganda
C215	17.18364062	IGKV3-11	P04433-21-115	Unlikely TB	Negative	-1.05			Male	Uganda
C215	8.955505038	HLA-A	P04439	Unlikely TB	Negative	-1.05			Male	Uganda
C215	8.34109651	CAPNS1	P04632	Unlikely TB	Negative	-1.05			Male	Uganda
C215	8.823254607	HSPB1	P04792	Unlikely TB	Negative	-1.05			Male	Uganda
C215	10.02866975	RPN1	P04843	Unlikely TB	Negative	-1.05			Male	Uganda
C215	10.31621728	RPN2	P04844	Unlikely TB	Negative	-1.05			Male	Uganda
C215	9.453409776	GNAI2	P04899	Unlikely TB	Negative	-1.05			Male	Uganda
C215	10.52217181	ALDOB	P05062	Unlikely TB	Negative	-1.05			Male	Uganda
C215	9.25977535	APP	P05067	Unlikely TB	Negative	-1.05			Male	Uganda
C215	12.30899725	APOD	P05090	Unlikely TB	Negative	-1.05			Male	Uganda
C215	12.4902769	APOD	P05090-21-189	Unlikely TB	Negative	-1.05			Male	Uganda
C215	9.202410251	ITGB3	P05106	Unlikely TB	Negative	-1.05			Male	Uganda
C215	10.47491974	S100A8	P05109	Unlikely TB	Negative	-1.05			Male	Uganda
C215	9.984388214	SERPINA5	P05154	Unlikely TB	Negative	-1.05			Male	Uganda
C215	12.93323555	SERPING1	P05155	Unlikely TB	Negative	-1.05			Male	Uganda
C215	9.690132352	SERPING1	P05155-23-500	Unlikely TB	Negative	-1.05			Male	Uganda
C215	12.04692559	CFI	P05156	Unlikely TB	Negative	-1.05			Male	Uganda
C215	11.64582207	F13B	P05160	Unlikely TB	Negative	-1.05			Male	Uganda
C215	9.51069467	MPO	P05164	Unlikely TB	Negative	-1.05			Male	Uganda
C215	10.23660902	ICAM1	P05362	Unlikely TB	Negative	-1.05			Male	Uganda
C215	10.42697064	RPLP0	P05388	Unlikely TB	Negative	-1.05			Male	Uganda
C215	11.17926744	CLEC3B	P05452	Unlikely TB	Negative	-1.05			Male	Uganda
C215	13.27296988	CLEC3B	P05452-22-202	Unlikely TB	Negative	-1.05			Male	Uganda
C215	11.63538253	SERPINA7	P05543	Unlikely TB	Negative	-1.05			Male	Uganda
C215	13.35062066	SERPIND1	P05546	Unlikely TB	Negative	-1.05			Male	Uganda
C215	10.36226858	ITGB1	P05556	Unlikely TB	Negative	-1.05			Male	Uganda
C215	12.46349927	BCHE	P06276	Unlikely TB	Negative	-1.05			Male	Uganda
C215	10.86735948	IGKV4-1	P06312	Unlikely TB	Negative	-1.05			Male	Uganda
C215	14.41116588	IGKV4-1	P06312-21-121	Unlikely TB	Negative	-1.05			Male	Uganda
C215	12.48850121	IGHV4-34	P06331	Unlikely TB	Negative	-1.05			Male	Uganda
C215	12.14048939	GSN	P06396	Unlikely TB	Negative	-1.05			Male	Uganda
C215	17.96800258	GSN	P06396-28-782	Unlikely TB	Negative	-1.05			Male	Uganda
C215	8.803202624	PTMA	P06454	Unlikely TB	Negative	-1.05			Male	Uganda
C215	9.701527598	ATP5F1B	P06576	Unlikely TB	Negative	-1.05			Male	Uganda
C215	12.97255313	C2	P06681	Unlikely TB	Negative	-1.05			Male	Uganda
C215	8.845225676	S100A9	P06702	Unlikely TB	Negative	-1.05			Male	Uganda
C215	13.28341799	APOA4	P06727	Unlikely TB	Negative	-1.05			Male	Uganda
C215	9.255255724	APOA4	P06727-21-396	Unlikely TB	Negative	-1.05			Male	Uganda
C215	10.29264569	ENO1	P06733	Unlikely TB	Negative	-1.05			Male	Uganda
C215	9.133602336	PYGL	P06737	Unlikely TB	Negative	-1.05			Male	Uganda
C215	13.4394703	NPM1	P06748	Unlikely TB	Negative	-1.05			Male	Uganda
C215	8.890563829	TPM3	P06753	Unlikely TB	Negative	-1.05			Male	Uganda
C215	10.06948866	LDHB	P07195	Unlikely TB	Negative	-1.05			Male	Uganda
C215	12.42687174	PROS1	P07225	Unlikely TB	Negative	-1.05			Male	Uganda
C215	9.416990783	P4HB	P07237	Unlikely TB	Negative	-1.05			Male	Uganda
C215	10.26916332	CSF1R	P07333	Unlikely TB	Negative	-1.05			Male	Uganda
C215	11.73425087	C8A	P07357	Unlikely TB	Negative	-1.05			Male	Uganda
C215	12.42556577	C8B	P07358	Unlikely TB	Negative	-1.05			Male	Uganda
C215	11.04464239	GP1BA	P07359	Unlikely TB	Negative	-1.05			Male	Uganda
C215	12.57270485	C8G	P07360	Unlikely TB	Negative	-1.05			Male	Uganda
C215	9.120432693	CAPN1	P07384	Unlikely TB	Negative	-1.05			Male	Uganda
C215	9.680221454	TUBB	P07437	Unlikely TB	Negative	-1.05			Male	Uganda
C215	11.02258883	PFN1	P07737	Unlikely TB	Negative	-1.05			Male	Uganda
C215	9.062312608	BPGM	P07738	Unlikely TB	Negative	-1.05			Male	Uganda
C215	13.95447776	EPRS1	P07814	Unlikely TB	Negative	-1.05			Male	Uganda
C215	9.063663916	HSP90AA1	P07900	Unlikely TB	Negative	-1.05			Male	Uganda
C215	9.322290682	HNRNPC	P07910	Unlikely TB	Negative	-1.05			Male	Uganda
C215	9.861394417	TPM2	P07951	Unlikely TB	Negative	-1.05			Male	Uganda
C215	9.294354523	SFTPB	P07988	Unlikely TB	Negative	-1.05			Male	Uganda
C215	11.77717412	THBS1	P07996	Unlikely TB	Negative	-1.05			Male	Uganda
C215	10.62177569	THBS1	P07996-19-1170	Unlikely TB	Negative	-1.05			Male	Uganda
C215	15.09912483	ANXA6	P08133	Unlikely TB	Negative	-1.05			Male	Uganda
C215	9.067980155	RHOC	P08134	Unlikely TB	Negative	-1.05			Male	Uganda
C215	13.77308823	SERPINA6	P08185	Unlikely TB	Negative	-1.05			Male	Uganda
C215	9.358856381	SLC3A2	P08195	Unlikely TB	Negative	-1.05			Male	Uganda
C215	9.150608736	HSP90AB1	P08238	Unlikely TB	Negative	-1.05			Male	Uganda
C215	8.564590708	HSP90AB1	P08238-2-724	Unlikely TB	Negative	-1.05			Male	Uganda
C215	10.96397271	MMP2	P08253	Unlikely TB	Negative	-1.05			Male	Uganda
C215	10.46265273	SOD3	P08294	Unlikely TB	Negative	-1.05			Male	Uganda
C215	12.59995358	MGP	P08493	Unlikely TB	Negative	-1.05			Male	Uganda
C215	9.439918255	ITGA2B	P08514	Unlikely TB	Negative	-1.05			Male	Uganda
C215	12.01597865	LPA	P08519	Unlikely TB	Negative	-1.05			Male	Uganda
C215	10.14868534	PLEK	P08567	Unlikely TB	Negative	-1.05			Male	Uganda
C215	12.3943154	CD14	P08571	Unlikely TB	Negative	-1.05			Male	Uganda
C215	10.37213969	CD14	P08571-20-367	Unlikely TB	Negative	-1.05			Male	Uganda
C215	9.24425022	MYL3	P08590	Unlikely TB	Negative	-1.05			Male	Uganda
C215	13.10875971	CFH	P08603	Unlikely TB	Negative	-1.05			Male	Uganda
C215	9.634388237	FCGR3A	P08637	Unlikely TB	Negative	-1.05			Male	Uganda
C215	12.02102414	FCGR3A	P08637-17-254	Unlikely TB	Negative	-1.05			Male	Uganda
C215	10.170379	VIM	P08670	Unlikely TB	Negative	-1.05			Male	Uganda
C215	12.81895748	SERPINF2	P08697	Unlikely TB	Negative	-1.05			Male	Uganda
C215	17.12589644	SERPINF2	P08697-40-491	Unlikely TB	Negative	-1.05			Male	Uganda
C215	9.913009315	F7	P08709	Unlikely TB	Negative	-1.05			Male	Uganda
C215	9.224277929	KRT16	P08779	Unlikely TB	Negative	-1.05			Male	Uganda
C215	9.420523598	IGFBP1	P08833	Unlikely TB	Negative	-1.05			Male	Uganda
C215	10.72594712	DBH	P09172	Unlikely TB	Negative	-1.05			Male	Uganda
C215	8.383767411	GSTP1	P09211	Unlikely TB	Negative	-1.05			Male	Uganda
C215	9.612904407	LGALS1	P09382	Unlikely TB	Negative	-1.05			Male	Uganda
C215	9.60852848	SPARC	P09486	Unlikely TB	Negative	-1.05			Male	Uganda
C215	9.235794595	TPM1	P09493	Unlikely TB	Negative	-1.05			Male	Uganda
C215	12.6768612	C1S	P09871	Unlikely TB	Negative	-1.05			Male	Uganda
C215	9.701743863	LTA4H	P09960	Unlikely TB	Negative	-1.05			Male	Uganda
C215	13.52799888	C4A	P0C0L4	Unlikely TB	Negative	-1.05			Male	Uganda
C215	12.60160093	C4B	P0C0L5	Unlikely TB	Negative	-1.05			Male	Uganda
C215	11.04955917	C4B	P0C0L5-757-1446	Unlikely TB	Negative	-1.05			Male	Uganda
C215	9.74976196	SAA1	P0DJI8	Unlikely TB	Negative	-1.05			Male	Uganda
C215	10.22935698	SAA2	P0DJI9	Unlikely TB	Negative	-1.05			Male	Uganda
C215	9.811950257	SAA2	P0DJI9-19-122	Unlikely TB	Negative	-1.05			Male	Uganda
C215	9.30896524	HSPA1A	P0DMV8	Unlikely TB	Negative	-1.05			Male	Uganda
C215	9.765859167	HSPA1A	P0DMV8-2-641	Unlikely TB	Negative	-1.05			Male	Uganda
C215	14.12235716	IGLC2	P0DOY2	Unlikely TB	Negative	-1.05			Male	Uganda
C215	20.12942571	IGLC2	P0DOY2-1-106	Unlikely TB	Negative	-1.05			Male	Uganda
C215	9.550528168	IGLC3	P0DOY3	Unlikely TB	Negative	-1.05			Male	Uganda
C215	9.489403405	IGHV1-8	P0DP01	Unlikely TB	Negative	-1.05			Male	Uganda
C215	15.37937591	IGHV4-38-2	P0DP08-20-117	Unlikely TB	Negative	-1.05			Male	Uganda
C215	9.778978564	CALM1	P0DP23	Unlikely TB	Negative	-1.05			Male	Uganda
C215	12.93921792	IGHV3-38-3	P0DTE1	Unlikely TB	Negative	-1.05			Male	Uganda
C215	8.822704654	SRGN	P10124	Unlikely TB	Negative	-1.05			Male	Uganda
C215	9.280664065	TXN	P10599	Unlikely TB	Negative	-1.05			Male	Uganda
C215	9.19542311	TXN	P10599-2-105	Unlikely TB	Negative	-1.05			Male	Uganda
C215	9.94018114	CTSA	P10619	Unlikely TB	Negative	-1.05			Male	Uganda
C215	11.71972467	C7	P10643	Unlikely TB	Negative	-1.05			Male	Uganda
C215	8.603852374	PRKAR1A	P10644	Unlikely TB	Negative	-1.05			Male	Uganda
C215	9.75983185	KIT	P10721	Unlikely TB	Negative	-1.05			Male	Uganda
C215	9.391372988	HSPD1	P10809	Unlikely TB	Negative	-1.05			Male	Uganda
C215	14.61893675	CLU	P10909	Unlikely TB	Negative	-1.05			Male	Uganda
C215	10.87539552	CLU	P10909-23-449	Unlikely TB	Negative	-1.05			Male	Uganda
C215	10.33513201	HSPA5	P11021	Unlikely TB	Negative	-1.05			Male	Uganda
C215	9.538853968	HSPA8	P11142	Unlikely TB	Negative	-1.05			Male	Uganda
C215	9.683804505	SLC2A1	P11166	Unlikely TB	Negative	-1.05			Male	Uganda
C215	8.632649327	SLC2A3	P11169	Unlikely TB	Negative	-1.05			Male	Uganda
C215	9.303247939	EPB41	P11171	Unlikely TB	Negative	-1.05			Male	Uganda
C215	12.14296897	MBL2	P11226	Unlikely TB	Negative	-1.05			Male	Uganda
C215	9.524615718	SPTB	P11277	Unlikely TB	Negative	-1.05			Male	Uganda
C215	9.504729806	G6PD	P11413	Unlikely TB	Negative	-1.05			Male	Uganda
C215	9.63652343	MTHFD1	P11586	Unlikely TB	Negative	-1.05			Male	Uganda
C215	10.66925161	CETP	P11597	Unlikely TB	Negative	-1.05			Male	Uganda
C215	11.80439321	CETP	P11597-18-493	Unlikely TB	Negative	-1.05			Male	Uganda
C215	9.21189087	COL6A3	P12111	Unlikely TB	Negative	-1.05			Male	Uganda
C215	10.82604652	COL6A3	P12111-26-3177	Unlikely TB	Negative	-1.05			Male	Uganda
C215	9.488135108	SLC25A4	P12235	Unlikely TB	Negative	-1.05			Male	Uganda
C215	9.662759556	SLC25A6	P12236	Unlikely TB	Negative	-1.05			Male	Uganda
C215	11.18699829	F5	P12259	Unlikely TB	Negative	-1.05			Male	Uganda
C215	9.282451034	ACTN1	P12814	Unlikely TB	Negative	-1.05			Male	Uganda
C215	9.727392829	CDH1	P12830	Unlikely TB	Negative	-1.05			Male	Uganda
C215	9.563247549	SRC	P12931	Unlikely TB	Negative	-1.05			Male	Uganda
C215	10.42177899	GP1BB	P13224	Unlikely TB	Negative	-1.05			Male	Uganda
C215	10.26237783	NCAM1	P13591	Unlikely TB	Negative	-1.05			Male	Uganda
C215	11.15648907	ICAM2	P13598	Unlikely TB	Negative	-1.05			Male	Uganda
C215	9.039725597	EEF2	P13639	Unlikely TB	Negative	-1.05			Male	Uganda
C215	12.31921617	KRT10	P13645	Unlikely TB	Negative	-1.05			Male	Uganda
C215	10.48246665	KRT5	P13647	Unlikely TB	Negative	-1.05			Male	Uganda
C215	11.65588236	C6	P13671	Unlikely TB	Negative	-1.05			Male	Uganda
C215	9.347834635	ALAD	P13716	Unlikely TB	Negative	-1.05			Male	Uganda
C215	9.543512838	LCP1	P13796	Unlikely TB	Negative	-1.05			Male	Uganda
C215	8.322852033	APEH	P13798	Unlikely TB	Negative	-1.05			Male	Uganda
C215	8.657770436	ETFA	P13804	Unlikely TB	Negative	-1.05			Male	Uganda
C215	9.994191154	SELL	P14151	Unlikely TB	Negative	-1.05			Male	Uganda
C215	9.127691148	NID1	P14543	Unlikely TB	Negative	-1.05			Male	Uganda
C215	9.448555032	PKM	P14618	Unlikely TB	Negative	-1.05			Male	Uganda
C215	10.02295999	HSP90B1	P14625	Unlikely TB	Negative	-1.05			Male	Uganda
C215	9.125969982	GP9	P14770	Unlikely TB	Negative	-1.05			Male	Uganda
C215	8.498139917	MMP9	P14780	Unlikely TB	Negative	-1.05			Male	Uganda
C215	9.712965889	MMP9	P14780-20-93	Unlikely TB	Negative	-1.05			Male	Uganda
C215	9.495642312	RAC2	P15153	Unlikely TB	Negative	-1.05			Male	Uganda
C215	12.20778488	CPN1	P15169	Unlikely TB	Negative	-1.05			Male	Uganda
C215	9.649449024	GSPT1	P15170	Unlikely TB	Negative	-1.05			Male	Uganda
C215	8.057702236	NME1	P15531	Unlikely TB	Negative	-1.05			Male	Uganda
C215	9.518092566	IGLL1	P15814	Unlikely TB	Negative	-1.05			Male	Uganda
C215	12.62018234	CD44	P16070	Unlikely TB	Negative	-1.05			Male	Uganda
C215	9.529094422	ANK1	P16157	Unlikely TB	Negative	-1.05			Male	Uganda
C215	9.386210501	GLB1	P16278	Unlikely TB	Negative	-1.05			Male	Uganda
C215	9.654068221	PECAM1	P16284	Unlikely TB	Negative	-1.05			Male	Uganda
C215	9.477307712	EPB42	P16452	Unlikely TB	Negative	-1.05			Male	Uganda
C215	9.481004354	ATP2A2	P16615	Unlikely TB	Negative	-1.05			Male	Uganda
C215	9.477984545	CD36	P16671	Unlikely TB	Negative	-1.05			Male	Uganda
C215	10.03153306	FAH	P16930	Unlikely TB	Negative	-1.05			Male	Uganda
C215	9.272673983	GOT1	P17174	Unlikely TB	Negative	-1.05			Male	Uganda
C215	8.952669103	ITGA2	P17301	Unlikely TB	Negative	-1.05			Male	Uganda
C215	13.01381465	IGFBP3	P17936	Unlikely TB	Negative	-1.05			Male	Uganda
C215	9.692828325	PSMC3	P17980	Unlikely TB	Negative	-1.05			Male	Uganda
C215	9.055927323	TCP1	P17987	Unlikely TB	Negative	-1.05			Male	Uganda
C215	9.876212805	ALOX12	P18054	Unlikely TB	Negative	-1.05			Male	Uganda
C215	9.663233202	VCL	P18206	Unlikely TB	Negative	-1.05			Male	Uganda
C215	11.9097227	LBP	P18428	Unlikely TB	Negative	-1.05			Male	Uganda
C215	9.195163816	PGAM1	P18669	Unlikely TB	Negative	-1.05			Male	Uganda
C215	9.721811387	SDC1	P18827	Unlikely TB	Negative	-1.05			Male	Uganda
C215	9.21894816	GNAZ	P19086	Unlikely TB	Negative	-1.05			Male	Uganda
C215	10.7508938	VCAM1	P19320	Unlikely TB	Negative	-1.05			Male	Uganda
C215	8.793424101	HK1	P19367	Unlikely TB	Negative	-1.05			Male	Uganda
C215	10.72658405	ORM2	P19652	Unlikely TB	Negative	-1.05			Male	Uganda
C215	12.32303282	ORM2	P19652-19-201	Unlikely TB	Negative	-1.05			Male	Uganda
C215	12.68960354	ITIH2	P19823	Unlikely TB	Negative	-1.05			Male	Uganda
C215	13.03828912	ITIH1	P19827	Unlikely TB	Negative	-1.05			Male	Uganda
C215	9.466542081	RAB6A	P20340	Unlikely TB	Negative	-1.05			Male	Uganda
C215	9.712042507	PSMB1	P20618	Unlikely TB	Negative	-1.05			Male	Uganda
C215	13.45477069	PZP	P20742	Unlikely TB	Negative	-1.05			Male	Uganda
C215	11.66177422	C4BPB	P20851	Unlikely TB	Negative	-1.05			Male	Uganda
C215	9.393774335	COL5A1	P20908	Unlikely TB	Negative	-1.05			Male	Uganda
C215	11.1991695	CSRP1	P21291	Unlikely TB	Negative	-1.05			Male	Uganda
C215	9.794909127	FLNA	P21333	Unlikely TB	Negative	-1.05			Male	Uganda
C215	11.39968383	CD9	P21926-2-228	Unlikely TB	Negative	-1.05			Male	Uganda
C215	8.889594102	COMT	P21964	Unlikely TB	Negative	-1.05			Male	Uganda
C215	9.919942289	TGM2	P21980	Unlikely TB	Negative	-1.05			Male	Uganda
C215	11.03728297	TNXB	P22105	Unlikely TB	Negative	-1.05			Male	Uganda
C215	9.601756648	PAICS	P22234	Unlikely TB	Negative	-1.05			Male	Uganda
C215	9.678397299	UBA1	P22314	Unlikely TB	Negative	-1.05			Male	Uganda
C215	12.49503953	GPX3	P22352	Unlikely TB	Negative	-1.05			Male	Uganda
C215	8.922862233	NME2	P22392	Unlikely TB	Negative	-1.05			Male	Uganda
C215	9.712965504	HNRNPA2B1	P22626	Unlikely TB	Negative	-1.05			Male	Uganda
C215	13.87747698	CPN2	P22792	Unlikely TB	Negative	-1.05			Male	Uganda
C215	12.44833957	PROZ	P22891	Unlikely TB	Negative	-1.05			Male	Uganda
C215	9.431157792	MRC1	P22897	Unlikely TB	Negative	-1.05			Male	Uganda
C215	11.46803857	IGHV1-2	P23083	Unlikely TB	Negative	-1.05			Male	Uganda
C215	10.74474602	FBLN1	P23142	Unlikely TB	Negative	-1.05			Male	Uganda
C215	9.508331682	FBLN1	P23142-30-703	Unlikely TB	Negative	-1.05			Male	Uganda
C215	13.54850816	TCEA1	P23193	Unlikely TB	Negative	-1.05			Male	Uganda
C215	9.334674844	ITGA6	P23229	Unlikely TB	Negative	-1.05			Male	Uganda
C215	8.994356088	PPIB	P23284	Unlikely TB	Negative	-1.05			Male	Uganda
C215	9.355831856	WARS1	P23381	Unlikely TB	Negative	-1.05			Male	Uganda
C215	9.675006721	PTPRG	P23470	Unlikely TB	Negative	-1.05			Male	Uganda
C215	9.353110094	AHCY	P23526	Unlikely TB	Negative	-1.05			Male	Uganda
C215	9.874836527	CFL1	P23528	Unlikely TB	Negative	-1.05			Male	Uganda
C215	9.09212324	PRTN3	P24158	Unlikely TB	Negative	-1.05			Male	Uganda
C215	9.132568224	EEF1B2	P24534	Unlikely TB	Negative	-1.05			Male	Uganda
C215	9.330703199	TBXAS1	P24557	Unlikely TB	Negative	-1.05			Male	Uganda
C215	9.992712399	IGFBP6	P24592	Unlikely TB	Negative	-1.05			Male	Uganda
C215	11.18877249	IGFBP5	P24593	Unlikely TB	Negative	-1.05			Male	Uganda
C215	9.90584812	TNC	P24821	Unlikely TB	Negative	-1.05			Male	Uganda
C215	9.262735361	MYL9	P24844	Unlikely TB	Negative	-1.05			Male	Uganda
C215	9.607173681	AZGP1	P25311	Unlikely TB	Negative	-1.05			Male	Uganda
C215	10.01687811	ATP5F1A	P25705	Unlikely TB	Negative	-1.05			Male	Uganda
C215	8.777953994	PSMA1	P25786	Unlikely TB	Negative	-1.05			Male	Uganda
C215	9.39315858	PSMA2	P25787	Unlikely TB	Negative	-1.05			Male	Uganda
C215	9.706126153	PSMA3	P25788	Unlikely TB	Negative	-1.05			Male	Uganda
C215	9.429924885	MSN	P26038	Unlikely TB	Negative	-1.05			Male	Uganda
C215	12.74946502	S100A4	P26447	Unlikely TB	Negative	-1.05			Male	Uganda
C215	9.319666526	EEF1G	P26641	Unlikely TB	Negative	-1.05			Male	Uganda
C215	10.46327142	MST1	P26927	Unlikely TB	Negative	-1.05			Male	Uganda
C215	8.934906083	STOM	P27105	Unlikely TB	Negative	-1.05			Male	Uganda
C215	15.1291309	PON1	P27169	Unlikely TB	Negative	-1.05			Male	Uganda
C215	9.75653942	YWHAQ	P27348	Unlikely TB	Negative	-1.05			Male	Uganda
C215	11.23955017	CALR	P27797	Unlikely TB	Negative	-1.05			Male	Uganda
C215	9.3707127	CANX	P27824	Unlikely TB	Negative	-1.05			Male	Uganda
C215	10.86917793	CFP	P27918	Unlikely TB	Negative	-1.05			Male	Uganda
C215	9.173299719	PSMA5	P28066	Unlikely TB	Negative	-1.05			Male	Uganda
C215	9.747906574	PTPN6	P29350	Unlikely TB	Negative	-1.05			Male	Uganda
C215	10.33338613	TKT	P29401	Unlikely TB	Negative	-1.05			Male	Uganda
C215	11.64249792	SERPINA4	P29622	Unlikely TB	Negative	-1.05			Male	Uganda
C215	9.272475551	EEF1D	P29692	Unlikely TB	Negative	-1.05			Male	Uganda
C215	9.435309402	PRDX6	P30041	Unlikely TB	Negative	-1.05			Male	Uganda
C215	10.21809097	BLVRB	P30043	Unlikely TB	Negative	-1.05			Male	Uganda
C215	9.87774464	PRDX5	P30044	Unlikely TB	Negative	-1.05			Male	Uganda
C215	9.00687207	PRDX3	P30048	Unlikely TB	Negative	-1.05			Male	Uganda
C215	8.823555838	PEBP1	P30086	Unlikely TB	Negative	-1.05			Male	Uganda
C215	10.12518701	PDIA3	P30101	Unlikely TB	Negative	-1.05			Male	Uganda
C215	9.400397104	PPP2R1A	P30153	Unlikely TB	Negative	-1.05			Male	Uganda
C215	9.728325212	SERPINB1	P30740	Unlikely TB	Negative	-1.05			Male	Uganda
C215	9.789956432	SERPINB1	P30740-1-379	Unlikely TB	Negative	-1.05			Male	Uganda
C215	9.351034527	CPS1	P31327	Unlikely TB	Negative	-1.05			Male	Uganda
C215	9.616189167	ATIC	P31939	Unlikely TB	Negative	-1.05			Male	Uganda
C215	9.438218052	YWHAB	P31946	Unlikely TB	Negative	-1.05			Male	Uganda
C215	9.937923664	STIP1	P31948	Unlikely TB	Negative	-1.05			Male	Uganda
C215	11.96723875	PRDX2	P32119	Unlikely TB	Negative	-1.05			Male	Uganda
C215	11.08891057	CDH5	P33151	Unlikely TB	Negative	-1.05			Male	Uganda
C215	11.90944388	KIF5B	P33176	Unlikely TB	Negative	-1.05			Male	Uganda
C215	10.31091809	MAN1A1	P33908	Unlikely TB	Negative	-1.05			Male	Uganda
C215	9.524814416	HSPA4	P34932	Unlikely TB	Negative	-1.05			Male	Uganda
C215	9.43170652	PRSS3	P35030	Unlikely TB	Negative	-1.05			Male	Uganda
C215	9.826535192	PHB	P35232	Unlikely TB	Negative	-1.05			Male	Uganda
C215	8.859070141	THBS4	P35443	Unlikely TB	Negative	-1.05			Male	Uganda
C215	9.757642494	KRT9	P35527	Unlikely TB	Negative	-1.05			Male	Uganda
C215	11.85348953	SAA4	P35542	Unlikely TB	Negative	-1.05			Male	Uganda
C215	9.512511333	MYH9	P35579	Unlikely TB	Negative	-1.05			Male	Uganda
C215	9.75374331	COPB2	P35606	Unlikely TB	Negative	-1.05			Male	Uganda
C215	8.82181789	BSG	P35613	Unlikely TB	Negative	-1.05			Male	Uganda
C215	13.52931956	IGFALS	P35858	Unlikely TB	Negative	-1.05			Male	Uganda
C215	10.78245459	KRT2	P35908	Unlikely TB	Negative	-1.05			Male	Uganda
C215	17.15200708	ATP5F1C	P36542	Unlikely TB	Negative	-1.05			Male	Uganda
C215	12.56526129	SERPINF1	P36955	Unlikely TB	Negative	-1.05			Male	Uganda
C215	12.51089411	CFHR2	P36980	Unlikely TB	Negative	-1.05			Male	Uganda
C215	9.200721524	HPCAL1	P37235	Unlikely TB	Negative	-1.05			Male	Uganda
C215	9.577447725	TAGLN2	P37802	Unlikely TB	Negative	-1.05			Male	Uganda
C215	9.225655526	TALDO1	P37837	Unlikely TB	Negative	-1.05			Male	Uganda
C215	9.316736745	SNCA	P37840-1-140	Unlikely TB	Negative	-1.05			Male	Uganda
C215	8.766708327	HSPA9	P38646	Unlikely TB	Negative	-1.05			Male	Uganda
C215	8.774146445	DDOST	P39656	Unlikely TB	Negative	-1.05			Male	Uganda
C215	9.704625857	GP5	P40197	Unlikely TB	Negative	-1.05			Male	Uganda
C215	9.482811302	CCT6A	P40227	Unlikely TB	Negative	-1.05			Male	Uganda
C215	8.994387607	MDH1	P40925	Unlikely TB	Negative	-1.05			Male	Uganda
C215	9.654600395	MDH2	P40926	Unlikely TB	Negative	-1.05			Male	Uganda
C215	9.436643848	EIF2S3	P41091	Unlikely TB	Negative	-1.05			Male	Uganda
C215	10.93298561	PTGDS	P41222	Unlikely TB	Negative	-1.05			Male	Uganda
C215	9.505179368	ACTR1B	P42025	Unlikely TB	Negative	-1.05			Male	Uganda
C215	9.260493211	PRCP	P42785	Unlikely TB	Negative	-1.05			Male	Uganda
C215	10.82288448	MCAM	P43121	Unlikely TB	Negative	-1.05			Male	Uganda
C215	11.1646076	BTD	P43251	Unlikely TB	Negative	-1.05			Male	Uganda
C215	9.091361766	GPD2	P43304	Unlikely TB	Negative	-1.05			Male	Uganda
C215	13.33919599	AFM	P43652	Unlikely TB	Negative	-1.05			Male	Uganda
C215	9.83695384	AFM	P43652-22-599	Unlikely TB	Negative	-1.05			Male	Uganda
C215	9.321930738	USP5	P45974	Unlikely TB	Negative	-1.05			Male	Uganda
C215	8.680923776	CAPZA2	P47755	Unlikely TB	Negative	-1.05			Male	Uganda
C215	9.573613472	CAPZB	P47756	Unlikely TB	Negative	-1.05			Male	Uganda
C215	8.617373581	LIMS1	P48059	Unlikely TB	Negative	-1.05			Male	Uganda
C215	9.354021725	ME1	P48163	Unlikely TB	Negative	-1.05			Male	Uganda
C215	9.322330392	ARCN1	P48444	Unlikely TB	Negative	-1.05			Male	Uganda
C215	9.223100042	CCT5	P48643	Unlikely TB	Negative	-1.05			Male	Uganda
C215	11.28204431	IDH2	P48735	Unlikely TB	Negative	-1.05			Male	Uganda
C215	9.988421519	MASP1	P48740	Unlikely TB	Negative	-1.05			Male	Uganda
C215	9.18311536	CCT3	P49368	Unlikely TB	Negative	-1.05			Male	Uganda
C215	10.22430349	TUFM	P49411	Unlikely TB	Negative	-1.05			Male	Uganda
C215	9.548278988	PSMB3	P49720	Unlikely TB	Negative	-1.05			Male	Uganda
C215	9.638990145	PSMB2	P49721	Unlikely TB	Negative	-1.05			Male	Uganda
C215	9.390478497	COMP	P49747	Unlikely TB	Negative	-1.05			Male	Uganda
C215	9.468652852	TMED10	P49755	Unlikely TB	Negative	-1.05			Male	Uganda
C215	12.42948446	SELENOP	P49908	Unlikely TB	Negative	-1.05			Male	Uganda
C215	11.0313567	CAMP	P49913	Unlikely TB	Negative	-1.05			Male	Uganda
C215	9.323644642	GDI2	P50395	Unlikely TB	Negative	-1.05			Male	Uganda
C215	9.561840964	VASP	P50552	Unlikely TB	Negative	-1.05			Male	Uganda
C215	9.162574968	CCT8	P50990	Unlikely TB	Negative	-1.05			Male	Uganda
C215	9.246571459	CCT4	P50991	Unlikely TB	Negative	-1.05			Male	Uganda
C215	9.235137538	RAB5C	P51148	Unlikely TB	Negative	-1.05			Male	Uganda
C215	9.143356093	RAB7A	P51149	Unlikely TB	Negative	-1.05			Male	Uganda
C215	9.277914133	SSR4	P51571	Unlikely TB	Negative	-1.05			Male	Uganda
C215	13.22774074	ALDH3A2	P51648	Unlikely TB	Negative	-1.05			Male	Uganda
C215	13.98952914	LUM	P51884	Unlikely TB	Negative	-1.05			Male	Uganda
C215	8.362564264	LUM	P51884-19-338	Unlikely TB	Negative	-1.05			Male	Uganda
C215	8.527893141	ARHGDIA	P52565	Unlikely TB	Negative	-1.05			Male	Uganda
C215	9.22939581	CAPZA1	P52907	Unlikely TB	Negative	-1.05			Male	Uganda
C215	9.68981979	ACLY	P53396	Unlikely TB	Negative	-1.05			Male	Uganda
C215	9.597924725	COPB1	P53618	Unlikely TB	Negative	-1.05			Male	Uganda
C215	9.468031456	COPA	P53621	Unlikely TB	Negative	-1.05			Male	Uganda
C215	8.494639245	RAD23B	P54727	Unlikely TB	Negative	-1.05			Male	Uganda
C215	9.757911552	AK2	P54819	Unlikely TB	Negative	-1.05			Male	Uganda
C215	9.449652407	NAPA	P54920	Unlikely TB	Negative	-1.05			Male	Uganda
C215	8.780942424	EIF5	P55010	Unlikely TB	Negative	-1.05			Male	Uganda
C215	12.85587732	APOC4	P55056	Unlikely TB	Negative	-1.05			Male	Uganda
C215	11.62275415	PLTP	P55058	Unlikely TB	Negative	-1.05			Male	Uganda
C215	9.224349299	PLTP	P55058-18-493	Unlikely TB	Negative	-1.05			Male	Uganda
C215	9.436529882	VCP	P55072	Unlikely TB	Negative	-1.05			Male	Uganda
C215	9.288809515	NAP1L1	P55209	Unlikely TB	Negative	-1.05			Male	Uganda
C215	10.17948268	CDH13	P55290	Unlikely TB	Negative	-1.05			Male	Uganda
C215	9.018809095	NPEPPS	P55786	Unlikely TB	Negative	-1.05			Male	Uganda
C215	8.546894228	MARS1	P56192	Unlikely TB	Negative	-1.05			Male	Uganda
C215	9.365116022	ANTXR2	P58335	Unlikely TB	Negative	-1.05			Male	Uganda
C215	9.697959212	MTPN	P58546	Unlikely TB	Negative	-1.05			Male	Uganda
C215	9.969039039	MYL6	P60660	Unlikely TB	Negative	-1.05			Male	Uganda
C215	11.54814034	ACTB	P60709	Unlikely TB	Negative	-1.05			Male	Uganda
C215	9.400078879	EIF4A1	P60842	Unlikely TB	Negative	-1.05			Male	Uganda
C215	11.51387418	PSMA6	P60900	Unlikely TB	Negative	-1.05			Male	Uganda
C215	8.56337423	CDC42	P60953	Unlikely TB	Negative	-1.05			Male	Uganda
C215	9.210540258	DSTN	P60981	Unlikely TB	Negative	-1.05			Male	Uganda
C215	9.487036454	KRTDAP	P60985	Unlikely TB	Negative	-1.05			Male	Uganda
C215	9.10784912	RAB8A	P61006	Unlikely TB	Negative	-1.05			Male	Uganda
C215	9.545115755	RAB5B	P61020	Unlikely TB	Negative	-1.05			Male	Uganda
C215	9.555127067	RAB10	P61026	Unlikely TB	Negative	-1.05			Male	Uganda
C215	10.03824735	UBE2N	P61088	Unlikely TB	Negative	-1.05			Male	Uganda
C215	9.927572706	RAB14	P61106	Unlikely TB	Negative	-1.05			Male	Uganda
C215	9.606630552	ACTR3	P61158	Unlikely TB	Negative	-1.05			Male	Uganda
C215	9.038322237	ACTR2	P61160	Unlikely TB	Negative	-1.05			Male	Uganda
C215	8.53948712	ACTR1A	P61163	Unlikely TB	Negative	-1.05			Male	Uganda
C215	9.021839011	ARF3	P61204	Unlikely TB	Negative	-1.05			Male	Uganda
C215	9.511730353	RAP1B	P61224	Unlikely TB	Negative	-1.05			Male	Uganda
C215	9.015011607	RAP2B	P61225	Unlikely TB	Negative	-1.05			Male	Uganda
C215	8.96041829	HSPE1	P61604	Unlikely TB	Negative	-1.05			Male	Uganda
C215	15.2016682	LYZ	P61626-19-148	Unlikely TB	Negative	-1.05			Male	Uganda
C215	9.395811583	B2M	P61769	Unlikely TB	Negative	-1.05			Male	Uganda
C215	9.260492542	B2M	P61769-21-119	Unlikely TB	Negative	-1.05			Male	Uganda
C215	9.20171142	HNRNPK	P61978	Unlikely TB	Negative	-1.05			Male	Uganda
C215	9.613237565	YWHAG	P61981	Unlikely TB	Negative	-1.05			Male	Uganda
C215	9.215593193	YWHAE	P62258	Unlikely TB	Negative	-1.05			Male	Uganda
C215	10.45014024	RPS13	P62277	Unlikely TB	Negative	-1.05			Male	Uganda
C215	8.989068831	TMSB4X	P62328	Unlikely TB	Negative	-1.05			Male	Uganda
C215	8.731342814	PSMC6	P62333	Unlikely TB	Negative	-1.05			Male	Uganda
C215	14.20162159	RPS6	P62753	Unlikely TB	Negative	-1.05			Male	Uganda
C215	11.79427809	H4C1	P62805	Unlikely TB	Negative	-1.05			Male	Uganda
C215	12.56665727	RAB1A	P62820	Unlikely TB	Negative	-1.05			Male	Uganda
C215	9.520141059	RAN	P62826	Unlikely TB	Negative	-1.05			Male	Uganda
C215	9.281075016	GNB1	P62873	Unlikely TB	Negative	-1.05			Male	Uganda
C215	12.30472215	RPL10A	P62906	Unlikely TB	Negative	-1.05			Male	Uganda
C215	10.2978945	PPIA	P62937	Unlikely TB	Negative	-1.05			Male	Uganda
C215	9.717738573	PPIA	P62937-1-165	Unlikely TB	Negative	-1.05			Male	Uganda
C215	13.93273747	RPS27A	P62979	Unlikely TB	Negative	-1.05			Male	Uganda
C215	9.24745476	AP2B1	P63010	Unlikely TB	Negative	-1.05			Male	Uganda
C215	9.647505918	YWHAZ	P63104	Unlikely TB	Negative	-1.05			Male	Uganda
C215	8.63017531	EIF5A	P63241	Unlikely TB	Negative	-1.05			Male	Uganda
C215	10.45541796	ACTG1	P63261	Unlikely TB	Negative	-1.05			Male	Uganda
C215	9.423483658	TPM4	P67936	Unlikely TB	Negative	-1.05			Male	Uganda
C215	11.31276275	ACTC1	P68032	Unlikely TB	Negative	-1.05			Male	Uganda
C215	11.03867763	EEF1A1	P68104	Unlikely TB	Negative	-1.05			Male	Uganda
C215	10.8014776	TUBA1B	P68363	Unlikely TB	Negative	-1.05			Male	Uganda
C215	10.68578743	TUBA4A	P68366	Unlikely TB	Negative	-1.05			Male	Uganda
C215	9.515688726	TUBB4B	P68371	Unlikely TB	Negative	-1.05			Male	Uganda
C215	11.78361938	HBB	P68871	Unlikely TB	Negative	-1.05			Male	Uganda
C215	9.856745295	HBG2	P69892	Unlikely TB	Negative	-1.05			Male	Uganda
C215	11.79100768	HBA1	P69905	Unlikely TB	Negative	-1.05			Male	Uganda
C215	9.880159627	CCT2	P78371	Unlikely TB	Negative	-1.05			Male	Uganda
C215	9.210128036	GSTO1	P78417	Unlikely TB	Negative	-1.05			Male	Uganda
C215	11.7421271	GPLD1	P80108	Unlikely TB	Negative	-1.05			Male	Uganda
C215	9.335192532	S100A12	P80511	Unlikely TB	Negative	-1.05			Male	Uganda
C215	11.45059921	IGLV3-21	P80748	Unlikely TB	Negative	-1.05			Male	Uganda
C215	9.054404216	HSPG2	P98160	Unlikely TB	Negative	-1.05			Male	Uganda
C215	14.71039815	CYCS	P99999	Unlikely TB	Negative	-1.05			Male	Uganda
C215	8.813238036	Rv3404c	P9WKZ3	Unlikely TB	Negative	-1.05			Male	Uganda
C215	9.530329888	atpA	P9WPU7	Unlikely TB	Negative	-1.05			Male	Uganda
C215	9.535400717	MPP1	Q00013	Unlikely TB	Negative	-1.05			Male	Uganda
C215	9.739691777	CLTC	Q00610	Unlikely TB	Negative	-1.05			Male	Uganda
C215	9.768128886	CAP1	Q01518	Unlikely TB	Negative	-1.05			Male	Uganda
C215	8.324399736	PFKP	Q01813	Unlikely TB	Negative	-1.05			Male	Uganda
C215	8.096983395	GUCY1B1	Q02153	Unlikely TB	Negative	-1.05			Male	Uganda
C215	9.191381653	PLGLB1	Q02325	Unlikely TB	Negative	-1.05			Male	Uganda
C215	9.337680695	NUCB1	Q02818	Unlikely TB	Negative	-1.05			Male	Uganda
C215	11.96580819	CFHR3	Q02985	Unlikely TB	Negative	-1.05			Male	Uganda
C215	11.07103877	CFHR1	Q03591	Unlikely TB	Negative	-1.05			Male	Uganda
C215	11.9708156	HGFAC	Q04756	Unlikely TB	Negative	-1.05			Male	Uganda
C215	9.490976665	GLO1	Q04760	Unlikely TB	Negative	-1.05			Male	Uganda
C215	9.650260134	YWHAH	Q04917	Unlikely TB	Negative	-1.05			Male	Uganda
C215	8.587917511	PRKCD	Q05655	Unlikely TB	Negative	-1.05			Male	Uganda
C215	11.29163671	CALD1	Q05682	Unlikely TB	Negative	-1.05			Male	Uganda
C215	12.21813631	ITIH3	Q06033	Unlikely TB	Negative	-1.05			Male	Uganda
C215	9.268098247	ITIH3	Q06033-35-651	Unlikely TB	Negative	-1.05			Male	Uganda
C215	8.901013462	PSME1	Q06323	Unlikely TB	Negative	-1.05			Male	Uganda
C215	10.30471333	FMOD	Q06828	Unlikely TB	Negative	-1.05			Male	Uganda
C215	9.451850077	PRDX1	Q06830	Unlikely TB	Negative	-1.05			Male	Uganda
C215	8.518705413	KLC1	Q07866	Unlikely TB	Negative	-1.05			Male	Uganda
C215	10.06278537	LRP1	Q07954	Unlikely TB	Negative	-1.05			Male	Uganda
C215	11.21817179	LGALS3BP	Q08380	Unlikely TB	Negative	-1.05			Male	Uganda
C215	10.3971647	FGL1	Q08830	Unlikely TB	Negative	-1.05			Male	Uganda
C215	9.022858022	nrp	Q10896	Unlikely TB	Negative	-1.05			Male	Uganda
C215	10.66885833	EFEMP1	Q12805	Unlikely TB	Negative	-1.05			Male	Uganda
C215	12.99624762	EFEMP1	Q12805-18-493	Unlikely TB	Negative	-1.05			Male	Uganda
C215	10.94893987	CNTN1	Q12860	Unlikely TB	Negative	-1.05			Male	Uganda
C215	10.05216279	SPP2	Q13103	Unlikely TB	Negative	-1.05			Male	Uganda
C215	9.874347341	MMRN1	Q13201	Unlikely TB	Negative	-1.05			Male	Uganda
C215	9.798556407	SELENBP1	Q13228	Unlikely TB	Negative	-1.05			Male	Uganda
C215	9.624189879	SEMA3F	Q13275	Unlikely TB	Negative	-1.05			Male	Uganda
C215	10.48429798	ILK	Q13418	Unlikely TB	Negative	-1.05			Male	Uganda
C215	7.959676224	DCTN2	Q13561	Unlikely TB	Negative	-1.05			Male	Uganda
C215	8.44043709	IQGAP2	Q13576	Unlikely TB	Negative	-1.05			Male	Uganda
C215	8.662359175	STIM1	Q13586	Unlikely TB	Negative	-1.05			Male	Uganda
C215	9.403506672	FHL1	Q13642	Unlikely TB	Negative	-1.05			Male	Uganda
C215	11.65199755	APOF	Q13790	Unlikely TB	Negative	-1.05			Male	Uganda
C215	9.509252915	ENPP2	Q13822	Unlikely TB	Negative	-1.05			Male	Uganda
C215	9.602614931	DSG2	Q14126	Unlikely TB	Negative	-1.05			Male	Uganda
C215	9.419994643	SEPTIN6	Q14141	Unlikely TB	Negative	-1.05			Male	Uganda
C215	8.938513718	DCTN1	Q14203	Unlikely TB	Negative	-1.05			Male	Uganda
C215	9.809692161	DYNC1H1	Q14204	Unlikely TB	Negative	-1.05			Male	Uganda
C215	9.799806052	CTTN	Q14247	Unlikely TB	Negative	-1.05			Male	Uganda
C215	9.899086637	FLOT2	Q14254	Unlikely TB	Negative	-1.05			Male	Uganda
C215	9.069830046	FGL2	Q14314	Unlikely TB	Negative	-1.05			Male	Uganda
C215	9.473803307	SPARCL1	Q14515	Unlikely TB	Negative	-1.05			Male	Uganda
C215	10.71457222	HABP2	Q14520	Unlikely TB	Negative	-1.05			Male	Uganda
C215	12.44739004	ITIH4	Q14624	Unlikely TB	Negative	-1.05			Male	Uganda
C215	11.87594607	ITIH4	Q14624-29-661	Unlikely TB	Negative	-1.05			Male	Uganda
C215	10.64038571	ITIH4	Q14624-689-930	Unlikely TB	Negative	-1.05			Male	Uganda
C215	9.078940349	GANAB	Q14697	Unlikely TB	Negative	-1.05			Male	Uganda
C215	9.621082737	LTBP1	Q14766	Unlikely TB	Negative	-1.05			Male	Uganda
C215	9.336215001	KPNB1	Q14974	Unlikely TB	Negative	-1.05			Male	Uganda
C215	9.039653444	SEPTIN2	Q15019	Unlikely TB	Negative	-1.05			Male	Uganda
C215	10.54275451	POSTN	Q15063	Unlikely TB	Negative	-1.05			Male	Uganda
C215	10.29982489	PDIA6	Q15084	Unlikely TB	Negative	-1.05			Male	Uganda
C215	9.532818374	PCOLCE	Q15113	Unlikely TB	Negative	-1.05			Male	Uganda
C215	9.987243769	PON3	Q15166	Unlikely TB	Negative	-1.05			Male	Uganda
C215	10.63210064	PCBP1	Q15365	Unlikely TB	Negative	-1.05			Male	Uganda
C215	9.10458261	PCBP2	Q15366	Unlikely TB	Negative	-1.05			Male	Uganda
C215	9.378651281	RSU1	Q15404	Unlikely TB	Negative	-1.05			Male	Uganda
C215	10.9813012	FCN2	Q15485	Unlikely TB	Negative	-1.05			Male	Uganda
C215	10.65334919	TGFBI	Q15582	Unlikely TB	Negative	-1.05			Male	Uganda
C215	9.561753642	MAPRE1	Q15691	Unlikely TB	Negative	-1.05			Male	Uganda
C215	10.187962	CD226	Q15762	Unlikely TB	Negative	-1.05			Male	Uganda
C215	8.728316651	STXBP2	Q15833	Unlikely TB	Negative	-1.05			Male	Uganda
C215	9.42010641	ZYX	Q15942	Unlikely TB	Negative	-1.05			Male	Uganda
C215	9.322186623	SEPTIN7	Q16181	Unlikely TB	Negative	-1.05			Male	Uganda
C215	11.78972208	ECM1	Q16610	Unlikely TB	Negative	-1.05			Male	Uganda
C215	9.056359757	DBN1	Q16643	Unlikely TB	Negative	-1.05			Male	Uganda
C215	10.05585989	MAN2A1	Q16706	Unlikely TB	Negative	-1.05			Male	Uganda
C215	11.89504018	AOC3	Q16853	Unlikely TB	Negative	-1.05			Male	Uganda
C215	8.949029883	IMMT	Q16891	Unlikely TB	Negative	-1.05			Male	Uganda
C215	9.397422093	INF2	Q27J81	Unlikely TB	Negative	-1.05			Male	Uganda
C215	9.665866779	DDI2	Q5TDH0	Unlikely TB	Negative	-1.05			Male	Uganda
C215	14.82535661	ZFYVE26	Q68DK2	Unlikely TB	Negative	-1.05			Male	Uganda
C215	9.756769177	VASN	Q6EMK4	Unlikely TB	Negative	-1.05			Male	Uganda
C215	12.55632617	VASN	Q6EMK4-24-673	Unlikely TB	Negative	-1.05			Male	Uganda
C215	9.960495191	LAIR1	Q6GTX8	Unlikely TB	Negative	-1.05			Male	Uganda
C215	7.307463401	LAMTOR1	Q6IAA8	Unlikely TB	Negative	-1.05			Male	Uganda
C215	9.697670663	TWF2	Q6IBS0	Unlikely TB	Negative	-1.05			Male	Uganda
C215	19.17018873	FAHD1	Q6P587	Unlikely TB	Negative	-1.05			Male	Uganda
C215	9.755099084	PLXDC2	Q6UX71	Unlikely TB	Negative	-1.05			Male	Uganda
C215	11.45251793	PI16	Q6UXB8	Unlikely TB	Negative	-1.05			Male	Uganda
C215	9.166879517	CD109	Q6YHK3	Unlikely TB	Negative	-1.05			Male	Uganda
C215	10.03492403	UNC13D	Q70J99	Unlikely TB	Negative	-1.05			Male	Uganda
C215	9.195088671	TUBA1A	Q71U36	Unlikely TB	Negative	-1.05			Male	Uganda
C215	11.44839288	ADAMTS13	Q76LX8	Unlikely TB	Negative	-1.05			Male	Uganda
C215	8.500551537	DOK3	Q7L591	Unlikely TB	Negative	-1.05			Male	Uganda
C215	12.05374763	ABI3BP	Q7Z7G0	Unlikely TB	Negative	-1.05			Male	Uganda
C215	9.558192436	MEGF8	Q7Z7M0	Unlikely TB	Negative	-1.05			Male	Uganda
C215	11.07409332	SERPINA11	Q86U17	Unlikely TB	Negative	-1.05			Male	Uganda
C215	9.101636933	OAF	Q86UD1	Unlikely TB	Negative	-1.05			Male	Uganda
C215	9.852123108	FERMT3	Q86UX7	Unlikely TB	Negative	-1.05			Male	Uganda
C215	10.0243795	CD163	Q86VB7	Unlikely TB	Negative	-1.05			Male	Uganda
C215	9.057360192	CAND1	Q86VP6	Unlikely TB	Negative	-1.05			Male	Uganda
C215	8.864105556	TREML1	Q86YW5	Unlikely TB	Negative	-1.05			Male	Uganda
C215	9.716411926	LILRA3	Q8N6C8	Unlikely TB	Negative	-1.05			Male	Uganda
C215	9.787858513	GOLM1	Q8NBJ4	Unlikely TB	Negative	-1.05			Male	Uganda
C215	9.871228681	PCYOX1L	Q8NBM8	Unlikely TB	Negative	-1.05			Male	Uganda
C215	9.449196087	PCSK9	Q8NBP7	Unlikely TB	Negative	-1.05			Male	Uganda
C215	9.128796745	TXNDC5	Q8NBS9	Unlikely TB	Negative	-1.05			Male	Uganda
C215	10.31259106	ANGPTL6	Q8NI99	Unlikely TB	Negative	-1.05			Male	Uganda
C215	8.941512214	PDCD6IP	Q8WUM4	Unlikely TB	Negative	-1.05			Male	Uganda
C215	8.976845201	BRK1	Q8WUW1	Unlikely TB	Negative	-1.05			Male	Uganda
C215	9.527716296	OIT3	Q8WWZ8	Unlikely TB	Negative	-1.05			Male	Uganda
C215	9.279453961	MUC16	Q8WXI7	Unlikely TB	Negative	-1.05			Male	Uganda
C215	11.47546441	TTN	Q8WZ42	Unlikely TB	Negative	-1.05			Male	Uganda
C215	10.62502923	CFHR4	Q92496	Unlikely TB	Negative	-1.05			Male	Uganda
C215	10.52252468	PRG4	Q92954	Unlikely TB	Negative	-1.05			Male	Uganda
C215	9.346157224	ATP2A3	Q93084	Unlikely TB	Negative	-1.05			Male	Uganda
C215	8.562766629	PDLIM5	Q96HC4	Unlikely TB	Negative	-1.05			Male	Uganda
C215	11.80863789	CPB2	Q96IY4	Unlikely TB	Negative	-1.05			Male	Uganda
C215	15.18079744	CPB2	Q96IY4-23-114	Unlikely TB	Negative	-1.05			Male	Uganda
C215	11.90469714	CNDP1	Q96KN2	Unlikely TB	Negative	-1.05			Male	Uganda
C215	10.10643039	PRAP1	Q96NZ9	Unlikely TB	Negative	-1.05			Male	Uganda
C215	9.286590466	PRAP1	Q96NZ9-21-151	Unlikely TB	Negative	-1.05			Male	Uganda
C215	11.85128413	PGLYRP2	Q96PD5	Unlikely TB	Negative	-1.05			Male	Uganda
C215	16.49532681	PUS7	Q96PZ0	Unlikely TB	Negative	-1.05			Male	Uganda
C215	9.002133882	VPS35	Q96QK1	Unlikely TB	Negative	-1.05			Male	Uganda
C215	10.73420232	SCGB3A1	Q96QR1	Unlikely TB	Negative	-1.05			Male	Uganda
C215	9.415971016	CNN2	Q99439	Unlikely TB	Negative	-1.05			Male	Uganda
C215	10.04460778	PARK7	Q99497	Unlikely TB	Negative	-1.05			Male	Uganda
C215	9.83414242	PHB2	Q99623	Unlikely TB	Negative	-1.05			Male	Uganda
C215	10.05434331	OLFM1	Q99784	Unlikely TB	Negative	-1.05			Male	Uganda
C215	9.055401244	CCT7	Q99832	Unlikely TB	Negative	-1.05			Male	Uganda
C215	9.476578876	RARRES2	Q99969	Unlikely TB	Negative	-1.05			Male	Uganda
C215	9.231293688	CORO1B	Q9BR76	Unlikely TB	Negative	-1.05			Male	Uganda
C215	9.460498523	ESYT1	Q9BSJ8	Unlikely TB	Negative	-1.05			Male	Uganda
C215	9.242436047	FUCA2	Q9BTY2	Unlikely TB	Negative	-1.05			Male	Uganda
C215	9.78866941	PDCD10	Q9BUL8	Unlikely TB	Negative	-1.05			Male	Uganda
C215	10.68306833	COLEC11	Q9BWP8	Unlikely TB	Negative	-1.05			Male	Uganda
C215	9.783346099	CFHR5	Q9BXR6	Unlikely TB	Negative	-1.05			Male	Uganda
C215	13.95196787	CRNKL1	Q9BZJ0	Unlikely TB	Negative	-1.05			Male	Uganda
C215	9.419298535	RTN4R	Q9BZR6	Unlikely TB	Negative	-1.05			Male	Uganda
C215	9.05034535	TOLLIP	Q9H0E2	Unlikely TB	Negative	-1.05			Male	Uganda
C215	10.38297809	RAB1B	Q9H0U4	Unlikely TB	Negative	-1.05			Male	Uganda
C215	9.693266049	SH3BGRL3	Q9H299	Unlikely TB	Negative	-1.05			Male	Uganda
C215	10.29744418	RNPEP	Q9H4A4	Unlikely TB	Negative	-1.05			Male	Uganda
C215	8.945876618	RNPEP	Q9H4A4-2-650	Unlikely TB	Negative	-1.05			Male	Uganda
C215	9.836057656	DPEP2	Q9H4A9	Unlikely TB	Negative	-1.05			Male	Uganda
C215	9.556700712	TUBB1	Q9H4B7	Unlikely TB	Negative	-1.05			Male	Uganda
C215	9.813452065	PLEKHA4	Q9H4M7	Unlikely TB	Negative	-1.05			Male	Uganda
C215	9.093441199	EHD1	Q9H4M9	Unlikely TB	Negative	-1.05			Male	Uganda
C215	8.723014221	RGCC	Q9H4X1	Unlikely TB	Negative	-1.05			Male	Uganda
C215	9.488895071	PARVB	Q9HBI1	Unlikely TB	Negative	-1.05			Male	Uganda
C215	10.041193	APMAP	Q9HDC9	Unlikely TB	Negative	-1.05			Male	Uganda
C215	9.254058105	VTA1	Q9NP79	Unlikely TB	Negative	-1.05			Male	Uganda
C215	12.53526382	IL1RAP	Q9NPH3	Unlikely TB	Negative	-1.05			Male	Uganda
C215	10.05541664	CRTAC1	Q9NQ79	Unlikely TB	Negative	-1.05			Male	Uganda
C215	8.839406647	RTN4	Q9NQC3	Unlikely TB	Negative	-1.05			Male	Uganda
C215	9.316829671	XPNPEP1	Q9NQW7	Unlikely TB	Negative	-1.05			Male	Uganda
C215	8.935808987	PDLIM7	Q9NR12	Unlikely TB	Negative	-1.05			Male	Uganda
C215	9.492181687	SAR1A	Q9NR31	Unlikely TB	Negative	-1.05			Male	Uganda
C215	8.535950358	ATG3	Q9NT62	Unlikely TB	Negative	-1.05			Male	Uganda
C215	9.663107091	OLA1	Q9NTK5	Unlikely TB	Negative	-1.05			Male	Uganda
C215	12.48600102	CBLN4	Q9NTU7	Unlikely TB	Negative	-1.05			Male	Uganda
C215	9.603179943	ARL8B	Q9NVJ2	Unlikely TB	Negative	-1.05			Male	Uganda
C215	9.417698704	TUBA8	Q9NY65	Unlikely TB	Negative	-1.05			Male	Uganda
C215	9.860521124	ERAP1	Q9NZ08	Unlikely TB	Negative	-1.05			Male	Uganda
C215	10.22330199	ADA2	Q9NZK5	Unlikely TB	Negative	-1.05			Male	Uganda
C215	11.48344005	C1RL	Q9NZP8	Unlikely TB	Negative	-1.05			Male	Uganda
C215	11.34793063	C1RL	Q9NZP8-36-487	Unlikely TB	Negative	-1.05			Male	Uganda
C215	8.552550617	ABRACL	Q9P1F3	Unlikely TB	Negative	-1.05			Male	Uganda
C215	9.309064579	BIN2	Q9UBW5	Unlikely TB	Negative	-1.05			Male	Uganda
C215	10.78818739	FBLN5	Q9UBX5	Unlikely TB	Negative	-1.05			Male	Uganda
C215	12.67939777	FETUB	Q9UGM5	Unlikely TB	Negative	-1.05			Male	Uganda
C215	10.15430144	PCYOX1	Q9UHG3	Unlikely TB	Negative	-1.05			Male	Uganda
C215	7.709000716	DDX20	Q9UHI6	Unlikely TB	Negative	-1.05			Male	Uganda
C215	10.20066791	DBNL	Q9UJU6	Unlikely TB	Negative	-1.05			Male	Uganda
C215	11.47225233	SERPINA10	Q9UK55	Unlikely TB	Negative	-1.05			Male	Uganda
C215	8.760586627	PSME2	Q9UL46	Unlikely TB	Negative	-1.05			Male	Uganda
C215	10.7730462	TRPC5	Q9UL62	Unlikely TB	Negative	-1.05			Male	Uganda
C215	9.589375504	HEG1	Q9ULI3	Unlikely TB	Negative	-1.05			Male	Uganda
C215	9.606882544	CORO1C	Q9ULV4	Unlikely TB	Negative	-1.05			Male	Uganda
C215	10.24145041	MINPP1	Q9UNW1	Unlikely TB	Negative	-1.05			Male	Uganda
C215	9.300368805	RUVBL2	Q9Y230	Unlikely TB	Negative	-1.05			Male	Uganda
C215	9.252179881	RUVBL1	Q9Y265	Unlikely TB	Negative	-1.05			Male	Uganda
C215	10.00046016	TLN1	Q9Y490	Unlikely TB	Negative	-1.05			Male	Uganda
C215	19.23659506	MYO5A	Q9Y4I1	Unlikely TB	Negative	-1.05			Male	Uganda
C215	12.40851923	HYOU1	Q9Y4L1	Unlikely TB	Negative	-1.05			Male	Uganda
C215	9.671668667	SUPT16H	Q9Y5B9	Unlikely TB	Negative	-1.05			Male	Uganda
C215	11.07408295	ANGPTL3	Q9Y5C1	Unlikely TB	Negative	-1.05			Male	Uganda
C215	8.764454866	COPG1	Q9Y678	Unlikely TB	Negative	-1.05			Male	Uganda
C215	9.964671446	FCGBP	Q9Y6R7	Unlikely TB	Negative	-1.05			Male	Uganda
C215	10.84331902	FCGBP	Q9Y6R7-24-5405	Unlikely TB	Negative	-1.05			Male	Uganda
C215	11.63328061	COLEC10	Q9Y6Z7	Unlikely TB	Negative	-1.05			Male	Uganda
C216	12.63632415	IGLV8-61	A0A075B6I0	Unlikely TB	Negative	-0.73	0.11		Male	Uganda
C216	10.196331	IGLV5-37	A0A075B6J1-20-123	Unlikely TB	Negative	-0.73	0.11		Male	Uganda
C216	12.15874159	IGLV2-18	A0A075B6J9	Unlikely TB	Negative	-0.73	0.11		Male	Uganda
C216	9.875620349	IGLV3-12	A0A075B6K2	Unlikely TB	Negative	-0.73	0.11		Male	Uganda
C216	11.52763544	IGLV3-10	A0A075B6K4	Unlikely TB	Negative	-0.73	0.11		Male	Uganda
C216	9.264453965	IGLV3-10	A0A075B6K4-20-115	Unlikely TB	Negative	-0.73	0.11		Male	Uganda
C216	12.17901871	IGLV3-9	A0A075B6K5	Unlikely TB	Negative	-0.73	0.11		Male	Uganda
C216	16.50277417	IGKV2-28	A0A075B6P5-20-120	Unlikely TB	Negative	-0.73	0.11		Male	Uganda
C216	11.62466861	IGHV3-64	A0A075B6Q5	Unlikely TB	Negative	-0.73	0.11		Male	Uganda
C216	9.903336019	IGKV2D-24	A0A075B6R9	Unlikely TB	Negative	-0.73	0.11		Male	Uganda
C216	13.37680758	IGKV1D-17	A0A075B6S4-23-117	Unlikely TB	Negative	-0.73	0.11		Male	Uganda
C216	11.63122283	IGKV1-27	A0A075B6S5	Unlikely TB	Negative	-0.73	0.11		Male	Uganda
C216	12.23330478	IGKV1-37	A0A075B6S9-23-117	Unlikely TB	Negative	-0.73	0.11		Male	Uganda
C216	9.351745728	IGKV3D-15	A0A087WSY6	Unlikely TB	Negative	-0.73	0.11		Male	Uganda
C216	12.46473059	IGKV3D-15	A0A087WSY6-21-115	Unlikely TB	Negative	-0.73	0.11		Male	Uganda
C216	9.823120818	IGKV2-40	A0A087WW87	Unlikely TB	Negative	-0.73	0.11		Male	Uganda
C216	12.78374532	IGHV3-49	A0A0A0MS15	Unlikely TB	Negative	-0.73	0.11		Male	Uganda
C216	12.32757832	IGHV3-49	A0A0A0MS15-20-119	Unlikely TB	Negative	-0.73	0.11		Male	Uganda
C216	8.899181772	IGKV6D-21	A0A0A0MT36	Unlikely TB	Negative	-0.73	0.11		Male	Uganda
C216	13.82016151	IGLV1-36	A0A0B4J1U3	Unlikely TB	Negative	-0.73	0.11		Male	Uganda
C216	11.79943825	IGHV3-15	A0A0B4J1V0	Unlikely TB	Negative	-0.73	0.11		Male	Uganda
C216	13.44747063	IGHV3-15	A0A0B4J1V0-20-119	Unlikely TB	Negative	-0.73	0.11		Male	Uganda
C216	9.981316959	IGHV2-26	A0A0B4J1V2	Unlikely TB	Negative	-0.73	0.11		Male	Uganda
C216	12.13674738	IGHV3-73	A0A0B4J1V6	Unlikely TB	Negative	-0.73	0.11		Male	Uganda
C216	13.96944006	IGHV3-73	A0A0B4J1V6-20-119	Unlikely TB	Negative	-0.73	0.11		Male	Uganda
C216	11.73624268	IGHV3-74	A0A0B4J1X5	Unlikely TB	Negative	-0.73	0.11		Male	Uganda
C216	12.32813823	IGHV3-43	A0A0B4J1X8-20-118	Unlikely TB	Negative	-0.73	0.11		Male	Uganda
C216	10.24017394	IGLV9-49	A0A0B4J1Y8	Unlikely TB	Negative	-0.73	0.11		Male	Uganda
C216	8.222513578	IGLV9-49	A0A0B4J1Y8-20-123	Unlikely TB	Negative	-0.73	0.11		Male	Uganda
C216	11.33803643	IGHV3-72	A0A0B4J1Y9	Unlikely TB	Negative	-0.73	0.11		Male	Uganda
C216	12.0725173	IGKV1D-13	A0A0B4J2D9-23-117	Unlikely TB	Negative	-0.73	0.11		Male	Uganda
C216	8.749069428	IGHV1-69D	A0A0B4J2H0	Unlikely TB	Negative	-0.73	0.11		Male	Uganda
C216	8.254601394	IGKV6-21	A0A0C4DH24-20-114	Unlikely TB	Negative	-0.73	0.11		Male	Uganda
C216	13.08800571	IGKV3D-20	A0A0C4DH25-21-116	Unlikely TB	Negative	-0.73	0.11		Male	Uganda
C216	9.173250656	IGHV1-3	A0A0C4DH29	Unlikely TB	Negative	-0.73	0.11		Male	Uganda
C216	10.77940691	IGHV1-18	A0A0C4DH31	Unlikely TB	Negative	-0.73	0.11		Male	Uganda
C216	10.86406834	IGHV3-20	A0A0C4DH32-20-117	Unlikely TB	Negative	-0.73	0.11		Male	Uganda
C216	11.41676772	IGHV1-24	A0A0C4DH33-20-117	Unlikely TB	Negative	-0.73	0.11		Male	Uganda
C216	8.515601904	IGHV4-28	A0A0C4DH34	Unlikely TB	Negative	-0.73	0.11		Male	Uganda
C216	13.37223526	IGHV3-35	A0A0C4DH35	Unlikely TB	Negative	-0.73	0.11		Male	Uganda
C216	10.71241439	IGHV3-38	A0A0C4DH36	Unlikely TB	Negative	-0.73	0.11		Male	Uganda
C216	14.06715608	IGHV5-51	A0A0C4DH38	Unlikely TB	Negative	-0.73	0.11		Male	Uganda
C216	9.785563796	IGHV5-51	A0A0C4DH38-20-117	Unlikely TB	Negative	-0.73	0.11		Male	Uganda
C216	12.8982862	IGHV3-66	A0A0C4DH42-20-116	Unlikely TB	Negative	-0.73	0.11		Male	Uganda
C216	8.821643191	IGHV2-70D	A0A0C4DH43	Unlikely TB	Negative	-0.73	0.11		Male	Uganda
C216	9.240490416	IGKV3D-7	A0A0C4DH55-24-119	Unlikely TB	Negative	-0.73	0.11		Male	Uganda
C216	15.35139518	IGKV1-9	A0A0C4DH69-23-117	Unlikely TB	Negative	-0.73	0.11		Male	Uganda
C216	11.75229465	IGKV1-6	A0A0C4DH72-23-117	Unlikely TB	Negative	-0.73	0.11		Male	Uganda
C216	15.81394797	IGKV1-12	A0A0C4DH73-23-117	Unlikely TB	Negative	-0.73	0.11		Male	Uganda
C216	9.072420004	IGHV7-4-1	A0A0J9YVY3-20-117	Unlikely TB	Negative	-0.73	0.11		Male	Uganda
C216	11.48402317	IGHV3-64D	A0A0J9YX35	Unlikely TB	Negative	-0.73	0.11		Male	Uganda
C216	11.87841709	IGLL5	B9A064	Unlikely TB	Negative	-0.73	0.11		Male	Uganda
C216	9.033057392	PDLIM1	O00151	Unlikely TB	Negative	-0.73	0.11		Male	Uganda
C216	10.07774176	MASP2	O00187	Unlikely TB	Negative	-0.73	0.11		Male	Uganda
C216	8.72483072	MASP2	O00187-16-686	Unlikely TB	Negative	-0.73	0.11		Male	Uganda
C216	9.215641639	RAB27B	O00194	Unlikely TB	Negative	-0.73	0.11		Male	Uganda
C216	9.106613998	PSMD11	O00231	Unlikely TB	Negative	-0.73	0.11		Male	Uganda
C216	9.431005128	PSMD12	O00232	Unlikely TB	Negative	-0.73	0.11		Male	Uganda
C216	9.132213419	CLIC1	O00299	Unlikely TB	Negative	-0.73	0.11		Male	Uganda
C216	10.84934788	QSOX1	O00391	Unlikely TB	Negative	-0.73	0.11		Male	Uganda
C216	9.91700042	IPO5	O00410	Unlikely TB	Negative	-0.73	0.11		Male	Uganda
C216	9.048784887	DNM1L	O00429	Unlikely TB	Negative	-0.73	0.11		Male	Uganda
C216	8.861414648	STK25	O00506	Unlikely TB	Negative	-0.73	0.11		Male	Uganda
C216	10.60730274	CHL1	O00533	Unlikely TB	Negative	-0.73	0.11		Male	Uganda
C216	12.04283429	CHL1	O00533-25-1208	Unlikely TB	Negative	-0.73	0.11		Male	Uganda
C216	11.25956662	NRP1	O14786	Unlikely TB	Negative	-0.73	0.11		Male	Uganda
C216	12.003705	APOL1	O14791	Unlikely TB	Negative	-0.73	0.11		Male	Uganda
C216	9.174504684	PSMA7	O14818	Unlikely TB	Negative	-0.73	0.11		Male	Uganda
C216	10.05191501	MYL12B	O14950	Unlikely TB	Negative	-0.73	0.11		Male	Uganda
C216	9.814710393	XPO1	O14980	Unlikely TB	Negative	-0.73	0.11		Male	Uganda
C216	8.823544005	ARPC1B	O15143	Unlikely TB	Negative	-0.73	0.11		Male	Uganda
C216	14.34688489	ARPC2	O15144	Unlikely TB	Negative	-0.73	0.11		Male	Uganda
C216	8.806400976	ARPC3	O15145	Unlikely TB	Negative	-0.73	0.11		Male	Uganda
C216	9.078343808	ARPC5	O15511	Unlikely TB	Negative	-0.73	0.11		Male	Uganda
C216	12.45144353	EIF4G3	O43432	Unlikely TB	Negative	-0.73	0.11		Male	Uganda
C216	9.038875034	ACTN4	O43707	Unlikely TB	Negative	-0.73	0.11		Male	Uganda
C216	11.0230012	CD5L	O43866	Unlikely TB	Negative	-0.73	0.11		Male	Uganda
C216	8.492640163	CD5L	O43866-20-347	Unlikely TB	Negative	-0.73	0.11		Male	Uganda
C216	8.655352695	PLIN3	O60664	Unlikely TB	Negative	-0.73	0.11		Male	Uganda
C216	10.11824397	H2BC12	O60814	Unlikely TB	Negative	-0.73	0.11		Male	Uganda
C216	14.03477068	FCGR3B	O75015	Unlikely TB	Negative	-0.73	0.11		Male	Uganda
C216	10.79029667	FCGR3B	O75015-17-200	Unlikely TB	Negative	-0.73	0.11		Male	Uganda
C216	9.138693988	WDR1	O75083	Unlikely TB	Negative	-0.73	0.11		Male	Uganda
C216	12.50303749	ICOSLG	O75144	Unlikely TB	Negative	-0.73	0.11		Male	Uganda
C216	9.253949826	CS	O75390	Unlikely TB	Negative	-0.73	0.11		Male	Uganda
C216	8.827820107	SEC22B	O75396	Unlikely TB	Negative	-0.73	0.11		Male	Uganda
C216	9.556270374	SKAP2	O75563	Unlikely TB	Negative	-0.73	0.11		Male	Uganda
C216	11.15100073	FCN3	O75636	Unlikely TB	Negative	-0.73	0.11		Male	Uganda
C216	10.27545604	ZMPSTE24	O75844	Unlikely TB	Negative	-0.73	0.11		Male	Uganda
C216	9.972065361	IDH1	O75874	Unlikely TB	Negative	-0.73	0.11		Male	Uganda
C216	11.19087903	ATRN	O75882	Unlikely TB	Negative	-0.73	0.11		Male	Uganda
C216	9.12224964	ARL6IP5	O75915	Unlikely TB	Negative	-0.73	0.11		Male	Uganda
C216	13.55142773	APOM	O95445	Unlikely TB	Negative	-0.73	0.11		Male	Uganda
C216	12.58496487	PARN	O95453	Unlikely TB	Negative	-0.73	0.11		Male	Uganda
C216	8.405028208	H6PD	O95479	Unlikely TB	Negative	-0.73	0.11		Male	Uganda
C216	9.361393703	VNN1	O95497	Unlikely TB	Negative	-0.73	0.11		Male	Uganda
C216	9.328490512	AP2A1	O95782	Unlikely TB	Negative	-0.73	0.11		Male	Uganda
C216	9.70239576	CAVIN2	O95810	Unlikely TB	Negative	-0.73	0.11		Male	Uganda
C216	10.16347952	LDHA	P00338	Unlikely TB	Negative	-0.73	0.11		Male	Uganda
C216	9.315112141	ALDH1A1	P00352	Unlikely TB	Negative	-0.73	0.11		Male	Uganda
C216	8.584914301	GLUD1	P00367	Unlikely TB	Negative	-0.73	0.11		Male	Uganda
C216	9.035912625	CYB5R3	P00387	Unlikely TB	Negative	-0.73	0.11		Male	Uganda
C216	13.09803482	CP	P00450	Unlikely TB	Negative	-0.73	0.11		Male	Uganda
C216	8.923857034	CP	P00450-20-1065	Unlikely TB	Negative	-0.73	0.11		Male	Uganda
C216	11.10620626	F13A1	P00488	Unlikely TB	Negative	-0.73	0.11		Male	Uganda
C216	10.10425484	PNP	P00491	Unlikely TB	Negative	-0.73	0.11		Male	Uganda
C216	9.163303923	HPRT1	P00492	Unlikely TB	Negative	-0.73	0.11		Male	Uganda
C216	9.897448729	PGK1	P00558	Unlikely TB	Negative	-0.73	0.11		Male	Uganda
C216	9.67678863	AK1	P00568	Unlikely TB	Negative	-0.73	0.11		Male	Uganda
C216	12.00748017	F2	P00734	Unlikely TB	Negative	-0.73	0.11		Male	Uganda
C216	9.806004359	F2	P00734-364-622	Unlikely TB	Negative	-0.73	0.11		Male	Uganda
C216	8.697523125	F2	P00734-44-622	Unlikely TB	Negative	-0.73	0.11		Male	Uganda
C216	11.57216682	C1R	P00736	Unlikely TB	Negative	-0.73	0.11		Male	Uganda
C216	15.03540112	HP	P00738	Unlikely TB	Negative	-0.73	0.11		Male	Uganda
C216	8.529488411	HP	P00738-162-406	Unlikely TB	Negative	-0.73	0.11		Male	Uganda
C216	12.29358198	HP	P00738-19-406	Unlikely TB	Negative	-0.73	0.11		Male	Uganda
C216	13.00509267	HPR	P00739	Unlikely TB	Negative	-0.73	0.11		Male	Uganda
C216	10.2696734	F9	P00740	Unlikely TB	Negative	-0.73	0.11		Male	Uganda
C216	11.94473842	F10	P00742	Unlikely TB	Negative	-0.73	0.11		Male	Uganda
C216	10.69612395	CFD	P00746	Unlikely TB	Negative	-0.73	0.11		Male	Uganda
C216	11.98030734	PLG	P00747	Unlikely TB	Negative	-0.73	0.11		Male	Uganda
C216	10.63871533	PLG	P00747-20-810	Unlikely TB	Negative	-0.73	0.11		Male	Uganda
C216	11.23050176	F12	P00748	Unlikely TB	Negative	-0.73	0.11		Male	Uganda
C216	12.30626282	CFB	P00751	Unlikely TB	Negative	-0.73	0.11		Male	Uganda
C216	9.337332119	CFB	P00751-26-764	Unlikely TB	Negative	-0.73	0.11		Male	Uganda
C216	10.39715542	CA1	P00915	Unlikely TB	Negative	-0.73	0.11		Male	Uganda
C216	9.263642875	CA2	P00918	Unlikely TB	Negative	-0.73	0.11		Male	Uganda
C216	13.53333608	SERPINC1	P01008	Unlikely TB	Negative	-0.73	0.11		Male	Uganda
C216	13.99036051	SERPINC1	P01008-33-464	Unlikely TB	Negative	-0.73	0.11		Male	Uganda
C216	12.49488466	SERPINA1	P01009	Unlikely TB	Negative	-0.73	0.11		Male	Uganda
C216	12.39138913	SERPINA1	P01009-25-418	Unlikely TB	Negative	-0.73	0.11		Male	Uganda
C216	12.38883442	SERPINA1	P01009-375-418	Unlikely TB	Negative	-0.73	0.11		Male	Uganda
C216	13.03672784	SERPINA3	P01011	Unlikely TB	Negative	-0.73	0.11		Male	Uganda
C216	12.46280586	SERPINA3	P01011-26-423	Unlikely TB	Negative	-0.73	0.11		Male	Uganda
C216	12.93530851	AGT	P01019	Unlikely TB	Negative	-0.73	0.11		Male	Uganda
C216	13.73523844	A2M	P01023	Unlikely TB	Negative	-0.73	0.11		Male	Uganda
C216	10.97828645	A2M	P01023-24-1474	Unlikely TB	Negative	-0.73	0.11		Male	Uganda
C216	13.14117622	C3	P01024	Unlikely TB	Negative	-0.73	0.11		Male	Uganda
C216	11.44054413	C3	P01024-23-1663	Unlikely TB	Negative	-0.73	0.11		Male	Uganda
C216	12.60558487	C5	P01031	Unlikely TB	Negative	-0.73	0.11		Male	Uganda
C216	10.60645061	TIMP1	P01033-24-207	Unlikely TB	Negative	-0.73	0.11		Male	Uganda
C216	10.68144622	CST3	P01034	Unlikely TB	Negative	-0.73	0.11		Male	Uganda
C216	12.80153567	KNG1	P01042	Unlikely TB	Negative	-0.73	0.11		Male	Uganda
C216	9.816986247	TGFB1	P01137	Unlikely TB	Negative	-0.73	0.11		Male	Uganda
C216	10.52621929	IGF2	P01344	Unlikely TB	Negative	-0.73	0.11		Male	Uganda
C216	9.138407382	IGF2	P01344-25-91	Unlikely TB	Negative	-0.73	0.11		Male	Uganda
C216	13.35064147	JCHAIN	P01591	Unlikely TB	Negative	-0.73	0.11		Male	Uganda
C216	8.920069706	JCHAIN	P01591-23-159	Unlikely TB	Negative	-0.73	0.11		Male	Uganda
C216	14.84313417	IGKV1D-33	P01593	Unlikely TB	Negative	-0.73	0.11		Male	Uganda
C216	17.06416552	IGKV1D-33	P01593-23-117	Unlikely TB	Negative	-0.73	0.11		Male	Uganda
C216	13.48893228	IGKV1-39	P01597	Unlikely TB	Negative	-0.73	0.11		Male	Uganda
C216	10.17183152	IGKV1-17	P01599	Unlikely TB	Negative	-0.73	0.11		Male	Uganda
C216	11.41306699	IGKV1-5	P01602	Unlikely TB	Negative	-0.73	0.11		Male	Uganda
C216	11.62040168	IGKV1-5	P01602-23-117	Unlikely TB	Negative	-0.73	0.11		Male	Uganda
C216	10.90133949	IGKV3-20	P01619	Unlikely TB	Negative	-0.73	0.11		Male	Uganda
C216	16.62532086	IGKV3-20	P01619-21-116	Unlikely TB	Negative	-0.73	0.11		Male	Uganda
C216	12.76891303	IGLV1-47	P01700	Unlikely TB	Negative	-0.73	0.11		Male	Uganda
C216	14.13708596	IGLV1-47	P01700-20-117	Unlikely TB	Negative	-0.73	0.11		Male	Uganda
C216	12.96710331	IGLV1-51	P01701	Unlikely TB	Negative	-0.73	0.11		Male	Uganda
C216	16.23944583	IGLV1-51	P01701-20-117	Unlikely TB	Negative	-0.73	0.11		Male	Uganda
C216	14.72129252	IGLV1-40	P01703-20-118	Unlikely TB	Negative	-0.73	0.11		Male	Uganda
C216	9.347588176	IGLV2-14	P01704	Unlikely TB	Negative	-0.73	0.11		Male	Uganda
C216	10.00837684	IGLV3-19	P01714	Unlikely TB	Negative	-0.73	0.11		Male	Uganda
C216	15.36231404	IGLV3-19	P01714-21-112	Unlikely TB	Negative	-0.73	0.11		Male	Uganda
C216	11.57531988	IGLV3-25	P01717	Unlikely TB	Negative	-0.73	0.11		Male	Uganda
C216	15.40950504	IGLV3-27	P01718-21-113	Unlikely TB	Negative	-0.73	0.11		Male	Uganda
C216	13.68214311	IGLV6-57	P01721-20-117	Unlikely TB	Negative	-0.73	0.11		Male	Uganda
C216	14.34407375	IGHV1-69	P01742	Unlikely TB	Negative	-0.73	0.11		Male	Uganda
C216	14.94086579	IGHV1-46	P01743	Unlikely TB	Negative	-0.73	0.11		Male	Uganda
C216	10.00413263	IGHV3-11	P01762-20-117	Unlikely TB	Negative	-0.73	0.11		Male	Uganda
C216	13.5212167	IGHV3-23	P01764	Unlikely TB	Negative	-0.73	0.11		Male	Uganda
C216	15.82615339	IGHV3-23	P01764-20-117	Unlikely TB	Negative	-0.73	0.11		Male	Uganda
C216	9.458879492	IGHV3-13	P01766	Unlikely TB	Negative	-0.73	0.11		Male	Uganda
C216	15.02744859	IGHV3-53	P01767-20-116	Unlikely TB	Negative	-0.73	0.11		Male	Uganda
C216	9.572369426	IGHV3-30	P01768-20-117	Unlikely TB	Negative	-0.73	0.11		Male	Uganda
C216	15.43423736	IGHV3-33	P01772	Unlikely TB	Negative	-0.73	0.11		Male	Uganda
C216	8.373714619	IGHV3-7	P01780	Unlikely TB	Negative	-0.73	0.11		Male	Uganda
C216	9.87739616	IGHV3-7	P01780-20-117	Unlikely TB	Negative	-0.73	0.11		Male	Uganda
C216	12.15804787	IGHV3-9	P01782	Unlikely TB	Negative	-0.73	0.11		Male	Uganda
C216	11.3568863	IGHV2-5	P01817	Unlikely TB	Negative	-0.73	0.11		Male	Uganda
C216	9.750390621	IGHV4-39	P01824	Unlikely TB	Negative	-0.73	0.11		Male	Uganda
C216	14.10400367	IGHV4-39	P01824-27-125	Unlikely TB	Negative	-0.73	0.11		Male	Uganda
C216	9.725337612	PIGR	P01833	Unlikely TB	Negative	-0.73	0.11		Male	Uganda
C216	11.1078167	PIGR	P01833-19-764	Unlikely TB	Negative	-0.73	0.11		Male	Uganda
C216	12.8822315	IGKC	P01834	Unlikely TB	Negative	-0.73	0.11		Male	Uganda
C216	9.647841022	IGHE	P01854	Unlikely TB	Negative	-0.73	0.11		Male	Uganda
C216	12.41134898	IGHG1	P01857	Unlikely TB	Negative	-0.73	0.11		Male	Uganda
C216	11.13301427	IGHG1	P01857-1-330	Unlikely TB	Negative	-0.73	0.11		Male	Uganda
C216	12.32270018	IGHG2	P01859	Unlikely TB	Negative	-0.73	0.11		Male	Uganda
C216	12.45521409	IGHG3	P01860	Unlikely TB	Negative	-0.73	0.11		Male	Uganda
C216	15.25895172	IGHG4	P01861	Unlikely TB	Negative	-0.73	0.11		Male	Uganda
C216	13.44754057	IGHM	P01871	Unlikely TB	Negative	-0.73	0.11		Male	Uganda
C216	10.18605317	IGHM	P01871-1-453	Unlikely TB	Negative	-0.73	0.11		Male	Uganda
C216	13.24591261	IGHA1	P01876	Unlikely TB	Negative	-0.73	0.11		Male	Uganda
C216	12.24096553	IGHA1	P01876-1-353	Unlikely TB	Negative	-0.73	0.11		Male	Uganda
C216	13.01982179	IGHA2	P01877	Unlikely TB	Negative	-0.73	0.11		Male	Uganda
C216	16.62630752	IGHA2	P01877-1-340	Unlikely TB	Negative	-0.73	0.11		Male	Uganda
C216	11.58104945	IGHD	P01880	Unlikely TB	Negative	-0.73	0.11		Male	Uganda
C216	9.269677733	IGHD	P01880-1-384	Unlikely TB	Negative	-0.73	0.11		Male	Uganda
C216	10.79421545	HLA-B	P01889	Unlikely TB	Negative	-0.73	0.11		Male	Uganda
C216	9.804339368	HBE1	P02100	Unlikely TB	Negative	-0.73	0.11		Male	Uganda
C216	9.086203934	COL1A1	P02452	Unlikely TB	Negative	-0.73	0.11		Male	Uganda
C216	12.73405127	COL1A1	P02452-1219-1464	Unlikely TB	Negative	-0.73	0.11		Male	Uganda
C216	8.533619966	KRT14	P02533	Unlikely TB	Negative	-0.73	0.11		Male	Uganda
C216	9.226347213	KRT6A	P02538	Unlikely TB	Negative	-0.73	0.11		Male	Uganda
C216	9.672366489	SPTA1	P02549	Unlikely TB	Negative	-0.73	0.11		Male	Uganda
C216	14.32007938	APOA1	P02647	Unlikely TB	Negative	-0.73	0.11		Male	Uganda
C216	11.37420478	APOA1	P02647-25-266	Unlikely TB	Negative	-0.73	0.11		Male	Uganda
C216	13.67459876	APOE	P02649	Unlikely TB	Negative	-0.73	0.11		Male	Uganda
C216	13.09418559	APOA2	P02652	Unlikely TB	Negative	-0.73	0.11		Male	Uganda
C216	13.54454533	APOC1	P02654	Unlikely TB	Negative	-0.73	0.11		Male	Uganda
C216	14.21027413	APOC1	P02654-29-83	Unlikely TB	Negative	-0.73	0.11		Male	Uganda
C216	11.32989339	APOC2	P02655	Unlikely TB	Negative	-0.73	0.11		Male	Uganda
C216	8.937903925	APOC2	P02655-23-101	Unlikely TB	Negative	-0.73	0.11		Male	Uganda
C216	15.30984443	APOC2	P02655-29-101	Unlikely TB	Negative	-0.73	0.11		Male	Uganda
C216	12.29347796	APOC3	P02656	Unlikely TB	Negative	-0.73	0.11		Male	Uganda
C216	12.6849821	APOC3	P02656-21-99	Unlikely TB	Negative	-0.73	0.11		Male	Uganda
C216	12.82034911	FGA	P02671	Unlikely TB	Negative	-0.73	0.11		Male	Uganda
C216	12.37645872	FGA	P02671-20-35	Unlikely TB	Negative	-0.73	0.11		Male	Uganda
C216	13.15405549	FGB	P02675	Unlikely TB	Negative	-0.73	0.11		Male	Uganda
C216	17.54235074	FGB	P02675-31-44	Unlikely TB	Negative	-0.73	0.11		Male	Uganda
C216	13.57537819	FGG	P02679	Unlikely TB	Negative	-0.73	0.11		Male	Uganda
C216	9.740166841	FGG	P02679-27-453	Unlikely TB	Negative	-0.73	0.11		Male	Uganda
C216	10.82749985	SLC4A1	P02730	Unlikely TB	Negative	-0.73	0.11		Male	Uganda
C216	12.76302139	CRP	P02741	Unlikely TB	Negative	-0.73	0.11		Male	Uganda
C216	11.01684763	APCS	P02743	Unlikely TB	Negative	-0.73	0.11		Male	Uganda
C216	11.25369797	C1QA	P02745	Unlikely TB	Negative	-0.73	0.11		Male	Uganda
C216	12.26767579	C1QB	P02746	Unlikely TB	Negative	-0.73	0.11		Male	Uganda
C216	13.21916712	C1QC	P02747	Unlikely TB	Negative	-0.73	0.11		Male	Uganda
C216	11.95325493	C9	P02748	Unlikely TB	Negative	-0.73	0.11		Male	Uganda
C216	12.60660051	APOH	P02749	Unlikely TB	Negative	-0.73	0.11		Male	Uganda
C216	14.73329851	LRG1	P02750	Unlikely TB	Negative	-0.73	0.11		Male	Uganda
C216	9.390433022	LRG1	P02750-36-347	Unlikely TB	Negative	-0.73	0.11		Male	Uganda
C216	12.33075621	FN1	P02751	Unlikely TB	Negative	-0.73	0.11		Male	Uganda
C216	11.83888647	RBP4	P02753	Unlikely TB	Negative	-0.73	0.11		Male	Uganda
C216	12.93557719	AMBP	P02760	Unlikely TB	Negative	-0.73	0.11		Male	Uganda
C216	9.023856426	AMBP	P02760-206-352	Unlikely TB	Negative	-0.73	0.11		Male	Uganda
C216	13.01927574	ORM1	P02763	Unlikely TB	Negative	-0.73	0.11		Male	Uganda
C216	11.72672361	AHSG	P02765	Unlikely TB	Negative	-0.73	0.11		Male	Uganda
C216	12.46055699	TTR	P02766	Unlikely TB	Negative	-0.73	0.11		Male	Uganda
C216	13.83432676	ALB	P02768	Unlikely TB	Negative	-0.73	0.11		Male	Uganda
C216	11.38064182	ALB	P02768-25-609	Unlikely TB	Negative	-0.73	0.11		Male	Uganda
C216	12.57308824	GC	P02774	Unlikely TB	Negative	-0.73	0.11		Male	Uganda
C216	13.28078876	PPBP	P02775	Unlikely TB	Negative	-0.73	0.11		Male	Uganda
C216	12.7513059	PPBP	P02775-35-128	Unlikely TB	Negative	-0.73	0.11		Male	Uganda
C216	11.61051163	PF4	P02776	Unlikely TB	Negative	-0.73	0.11		Male	Uganda
C216	11.08072719	TFRC	P02786	Unlikely TB	Negative	-0.73	0.11		Male	Uganda
C216	13.86140801	TF	P02787	Unlikely TB	Negative	-0.73	0.11		Male	Uganda
C216	10.60652955	TF	P02787-20-698	Unlikely TB	Negative	-0.73	0.11		Male	Uganda
C216	9.437363363	LTF	P02788	Unlikely TB	Negative	-0.73	0.11		Male	Uganda
C216	10.41138779	LTF	P02788-20-710	Unlikely TB	Negative	-0.73	0.11		Male	Uganda
C216	13.45771505	HPX	P02790	Unlikely TB	Negative	-0.73	0.11		Male	Uganda
C216	9.227011461	HPX	P02790-24-462	Unlikely TB	Negative	-0.73	0.11		Male	Uganda
C216	8.703213947	ANG	P03950	Unlikely TB	Negative	-0.73	0.11		Male	Uganda
C216	10.59063208	F11	P03951	Unlikely TB	Negative	-0.73	0.11		Male	Uganda
C216	11.58280936	KLKB1	P03952	Unlikely TB	Negative	-0.73	0.11		Male	Uganda
C216	13.73825221	KLKB1	P03952-20-390	Unlikely TB	Negative	-0.73	0.11		Male	Uganda
C216	12.45747186	C4BPA	P04003	Unlikely TB	Negative	-0.73	0.11		Male	Uganda
C216	13.74104123	VTN	P04004	Unlikely TB	Negative	-0.73	0.11		Male	Uganda
C216	9.714091609	CAT	P04040	Unlikely TB	Negative	-0.73	0.11		Male	Uganda
C216	12.05097268	FUCA1	P04066	Unlikely TB	Negative	-0.73	0.11		Male	Uganda
C216	10.7870648	PROC	P04070	Unlikely TB	Negative	-0.73	0.11		Male	Uganda
C216	10.59394272	ALDOA	P04075	Unlikely TB	Negative	-0.73	0.11		Male	Uganda
C216	8.836941936	ANXA1	P04083	Unlikely TB	Negative	-0.73	0.11		Male	Uganda
C216	11.23067661	APOB	P04114	Unlikely TB	Negative	-0.73	0.11		Male	Uganda
C216	10.48274258	APOB	P04114-28-4563	Unlikely TB	Negative	-0.73	0.11		Male	Uganda
C216	11.89341831	LCAT	P04180	Unlikely TB	Negative	-0.73	0.11		Male	Uganda
C216	12.44231267	HRG	P04196	Unlikely TB	Negative	-0.73	0.11		Male	Uganda
C216	10.2125151	HRG	P04196-19-525	Unlikely TB	Negative	-0.73	0.11		Male	Uganda
C216	13.53309549	A1BG	P04217	Unlikely TB	Negative	-0.73	0.11		Male	Uganda
C216	10.28894003	A1BG	P04217-22-495	Unlikely TB	Negative	-0.73	0.11		Male	Uganda
C216	10.09396561	KRT1	P04264	Unlikely TB	Negative	-0.73	0.11		Male	Uganda
C216	10.46552024	VWF	P04275	Unlikely TB	Negative	-0.73	0.11		Male	Uganda
C216	12.10956935	SHBG	P04278	Unlikely TB	Negative	-0.73	0.11		Male	Uganda
C216	10.28504534	GAPDH	P04406	Unlikely TB	Negative	-0.73	0.11		Male	Uganda
C216	9.735556865	IGKV1-16	P04430	Unlikely TB	Negative	-0.73	0.11		Male	Uganda
C216	8.923523502	IGKV3-11	P04433	Unlikely TB	Negative	-0.73	0.11		Male	Uganda
C216	17.53103517	IGKV3-11	P04433-21-115	Unlikely TB	Negative	-0.73	0.11		Male	Uganda
C216	9.260733712	HLA-A	P04439	Unlikely TB	Negative	-0.73	0.11		Male	Uganda
C216	8.815072819	CAPNS1	P04632	Unlikely TB	Negative	-0.73	0.11		Male	Uganda
C216	8.718639887	HSPB1	P04792	Unlikely TB	Negative	-0.73	0.11		Male	Uganda
C216	10.41734036	RPN1	P04843	Unlikely TB	Negative	-0.73	0.11		Male	Uganda
C216	9.600499634	RPN2	P04844	Unlikely TB	Negative	-0.73	0.11		Male	Uganda
C216	8.409214846	GNAI2	P04899	Unlikely TB	Negative	-0.73	0.11		Male	Uganda
C216	9.395292158	ALDOB	P05062	Unlikely TB	Negative	-0.73	0.11		Male	Uganda
C216	10.07862052	APP	P05067	Unlikely TB	Negative	-0.73	0.11		Male	Uganda
C216	12.02361328	APOD	P05090	Unlikely TB	Negative	-0.73	0.11		Male	Uganda
C216	12.09211199	APOD	P05090-21-189	Unlikely TB	Negative	-0.73	0.11		Male	Uganda
C216	9.531587862	ITGB3	P05106	Unlikely TB	Negative	-0.73	0.11		Male	Uganda
C216	11.22799744	S100A8	P05109	Unlikely TB	Negative	-0.73	0.11		Male	Uganda
C216	11.41246355	SERPINA5	P05154	Unlikely TB	Negative	-0.73	0.11		Male	Uganda
C216	13.7432253	SERPING1	P05155	Unlikely TB	Negative	-0.73	0.11		Male	Uganda
C216	8.850934584	SERPING1	P05155-23-500	Unlikely TB	Negative	-0.73	0.11		Male	Uganda
C216	12.10979278	CFI	P05156	Unlikely TB	Negative	-0.73	0.11		Male	Uganda
C216	10.84561631	F13B	P05160	Unlikely TB	Negative	-0.73	0.11		Male	Uganda
C216	10.42003605	MPO	P05164	Unlikely TB	Negative	-0.73	0.11		Male	Uganda
C216	10.73408591	ICAM1	P05362	Unlikely TB	Negative	-0.73	0.11		Male	Uganda
C216	9.936139239	RPLP0	P05388	Unlikely TB	Negative	-0.73	0.11		Male	Uganda
C216	11.29876554	CLEC3B	P05452	Unlikely TB	Negative	-0.73	0.11		Male	Uganda
C216	12.10802565	CLEC3B	P05452-22-202	Unlikely TB	Negative	-0.73	0.11		Male	Uganda
C216	11.89105808	SERPINA7	P05543	Unlikely TB	Negative	-0.73	0.11		Male	Uganda
C216	13.19742194	SERPIND1	P05546	Unlikely TB	Negative	-0.73	0.11		Male	Uganda
C216	9.219010039	ITGB1	P05556	Unlikely TB	Negative	-0.73	0.11		Male	Uganda
C216	11.9330124	BCHE	P06276	Unlikely TB	Negative	-0.73	0.11		Male	Uganda
C216	10.87515042	IGKV4-1	P06312	Unlikely TB	Negative	-0.73	0.11		Male	Uganda
C216	16.10843739	IGKV4-1	P06312-21-121	Unlikely TB	Negative	-0.73	0.11		Male	Uganda
C216	13.9811829	IGHV4-34	P06331	Unlikely TB	Negative	-0.73	0.11		Male	Uganda
C216	12.13720762	GSN	P06396	Unlikely TB	Negative	-0.73	0.11		Male	Uganda
C216	17.6244831	GSN	P06396-28-782	Unlikely TB	Negative	-0.73	0.11		Male	Uganda
C216	8.088755017	PTMA	P06454	Unlikely TB	Negative	-0.73	0.11		Male	Uganda
C216	9.000724823	ATP5F1B	P06576	Unlikely TB	Negative	-0.73	0.11		Male	Uganda
C216	13.11843133	C2	P06681	Unlikely TB	Negative	-0.73	0.11		Male	Uganda
C216	9.682464097	S100A9	P06702	Unlikely TB	Negative	-0.73	0.11		Male	Uganda
C216	12.77071377	APOA4	P06727	Unlikely TB	Negative	-0.73	0.11		Male	Uganda
C216	9.159406499	APOA4	P06727-21-396	Unlikely TB	Negative	-0.73	0.11		Male	Uganda
C216	10.02648205	ENO1	P06733	Unlikely TB	Negative	-0.73	0.11		Male	Uganda
C216	9.358790925	PYGL	P06737	Unlikely TB	Negative	-0.73	0.11		Male	Uganda
C216	13.90474933	NPM1	P06748	Unlikely TB	Negative	-0.73	0.11		Male	Uganda
C216	9.121464656	TPM3	P06753	Unlikely TB	Negative	-0.73	0.11		Male	Uganda
C216	10.10912165	LDHB	P07195	Unlikely TB	Negative	-0.73	0.11		Male	Uganda
C216	11.52225562	PROS1	P07225	Unlikely TB	Negative	-0.73	0.11		Male	Uganda
C216	9.8093598	P4HB	P07237	Unlikely TB	Negative	-0.73	0.11		Male	Uganda
C216	10.21815656	CSF1R	P07333	Unlikely TB	Negative	-0.73	0.11		Male	Uganda
C216	11.48494103	C8A	P07357	Unlikely TB	Negative	-0.73	0.11		Male	Uganda
C216	12.63152701	C8B	P07358	Unlikely TB	Negative	-0.73	0.11		Male	Uganda
C216	10.87424699	GP1BA	P07359	Unlikely TB	Negative	-0.73	0.11		Male	Uganda
C216	12.77776238	C8G	P07360	Unlikely TB	Negative	-0.73	0.11		Male	Uganda
C216	9.420524284	CAPN1	P07384	Unlikely TB	Negative	-0.73	0.11		Male	Uganda
C216	9.624337735	TUBB	P07437	Unlikely TB	Negative	-0.73	0.11		Male	Uganda
C216	10.45263494	PFN1	P07737	Unlikely TB	Negative	-0.73	0.11		Male	Uganda
C216	9.485090155	BPGM	P07738	Unlikely TB	Negative	-0.73	0.11		Male	Uganda
C216	14.09572481	EPRS1	P07814	Unlikely TB	Negative	-0.73	0.11		Male	Uganda
C216	8.876584305	HSP90AA1	P07900	Unlikely TB	Negative	-0.73	0.11		Male	Uganda
C216	9.199721556	HNRNPC	P07910	Unlikely TB	Negative	-0.73	0.11		Male	Uganda
C216	8.970447793	TPM2	P07951	Unlikely TB	Negative	-0.73	0.11		Male	Uganda
C216	10.51413146	SFTPB	P07988	Unlikely TB	Negative	-0.73	0.11		Male	Uganda
C216	12.46737824	THBS1	P07996	Unlikely TB	Negative	-0.73	0.11		Male	Uganda
C216	13.18344495	THBS1	P07996-19-1170	Unlikely TB	Negative	-0.73	0.11		Male	Uganda
C216	15.91735639	ANXA6	P08133	Unlikely TB	Negative	-0.73	0.11		Male	Uganda
C216	9.242190899	RHOC	P08134	Unlikely TB	Negative	-0.73	0.11		Male	Uganda
C216	15.29106359	SERPINA6	P08185	Unlikely TB	Negative	-0.73	0.11		Male	Uganda
C216	9.42457483	SLC3A2	P08195	Unlikely TB	Negative	-0.73	0.11		Male	Uganda
C216	12.08512412	HSP90AB1	P08238	Unlikely TB	Negative	-0.73	0.11		Male	Uganda
C216	9.464302576	HSP90AB1	P08238-2-724	Unlikely TB	Negative	-0.73	0.11		Male	Uganda
C216	13.3568469	MMP2	P08253	Unlikely TB	Negative	-0.73	0.11		Male	Uganda
C216	10.57200588	SOD3	P08294	Unlikely TB	Negative	-0.73	0.11		Male	Uganda
C216	11.97547881	MGP	P08493	Unlikely TB	Negative	-0.73	0.11		Male	Uganda
C216	9.729931429	ITGA2B	P08514	Unlikely TB	Negative	-0.73	0.11		Male	Uganda
C216	11.50547369	LPA	P08519	Unlikely TB	Negative	-0.73	0.11		Male	Uganda
C216	9.406002328	PLEK	P08567	Unlikely TB	Negative	-0.73	0.11		Male	Uganda
C216	11.91230772	CD14	P08571	Unlikely TB	Negative	-0.73	0.11		Male	Uganda
C216	10.38688847	CD14	P08571-20-367	Unlikely TB	Negative	-0.73	0.11		Male	Uganda
C216	9.591585501	MYL3	P08590	Unlikely TB	Negative	-0.73	0.11		Male	Uganda
C216	12.60989765	CFH	P08603	Unlikely TB	Negative	-0.73	0.11		Male	Uganda
C216	9.590816322	FCGR3A	P08637	Unlikely TB	Negative	-0.73	0.11		Male	Uganda
C216	11.67435079	FCGR3A	P08637-17-254	Unlikely TB	Negative	-0.73	0.11		Male	Uganda
C216	10.1628733	VIM	P08670	Unlikely TB	Negative	-0.73	0.11		Male	Uganda
C216	13.33276164	SERPINF2	P08697	Unlikely TB	Negative	-0.73	0.11		Male	Uganda
C216	17.63113479	SERPINF2	P08697-40-491	Unlikely TB	Negative	-0.73	0.11		Male	Uganda
C216	10.30511828	F7	P08709	Unlikely TB	Negative	-0.73	0.11		Male	Uganda
C216	9.443435855	KRT16	P08779	Unlikely TB	Negative	-0.73	0.11		Male	Uganda
C216	13.19451128	IGFBP1	P08833	Unlikely TB	Negative	-0.73	0.11		Male	Uganda
C216	9.307709225	DBH	P09172	Unlikely TB	Negative	-0.73	0.11		Male	Uganda
C216	9.856287557	GSTP1	P09211	Unlikely TB	Negative	-0.73	0.11		Male	Uganda
C216	9.46686077	LGALS1	P09382	Unlikely TB	Negative	-0.73	0.11		Male	Uganda
C216	11.18500757	SPARC	P09486	Unlikely TB	Negative	-0.73	0.11		Male	Uganda
C216	8.837324421	TPM1	P09493	Unlikely TB	Negative	-0.73	0.11		Male	Uganda
C216	12.63812406	C1S	P09871	Unlikely TB	Negative	-0.73	0.11		Male	Uganda
C216	10.57397063	LTA4H	P09960	Unlikely TB	Negative	-0.73	0.11		Male	Uganda
C216	14.6593213	C4A	P0C0L4	Unlikely TB	Negative	-0.73	0.11		Male	Uganda
C216	13.0053966	C4B	P0C0L5	Unlikely TB	Negative	-0.73	0.11		Male	Uganda
C216	8.909494564	C4B	P0C0L5-757-1446	Unlikely TB	Negative	-0.73	0.11		Male	Uganda
C216	10.76949008	SAA1	P0DJI8	Unlikely TB	Negative	-0.73	0.11		Male	Uganda
C216	13.58626407	SAA2	P0DJI9	Unlikely TB	Negative	-0.73	0.11		Male	Uganda
C216	17.05597388	SAA2	P0DJI9-19-122	Unlikely TB	Negative	-0.73	0.11		Male	Uganda
C216	9.41490264	HSPA1A	P0DMV8	Unlikely TB	Negative	-0.73	0.11		Male	Uganda
C216	9.532438683	HSPA1A	P0DMV8-2-641	Unlikely TB	Negative	-0.73	0.11		Male	Uganda
C216	13.17495377	IGLC2	P0DOY2	Unlikely TB	Negative	-0.73	0.11		Male	Uganda
C216	20.32570562	IGLC2	P0DOY2-1-106	Unlikely TB	Negative	-0.73	0.11		Male	Uganda
C216	8.84461394	IGLC3	P0DOY3	Unlikely TB	Negative	-0.73	0.11		Male	Uganda
C216	9.532136761	IGHV1-8	P0DP01	Unlikely TB	Negative	-0.73	0.11		Male	Uganda
C216	15.47411674	IGHV4-38-2	P0DP08-20-117	Unlikely TB	Negative	-0.73	0.11		Male	Uganda
C216	9.107389371	CALM1	P0DP23	Unlikely TB	Negative	-0.73	0.11		Male	Uganda
C216	12.68080876	IGHV3-38-3	P0DTE1	Unlikely TB	Negative	-0.73	0.11		Male	Uganda
C216	14.32502974	SRGN	P10124	Unlikely TB	Negative	-0.73	0.11		Male	Uganda
C216	9.914812272	TXN	P10599	Unlikely TB	Negative	-0.73	0.11		Male	Uganda
C216	9.458816327	TXN	P10599-2-105	Unlikely TB	Negative	-0.73	0.11		Male	Uganda
C216	8.846118723	CTSA	P10619	Unlikely TB	Negative	-0.73	0.11		Male	Uganda
C216	11.23737245	C7	P10643	Unlikely TB	Negative	-0.73	0.11		Male	Uganda
C216	8.939692752	PRKAR1A	P10644	Unlikely TB	Negative	-0.73	0.11		Male	Uganda
C216	9.486321266	KIT	P10721	Unlikely TB	Negative	-0.73	0.11		Male	Uganda
C216	9.098849904	HSPD1	P10809	Unlikely TB	Negative	-0.73	0.11		Male	Uganda
C216	14.39394441	CLU	P10909	Unlikely TB	Negative	-0.73	0.11		Male	Uganda
C216	11.07361436	CLU	P10909-23-449	Unlikely TB	Negative	-0.73	0.11		Male	Uganda
C216	11.18489011	HSPA5	P11021	Unlikely TB	Negative	-0.73	0.11		Male	Uganda
C216	9.411298288	HSPA8	P11142	Unlikely TB	Negative	-0.73	0.11		Male	Uganda
C216	9.174871326	SLC2A1	P11166	Unlikely TB	Negative	-0.73	0.11		Male	Uganda
C216	9.791968978	SLC2A3	P11169	Unlikely TB	Negative	-0.73	0.11		Male	Uganda
C216	9.710412438	EPB41	P11171	Unlikely TB	Negative	-0.73	0.11		Male	Uganda
C216	12.04945153	MBL2	P11226	Unlikely TB	Negative	-0.73	0.11		Male	Uganda
C216	9.350747153	SPTB	P11277	Unlikely TB	Negative	-0.73	0.11		Male	Uganda
C216	9.02997134	G6PD	P11413	Unlikely TB	Negative	-0.73	0.11		Male	Uganda
C216	10.03904415	MTHFD1	P11586	Unlikely TB	Negative	-0.73	0.11		Male	Uganda
C216	11.27983826	CETP	P11597	Unlikely TB	Negative	-0.73	0.11		Male	Uganda
C216	11.30539375	CETP	P11597-18-493	Unlikely TB	Negative	-0.73	0.11		Male	Uganda
C216	9.299890029	COL6A3	P12111	Unlikely TB	Negative	-0.73	0.11		Male	Uganda
C216	11.13235909	COL6A3	P12111-26-3177	Unlikely TB	Negative	-0.73	0.11		Male	Uganda
C216	9.342268477	SLC25A4	P12235	Unlikely TB	Negative	-0.73	0.11		Male	Uganda
C216	9.485567557	SLC25A6	P12236	Unlikely TB	Negative	-0.73	0.11		Male	Uganda
C216	11.06556777	F5	P12259	Unlikely TB	Negative	-0.73	0.11		Male	Uganda
C216	9.322305535	ACTN1	P12814	Unlikely TB	Negative	-0.73	0.11		Male	Uganda
C216	9.744263586	CDH1	P12830	Unlikely TB	Negative	-0.73	0.11		Male	Uganda
C216	9.586592008	SRC	P12931	Unlikely TB	Negative	-0.73	0.11		Male	Uganda
C216	10.92699961	GP1BB	P13224	Unlikely TB	Negative	-0.73	0.11		Male	Uganda
C216	9.80028228	NCAM1	P13591	Unlikely TB	Negative	-0.73	0.11		Male	Uganda
C216	11.17437136	ICAM2	P13598	Unlikely TB	Negative	-0.73	0.11		Male	Uganda
C216	9.001246258	EEF2	P13639	Unlikely TB	Negative	-0.73	0.11		Male	Uganda
C216	9.569054435	KRT10	P13645	Unlikely TB	Negative	-0.73	0.11		Male	Uganda
C216	8.829507537	KRT5	P13647	Unlikely TB	Negative	-0.73	0.11		Male	Uganda
C216	11.94733978	C6	P13671	Unlikely TB	Negative	-0.73	0.11		Male	Uganda
C216	9.474029931	ALAD	P13716	Unlikely TB	Negative	-0.73	0.11		Male	Uganda
C216	9.957595633	LCP1	P13796	Unlikely TB	Negative	-0.73	0.11		Male	Uganda
C216	8.798049366	APEH	P13798	Unlikely TB	Negative	-0.73	0.11		Male	Uganda
C216	8.71388208	ETFA	P13804	Unlikely TB	Negative	-0.73	0.11		Male	Uganda
C216	10.05804473	SELL	P14151	Unlikely TB	Negative	-0.73	0.11		Male	Uganda
C216	9.908504469	NID1	P14543	Unlikely TB	Negative	-0.73	0.11		Male	Uganda
C216	9.362697393	PKM	P14618	Unlikely TB	Negative	-0.73	0.11		Male	Uganda
C216	9.910504698	HSP90B1	P14625	Unlikely TB	Negative	-0.73	0.11		Male	Uganda
C216	8.585128683	GP9	P14770	Unlikely TB	Negative	-0.73	0.11		Male	Uganda
C216	11.655749	MMP9	P14780	Unlikely TB	Negative	-0.73	0.11		Male	Uganda
C216	10.12375825	MMP9	P14780-20-93	Unlikely TB	Negative	-0.73	0.11		Male	Uganda
C216	7.879873856	RAC2	P15153	Unlikely TB	Negative	-0.73	0.11		Male	Uganda
C216	11.75345236	CPN1	P15169	Unlikely TB	Negative	-0.73	0.11		Male	Uganda
C216	9.124027006	GSPT1	P15170	Unlikely TB	Negative	-0.73	0.11		Male	Uganda
C216	8.791631302	NME1	P15531	Unlikely TB	Negative	-0.73	0.11		Male	Uganda
C216	8.889071705	IGLL1	P15814	Unlikely TB	Negative	-0.73	0.11		Male	Uganda
C216	10.13774739	CD44	P16070	Unlikely TB	Negative	-0.73	0.11		Male	Uganda
C216	9.423450136	ANK1	P16157	Unlikely TB	Negative	-0.73	0.11		Male	Uganda
C216	9.452594152	GLB1	P16278	Unlikely TB	Negative	-0.73	0.11		Male	Uganda
C216	9.270131785	PECAM1	P16284	Unlikely TB	Negative	-0.73	0.11		Male	Uganda
C216	8.767843734	EPB42	P16452	Unlikely TB	Negative	-0.73	0.11		Male	Uganda
C216	8.811510703	ATP2A2	P16615	Unlikely TB	Negative	-0.73	0.11		Male	Uganda
C216	9.950673008	CD36	P16671	Unlikely TB	Negative	-0.73	0.11		Male	Uganda
C216	9.509772837	FAH	P16930	Unlikely TB	Negative	-0.73	0.11		Male	Uganda
C216	9.002612694	GOT1	P17174	Unlikely TB	Negative	-0.73	0.11		Male	Uganda
C216	9.218156174	ITGA2	P17301	Unlikely TB	Negative	-0.73	0.11		Male	Uganda
C216	11.00094036	IGFBP3	P17936	Unlikely TB	Negative	-0.73	0.11		Male	Uganda
C216	9.754523868	PSMC3	P17980	Unlikely TB	Negative	-0.73	0.11		Male	Uganda
C216	9.462839507	TCP1	P17987	Unlikely TB	Negative	-0.73	0.11		Male	Uganda
C216	9.731551663	ALOX12	P18054	Unlikely TB	Negative	-0.73	0.11		Male	Uganda
C216	9.904639723	VCL	P18206	Unlikely TB	Negative	-0.73	0.11		Male	Uganda
C216	13.29776231	LBP	P18428	Unlikely TB	Negative	-0.73	0.11		Male	Uganda
C216	10.05395385	PGAM1	P18669	Unlikely TB	Negative	-0.73	0.11		Male	Uganda
C216	8.557770257	SDC1	P18827	Unlikely TB	Negative	-0.73	0.11		Male	Uganda
C216	8.372667924	GNAZ	P19086	Unlikely TB	Negative	-0.73	0.11		Male	Uganda
C216	10.40183594	VCAM1	P19320	Unlikely TB	Negative	-0.73	0.11		Male	Uganda
C216	9.412860459	HK1	P19367	Unlikely TB	Negative	-0.73	0.11		Male	Uganda
C216	11.62874728	ORM2	P19652	Unlikely TB	Negative	-0.73	0.11		Male	Uganda
C216	12.40648362	ORM2	P19652-19-201	Unlikely TB	Negative	-0.73	0.11		Male	Uganda
C216	12.75234668	ITIH2	P19823	Unlikely TB	Negative	-0.73	0.11		Male	Uganda
C216	12.81320899	ITIH1	P19827	Unlikely TB	Negative	-0.73	0.11		Male	Uganda
C216	9.976350091	RAB6A	P20340	Unlikely TB	Negative	-0.73	0.11		Male	Uganda
C216	9.207979322	PSMB1	P20618	Unlikely TB	Negative	-0.73	0.11		Male	Uganda
C216	9.72282916	PZP	P20742	Unlikely TB	Negative	-0.73	0.11		Male	Uganda
C216	11.95347057	C4BPB	P20851	Unlikely TB	Negative	-0.73	0.11		Male	Uganda
C216	11.35213124	COL5A1	P20908	Unlikely TB	Negative	-0.73	0.11		Male	Uganda
C216	9.368691883	CSRP1	P21291	Unlikely TB	Negative	-0.73	0.11		Male	Uganda
C216	9.742293961	FLNA	P21333	Unlikely TB	Negative	-0.73	0.11		Male	Uganda
C216	9.363643669	CD9	P21926-2-228	Unlikely TB	Negative	-0.73	0.11		Male	Uganda
C216	9.20890373	COMT	P21964	Unlikely TB	Negative	-0.73	0.11		Male	Uganda
C216	9.306203075	TGM2	P21980	Unlikely TB	Negative	-0.73	0.11		Male	Uganda
C216	10.18631423	TNXB	P22105	Unlikely TB	Negative	-0.73	0.11		Male	Uganda
C216	9.380707431	PAICS	P22234	Unlikely TB	Negative	-0.73	0.11		Male	Uganda
C216	9.43732138	UBA1	P22314	Unlikely TB	Negative	-0.73	0.11		Male	Uganda
C216	13.40893633	GPX3	P22352	Unlikely TB	Negative	-0.73	0.11		Male	Uganda
C216	8.653807065	NME2	P22392	Unlikely TB	Negative	-0.73	0.11		Male	Uganda
C216	9.536423118	HNRNPA2B1	P22626	Unlikely TB	Negative	-0.73	0.11		Male	Uganda
C216	13.40593066	CPN2	P22792	Unlikely TB	Negative	-0.73	0.11		Male	Uganda
C216	13.62941013	PROZ	P22891	Unlikely TB	Negative	-0.73	0.11		Male	Uganda
C216	9.537634869	MRC1	P22897	Unlikely TB	Negative	-0.73	0.11		Male	Uganda
C216	11.70782766	IGHV1-2	P23083	Unlikely TB	Negative	-0.73	0.11		Male	Uganda
C216	11.24403871	FBLN1	P23142	Unlikely TB	Negative	-0.73	0.11		Male	Uganda
C216	10.95877292	FBLN1	P23142-30-703	Unlikely TB	Negative	-0.73	0.11		Male	Uganda
C216	13.98549573	TCEA1	P23193	Unlikely TB	Negative	-0.73	0.11		Male	Uganda
C216	8.608197472	ITGA6	P23229	Unlikely TB	Negative	-0.73	0.11		Male	Uganda
C216	9.032637851	PPIB	P23284	Unlikely TB	Negative	-0.73	0.11		Male	Uganda
C216	8.880581613	WARS1	P23381	Unlikely TB	Negative	-0.73	0.11		Male	Uganda
C216	10.75522658	PTPRG	P23470	Unlikely TB	Negative	-0.73	0.11		Male	Uganda
C216	8.533020067	AHCY	P23526	Unlikely TB	Negative	-0.73	0.11		Male	Uganda
C216	9.948550631	CFL1	P23528	Unlikely TB	Negative	-0.73	0.11		Male	Uganda
C216	9.703506045	PRTN3	P24158	Unlikely TB	Negative	-0.73	0.11		Male	Uganda
C216	9.49458348	EEF1B2	P24534	Unlikely TB	Negative	-0.73	0.11		Male	Uganda
C216	10.25902026	TBXAS1	P24557	Unlikely TB	Negative	-0.73	0.11		Male	Uganda
C216	9.111167748	IGFBP6	P24592	Unlikely TB	Negative	-0.73	0.11		Male	Uganda
C216	8.873323465	IGFBP5	P24593	Unlikely TB	Negative	-0.73	0.11		Male	Uganda
C216	10.72048517	TNC	P24821	Unlikely TB	Negative	-0.73	0.11		Male	Uganda
C216	9.7261433	MYL9	P24844	Unlikely TB	Negative	-0.73	0.11		Male	Uganda
C216	9.618880756	AZGP1	P25311	Unlikely TB	Negative	-0.73	0.11		Male	Uganda
C216	9.642340964	ATP5F1A	P25705	Unlikely TB	Negative	-0.73	0.11		Male	Uganda
C216	9.304534647	PSMA1	P25786	Unlikely TB	Negative	-0.73	0.11		Male	Uganda
C216	9.309863509	PSMA2	P25787	Unlikely TB	Negative	-0.73	0.11		Male	Uganda
C216	9.718618746	PSMA3	P25788	Unlikely TB	Negative	-0.73	0.11		Male	Uganda
C216	9.951927902	MSN	P26038	Unlikely TB	Negative	-0.73	0.11		Male	Uganda
C216	11.36882159	S100A4	P26447	Unlikely TB	Negative	-0.73	0.11		Male	Uganda
C216	8.97923691	EEF1G	P26641	Unlikely TB	Negative	-0.73	0.11		Male	Uganda
C216	10.78192392	MST1	P26927	Unlikely TB	Negative	-0.73	0.11		Male	Uganda
C216	9.052197275	STOM	P27105	Unlikely TB	Negative	-0.73	0.11		Male	Uganda
C216	15.05539265	PON1	P27169	Unlikely TB	Negative	-0.73	0.11		Male	Uganda
C216	9.918540905	YWHAQ	P27348	Unlikely TB	Negative	-0.73	0.11		Male	Uganda
C216	9.273423548	CALR	P27797	Unlikely TB	Negative	-0.73	0.11		Male	Uganda
C216	9.591702624	CANX	P27824	Unlikely TB	Negative	-0.73	0.11		Male	Uganda
C216	11.46250817	CFP	P27918	Unlikely TB	Negative	-0.73	0.11		Male	Uganda
C216	8.963668673	PSMA5	P28066	Unlikely TB	Negative	-0.73	0.11		Male	Uganda
C216	9.128609906	PTPN6	P29350	Unlikely TB	Negative	-0.73	0.11		Male	Uganda
C216	10.12776526	TKT	P29401	Unlikely TB	Negative	-0.73	0.11		Male	Uganda
C216	11.56293466	SERPINA4	P29622	Unlikely TB	Negative	-0.73	0.11		Male	Uganda
C216	8.868331497	EEF1D	P29692	Unlikely TB	Negative	-0.73	0.11		Male	Uganda
C216	9.582685911	PRDX6	P30041	Unlikely TB	Negative	-0.73	0.11		Male	Uganda
C216	10.33644089	BLVRB	P30043	Unlikely TB	Negative	-0.73	0.11		Male	Uganda
C216	9.390075253	PRDX5	P30044	Unlikely TB	Negative	-0.73	0.11		Male	Uganda
C216	10.00512274	PRDX3	P30048	Unlikely TB	Negative	-0.73	0.11		Male	Uganda
C216	8.435366497	PEBP1	P30086	Unlikely TB	Negative	-0.73	0.11		Male	Uganda
C216	10.01591749	PDIA3	P30101	Unlikely TB	Negative	-0.73	0.11		Male	Uganda
C216	9.743821161	PPP2R1A	P30153	Unlikely TB	Negative	-0.73	0.11		Male	Uganda
C216	9.642613873	SERPINB1	P30740	Unlikely TB	Negative	-0.73	0.11		Male	Uganda
C216	8.798568229	SERPINB1	P30740-1-379	Unlikely TB	Negative	-0.73	0.11		Male	Uganda
C216	9.561363718	CPS1	P31327	Unlikely TB	Negative	-0.73	0.11		Male	Uganda
C216	9.405619244	ATIC	P31939	Unlikely TB	Negative	-0.73	0.11		Male	Uganda
C216	11.01392008	YWHAB	P31946	Unlikely TB	Negative	-0.73	0.11		Male	Uganda
C216	10.20399628	STIP1	P31948	Unlikely TB	Negative	-0.73	0.11		Male	Uganda
C216	11.93280529	PRDX2	P32119	Unlikely TB	Negative	-0.73	0.11		Male	Uganda
C216	9.875954627	CDH5	P33151	Unlikely TB	Negative	-0.73	0.11		Male	Uganda
C216	11.02743948	KIF5B	P33176	Unlikely TB	Negative	-0.73	0.11		Male	Uganda
C216	10.7105919	MAN1A1	P33908	Unlikely TB	Negative	-0.73	0.11		Male	Uganda
C216	9.018238504	HSPA4	P34932	Unlikely TB	Negative	-0.73	0.11		Male	Uganda
C216	9.106661668	PRSS3	P35030	Unlikely TB	Negative	-0.73	0.11		Male	Uganda
C216	9.253339104	PHB	P35232	Unlikely TB	Negative	-0.73	0.11		Male	Uganda
C216	9.204354785	THBS4	P35443	Unlikely TB	Negative	-0.73	0.11		Male	Uganda
C216	10.65089258	KRT9	P35527	Unlikely TB	Negative	-0.73	0.11		Male	Uganda
C216	12.71482561	SAA4	P35542	Unlikely TB	Negative	-0.73	0.11		Male	Uganda
C216	9.351505797	MYH9	P35579	Unlikely TB	Negative	-0.73	0.11		Male	Uganda
C216	9.609461995	COPB2	P35606	Unlikely TB	Negative	-0.73	0.11		Male	Uganda
C216	9.5996892	BSG	P35613	Unlikely TB	Negative	-0.73	0.11		Male	Uganda
C216	12.91744637	IGFALS	P35858	Unlikely TB	Negative	-0.73	0.11		Male	Uganda
C216	9.986105972	KRT2	P35908	Unlikely TB	Negative	-0.73	0.11		Male	Uganda
C216	16.09319425	ATP5F1C	P36542	Unlikely TB	Negative	-0.73	0.11		Male	Uganda
C216	11.95634134	SERPINF1	P36955	Unlikely TB	Negative	-0.73	0.11		Male	Uganda
C216	10.75803917	CFHR2	P36980	Unlikely TB	Negative	-0.73	0.11		Male	Uganda
C216	9.07401316	HPCAL1	P37235	Unlikely TB	Negative	-0.73	0.11		Male	Uganda
C216	9.431202289	TAGLN2	P37802	Unlikely TB	Negative	-0.73	0.11		Male	Uganda
C216	9.555771818	TALDO1	P37837	Unlikely TB	Negative	-0.73	0.11		Male	Uganda
C216	9.207482381	SNCA	P37840-1-140	Unlikely TB	Negative	-0.73	0.11		Male	Uganda
C216	9.713858585	HSPA9	P38646	Unlikely TB	Negative	-0.73	0.11		Male	Uganda
C216	8.784212941	DDOST	P39656	Unlikely TB	Negative	-0.73	0.11		Male	Uganda
C216	9.48315675	GP5	P40197	Unlikely TB	Negative	-0.73	0.11		Male	Uganda
C216	9.24885874	CCT6A	P40227	Unlikely TB	Negative	-0.73	0.11		Male	Uganda
C216	9.680112502	MDH1	P40925	Unlikely TB	Negative	-0.73	0.11		Male	Uganda
C216	9.658489909	MDH2	P40926	Unlikely TB	Negative	-0.73	0.11		Male	Uganda
C216	10.0598202	EIF2S3	P41091	Unlikely TB	Negative	-0.73	0.11		Male	Uganda
C216	9.174027905	PTGDS	P41222	Unlikely TB	Negative	-0.73	0.11		Male	Uganda
C216	8.372325511	ACTR1B	P42025	Unlikely TB	Negative	-0.73	0.11		Male	Uganda
C216	10.20529424	PRCP	P42785	Unlikely TB	Negative	-0.73	0.11		Male	Uganda
C216	10.11895653	MCAM	P43121	Unlikely TB	Negative	-0.73	0.11		Male	Uganda
C216	12.54124538	BTD	P43251	Unlikely TB	Negative	-0.73	0.11		Male	Uganda
C216	9.599244903	GPD2	P43304	Unlikely TB	Negative	-0.73	0.11		Male	Uganda
C216	11.93801594	AFM	P43652	Unlikely TB	Negative	-0.73	0.11		Male	Uganda
C216	9.190840082	AFM	P43652-22-599	Unlikely TB	Negative	-0.73	0.11		Male	Uganda
C216	9.355510998	USP5	P45974	Unlikely TB	Negative	-0.73	0.11		Male	Uganda
C216	9.009854131	CAPZA2	P47755	Unlikely TB	Negative	-0.73	0.11		Male	Uganda
C216	9.666107666	CAPZB	P47756	Unlikely TB	Negative	-0.73	0.11		Male	Uganda
C216	9.263102538	LIMS1	P48059	Unlikely TB	Negative	-0.73	0.11		Male	Uganda
C216	9.494286402	ME1	P48163	Unlikely TB	Negative	-0.73	0.11		Male	Uganda
C216	11.30015293	ARCN1	P48444	Unlikely TB	Negative	-0.73	0.11		Male	Uganda
C216	10.15273563	CCT5	P48643	Unlikely TB	Negative	-0.73	0.11		Male	Uganda
C216	11.14366897	IDH2	P48735	Unlikely TB	Negative	-0.73	0.11		Male	Uganda
C216	10.28883622	MASP1	P48740	Unlikely TB	Negative	-0.73	0.11		Male	Uganda
C216	9.418967348	CCT3	P49368	Unlikely TB	Negative	-0.73	0.11		Male	Uganda
C216	9.134284877	TUFM	P49411	Unlikely TB	Negative	-0.73	0.11		Male	Uganda
C216	9.025067375	PSMB3	P49720	Unlikely TB	Negative	-0.73	0.11		Male	Uganda
C216	9.140600554	PSMB2	P49721	Unlikely TB	Negative	-0.73	0.11		Male	Uganda
C216	9.612016601	COMP	P49747	Unlikely TB	Negative	-0.73	0.11		Male	Uganda
C216	9.26329054	TMED10	P49755	Unlikely TB	Negative	-0.73	0.11		Male	Uganda
C216	10.98723609	SELENOP	P49908	Unlikely TB	Negative	-0.73	0.11		Male	Uganda
C216	13.29319577	CAMP	P49913	Unlikely TB	Negative	-0.73	0.11		Male	Uganda
C216	9.680422763	GDI2	P50395	Unlikely TB	Negative	-0.73	0.11		Male	Uganda
C216	9.104301408	VASP	P50552	Unlikely TB	Negative	-0.73	0.11		Male	Uganda
C216	9.297069869	CCT8	P50990	Unlikely TB	Negative	-0.73	0.11		Male	Uganda
C216	9.077133824	CCT4	P50991	Unlikely TB	Negative	-0.73	0.11		Male	Uganda
C216	9.041601978	RAB5C	P51148	Unlikely TB	Negative	-0.73	0.11		Male	Uganda
C216	9.081803225	RAB7A	P51149	Unlikely TB	Negative	-0.73	0.11		Male	Uganda
C216	10.22361603	SSR4	P51571	Unlikely TB	Negative	-0.73	0.11		Male	Uganda
C216	12.89929173	ALDH3A2	P51648	Unlikely TB	Negative	-0.73	0.11		Male	Uganda
C216	13.52366341	LUM	P51884	Unlikely TB	Negative	-0.73	0.11		Male	Uganda
C216	8.464539358	LUM	P51884-19-338	Unlikely TB	Negative	-0.73	0.11		Male	Uganda
C216	9.195271788	ARHGDIA	P52565	Unlikely TB	Negative	-0.73	0.11		Male	Uganda
C216	9.393605536	CAPZA1	P52907	Unlikely TB	Negative	-0.73	0.11		Male	Uganda
C216	9.073251893	ACLY	P53396	Unlikely TB	Negative	-0.73	0.11		Male	Uganda
C216	8.942494341	COPB1	P53618	Unlikely TB	Negative	-0.73	0.11		Male	Uganda
C216	8.351702953	COPA	P53621	Unlikely TB	Negative	-0.73	0.11		Male	Uganda
C216	8.849434449	RAD23B	P54727	Unlikely TB	Negative	-0.73	0.11		Male	Uganda
C216	10.21243711	AK2	P54819	Unlikely TB	Negative	-0.73	0.11		Male	Uganda
C216	9.385344244	NAPA	P54920	Unlikely TB	Negative	-0.73	0.11		Male	Uganda
C216	10.8700955	EIF5	P55010	Unlikely TB	Negative	-0.73	0.11		Male	Uganda
C216	11.39478731	APOC4	P55056	Unlikely TB	Negative	-0.73	0.11		Male	Uganda
C216	11.83670999	PLTP	P55058	Unlikely TB	Negative	-0.73	0.11		Male	Uganda
C216	8.962091016	PLTP	P55058-18-493	Unlikely TB	Negative	-0.73	0.11		Male	Uganda
C216	10.03301674	VCP	P55072	Unlikely TB	Negative	-0.73	0.11		Male	Uganda
C216	9.146972379	NAP1L1	P55209	Unlikely TB	Negative	-0.73	0.11		Male	Uganda
C216	10.67792258	CDH13	P55290	Unlikely TB	Negative	-0.73	0.11		Male	Uganda
C216	9.95530832	NPEPPS	P55786	Unlikely TB	Negative	-0.73	0.11		Male	Uganda
C216	9.310386514	MARS1	P56192	Unlikely TB	Negative	-0.73	0.11		Male	Uganda
C216	8.816160889	ANTXR2	P58335	Unlikely TB	Negative	-0.73	0.11		Male	Uganda
C216	9.120802336	MTPN	P58546	Unlikely TB	Negative	-0.73	0.11		Male	Uganda
C216	9.752212524	MYL6	P60660	Unlikely TB	Negative	-0.73	0.11		Male	Uganda
C216	10.74823446	ACTB	P60709	Unlikely TB	Negative	-0.73	0.11		Male	Uganda
C216	8.877392302	EIF4A1	P60842	Unlikely TB	Negative	-0.73	0.11		Male	Uganda
C216	11.97943196	PSMA6	P60900	Unlikely TB	Negative	-0.73	0.11		Male	Uganda
C216	9.992161418	CDC42	P60953	Unlikely TB	Negative	-0.73	0.11		Male	Uganda
C216	9.140163152	DSTN	P60981	Unlikely TB	Negative	-0.73	0.11		Male	Uganda
C216	9.382224433	KRTDAP	P60985	Unlikely TB	Negative	-0.73	0.11		Male	Uganda
C216	8.250926423	RAB8A	P61006	Unlikely TB	Negative	-0.73	0.11		Male	Uganda
C216	8.53083635	RAB5B	P61020	Unlikely TB	Negative	-0.73	0.11		Male	Uganda
C216	9.623560408	RAB10	P61026	Unlikely TB	Negative	-0.73	0.11		Male	Uganda
C216	9.505589007	UBE2N	P61088	Unlikely TB	Negative	-0.73	0.11		Male	Uganda
C216	8.936635321	RAB14	P61106	Unlikely TB	Negative	-0.73	0.11		Male	Uganda
C216	9.078053768	ACTR3	P61158	Unlikely TB	Negative	-0.73	0.11		Male	Uganda
C216	8.965298766	ACTR2	P61160	Unlikely TB	Negative	-0.73	0.11		Male	Uganda
C216	7.995132134	ACTR1A	P61163	Unlikely TB	Negative	-0.73	0.11		Male	Uganda
C216	9.551711025	ARF3	P61204	Unlikely TB	Negative	-0.73	0.11		Male	Uganda
C216	9.659065813	RAP1B	P61224	Unlikely TB	Negative	-0.73	0.11		Male	Uganda
C216	8.89958209	RAP2B	P61225	Unlikely TB	Negative	-0.73	0.11		Male	Uganda
C216	11.20162382	HSPE1	P61604	Unlikely TB	Negative	-0.73	0.11		Male	Uganda
C216	15.9679237	LYZ	P61626-19-148	Unlikely TB	Negative	-0.73	0.11		Male	Uganda
C216	11.75315827	B2M	P61769	Unlikely TB	Negative	-0.73	0.11		Male	Uganda
C216	9.41599991	B2M	P61769-21-119	Unlikely TB	Negative	-0.73	0.11		Male	Uganda
C216	9.565813018	HNRNPK	P61978	Unlikely TB	Negative	-0.73	0.11		Male	Uganda
C216	9.268918553	YWHAG	P61981	Unlikely TB	Negative	-0.73	0.11		Male	Uganda
C216	9.455823108	YWHAE	P62258	Unlikely TB	Negative	-0.73	0.11		Male	Uganda
C216	9.748334707	RPS13	P62277	Unlikely TB	Negative	-0.73	0.11		Male	Uganda
C216	10.38371733	TMSB4X	P62328	Unlikely TB	Negative	-0.73	0.11		Male	Uganda
C216	9.905735362	PSMC6	P62333	Unlikely TB	Negative	-0.73	0.11		Male	Uganda
C216	9.485476309	RPS6	P62753	Unlikely TB	Negative	-0.73	0.11		Male	Uganda
C216	10.82909146	H4C1	P62805	Unlikely TB	Negative	-0.73	0.11		Male	Uganda
C216	8.838784001	RAB1A	P62820	Unlikely TB	Negative	-0.73	0.11		Male	Uganda
C216	9.218050148	RAN	P62826	Unlikely TB	Negative	-0.73	0.11		Male	Uganda
C216	9.314584556	GNB1	P62873	Unlikely TB	Negative	-0.73	0.11		Male	Uganda
C216	12.75707663	RPL10A	P62906	Unlikely TB	Negative	-0.73	0.11		Male	Uganda
C216	10.30163508	PPIA	P62937	Unlikely TB	Negative	-0.73	0.11		Male	Uganda
C216	9.353679092	PPIA	P62937-1-165	Unlikely TB	Negative	-0.73	0.11		Male	Uganda
C216	14.00140552	RPS27A	P62979	Unlikely TB	Negative	-0.73	0.11		Male	Uganda
C216	9.61523686	AP2B1	P63010	Unlikely TB	Negative	-0.73	0.11		Male	Uganda
C216	9.496361397	YWHAZ	P63104	Unlikely TB	Negative	-0.73	0.11		Male	Uganda
C216	12.29654091	EIF5A	P63241	Unlikely TB	Negative	-0.73	0.11		Male	Uganda
C216	9.641079907	ACTG1	P63261	Unlikely TB	Negative	-0.73	0.11		Male	Uganda
C216	9.436011392	TPM4	P67936	Unlikely TB	Negative	-0.73	0.11		Male	Uganda
C216	9.429913818	ACTC1	P68032	Unlikely TB	Negative	-0.73	0.11		Male	Uganda
C216	10.12463132	EEF1A1	P68104	Unlikely TB	Negative	-0.73	0.11		Male	Uganda
C216	10.49071894	TUBA1B	P68363	Unlikely TB	Negative	-0.73	0.11		Male	Uganda
C216	9.306370451	TUBA4A	P68366	Unlikely TB	Negative	-0.73	0.11		Male	Uganda
C216	9.125156619	TUBB4B	P68371	Unlikely TB	Negative	-0.73	0.11		Male	Uganda
C216	11.25061873	HBB	P68871	Unlikely TB	Negative	-0.73	0.11		Male	Uganda
C216	9.096297651	HBG2	P69892	Unlikely TB	Negative	-0.73	0.11		Male	Uganda
C216	11.58166489	HBA1	P69905	Unlikely TB	Negative	-0.73	0.11		Male	Uganda
C216	9.39726048	CCT2	P78371	Unlikely TB	Negative	-0.73	0.11		Male	Uganda
C216	9.214787765	GSTO1	P78417	Unlikely TB	Negative	-0.73	0.11		Male	Uganda
C216	11.87242617	GPLD1	P80108	Unlikely TB	Negative	-0.73	0.11		Male	Uganda
C216	9.514980511	S100A12	P80511	Unlikely TB	Negative	-0.73	0.11		Male	Uganda
C216	13.19573576	IGLV3-21	P80748	Unlikely TB	Negative	-0.73	0.11		Male	Uganda
C216	8.458852167	HSPG2	P98160	Unlikely TB	Negative	-0.73	0.11		Male	Uganda
C216	13.5438541	CYCS	P99999	Unlikely TB	Negative	-0.73	0.11		Male	Uganda
C216	9.34399572	Rv3404c	P9WKZ3	Unlikely TB	Negative	-0.73	0.11		Male	Uganda
C216	8.742449038	atpA	P9WPU7	Unlikely TB	Negative	-0.73	0.11		Male	Uganda
C216	10.44675573	MPP1	Q00013	Unlikely TB	Negative	-0.73	0.11		Male	Uganda
C216	9.074072087	CLTC	Q00610	Unlikely TB	Negative	-0.73	0.11		Male	Uganda
C216	10.01671103	CAP1	Q01518	Unlikely TB	Negative	-0.73	0.11		Male	Uganda
C216	8.428363362	PFKP	Q01813	Unlikely TB	Negative	-0.73	0.11		Male	Uganda
C216	8.589681721	GUCY1B1	Q02153	Unlikely TB	Negative	-0.73	0.11		Male	Uganda
C216	8.740454229	PLGLB1	Q02325	Unlikely TB	Negative	-0.73	0.11		Male	Uganda
C216	8.936144066	NUCB1	Q02818	Unlikely TB	Negative	-0.73	0.11		Male	Uganda
C216	12.40060615	CFHR3	Q02985	Unlikely TB	Negative	-0.73	0.11		Male	Uganda
C216	9.454157175	CFHR1	Q03591	Unlikely TB	Negative	-0.73	0.11		Male	Uganda
C216	11.56555644	HGFAC	Q04756	Unlikely TB	Negative	-0.73	0.11		Male	Uganda
C216	9.330318443	GLO1	Q04760	Unlikely TB	Negative	-0.73	0.11		Male	Uganda
C216	9.454393573	YWHAH	Q04917	Unlikely TB	Negative	-0.73	0.11		Male	Uganda
C216	8.630502276	PRKCD	Q05655	Unlikely TB	Negative	-0.73	0.11		Male	Uganda
C216	11.16549064	CALD1	Q05682	Unlikely TB	Negative	-0.73	0.11		Male	Uganda
C216	12.48065672	ITIH3	Q06033	Unlikely TB	Negative	-0.73	0.11		Male	Uganda
C216	9.033295571	ITIH3	Q06033-35-651	Unlikely TB	Negative	-0.73	0.11		Male	Uganda
C216	9.098292315	PSME1	Q06323	Unlikely TB	Negative	-0.73	0.11		Male	Uganda
C216	8.969902881	FMOD	Q06828	Unlikely TB	Negative	-0.73	0.11		Male	Uganda
C216	10.013317	PRDX1	Q06830	Unlikely TB	Negative	-0.73	0.11		Male	Uganda
C216	8.58654675	KLC1	Q07866	Unlikely TB	Negative	-0.73	0.11		Male	Uganda
C216	10.42816272	LRP1	Q07954	Unlikely TB	Negative	-0.73	0.11		Male	Uganda
C216	11.56721995	LGALS3BP	Q08380	Unlikely TB	Negative	-0.73	0.11		Male	Uganda
C216	10.87672885	FGL1	Q08830	Unlikely TB	Negative	-0.73	0.11		Male	Uganda
C216	8.043367315	nrp	Q10896	Unlikely TB	Negative	-0.73	0.11		Male	Uganda
C216	10.1301276	EFEMP1	Q12805	Unlikely TB	Negative	-0.73	0.11		Male	Uganda
C216	12.71310494	EFEMP1	Q12805-18-493	Unlikely TB	Negative	-0.73	0.11		Male	Uganda
C216	11.32763357	CNTN1	Q12860	Unlikely TB	Negative	-0.73	0.11		Male	Uganda
C216	10.8986656	SPP2	Q13103	Unlikely TB	Negative	-0.73	0.11		Male	Uganda
C216	9.579416405	MMRN1	Q13201	Unlikely TB	Negative	-0.73	0.11		Male	Uganda
C216	9.42174211	SELENBP1	Q13228	Unlikely TB	Negative	-0.73	0.11		Male	Uganda
C216	10.27032397	SEMA3F	Q13275	Unlikely TB	Negative	-0.73	0.11		Male	Uganda
C216	9.579615872	ILK	Q13418	Unlikely TB	Negative	-0.73	0.11		Male	Uganda
C216	9.995906394	DCTN2	Q13561	Unlikely TB	Negative	-0.73	0.11		Male	Uganda
C216	11.37987563	IQGAP2	Q13576	Unlikely TB	Negative	-0.73	0.11		Male	Uganda
C216	9.497929924	STIM1	Q13586	Unlikely TB	Negative	-0.73	0.11		Male	Uganda
C216	9.600751059	FHL1	Q13642	Unlikely TB	Negative	-0.73	0.11		Male	Uganda
C216	12.70399432	APOF	Q13790	Unlikely TB	Negative	-0.73	0.11		Male	Uganda
C216	10.03116463	ENPP2	Q13822	Unlikely TB	Negative	-0.73	0.11		Male	Uganda
C216	8.983650686	DSG2	Q14126	Unlikely TB	Negative	-0.73	0.11		Male	Uganda
C216	10.01459823	SEPTIN6	Q14141	Unlikely TB	Negative	-0.73	0.11		Male	Uganda
C216	9.577255776	DCTN1	Q14203	Unlikely TB	Negative	-0.73	0.11		Male	Uganda
C216	9.783230308	DYNC1H1	Q14204	Unlikely TB	Negative	-0.73	0.11		Male	Uganda
C216	8.770952299	CTTN	Q14247	Unlikely TB	Negative	-0.73	0.11		Male	Uganda
C216	9.261514473	FLOT2	Q14254	Unlikely TB	Negative	-0.73	0.11		Male	Uganda
C216	9.854723985	FGL2	Q14314	Unlikely TB	Negative	-0.73	0.11		Male	Uganda
C216	8.916763452	SPARCL1	Q14515	Unlikely TB	Negative	-0.73	0.11		Male	Uganda
C216	11.05165764	HABP2	Q14520	Unlikely TB	Negative	-0.73	0.11		Male	Uganda
C216	12.78529213	ITIH4	Q14624	Unlikely TB	Negative	-0.73	0.11		Male	Uganda
C216	11.78666556	ITIH4	Q14624-29-661	Unlikely TB	Negative	-0.73	0.11		Male	Uganda
C216	10.13932242	ITIH4	Q14624-689-930	Unlikely TB	Negative	-0.73	0.11		Male	Uganda
C216	9.448049738	GANAB	Q14697	Unlikely TB	Negative	-0.73	0.11		Male	Uganda
C216	9.703392263	LTBP1	Q14766	Unlikely TB	Negative	-0.73	0.11		Male	Uganda
C216	9.117626295	KPNB1	Q14974	Unlikely TB	Negative	-0.73	0.11		Male	Uganda
C216	9.171853968	SEPTIN2	Q15019	Unlikely TB	Negative	-0.73	0.11		Male	Uganda
C216	9.589751141	POSTN	Q15063	Unlikely TB	Negative	-0.73	0.11		Male	Uganda
C216	9.680593998	PDIA6	Q15084	Unlikely TB	Negative	-0.73	0.11		Male	Uganda
C216	10.23991706	PCOLCE	Q15113	Unlikely TB	Negative	-0.73	0.11		Male	Uganda
C216	11.02741363	PON3	Q15166	Unlikely TB	Negative	-0.73	0.11		Male	Uganda
C216	9.685407354	PCBP1	Q15365	Unlikely TB	Negative	-0.73	0.11		Male	Uganda
C216	10.42865348	PCBP2	Q15366	Unlikely TB	Negative	-0.73	0.11		Male	Uganda
C216	10.14529446	RSU1	Q15404	Unlikely TB	Negative	-0.73	0.11		Male	Uganda
C216	11.33757603	FCN2	Q15485	Unlikely TB	Negative	-0.73	0.11		Male	Uganda
C216	10.80437509	TGFBI	Q15582	Unlikely TB	Negative	-0.73	0.11		Male	Uganda
C216	8.744894091	MAPRE1	Q15691	Unlikely TB	Negative	-0.73	0.11		Male	Uganda
C216	9.577357791	CD226	Q15762	Unlikely TB	Negative	-0.73	0.11		Male	Uganda
C216	9.289352024	STXBP2	Q15833	Unlikely TB	Negative	-0.73	0.11		Male	Uganda
C216	9.573514296	ZYX	Q15942	Unlikely TB	Negative	-0.73	0.11		Male	Uganda
C216	9.332062277	SEPTIN7	Q16181	Unlikely TB	Negative	-0.73	0.11		Male	Uganda
C216	11.18767081	ECM1	Q16610	Unlikely TB	Negative	-0.73	0.11		Male	Uganda
C216	9.201120196	DBN1	Q16643	Unlikely TB	Negative	-0.73	0.11		Male	Uganda
C216	10.59136678	MAN2A1	Q16706	Unlikely TB	Negative	-0.73	0.11		Male	Uganda
C216	8.585422459	AOC3	Q16853	Unlikely TB	Negative	-0.73	0.11		Male	Uganda
C216	8.935685192	IMMT	Q16891	Unlikely TB	Negative	-0.73	0.11		Male	Uganda
C216	9.107795946	INF2	Q27J81	Unlikely TB	Negative	-0.73	0.11		Male	Uganda
C216	8.635949285	DDI2	Q5TDH0	Unlikely TB	Negative	-0.73	0.11		Male	Uganda
C216	15.06987484	ZFYVE26	Q68DK2	Unlikely TB	Negative	-0.73	0.11		Male	Uganda
C216	11.1472159	VASN	Q6EMK4	Unlikely TB	Negative	-0.73	0.11		Male	Uganda
C216	13.24844223	VASN	Q6EMK4-24-673	Unlikely TB	Negative	-0.73	0.11		Male	Uganda
C216	8.644649677	LAIR1	Q6GTX8	Unlikely TB	Negative	-0.73	0.11		Male	Uganda
C216	8.719871971	LAMTOR1	Q6IAA8	Unlikely TB	Negative	-0.73	0.11		Male	Uganda
C216	10.10202348	TWF2	Q6IBS0	Unlikely TB	Negative	-0.73	0.11		Male	Uganda
C216	18.46667352	FAHD1	Q6P587	Unlikely TB	Negative	-0.73	0.11		Male	Uganda
C216	10.2943422	PLXDC2	Q6UX71	Unlikely TB	Negative	-0.73	0.11		Male	Uganda
C216	11.53872343	PI16	Q6UXB8	Unlikely TB	Negative	-0.73	0.11		Male	Uganda
C216	9.223991453	CD109	Q6YHK3	Unlikely TB	Negative	-0.73	0.11		Male	Uganda
C216	8.955060432	UNC13D	Q70J99	Unlikely TB	Negative	-0.73	0.11		Male	Uganda
C216	10.70198206	TUBA1A	Q71U36	Unlikely TB	Negative	-0.73	0.11		Male	Uganda
C216	9.791710242	ADAMTS13	Q76LX8	Unlikely TB	Negative	-0.73	0.11		Male	Uganda
C216	9.106764254	DOK3	Q7L591	Unlikely TB	Negative	-0.73	0.11		Male	Uganda
C216	8.866071758	ABI3BP	Q7Z7G0	Unlikely TB	Negative	-0.73	0.11		Male	Uganda
C216	10.16559585	MEGF8	Q7Z7M0	Unlikely TB	Negative	-0.73	0.11		Male	Uganda
C216	9.599327852	SERPINA11	Q86U17	Unlikely TB	Negative	-0.73	0.11		Male	Uganda
C216	8.504725197	OAF	Q86UD1	Unlikely TB	Negative	-0.73	0.11		Male	Uganda
C216	9.786141628	FERMT3	Q86UX7	Unlikely TB	Negative	-0.73	0.11		Male	Uganda
C216	8.751164682	CD163	Q86VB7	Unlikely TB	Negative	-0.73	0.11		Male	Uganda
C216	9.183417734	CAND1	Q86VP6	Unlikely TB	Negative	-0.73	0.11		Male	Uganda
C216	9.610814065	TREML1	Q86YW5	Unlikely TB	Negative	-0.73	0.11		Male	Uganda
C216	9.666354512	LILRA3	Q8N6C8	Unlikely TB	Negative	-0.73	0.11		Male	Uganda
C216	9.19049754	GOLM1	Q8NBJ4	Unlikely TB	Negative	-0.73	0.11		Male	Uganda
C216	8.894246562	PCYOX1L	Q8NBM8	Unlikely TB	Negative	-0.73	0.11		Male	Uganda
C216	10.69316268	PCSK9	Q8NBP7	Unlikely TB	Negative	-0.73	0.11		Male	Uganda
C216	8.920671391	TXNDC5	Q8NBS9	Unlikely TB	Negative	-0.73	0.11		Male	Uganda
C216	11.13014281	ANGPTL6	Q8NI99	Unlikely TB	Negative	-0.73	0.11		Male	Uganda
C216	9.065442779	PDCD6IP	Q8WUM4	Unlikely TB	Negative	-0.73	0.11		Male	Uganda
C216	8.932430821	BRK1	Q8WUW1	Unlikely TB	Negative	-0.73	0.11		Male	Uganda
C216	9.942243331	OIT3	Q8WWZ8	Unlikely TB	Negative	-0.73	0.11		Male	Uganda
C216	11.61960656	MUC16	Q8WXI7	Unlikely TB	Negative	-0.73	0.11		Male	Uganda
C216	10.89322427	TTN	Q8WZ42	Unlikely TB	Negative	-0.73	0.11		Male	Uganda
C216	10.74544054	CFHR4	Q92496	Unlikely TB	Negative	-0.73	0.11		Male	Uganda
C216	11.28329853	PRG4	Q92954	Unlikely TB	Negative	-0.73	0.11		Male	Uganda
C216	10.41478707	ATP2A3	Q93084	Unlikely TB	Negative	-0.73	0.11		Male	Uganda
C216	8.856965661	PDLIM5	Q96HC4	Unlikely TB	Negative	-0.73	0.11		Male	Uganda
C216	12.03017732	CPB2	Q96IY4	Unlikely TB	Negative	-0.73	0.11		Male	Uganda
C216	15.95731518	CPB2	Q96IY4-23-114	Unlikely TB	Negative	-0.73	0.11		Male	Uganda
C216	9.882519736	CNDP1	Q96KN2	Unlikely TB	Negative	-0.73	0.11		Male	Uganda
C216	11.5594103	PRAP1	Q96NZ9	Unlikely TB	Negative	-0.73	0.11		Male	Uganda
C216	9.175508707	PRAP1	Q96NZ9-21-151	Unlikely TB	Negative	-0.73	0.11		Male	Uganda
C216	12.11384891	PGLYRP2	Q96PD5	Unlikely TB	Negative	-0.73	0.11		Male	Uganda
C216	14.73596803	PUS7	Q96PZ0	Unlikely TB	Negative	-0.73	0.11		Male	Uganda
C216	9.586224061	VPS35	Q96QK1	Unlikely TB	Negative	-0.73	0.11		Male	Uganda
C216	9.69289295	SCGB3A1	Q96QR1	Unlikely TB	Negative	-0.73	0.11		Male	Uganda
C216	9.507939143	CNN2	Q99439	Unlikely TB	Negative	-0.73	0.11		Male	Uganda
C216	9.650944719	PARK7	Q99497	Unlikely TB	Negative	-0.73	0.11		Male	Uganda
C216	8.810617932	PHB2	Q99623	Unlikely TB	Negative	-0.73	0.11		Male	Uganda
C216	9.696601963	OLFM1	Q99784	Unlikely TB	Negative	-0.73	0.11		Male	Uganda
C216	9.302104752	CCT7	Q99832	Unlikely TB	Negative	-0.73	0.11		Male	Uganda
C216	11.67503472	RARRES2	Q99969	Unlikely TB	Negative	-0.73	0.11		Male	Uganda
C216	8.703373639	CORO1B	Q9BR76	Unlikely TB	Negative	-0.73	0.11		Male	Uganda
C216	8.958435244	ESYT1	Q9BSJ8	Unlikely TB	Negative	-0.73	0.11		Male	Uganda
C216	10.14311844	FUCA2	Q9BTY2	Unlikely TB	Negative	-0.73	0.11		Male	Uganda
C216	9.018978763	PDCD10	Q9BUL8	Unlikely TB	Negative	-0.73	0.11		Male	Uganda
C216	10.72396567	COLEC11	Q9BWP8	Unlikely TB	Negative	-0.73	0.11		Male	Uganda
C216	10.39249454	CFHR5	Q9BXR6	Unlikely TB	Negative	-0.73	0.11		Male	Uganda
C216	13.82092745	CRNKL1	Q9BZJ0	Unlikely TB	Negative	-0.73	0.11		Male	Uganda
C216	10.08941101	RTN4R	Q9BZR6	Unlikely TB	Negative	-0.73	0.11		Male	Uganda
C216	10.10337203	TOLLIP	Q9H0E2	Unlikely TB	Negative	-0.73	0.11		Male	Uganda
C216	9.206034562	RAB1B	Q9H0U4	Unlikely TB	Negative	-0.73	0.11		Male	Uganda
C216	9.756187769	SH3BGRL3	Q9H299	Unlikely TB	Negative	-0.73	0.11		Male	Uganda
C216	9.270267898	RNPEP	Q9H4A4	Unlikely TB	Negative	-0.73	0.11		Male	Uganda
C216	13.64597229	RNPEP	Q9H4A4-2-650	Unlikely TB	Negative	-0.73	0.11		Male	Uganda
C216	9.343556125	DPEP2	Q9H4A9	Unlikely TB	Negative	-0.73	0.11		Male	Uganda
C216	9.764480051	TUBB1	Q9H4B7	Unlikely TB	Negative	-0.73	0.11		Male	Uganda
C216	9.374762299	PLEKHA4	Q9H4M7	Unlikely TB	Negative	-0.73	0.11		Male	Uganda
C216	9.093556365	EHD1	Q9H4M9	Unlikely TB	Negative	-0.73	0.11		Male	Uganda
C216	8.493815706	RGCC	Q9H4X1	Unlikely TB	Negative	-0.73	0.11		Male	Uganda
C216	9.338944768	PARVB	Q9HBI1	Unlikely TB	Negative	-0.73	0.11		Male	Uganda
C216	10.07587274	APMAP	Q9HDC9	Unlikely TB	Negative	-0.73	0.11		Male	Uganda
C216	8.818577791	VTA1	Q9NP79	Unlikely TB	Negative	-0.73	0.11		Male	Uganda
C216	10.8375346	IL1RAP	Q9NPH3	Unlikely TB	Negative	-0.73	0.11		Male	Uganda
C216	10.35103042	CRTAC1	Q9NQ79	Unlikely TB	Negative	-0.73	0.11		Male	Uganda
C216	8.934582863	RTN4	Q9NQC3	Unlikely TB	Negative	-0.73	0.11		Male	Uganda
C216	8.945133784	XPNPEP1	Q9NQW7	Unlikely TB	Negative	-0.73	0.11		Male	Uganda
C216	9.668961665	PDLIM7	Q9NR12	Unlikely TB	Negative	-0.73	0.11		Male	Uganda
C216	9.25998311	SAR1A	Q9NR31	Unlikely TB	Negative	-0.73	0.11		Male	Uganda
C216	9.442362154	ATG3	Q9NT62	Unlikely TB	Negative	-0.73	0.11		Male	Uganda
C216	9.147578087	OLA1	Q9NTK5	Unlikely TB	Negative	-0.73	0.11		Male	Uganda
C216	16.57365059	CBLN4	Q9NTU7	Unlikely TB	Negative	-0.73	0.11		Male	Uganda
C216	9.283121041	ARL8B	Q9NVJ2	Unlikely TB	Negative	-0.73	0.11		Male	Uganda
C216	9.340040077	TUBA8	Q9NY65	Unlikely TB	Negative	-0.73	0.11		Male	Uganda
C216	8.647840778	ERAP1	Q9NZ08	Unlikely TB	Negative	-0.73	0.11		Male	Uganda
C216	9.588745712	ADA2	Q9NZK5	Unlikely TB	Negative	-0.73	0.11		Male	Uganda
C216	11.03666073	C1RL	Q9NZP8	Unlikely TB	Negative	-0.73	0.11		Male	Uganda
C216	11.3443766	C1RL	Q9NZP8-36-487	Unlikely TB	Negative	-0.73	0.11		Male	Uganda
C216	9.442409153	ABRACL	Q9P1F3	Unlikely TB	Negative	-0.73	0.11		Male	Uganda
C216	8.686407744	BIN2	Q9UBW5	Unlikely TB	Negative	-0.73	0.11		Male	Uganda
C216	10.98424313	FBLN5	Q9UBX5	Unlikely TB	Negative	-0.73	0.11		Male	Uganda
C216	11.19933729	FETUB	Q9UGM5	Unlikely TB	Negative	-0.73	0.11		Male	Uganda
C216	10.5266322	PCYOX1	Q9UHG3	Unlikely TB	Negative	-0.73	0.11		Male	Uganda
C216	8.895367294	DDX20	Q9UHI6	Unlikely TB	Negative	-0.73	0.11		Male	Uganda
C216	9.283697897	DBNL	Q9UJU6	Unlikely TB	Negative	-0.73	0.11		Male	Uganda
C216	11.38531975	SERPINA10	Q9UK55	Unlikely TB	Negative	-0.73	0.11		Male	Uganda
C216	11.60289115	PSME2	Q9UL46	Unlikely TB	Negative	-0.73	0.11		Male	Uganda
C216	12.69608924	TRPC5	Q9UL62	Unlikely TB	Negative	-0.73	0.11		Male	Uganda
C216	9.746904606	HEG1	Q9ULI3	Unlikely TB	Negative	-0.73	0.11		Male	Uganda
C216	9.060602793	CORO1C	Q9ULV4	Unlikely TB	Negative	-0.73	0.11		Male	Uganda
C216	10.16742383	MINPP1	Q9UNW1	Unlikely TB	Negative	-0.73	0.11		Male	Uganda
C216	9.093198429	RUVBL2	Q9Y230	Unlikely TB	Negative	-0.73	0.11		Male	Uganda
C216	9.061341251	RUVBL1	Q9Y265	Unlikely TB	Negative	-0.73	0.11		Male	Uganda
C216	9.704143029	TLN1	Q9Y490	Unlikely TB	Negative	-0.73	0.11		Male	Uganda
C216	19.51341457	MYO5A	Q9Y4I1	Unlikely TB	Negative	-0.73	0.11		Male	Uganda
C216	11.73275526	HYOU1	Q9Y4L1	Unlikely TB	Negative	-0.73	0.11		Male	Uganda
C216	8.915369546	SUPT16H	Q9Y5B9	Unlikely TB	Negative	-0.73	0.11		Male	Uganda
C216	10.42488077	ANGPTL3	Q9Y5C1	Unlikely TB	Negative	-0.73	0.11		Male	Uganda
C216	8.533304532	COPG1	Q9Y678	Unlikely TB	Negative	-0.73	0.11		Male	Uganda
C216	10.20097778	FCGBP	Q9Y6R7	Unlikely TB	Negative	-0.73	0.11		Male	Uganda
C216	11.0504839	FCGBP	Q9Y6R7-24-5405	Unlikely TB	Negative	-0.73	0.11		Male	Uganda
C216	11.48075101	COLEC10	Q9Y6Z7	Unlikely TB	Negative	-0.73	0.11		Male	Uganda
C217	12.70882924	IGLV8-61	A0A075B6I0	Confirmed TB	Negative	-0.39			Female	Uganda
C217	10.49375348	IGLV5-37	A0A075B6J1-20-123	Confirmed TB	Negative	-0.39			Female	Uganda
C217	13.51458802	IGLV2-18	A0A075B6J9	Confirmed TB	Negative	-0.39			Female	Uganda
C217	9.114739027	IGLV3-12	A0A075B6K2	Confirmed TB	Negative	-0.39			Female	Uganda
C217	11.551764	IGLV3-10	A0A075B6K4	Confirmed TB	Negative	-0.39			Female	Uganda
C217	8.990736713	IGLV3-10	A0A075B6K4-20-115	Confirmed TB	Negative	-0.39			Female	Uganda
C217	9.676534246	IGLV3-9	A0A075B6K5	Confirmed TB	Negative	-0.39			Female	Uganda
C217	17.35737142	IGKV2-28	A0A075B6P5-20-120	Confirmed TB	Negative	-0.39			Female	Uganda
C217	11.9573783	IGHV3-64	A0A075B6Q5	Confirmed TB	Negative	-0.39			Female	Uganda
C217	10.58696584	IGKV2D-24	A0A075B6R9	Confirmed TB	Negative	-0.39			Female	Uganda
C217	16.40666644	IGKV1D-17	A0A075B6S4-23-117	Confirmed TB	Negative	-0.39			Female	Uganda
C217	11.12715299	IGKV1-27	A0A075B6S5	Confirmed TB	Negative	-0.39			Female	Uganda
C217	14.95748835	IGKV1-37	A0A075B6S9-23-117	Confirmed TB	Negative	-0.39			Female	Uganda
C217	10.94355766	IGKV3D-15	A0A087WSY6	Confirmed TB	Negative	-0.39			Female	Uganda
C217	10.369049	IGKV3D-15	A0A087WSY6-21-115	Confirmed TB	Negative	-0.39			Female	Uganda
C217	9.588484039	IGKV2-40	A0A087WW87	Confirmed TB	Negative	-0.39			Female	Uganda
C217	12.89638369	IGHV3-49	A0A0A0MS15	Confirmed TB	Negative	-0.39			Female	Uganda
C217	10.74673296	IGHV3-49	A0A0A0MS15-20-119	Confirmed TB	Negative	-0.39			Female	Uganda
C217	9.622409161	IGKV6D-21	A0A0A0MT36	Confirmed TB	Negative	-0.39			Female	Uganda
C217	13.82464825	IGLV1-36	A0A0B4J1U3	Confirmed TB	Negative	-0.39			Female	Uganda
C217	11.9331738	IGHV3-15	A0A0B4J1V0	Confirmed TB	Negative	-0.39			Female	Uganda
C217	14.29534211	IGHV3-15	A0A0B4J1V0-20-119	Confirmed TB	Negative	-0.39			Female	Uganda
C217	9.770834693	IGHV2-26	A0A0B4J1V2	Confirmed TB	Negative	-0.39			Female	Uganda
C217	10.40863112	IGHV3-73	A0A0B4J1V6	Confirmed TB	Negative	-0.39			Female	Uganda
C217	14.68885568	IGHV3-73	A0A0B4J1V6-20-119	Confirmed TB	Negative	-0.39			Female	Uganda
C217	9.243643816	IGHV3-74	A0A0B4J1X5	Confirmed TB	Negative	-0.39			Female	Uganda
C217	12.09089511	IGHV3-43	A0A0B4J1X8-20-118	Confirmed TB	Negative	-0.39			Female	Uganda
C217	9.420005699	IGLV9-49	A0A0B4J1Y8	Confirmed TB	Negative	-0.39			Female	Uganda
C217	10.09014978	IGLV9-49	A0A0B4J1Y8-20-123	Confirmed TB	Negative	-0.39			Female	Uganda
C217	13.22556685	IGHV3-72	A0A0B4J1Y9	Confirmed TB	Negative	-0.39			Female	Uganda
C217	10.36867741	IGKV1D-13	A0A0B4J2D9-23-117	Confirmed TB	Negative	-0.39			Female	Uganda
C217	9.540018178	IGHV1-69D	A0A0B4J2H0	Confirmed TB	Negative	-0.39			Female	Uganda
C217	11.0532232	IGKV6-21	A0A0C4DH24-20-114	Confirmed TB	Negative	-0.39			Female	Uganda
C217	13.18287948	IGKV3D-20	A0A0C4DH25-21-116	Confirmed TB	Negative	-0.39			Female	Uganda
C217	9.188835075	IGHV1-3	A0A0C4DH29	Confirmed TB	Negative	-0.39			Female	Uganda
C217	11.42096624	IGHV1-18	A0A0C4DH31	Confirmed TB	Negative	-0.39			Female	Uganda
C217	12.25219697	IGHV3-20	A0A0C4DH32-20-117	Confirmed TB	Negative	-0.39			Female	Uganda
C217	12.84312875	IGHV1-24	A0A0C4DH33-20-117	Confirmed TB	Negative	-0.39			Female	Uganda
C217	9.385066972	IGHV4-28	A0A0C4DH34	Confirmed TB	Negative	-0.39			Female	Uganda
C217	14.11155282	IGHV3-35	A0A0C4DH35	Confirmed TB	Negative	-0.39			Female	Uganda
C217	13.75595724	IGHV3-38	A0A0C4DH36	Confirmed TB	Negative	-0.39			Female	Uganda
C217	14.52954037	IGHV5-51	A0A0C4DH38	Confirmed TB	Negative	-0.39			Female	Uganda
C217	12.26870618	IGHV5-51	A0A0C4DH38-20-117	Confirmed TB	Negative	-0.39			Female	Uganda
C217	14.8279471	IGHV3-66	A0A0C4DH42-20-116	Confirmed TB	Negative	-0.39			Female	Uganda
C217	10.47352321	IGHV2-70D	A0A0C4DH43	Confirmed TB	Negative	-0.39			Female	Uganda
C217	17.28561683	IGKV3D-7	A0A0C4DH55-24-119	Confirmed TB	Negative	-0.39			Female	Uganda
C217	15.72484436	IGKV1-9	A0A0C4DH69-23-117	Confirmed TB	Negative	-0.39			Female	Uganda
C217	11.70725845	IGKV1-6	A0A0C4DH72-23-117	Confirmed TB	Negative	-0.39			Female	Uganda
C217	15.39913214	IGKV1-12	A0A0C4DH73-23-117	Confirmed TB	Negative	-0.39			Female	Uganda
C217	9.474464268	IGHV7-4-1	A0A0J9YVY3-20-117	Confirmed TB	Negative	-0.39			Female	Uganda
C217	14.40517055	IGHV3-64D	A0A0J9YX35	Confirmed TB	Negative	-0.39			Female	Uganda
C217	9.711588138	IGLL5	B9A064	Confirmed TB	Negative	-0.39			Female	Uganda
C217	9.196920301	PDLIM1	O00151	Confirmed TB	Negative	-0.39			Female	Uganda
C217	10.23119384	MASP2	O00187	Confirmed TB	Negative	-0.39			Female	Uganda
C217	10.60433741	MASP2	O00187-16-686	Confirmed TB	Negative	-0.39			Female	Uganda
C217	9.597012145	RAB27B	O00194	Confirmed TB	Negative	-0.39			Female	Uganda
C217	9.68351818	PSMD11	O00231	Confirmed TB	Negative	-0.39			Female	Uganda
C217	9.393647228	PSMD12	O00232	Confirmed TB	Negative	-0.39			Female	Uganda
C217	9.446994032	CLIC1	O00299	Confirmed TB	Negative	-0.39			Female	Uganda
C217	11.10428835	QSOX1	O00391	Confirmed TB	Negative	-0.39			Female	Uganda
C217	9.445711468	IPO5	O00410	Confirmed TB	Negative	-0.39			Female	Uganda
C217	9.163981064	DNM1L	O00429	Confirmed TB	Negative	-0.39			Female	Uganda
C217	9.694560226	STK25	O00506	Confirmed TB	Negative	-0.39			Female	Uganda
C217	11.11087136	CHL1	O00533	Confirmed TB	Negative	-0.39			Female	Uganda
C217	12.91278338	CHL1	O00533-25-1208	Confirmed TB	Negative	-0.39			Female	Uganda
C217	10.78020842	NRP1	O14786	Confirmed TB	Negative	-0.39			Female	Uganda
C217	12.0187726	APOL1	O14791	Confirmed TB	Negative	-0.39			Female	Uganda
C217	9.008003946	PSMA7	O14818	Confirmed TB	Negative	-0.39			Female	Uganda
C217	9.443089216	MYL12B	O14950	Confirmed TB	Negative	-0.39			Female	Uganda
C217	9.061544024	XPO1	O14980	Confirmed TB	Negative	-0.39			Female	Uganda
C217	9.62663038	ARPC1B	O15143	Confirmed TB	Negative	-0.39			Female	Uganda
C217	15.77922055	ARPC2	O15144	Confirmed TB	Negative	-0.39			Female	Uganda
C217	9.238701428	ARPC3	O15145	Confirmed TB	Negative	-0.39			Female	Uganda
C217	9.748909716	ARPC5	O15511	Confirmed TB	Negative	-0.39			Female	Uganda
C217	12.81555664	EIF4G3	O43432	Confirmed TB	Negative	-0.39			Female	Uganda
C217	9.78986887	ACTN4	O43707	Confirmed TB	Negative	-0.39			Female	Uganda
C217	11.51105478	CD5L	O43866	Confirmed TB	Negative	-0.39			Female	Uganda
C217	9.272505002	CD5L	O43866-20-347	Confirmed TB	Negative	-0.39			Female	Uganda
C217	8.537617636	PLIN3	O60664	Confirmed TB	Negative	-0.39			Female	Uganda
C217	10.28593784	H2BC12	O60814	Confirmed TB	Negative	-0.39			Female	Uganda
C217	13.37793396	FCGR3B	O75015	Confirmed TB	Negative	-0.39			Female	Uganda
C217	9.515460205	FCGR3B	O75015-17-200	Confirmed TB	Negative	-0.39			Female	Uganda
C217	9.556958738	WDR1	O75083	Confirmed TB	Negative	-0.39			Female	Uganda
C217	12.62252113	ICOSLG	O75144	Confirmed TB	Negative	-0.39			Female	Uganda
C217	9.222518325	CS	O75390	Confirmed TB	Negative	-0.39			Female	Uganda
C217	9.453656007	SEC22B	O75396	Confirmed TB	Negative	-0.39			Female	Uganda
C217	9.860441891	SKAP2	O75563	Confirmed TB	Negative	-0.39			Female	Uganda
C217	11.86676148	FCN3	O75636	Confirmed TB	Negative	-0.39			Female	Uganda
C217	9.414896901	ZMPSTE24	O75844	Confirmed TB	Negative	-0.39			Female	Uganda
C217	10.56748729	IDH1	O75874	Confirmed TB	Negative	-0.39			Female	Uganda
C217	11.60159826	ATRN	O75882	Confirmed TB	Negative	-0.39			Female	Uganda
C217	10.28031546	ARL6IP5	O75915	Confirmed TB	Negative	-0.39			Female	Uganda
C217	12.40355583	APOM	O95445	Confirmed TB	Negative	-0.39			Female	Uganda
C217	12.64744046	PARN	O95453	Confirmed TB	Negative	-0.39			Female	Uganda
C217	9.525984868	H6PD	O95479	Confirmed TB	Negative	-0.39			Female	Uganda
C217	9.732843325	VNN1	O95497	Confirmed TB	Negative	-0.39			Female	Uganda
C217	9.4639633	AP2A1	O95782	Confirmed TB	Negative	-0.39			Female	Uganda
C217	9.489066453	CAVIN2	O95810	Confirmed TB	Negative	-0.39			Female	Uganda
C217	10.49282345	LDHA	P00338	Confirmed TB	Negative	-0.39			Female	Uganda
C217	9.517921261	ALDH1A1	P00352	Confirmed TB	Negative	-0.39			Female	Uganda
C217	9.764145969	GLUD1	P00367	Confirmed TB	Negative	-0.39			Female	Uganda
C217	9.29374955	CYB5R3	P00387	Confirmed TB	Negative	-0.39			Female	Uganda
C217	12.61072859	CP	P00450	Confirmed TB	Negative	-0.39			Female	Uganda
C217	9.843640445	CP	P00450-20-1065	Confirmed TB	Negative	-0.39			Female	Uganda
C217	11.04479106	F13A1	P00488	Confirmed TB	Negative	-0.39			Female	Uganda
C217	9.740768853	PNP	P00491	Confirmed TB	Negative	-0.39			Female	Uganda
C217	8.444702058	HPRT1	P00492	Confirmed TB	Negative	-0.39			Female	Uganda
C217	9.897763453	PGK1	P00558	Confirmed TB	Negative	-0.39			Female	Uganda
C217	9.666734617	AK1	P00568	Confirmed TB	Negative	-0.39			Female	Uganda
C217	12.03419604	F2	P00734	Confirmed TB	Negative	-0.39			Female	Uganda
C217	10.10963341	F2	P00734-364-622	Confirmed TB	Negative	-0.39			Female	Uganda
C217	12.70261466	F2	P00734-44-622	Confirmed TB	Negative	-0.39			Female	Uganda
C217	11.17827856	C1R	P00736	Confirmed TB	Negative	-0.39			Female	Uganda
C217	14.41293806	HP	P00738	Confirmed TB	Negative	-0.39			Female	Uganda
C217	12.56446494	HP	P00738-162-406	Confirmed TB	Negative	-0.39			Female	Uganda
C217	11.96101417	HP	P00738-19-406	Confirmed TB	Negative	-0.39			Female	Uganda
C217	13.00650176	HPR	P00739	Confirmed TB	Negative	-0.39			Female	Uganda
C217	10.5503768	F9	P00740	Confirmed TB	Negative	-0.39			Female	Uganda
C217	11.00760811	F10	P00742	Confirmed TB	Negative	-0.39			Female	Uganda
C217	10.69273982	CFD	P00746	Confirmed TB	Negative	-0.39			Female	Uganda
C217	11.75077216	PLG	P00747	Confirmed TB	Negative	-0.39			Female	Uganda
C217	10.78027473	PLG	P00747-20-810	Confirmed TB	Negative	-0.39			Female	Uganda
C217	11.25319984	F12	P00748	Confirmed TB	Negative	-0.39			Female	Uganda
C217	11.93606301	CFB	P00751	Confirmed TB	Negative	-0.39			Female	Uganda
C217	9.344796183	CFB	P00751-26-764	Confirmed TB	Negative	-0.39			Female	Uganda
C217	10.60212275	CA1	P00915	Confirmed TB	Negative	-0.39			Female	Uganda
C217	9.468069479	CA2	P00918	Confirmed TB	Negative	-0.39			Female	Uganda
C217	13.25493608	SERPINC1	P01008	Confirmed TB	Negative	-0.39			Female	Uganda
C217	13.87753518	SERPINC1	P01008-33-464	Confirmed TB	Negative	-0.39			Female	Uganda
C217	12.78076378	SERPINA1	P01009	Confirmed TB	Negative	-0.39			Female	Uganda
C217	12.52429914	SERPINA1	P01009-25-418	Confirmed TB	Negative	-0.39			Female	Uganda
C217	13.04042304	SERPINA1	P01009-375-418	Confirmed TB	Negative	-0.39			Female	Uganda
C217	13.10067867	SERPINA3	P01011	Confirmed TB	Negative	-0.39			Female	Uganda
C217	12.58994864	SERPINA3	P01011-26-423	Confirmed TB	Negative	-0.39			Female	Uganda
C217	13.14673593	AGT	P01019	Confirmed TB	Negative	-0.39			Female	Uganda
C217	14.0952808	A2M	P01023	Confirmed TB	Negative	-0.39			Female	Uganda
C217	13.55571322	A2M	P01023-24-1474	Confirmed TB	Negative	-0.39			Female	Uganda
C217	13.21722863	C3	P01024	Confirmed TB	Negative	-0.39			Female	Uganda
C217	11.79287747	C3	P01024-23-1663	Confirmed TB	Negative	-0.39			Female	Uganda
C217	12.26026843	C5	P01031	Confirmed TB	Negative	-0.39			Female	Uganda
C217	10.55300833	TIMP1	P01033-24-207	Confirmed TB	Negative	-0.39			Female	Uganda
C217	11.02354621	CST3	P01034	Confirmed TB	Negative	-0.39			Female	Uganda
C217	12.54288272	KNG1	P01042	Confirmed TB	Negative	-0.39			Female	Uganda
C217	9.864132809	TGFB1	P01137	Confirmed TB	Negative	-0.39			Female	Uganda
C217	9.136290816	IGF2	P01344	Confirmed TB	Negative	-0.39			Female	Uganda
C217	9.039998582	IGF2	P01344-25-91	Confirmed TB	Negative	-0.39			Female	Uganda
C217	13.34663423	JCHAIN	P01591	Confirmed TB	Negative	-0.39			Female	Uganda
C217	9.784811591	JCHAIN	P01591-23-159	Confirmed TB	Negative	-0.39			Female	Uganda
C217	15.39019611	IGKV1D-33	P01593	Confirmed TB	Negative	-0.39			Female	Uganda
C217	13.46168709	IGKV1D-33	P01593-23-117	Confirmed TB	Negative	-0.39			Female	Uganda
C217	14.76672142	IGKV1-39	P01597	Confirmed TB	Negative	-0.39			Female	Uganda
C217	11.51112501	IGKV1-17	P01599	Confirmed TB	Negative	-0.39			Female	Uganda
C217	11.34504471	IGKV1-5	P01602	Confirmed TB	Negative	-0.39			Female	Uganda
C217	12.11382021	IGKV1-5	P01602-23-117	Confirmed TB	Negative	-0.39			Female	Uganda
C217	11.68142353	IGKV3-20	P01619	Confirmed TB	Negative	-0.39			Female	Uganda
C217	16.77978261	IGKV3-20	P01619-21-116	Confirmed TB	Negative	-0.39			Female	Uganda
C217	13.55434053	IGLV1-47	P01700	Confirmed TB	Negative	-0.39			Female	Uganda
C217	15.1636022	IGLV1-47	P01700-20-117	Confirmed TB	Negative	-0.39			Female	Uganda
C217	11.82164138	IGLV1-51	P01701	Confirmed TB	Negative	-0.39			Female	Uganda
C217	17.53268395	IGLV1-51	P01701-20-117	Confirmed TB	Negative	-0.39			Female	Uganda
C217	16.45932869	IGLV1-40	P01703-20-118	Confirmed TB	Negative	-0.39			Female	Uganda
C217	8.884861044	IGLV2-14	P01704	Confirmed TB	Negative	-0.39			Female	Uganda
C217	10.06245269	IGLV3-19	P01714	Confirmed TB	Negative	-0.39			Female	Uganda
C217	15.09253964	IGLV3-19	P01714-21-112	Confirmed TB	Negative	-0.39			Female	Uganda
C217	11.54011938	IGLV3-25	P01717	Confirmed TB	Negative	-0.39			Female	Uganda
C217	14.96608465	IGLV3-27	P01718-21-113	Confirmed TB	Negative	-0.39			Female	Uganda
C217	12.09164298	IGLV6-57	P01721-20-117	Confirmed TB	Negative	-0.39			Female	Uganda
C217	14.37243552	IGHV1-69	P01742	Confirmed TB	Negative	-0.39			Female	Uganda
C217	14.60214778	IGHV1-46	P01743	Confirmed TB	Negative	-0.39			Female	Uganda
C217	15.13802968	IGHV3-11	P01762-20-117	Confirmed TB	Negative	-0.39			Female	Uganda
C217	11.01132653	IGHV3-23	P01764	Confirmed TB	Negative	-0.39			Female	Uganda
C217	17.05590677	IGHV3-23	P01764-20-117	Confirmed TB	Negative	-0.39			Female	Uganda
C217	9.645718658	IGHV3-13	P01766	Confirmed TB	Negative	-0.39			Female	Uganda
C217	13.71532165	IGHV3-53	P01767-20-116	Confirmed TB	Negative	-0.39			Female	Uganda
C217	12.04657927	IGHV3-30	P01768-20-117	Confirmed TB	Negative	-0.39			Female	Uganda
C217	16.83395235	IGHV3-33	P01772	Confirmed TB	Negative	-0.39			Female	Uganda
C217	9.6586468	IGHV3-7	P01780	Confirmed TB	Negative	-0.39			Female	Uganda
C217	12.40113977	IGHV3-7	P01780-20-117	Confirmed TB	Negative	-0.39			Female	Uganda
C217	11.97870967	IGHV3-9	P01782	Confirmed TB	Negative	-0.39			Female	Uganda
C217	10.98093952	IGHV2-5	P01817	Confirmed TB	Negative	-0.39			Female	Uganda
C217	10.9351191	IGHV4-39	P01824	Confirmed TB	Negative	-0.39			Female	Uganda
C217	15.65967595	IGHV4-39	P01824-27-125	Confirmed TB	Negative	-0.39			Female	Uganda
C217	10.02796981	PIGR	P01833	Confirmed TB	Negative	-0.39			Female	Uganda
C217	10.70323012	PIGR	P01833-19-764	Confirmed TB	Negative	-0.39			Female	Uganda
C217	12.73213526	IGKC	P01834	Confirmed TB	Negative	-0.39			Female	Uganda
C217	11.17684417	IGHE	P01854	Confirmed TB	Negative	-0.39			Female	Uganda
C217	13.69511826	IGHG1	P01857	Confirmed TB	Negative	-0.39			Female	Uganda
C217	10.84437528	IGHG1	P01857-1-330	Confirmed TB	Negative	-0.39			Female	Uganda
C217	12.31361265	IGHG2	P01859	Confirmed TB	Negative	-0.39			Female	Uganda
C217	12.98095682	IGHG3	P01860	Confirmed TB	Negative	-0.39			Female	Uganda
C217	15.11276292	IGHG4	P01861	Confirmed TB	Negative	-0.39			Female	Uganda
C217	14.16758699	IGHM	P01871	Confirmed TB	Negative	-0.39			Female	Uganda
C217	10.48421299	IGHM	P01871-1-453	Confirmed TB	Negative	-0.39			Female	Uganda
C217	14.66532116	IGHA1	P01876	Confirmed TB	Negative	-0.39			Female	Uganda
C217	12.90925263	IGHA1	P01876-1-353	Confirmed TB	Negative	-0.39			Female	Uganda
C217	14.9893632	IGHA2	P01877	Confirmed TB	Negative	-0.39			Female	Uganda
C217	17.48891706	IGHA2	P01877-1-340	Confirmed TB	Negative	-0.39			Female	Uganda
C217	12.12408021	IGHD	P01880	Confirmed TB	Negative	-0.39			Female	Uganda
C217	9.766849566	IGHD	P01880-1-384	Confirmed TB	Negative	-0.39			Female	Uganda
C217	11.18746265	HLA-B	P01889	Confirmed TB	Negative	-0.39			Female	Uganda
C217	9.510928718	HBE1	P02100	Confirmed TB	Negative	-0.39			Female	Uganda
C217	9.660282722	COL1A1	P02452	Confirmed TB	Negative	-0.39			Female	Uganda
C217	11.41715516	COL1A1	P02452-1219-1464	Confirmed TB	Negative	-0.39			Female	Uganda
C217	10.03531966	KRT14	P02533	Confirmed TB	Negative	-0.39			Female	Uganda
C217	10.13299262	KRT6A	P02538	Confirmed TB	Negative	-0.39			Female	Uganda
C217	9.720606662	SPTA1	P02549	Confirmed TB	Negative	-0.39			Female	Uganda
C217	15.05373477	APOA1	P02647	Confirmed TB	Negative	-0.39			Female	Uganda
C217	11.47455761	APOA1	P02647-25-266	Confirmed TB	Negative	-0.39			Female	Uganda
C217	14.23201614	APOE	P02649	Confirmed TB	Negative	-0.39			Female	Uganda
C217	12.57459148	APOA2	P02652	Confirmed TB	Negative	-0.39			Female	Uganda
C217	13.12091354	APOC1	P02654	Confirmed TB	Negative	-0.39			Female	Uganda
C217	14.19824169	APOC1	P02654-29-83	Confirmed TB	Negative	-0.39			Female	Uganda
C217	12.73726998	APOC2	P02655	Confirmed TB	Negative	-0.39			Female	Uganda
C217	8.685337496	APOC2	P02655-23-101	Confirmed TB	Negative	-0.39			Female	Uganda
C217	15.17950297	APOC2	P02655-29-101	Confirmed TB	Negative	-0.39			Female	Uganda
C217	12.13464132	APOC3	P02656	Confirmed TB	Negative	-0.39			Female	Uganda
C217	12.7508846	APOC3	P02656-21-99	Confirmed TB	Negative	-0.39			Female	Uganda
C217	12.44829389	FGA	P02671	Confirmed TB	Negative	-0.39			Female	Uganda
C217	9.872206958	FGA	P02671-20-35	Confirmed TB	Negative	-0.39			Female	Uganda
C217	12.9068135	FGB	P02675	Confirmed TB	Negative	-0.39			Female	Uganda
C217	18.31428666	FGB	P02675-31-44	Confirmed TB	Negative	-0.39			Female	Uganda
C217	13.37871718	FGG	P02679	Confirmed TB	Negative	-0.39			Female	Uganda
C217	9.524270009	FGG	P02679-27-453	Confirmed TB	Negative	-0.39			Female	Uganda
C217	9.796124825	SLC4A1	P02730	Confirmed TB	Negative	-0.39			Female	Uganda
C217	13.04661158	CRP	P02741	Confirmed TB	Negative	-0.39			Female	Uganda
C217	10.92770511	APCS	P02743	Confirmed TB	Negative	-0.39			Female	Uganda
C217	10.15076128	C1QA	P02745	Confirmed TB	Negative	-0.39			Female	Uganda
C217	12.52285456	C1QB	P02746	Confirmed TB	Negative	-0.39			Female	Uganda
C217	13.52429989	C1QC	P02747	Confirmed TB	Negative	-0.39			Female	Uganda
C217	11.65871179	C9	P02748	Confirmed TB	Negative	-0.39			Female	Uganda
C217	12.79861722	APOH	P02749	Confirmed TB	Negative	-0.39			Female	Uganda
C217	14.76481338	LRG1	P02750	Confirmed TB	Negative	-0.39			Female	Uganda
C217	10.03724106	LRG1	P02750-36-347	Confirmed TB	Negative	-0.39			Female	Uganda
C217	11.6600043	FN1	P02751	Confirmed TB	Negative	-0.39			Female	Uganda
C217	12.04461515	RBP4	P02753	Confirmed TB	Negative	-0.39			Female	Uganda
C217	12.82196027	AMBP	P02760	Confirmed TB	Negative	-0.39			Female	Uganda
C217	9.911796764	AMBP	P02760-206-352	Confirmed TB	Negative	-0.39			Female	Uganda
C217	12.53151492	ORM1	P02763	Confirmed TB	Negative	-0.39			Female	Uganda
C217	12.00609098	AHSG	P02765	Confirmed TB	Negative	-0.39			Female	Uganda
C217	11.93359466	TTR	P02766	Confirmed TB	Negative	-0.39			Female	Uganda
C217	14.03110875	ALB	P02768	Confirmed TB	Negative	-0.39			Female	Uganda
C217	12.25400443	ALB	P02768-25-609	Confirmed TB	Negative	-0.39			Female	Uganda
C217	13.03347903	GC	P02774	Confirmed TB	Negative	-0.39			Female	Uganda
C217	10.45711486	PPBP	P02775	Confirmed TB	Negative	-0.39			Female	Uganda
C217	9.350678137	PPBP	P02775-35-128	Confirmed TB	Negative	-0.39			Female	Uganda
C217	9.675285986	PF4	P02776	Confirmed TB	Negative	-0.39			Female	Uganda
C217	11.56711164	TFRC	P02786	Confirmed TB	Negative	-0.39			Female	Uganda
C217	14.41081409	TF	P02787	Confirmed TB	Negative	-0.39			Female	Uganda
C217	10.78060149	TF	P02787-20-698	Confirmed TB	Negative	-0.39			Female	Uganda
C217	9.723403111	LTF	P02788	Confirmed TB	Negative	-0.39			Female	Uganda
C217	10.43403823	LTF	P02788-20-710	Confirmed TB	Negative	-0.39			Female	Uganda
C217	13.56038666	HPX	P02790	Confirmed TB	Negative	-0.39			Female	Uganda
C217	9.986815327	HPX	P02790-24-462	Confirmed TB	Negative	-0.39			Female	Uganda
C217	9.866906106	ANG	P03950	Confirmed TB	Negative	-0.39			Female	Uganda
C217	10.98666301	F11	P03951	Confirmed TB	Negative	-0.39			Female	Uganda
C217	11.37228031	KLKB1	P03952	Confirmed TB	Negative	-0.39			Female	Uganda
C217	13.47107466	KLKB1	P03952-20-390	Confirmed TB	Negative	-0.39			Female	Uganda
C217	12.29268925	C4BPA	P04003	Confirmed TB	Negative	-0.39			Female	Uganda
C217	14.46037282	VTN	P04004	Confirmed TB	Negative	-0.39			Female	Uganda
C217	9.878940912	CAT	P04040	Confirmed TB	Negative	-0.39			Female	Uganda
C217	11.37875749	FUCA1	P04066	Confirmed TB	Negative	-0.39			Female	Uganda
C217	10.58635717	PROC	P04070	Confirmed TB	Negative	-0.39			Female	Uganda
C217	10.33259613	ALDOA	P04075	Confirmed TB	Negative	-0.39			Female	Uganda
C217	9.380237271	ANXA1	P04083	Confirmed TB	Negative	-0.39			Female	Uganda
C217	11.26646006	APOB	P04114	Confirmed TB	Negative	-0.39			Female	Uganda
C217	10.58891998	APOB	P04114-28-4563	Confirmed TB	Negative	-0.39			Female	Uganda
C217	12.02457032	LCAT	P04180	Confirmed TB	Negative	-0.39			Female	Uganda
C217	12.6305774	HRG	P04196	Confirmed TB	Negative	-0.39			Female	Uganda
C217	10.24462045	HRG	P04196-19-525	Confirmed TB	Negative	-0.39			Female	Uganda
C217	14.10233475	A1BG	P04217	Confirmed TB	Negative	-0.39			Female	Uganda
C217	10.68904126	A1BG	P04217-22-495	Confirmed TB	Negative	-0.39			Female	Uganda
C217	10.908156	KRT1	P04264	Confirmed TB	Negative	-0.39			Female	Uganda
C217	10.54253037	VWF	P04275	Confirmed TB	Negative	-0.39			Female	Uganda
C217	13.03521912	SHBG	P04278	Confirmed TB	Negative	-0.39			Female	Uganda
C217	10.45565323	GAPDH	P04406	Confirmed TB	Negative	-0.39			Female	Uganda
C217	12.34499786	IGKV1-16	P04430	Confirmed TB	Negative	-0.39			Female	Uganda
C217	13.76421355	IGKV3-11	P04433	Confirmed TB	Negative	-0.39			Female	Uganda
C217	17.37499144	IGKV3-11	P04433-21-115	Confirmed TB	Negative	-0.39			Female	Uganda
C217	9.429381138	HLA-A	P04439	Confirmed TB	Negative	-0.39			Female	Uganda
C217	10.97316222	CAPNS1	P04632	Confirmed TB	Negative	-0.39			Female	Uganda
C217	9.540057315	HSPB1	P04792	Confirmed TB	Negative	-0.39			Female	Uganda
C217	9.901652471	RPN1	P04843	Confirmed TB	Negative	-0.39			Female	Uganda
C217	9.707028547	RPN2	P04844	Confirmed TB	Negative	-0.39			Female	Uganda
C217	9.320189798	GNAI2	P04899	Confirmed TB	Negative	-0.39			Female	Uganda
C217	11.32578654	ALDOB	P05062	Confirmed TB	Negative	-0.39			Female	Uganda
C217	9.857900624	APP	P05067	Confirmed TB	Negative	-0.39			Female	Uganda
C217	12.12238934	APOD	P05090	Confirmed TB	Negative	-0.39			Female	Uganda
C217	12.26295911	APOD	P05090-21-189	Confirmed TB	Negative	-0.39			Female	Uganda
C217	9.51837197	ITGB3	P05106	Confirmed TB	Negative	-0.39			Female	Uganda
C217	10.21361897	S100A8	P05109	Confirmed TB	Negative	-0.39			Female	Uganda
C217	11.37905694	SERPINA5	P05154	Confirmed TB	Negative	-0.39			Female	Uganda
C217	12.73415791	SERPING1	P05155	Confirmed TB	Negative	-0.39			Female	Uganda
C217	9.369953113	SERPING1	P05155-23-500	Confirmed TB	Negative	-0.39			Female	Uganda
C217	12.03821417	CFI	P05156	Confirmed TB	Negative	-0.39			Female	Uganda
C217	10.72460641	F13B	P05160	Confirmed TB	Negative	-0.39			Female	Uganda
C217	8.995576573	MPO	P05164	Confirmed TB	Negative	-0.39			Female	Uganda
C217	11.10492536	ICAM1	P05362	Confirmed TB	Negative	-0.39			Female	Uganda
C217	9.357843938	RPLP0	P05388	Confirmed TB	Negative	-0.39			Female	Uganda
C217	12.19131731	CLEC3B	P05452	Confirmed TB	Negative	-0.39			Female	Uganda
C217	12.18923036	CLEC3B	P05452-22-202	Confirmed TB	Negative	-0.39			Female	Uganda
C217	11.59891783	SERPINA7	P05543	Confirmed TB	Negative	-0.39			Female	Uganda
C217	12.98733124	SERPIND1	P05546	Confirmed TB	Negative	-0.39			Female	Uganda
C217	10.32111973	ITGB1	P05556	Confirmed TB	Negative	-0.39			Female	Uganda
C217	12.49571654	BCHE	P06276	Confirmed TB	Negative	-0.39			Female	Uganda
C217	11.20676078	IGKV4-1	P06312	Confirmed TB	Negative	-0.39			Female	Uganda
C217	16.86952141	IGKV4-1	P06312-21-121	Confirmed TB	Negative	-0.39			Female	Uganda
C217	9.53938417	IGHV4-34	P06331	Confirmed TB	Negative	-0.39			Female	Uganda
C217	12.23561352	GSN	P06396	Confirmed TB	Negative	-0.39			Female	Uganda
C217	18.54213785	GSN	P06396-28-782	Confirmed TB	Negative	-0.39			Female	Uganda
C217	9.655774932	PTMA	P06454	Confirmed TB	Negative	-0.39			Female	Uganda
C217	9.413943907	ATP5F1B	P06576	Confirmed TB	Negative	-0.39			Female	Uganda
C217	12.82077476	C2	P06681	Confirmed TB	Negative	-0.39			Female	Uganda
C217	9.664833943	S100A9	P06702	Confirmed TB	Negative	-0.39			Female	Uganda
C217	13.15781363	APOA4	P06727	Confirmed TB	Negative	-0.39			Female	Uganda
C217	9.798774686	APOA4	P06727-21-396	Confirmed TB	Negative	-0.39			Female	Uganda
C217	10.28574062	ENO1	P06733	Confirmed TB	Negative	-0.39			Female	Uganda
C217	9.950419863	PYGL	P06737	Confirmed TB	Negative	-0.39			Female	Uganda
C217	13.4621502	NPM1	P06748	Confirmed TB	Negative	-0.39			Female	Uganda
C217	10.34675087	TPM3	P06753	Confirmed TB	Negative	-0.39			Female	Uganda
C217	10.60019598	LDHB	P07195	Confirmed TB	Negative	-0.39			Female	Uganda
C217	11.01943021	PROS1	P07225	Confirmed TB	Negative	-0.39			Female	Uganda
C217	9.924140714	P4HB	P07237	Confirmed TB	Negative	-0.39			Female	Uganda
C217	10.75484574	CSF1R	P07333	Confirmed TB	Negative	-0.39			Female	Uganda
C217	11.5443371	C8A	P07357	Confirmed TB	Negative	-0.39			Female	Uganda
C217	12.44902613	C8B	P07358	Confirmed TB	Negative	-0.39			Female	Uganda
C217	10.37779094	GP1BA	P07359	Confirmed TB	Negative	-0.39			Female	Uganda
C217	12.71277279	C8G	P07360	Confirmed TB	Negative	-0.39			Female	Uganda
C217	9.790276617	CAPN1	P07384	Confirmed TB	Negative	-0.39			Female	Uganda
C217	9.930327816	TUBB	P07437	Confirmed TB	Negative	-0.39			Female	Uganda
C217	9.938014655	PFN1	P07737	Confirmed TB	Negative	-0.39			Female	Uganda
C217	9.608726633	BPGM	P07738	Confirmed TB	Negative	-0.39			Female	Uganda
C217	14.04566186	EPRS1	P07814	Confirmed TB	Negative	-0.39			Female	Uganda
C217	10.84397531	HSP90AA1	P07900	Confirmed TB	Negative	-0.39			Female	Uganda
C217	9.574233463	HNRNPC	P07910	Confirmed TB	Negative	-0.39			Female	Uganda
C217	9.409821991	TPM2	P07951	Confirmed TB	Negative	-0.39			Female	Uganda
C217	8.995997147	SFTPB	P07988	Confirmed TB	Negative	-0.39			Female	Uganda
C217	10.82957745	THBS1	P07996	Confirmed TB	Negative	-0.39			Female	Uganda
C217	8.907261402	THBS1	P07996-19-1170	Confirmed TB	Negative	-0.39			Female	Uganda
C217	15.73135555	ANXA6	P08133	Confirmed TB	Negative	-0.39			Female	Uganda
C217	9.718911656	RHOC	P08134	Confirmed TB	Negative	-0.39			Female	Uganda
C217	14.54777206	SERPINA6	P08185	Confirmed TB	Negative	-0.39			Female	Uganda
C217	8.937861527	SLC3A2	P08195	Confirmed TB	Negative	-0.39			Female	Uganda
C217	9.529646962	HSP90AB1	P08238	Confirmed TB	Negative	-0.39			Female	Uganda
C217	9.682314502	HSP90AB1	P08238-2-724	Confirmed TB	Negative	-0.39			Female	Uganda
C217	13.30760858	MMP2	P08253	Confirmed TB	Negative	-0.39			Female	Uganda
C217	11.02296518	SOD3	P08294	Confirmed TB	Negative	-0.39			Female	Uganda
C217	12.84290049	MGP	P08493	Confirmed TB	Negative	-0.39			Female	Uganda
C217	9.724431096	ITGA2B	P08514	Confirmed TB	Negative	-0.39			Female	Uganda
C217	10.68844717	LPA	P08519	Confirmed TB	Negative	-0.39			Female	Uganda
C217	9.621508375	PLEK	P08567	Confirmed TB	Negative	-0.39			Female	Uganda
C217	11.40551964	CD14	P08571	Confirmed TB	Negative	-0.39			Female	Uganda
C217	9.958766941	CD14	P08571-20-367	Confirmed TB	Negative	-0.39			Female	Uganda
C217	8.780640233	MYL3	P08590	Confirmed TB	Negative	-0.39			Female	Uganda
C217	12.76833575	CFH	P08603	Confirmed TB	Negative	-0.39			Female	Uganda
C217	9.794017626	FCGR3A	P08637	Confirmed TB	Negative	-0.39			Female	Uganda
C217	12.07518312	FCGR3A	P08637-17-254	Confirmed TB	Negative	-0.39			Female	Uganda
C217	9.630197935	VIM	P08670	Confirmed TB	Negative	-0.39			Female	Uganda
C217	12.87655475	SERPINF2	P08697	Confirmed TB	Negative	-0.39			Female	Uganda
C217	17.84371821	SERPINF2	P08697-40-491	Confirmed TB	Negative	-0.39			Female	Uganda
C217	10.53793352	F7	P08709	Confirmed TB	Negative	-0.39			Female	Uganda
C217	9.092298518	KRT16	P08779	Confirmed TB	Negative	-0.39			Female	Uganda
C217	10.96127041	IGFBP1	P08833	Confirmed TB	Negative	-0.39			Female	Uganda
C217	10.16407942	DBH	P09172	Confirmed TB	Negative	-0.39			Female	Uganda
C217	10.32692161	GSTP1	P09211	Confirmed TB	Negative	-0.39			Female	Uganda
C217	9.958361622	LGALS1	P09382	Confirmed TB	Negative	-0.39			Female	Uganda
C217	9.489906984	SPARC	P09486	Confirmed TB	Negative	-0.39			Female	Uganda
C217	10.09985882	TPM1	P09493	Confirmed TB	Negative	-0.39			Female	Uganda
C217	12.25565859	C1S	P09871	Confirmed TB	Negative	-0.39			Female	Uganda
C217	10.060338	LTA4H	P09960	Confirmed TB	Negative	-0.39			Female	Uganda
C217	14.12520334	C4A	P0C0L4	Confirmed TB	Negative	-0.39			Female	Uganda
C217	12.36791751	C4B	P0C0L5	Confirmed TB	Negative	-0.39			Female	Uganda
C217	8.967076612	C4B	P0C0L5-757-1446	Confirmed TB	Negative	-0.39			Female	Uganda
C217	10.90814193	SAA1	P0DJI8	Confirmed TB	Negative	-0.39			Female	Uganda
C217	11.684434	SAA2	P0DJI9	Confirmed TB	Negative	-0.39			Female	Uganda
C217	15.6618951	SAA2	P0DJI9-19-122	Confirmed TB	Negative	-0.39			Female	Uganda
C217	9.607248766	HSPA1A	P0DMV8	Confirmed TB	Negative	-0.39			Female	Uganda
C217	9.5117029	HSPA1A	P0DMV8-2-641	Confirmed TB	Negative	-0.39			Female	Uganda
C217	12.87414409	IGLC2	P0DOY2	Confirmed TB	Negative	-0.39			Female	Uganda
C217	20.88472998	IGLC2	P0DOY2-1-106	Confirmed TB	Negative	-0.39			Female	Uganda
C217	9.009952863	IGLC3	P0DOY3	Confirmed TB	Negative	-0.39			Female	Uganda
C217	12.00385739	IGHV1-8	P0DP01	Confirmed TB	Negative	-0.39			Female	Uganda
C217	16.02724326	IGHV4-38-2	P0DP08-20-117	Confirmed TB	Negative	-0.39			Female	Uganda
C217	9.855745489	CALM1	P0DP23	Confirmed TB	Negative	-0.39			Female	Uganda
C217	9.348206733	IGHV3-38-3	P0DTE1	Confirmed TB	Negative	-0.39			Female	Uganda
C217	12.44053174	SRGN	P10124	Confirmed TB	Negative	-0.39			Female	Uganda
C217	9.600365763	TXN	P10599	Confirmed TB	Negative	-0.39			Female	Uganda
C217	9.642388727	TXN	P10599-2-105	Confirmed TB	Negative	-0.39			Female	Uganda
C217	9.991074294	CTSA	P10619	Confirmed TB	Negative	-0.39			Female	Uganda
C217	11.35689749	C7	P10643	Confirmed TB	Negative	-0.39			Female	Uganda
C217	9.73700854	PRKAR1A	P10644	Confirmed TB	Negative	-0.39			Female	Uganda
C217	10.01598947	KIT	P10721	Confirmed TB	Negative	-0.39			Female	Uganda
C217	9.152652444	HSPD1	P10809	Confirmed TB	Negative	-0.39			Female	Uganda
C217	13.98620812	CLU	P10909	Confirmed TB	Negative	-0.39			Female	Uganda
C217	11.80617749	CLU	P10909-23-449	Confirmed TB	Negative	-0.39			Female	Uganda
C217	10.7023301	HSPA5	P11021	Confirmed TB	Negative	-0.39			Female	Uganda
C217	9.923243555	HSPA8	P11142	Confirmed TB	Negative	-0.39			Female	Uganda
C217	9.654940086	SLC2A1	P11166	Confirmed TB	Negative	-0.39			Female	Uganda
C217	9.986063236	SLC2A3	P11169	Confirmed TB	Negative	-0.39			Female	Uganda
C217	10.13799001	EPB41	P11171	Confirmed TB	Negative	-0.39			Female	Uganda
C217	10.64799831	MBL2	P11226	Confirmed TB	Negative	-0.39			Female	Uganda
C217	9.803039284	SPTB	P11277	Confirmed TB	Negative	-0.39			Female	Uganda
C217	9.505502688	G6PD	P11413	Confirmed TB	Negative	-0.39			Female	Uganda
C217	9.654613157	MTHFD1	P11586	Confirmed TB	Negative	-0.39			Female	Uganda
C217	10.97150841	CETP	P11597	Confirmed TB	Negative	-0.39			Female	Uganda
C217	11.56845944	CETP	P11597-18-493	Confirmed TB	Negative	-0.39			Female	Uganda
C217	9.425106994	COL6A3	P12111	Confirmed TB	Negative	-0.39			Female	Uganda
C217	11.48922505	COL6A3	P12111-26-3177	Confirmed TB	Negative	-0.39			Female	Uganda
C217	9.29811173	SLC25A4	P12235	Confirmed TB	Negative	-0.39			Female	Uganda
C217	9.218292803	SLC25A6	P12236	Confirmed TB	Negative	-0.39			Female	Uganda
C217	10.93063376	F5	P12259	Confirmed TB	Negative	-0.39			Female	Uganda
C217	9.602097871	ACTN1	P12814	Confirmed TB	Negative	-0.39			Female	Uganda
C217	10.60855227	CDH1	P12830	Confirmed TB	Negative	-0.39			Female	Uganda
C217	9.460000034	SRC	P12931	Confirmed TB	Negative	-0.39			Female	Uganda
C217	10.25567635	GP1BB	P13224	Confirmed TB	Negative	-0.39			Female	Uganda
C217	10.37943499	NCAM1	P13591	Confirmed TB	Negative	-0.39			Female	Uganda
C217	12.00850917	ICAM2	P13598	Confirmed TB	Negative	-0.39			Female	Uganda
C217	10.33513195	EEF2	P13639	Confirmed TB	Negative	-0.39			Female	Uganda
C217	10.53398873	KRT10	P13645	Confirmed TB	Negative	-0.39			Female	Uganda
C217	10.28176955	KRT5	P13647	Confirmed TB	Negative	-0.39			Female	Uganda
C217	12.01903684	C6	P13671	Confirmed TB	Negative	-0.39			Female	Uganda
C217	9.752442244	ALAD	P13716	Confirmed TB	Negative	-0.39			Female	Uganda
C217	9.932264157	LCP1	P13796	Confirmed TB	Negative	-0.39			Female	Uganda
C217	9.571525196	APEH	P13798	Confirmed TB	Negative	-0.39			Female	Uganda
C217	9.366268258	ETFA	P13804	Confirmed TB	Negative	-0.39			Female	Uganda
C217	10.08680028	SELL	P14151	Confirmed TB	Negative	-0.39			Female	Uganda
C217	9.499223198	NID1	P14543	Confirmed TB	Negative	-0.39			Female	Uganda
C217	9.927707661	PKM	P14618	Confirmed TB	Negative	-0.39			Female	Uganda
C217	10.4004758	HSP90B1	P14625	Confirmed TB	Negative	-0.39			Female	Uganda
C217	9.388754012	GP9	P14770	Confirmed TB	Negative	-0.39			Female	Uganda
C217	11.53655599	MMP9	P14780	Confirmed TB	Negative	-0.39			Female	Uganda
C217	10.30352039	MMP9	P14780-20-93	Confirmed TB	Negative	-0.39			Female	Uganda
C217	8.917482102	RAC2	P15153	Confirmed TB	Negative	-0.39			Female	Uganda
C217	11.45392494	CPN1	P15169	Confirmed TB	Negative	-0.39			Female	Uganda
C217	9.551655845	GSPT1	P15170	Confirmed TB	Negative	-0.39			Female	Uganda
C217	10.14837478	NME1	P15531	Confirmed TB	Negative	-0.39			Female	Uganda
C217	12.09370486	IGLL1	P15814	Confirmed TB	Negative	-0.39			Female	Uganda
C217	11.14888834	CD44	P16070	Confirmed TB	Negative	-0.39			Female	Uganda
C217	9.535387574	ANK1	P16157	Confirmed TB	Negative	-0.39			Female	Uganda
C217	9.639467248	GLB1	P16278	Confirmed TB	Negative	-0.39			Female	Uganda
C217	9.441466004	PECAM1	P16284	Confirmed TB	Negative	-0.39			Female	Uganda
C217	9.66836029	EPB42	P16452	Confirmed TB	Negative	-0.39			Female	Uganda
C217	9.390105189	ATP2A2	P16615	Confirmed TB	Negative	-0.39			Female	Uganda
C217	9.348862537	CD36	P16671	Confirmed TB	Negative	-0.39			Female	Uganda
C217	9.487195092	FAH	P16930	Confirmed TB	Negative	-0.39			Female	Uganda
C217	8.765359727	GOT1	P17174	Confirmed TB	Negative	-0.39			Female	Uganda
C217	9.789751401	ITGA2	P17301	Confirmed TB	Negative	-0.39			Female	Uganda
C217	11.09309653	IGFBP3	P17936	Confirmed TB	Negative	-0.39			Female	Uganda
C217	9.424386782	PSMC3	P17980	Confirmed TB	Negative	-0.39			Female	Uganda
C217	9.805955497	TCP1	P17987	Confirmed TB	Negative	-0.39			Female	Uganda
C217	9.75503794	ALOX12	P18054	Confirmed TB	Negative	-0.39			Female	Uganda
C217	9.687205522	VCL	P18206	Confirmed TB	Negative	-0.39			Female	Uganda
C217	12.55898244	LBP	P18428	Confirmed TB	Negative	-0.39			Female	Uganda
C217	10.16108244	PGAM1	P18669	Confirmed TB	Negative	-0.39			Female	Uganda
C217	9.656335201	SDC1	P18827	Confirmed TB	Negative	-0.39			Female	Uganda
C217	9.699485339	GNAZ	P19086	Confirmed TB	Negative	-0.39			Female	Uganda
C217	10.40793154	VCAM1	P19320	Confirmed TB	Negative	-0.39			Female	Uganda
C217	9.792493395	HK1	P19367	Confirmed TB	Negative	-0.39			Female	Uganda
C217	11.24115329	ORM2	P19652	Confirmed TB	Negative	-0.39			Female	Uganda
C217	11.90496684	ORM2	P19652-19-201	Confirmed TB	Negative	-0.39			Female	Uganda
C217	12.31638462	ITIH2	P19823	Confirmed TB	Negative	-0.39			Female	Uganda
C217	12.88587076	ITIH1	P19827	Confirmed TB	Negative	-0.39			Female	Uganda
C217	9.833602443	RAB6A	P20340	Confirmed TB	Negative	-0.39			Female	Uganda
C217	9.746104901	PSMB1	P20618	Confirmed TB	Negative	-0.39			Female	Uganda
C217	10.49458196	PZP	P20742	Confirmed TB	Negative	-0.39			Female	Uganda
C217	11.89306822	C4BPB	P20851	Confirmed TB	Negative	-0.39			Female	Uganda
C217	10.53589622	COL5A1	P20908	Confirmed TB	Negative	-0.39			Female	Uganda
C217	9.802318636	CSRP1	P21291	Confirmed TB	Negative	-0.39			Female	Uganda
C217	9.660753344	FLNA	P21333	Confirmed TB	Negative	-0.39			Female	Uganda
C217	9.353863478	CD9	P21926-2-228	Confirmed TB	Negative	-0.39			Female	Uganda
C217	9.126200262	COMT	P21964	Confirmed TB	Negative	-0.39			Female	Uganda
C217	9.701681925	TGM2	P21980	Confirmed TB	Negative	-0.39			Female	Uganda
C217	11.63964934	TNXB	P22105	Confirmed TB	Negative	-0.39			Female	Uganda
C217	9.296151318	PAICS	P22234	Confirmed TB	Negative	-0.39			Female	Uganda
C217	9.63516096	UBA1	P22314	Confirmed TB	Negative	-0.39			Female	Uganda
C217	13.59015665	GPX3	P22352	Confirmed TB	Negative	-0.39			Female	Uganda
C217	9.501238889	NME2	P22392	Confirmed TB	Negative	-0.39			Female	Uganda
C217	9.760117907	HNRNPA2B1	P22626	Confirmed TB	Negative	-0.39			Female	Uganda
C217	13.00325628	CPN2	P22792	Confirmed TB	Negative	-0.39			Female	Uganda
C217	11.7632897	PROZ	P22891	Confirmed TB	Negative	-0.39			Female	Uganda
C217	9.526557647	MRC1	P22897	Confirmed TB	Negative	-0.39			Female	Uganda
C217	11.89929954	IGHV1-2	P23083	Confirmed TB	Negative	-0.39			Female	Uganda
C217	11.45564731	FBLN1	P23142	Confirmed TB	Negative	-0.39			Female	Uganda
C217	10.11059214	FBLN1	P23142-30-703	Confirmed TB	Negative	-0.39			Female	Uganda
C217	14.00899935	TCEA1	P23193	Confirmed TB	Negative	-0.39			Female	Uganda
C217	9.756490623	ITGA6	P23229	Confirmed TB	Negative	-0.39			Female	Uganda
C217	9.856988067	PPIB	P23284	Confirmed TB	Negative	-0.39			Female	Uganda
C217	9.366262529	WARS1	P23381	Confirmed TB	Negative	-0.39			Female	Uganda
C217	10.99683215	PTPRG	P23470	Confirmed TB	Negative	-0.39			Female	Uganda
C217	9.96119239	AHCY	P23526	Confirmed TB	Negative	-0.39			Female	Uganda
C217	10.38719223	CFL1	P23528	Confirmed TB	Negative	-0.39			Female	Uganda
C217	9.150967563	PRTN3	P24158	Confirmed TB	Negative	-0.39			Female	Uganda
C217	9.196920989	EEF1B2	P24534	Confirmed TB	Negative	-0.39			Female	Uganda
C217	10.00518628	TBXAS1	P24557	Confirmed TB	Negative	-0.39			Female	Uganda
C217	10.57616928	IGFBP6	P24592	Confirmed TB	Negative	-0.39			Female	Uganda
C217	9.567287248	IGFBP5	P24593	Confirmed TB	Negative	-0.39			Female	Uganda
C217	11.29559122	TNC	P24821	Confirmed TB	Negative	-0.39			Female	Uganda
C217	9.151977572	MYL9	P24844	Confirmed TB	Negative	-0.39			Female	Uganda
C217	10.08867625	AZGP1	P25311	Confirmed TB	Negative	-0.39			Female	Uganda
C217	9.813343213	ATP5F1A	P25705	Confirmed TB	Negative	-0.39			Female	Uganda
C217	9.858546319	PSMA1	P25786	Confirmed TB	Negative	-0.39			Female	Uganda
C217	9.407301505	PSMA2	P25787	Confirmed TB	Negative	-0.39			Female	Uganda
C217	9.396562839	PSMA3	P25788	Confirmed TB	Negative	-0.39			Female	Uganda
C217	9.509876512	MSN	P26038	Confirmed TB	Negative	-0.39			Female	Uganda
C217	11.47267894	S100A4	P26447	Confirmed TB	Negative	-0.39			Female	Uganda
C217	10.08765889	EEF1G	P26641	Confirmed TB	Negative	-0.39			Female	Uganda
C217	11.03587728	MST1	P26927	Confirmed TB	Negative	-0.39			Female	Uganda
C217	9.292756075	STOM	P27105	Confirmed TB	Negative	-0.39			Female	Uganda
C217	15.48930128	PON1	P27169	Confirmed TB	Negative	-0.39			Female	Uganda
C217	9.167180002	YWHAQ	P27348	Confirmed TB	Negative	-0.39			Female	Uganda
C217	9.52359172	CALR	P27797	Confirmed TB	Negative	-0.39			Female	Uganda
C217	9.257812369	CANX	P27824	Confirmed TB	Negative	-0.39			Female	Uganda
C217	10.54261452	CFP	P27918	Confirmed TB	Negative	-0.39			Female	Uganda
C217	9.669575481	PSMA5	P28066	Confirmed TB	Negative	-0.39			Female	Uganda
C217	9.647146641	PTPN6	P29350	Confirmed TB	Negative	-0.39			Female	Uganda
C217	10.09430906	TKT	P29401	Confirmed TB	Negative	-0.39			Female	Uganda
C217	12.77302532	SERPINA4	P29622	Confirmed TB	Negative	-0.39			Female	Uganda
C217	9.111222839	EEF1D	P29692	Confirmed TB	Negative	-0.39			Female	Uganda
C217	9.737467925	PRDX6	P30041	Confirmed TB	Negative	-0.39			Female	Uganda
C217	10.08957223	BLVRB	P30043	Confirmed TB	Negative	-0.39			Female	Uganda
C217	9.613251926	PRDX5	P30044	Confirmed TB	Negative	-0.39			Female	Uganda
C217	9.418576753	PRDX3	P30048	Confirmed TB	Negative	-0.39			Female	Uganda
C217	9.746966454	PEBP1	P30086	Confirmed TB	Negative	-0.39			Female	Uganda
C217	9.848804857	PDIA3	P30101	Confirmed TB	Negative	-0.39			Female	Uganda
C217	9.367589931	PPP2R1A	P30153	Confirmed TB	Negative	-0.39			Female	Uganda
C217	10.60954761	SERPINB1	P30740	Confirmed TB	Negative	-0.39			Female	Uganda
C217	9.789713283	SERPINB1	P30740-1-379	Confirmed TB	Negative	-0.39			Female	Uganda
C217	9.501832605	CPS1	P31327	Confirmed TB	Negative	-0.39			Female	Uganda
C217	10.09310614	ATIC	P31939	Confirmed TB	Negative	-0.39			Female	Uganda
C217	8.982182494	YWHAB	P31946	Confirmed TB	Negative	-0.39			Female	Uganda
C217	9.408963253	STIP1	P31948	Confirmed TB	Negative	-0.39			Female	Uganda
C217	10.64668144	PRDX2	P32119	Confirmed TB	Negative	-0.39			Female	Uganda
C217	10.18430113	CDH5	P33151	Confirmed TB	Negative	-0.39			Female	Uganda
C217	11.52822563	KIF5B	P33176	Confirmed TB	Negative	-0.39			Female	Uganda
C217	10.77708057	MAN1A1	P33908	Confirmed TB	Negative	-0.39			Female	Uganda
C217	9.629458187	HSPA4	P34932	Confirmed TB	Negative	-0.39			Female	Uganda
C217	9.698807486	PRSS3	P35030	Confirmed TB	Negative	-0.39			Female	Uganda
C217	9.143847947	PHB	P35232	Confirmed TB	Negative	-0.39			Female	Uganda
C217	9.220265524	THBS4	P35443	Confirmed TB	Negative	-0.39			Female	Uganda
C217	11.06364885	KRT9	P35527	Confirmed TB	Negative	-0.39			Female	Uganda
C217	11.63142128	SAA4	P35542	Confirmed TB	Negative	-0.39			Female	Uganda
C217	9.584839157	MYH9	P35579	Confirmed TB	Negative	-0.39			Female	Uganda
C217	9.669069832	COPB2	P35606	Confirmed TB	Negative	-0.39			Female	Uganda
C217	8.954114426	BSG	P35613	Confirmed TB	Negative	-0.39			Female	Uganda
C217	12.80508753	IGFALS	P35858	Confirmed TB	Negative	-0.39			Female	Uganda
C217	9.864266703	KRT2	P35908	Confirmed TB	Negative	-0.39			Female	Uganda
C217	16.54315691	ATP5F1C	P36542	Confirmed TB	Negative	-0.39			Female	Uganda
C217	12.44280384	SERPINF1	P36955	Confirmed TB	Negative	-0.39			Female	Uganda
C217	11.7888826	CFHR2	P36980	Confirmed TB	Negative	-0.39			Female	Uganda
C217	9.846632424	HPCAL1	P37235	Confirmed TB	Negative	-0.39			Female	Uganda
C217	9.571609198	TAGLN2	P37802	Confirmed TB	Negative	-0.39			Female	Uganda
C217	9.531674005	TALDO1	P37837	Confirmed TB	Negative	-0.39			Female	Uganda
C217	9.171155036	SNCA	P37840-1-140	Confirmed TB	Negative	-0.39			Female	Uganda
C217	9.316361678	HSPA9	P38646	Confirmed TB	Negative	-0.39			Female	Uganda
C217	10.08076392	DDOST	P39656	Confirmed TB	Negative	-0.39			Female	Uganda
C217	9.462836524	GP5	P40197	Confirmed TB	Negative	-0.39			Female	Uganda
C217	9.519971237	CCT6A	P40227	Confirmed TB	Negative	-0.39			Female	Uganda
C217	10.04615805	MDH1	P40925	Confirmed TB	Negative	-0.39			Female	Uganda
C217	9.679615726	MDH2	P40926	Confirmed TB	Negative	-0.39			Female	Uganda
C217	9.794020684	EIF2S3	P41091	Confirmed TB	Negative	-0.39			Female	Uganda
C217	9.371468418	PTGDS	P41222	Confirmed TB	Negative	-0.39			Female	Uganda
C217	8.654102033	ACTR1B	P42025	Confirmed TB	Negative	-0.39			Female	Uganda
C217	9.92754738	PRCP	P42785	Confirmed TB	Negative	-0.39			Female	Uganda
C217	10.97056396	MCAM	P43121	Confirmed TB	Negative	-0.39			Female	Uganda
C217	12.60728612	BTD	P43251	Confirmed TB	Negative	-0.39			Female	Uganda
C217	9.843950276	GPD2	P43304	Confirmed TB	Negative	-0.39			Female	Uganda
C217	12.34851676	AFM	P43652	Confirmed TB	Negative	-0.39			Female	Uganda
C217	9.58590945	AFM	P43652-22-599	Confirmed TB	Negative	-0.39			Female	Uganda
C217	9.816517031	USP5	P45974	Confirmed TB	Negative	-0.39			Female	Uganda
C217	9.345498855	CAPZA2	P47755	Confirmed TB	Negative	-0.39			Female	Uganda
C217	9.639213202	CAPZB	P47756	Confirmed TB	Negative	-0.39			Female	Uganda
C217	9.756767511	LIMS1	P48059	Confirmed TB	Negative	-0.39			Female	Uganda
C217	9.645709922	ME1	P48163	Confirmed TB	Negative	-0.39			Female	Uganda
C217	9.505062982	ARCN1	P48444	Confirmed TB	Negative	-0.39			Female	Uganda
C217	10.19099116	CCT5	P48643	Confirmed TB	Negative	-0.39			Female	Uganda
C217	11.46520564	IDH2	P48735	Confirmed TB	Negative	-0.39			Female	Uganda
C217	10.31422162	MASP1	P48740	Confirmed TB	Negative	-0.39			Female	Uganda
C217	9.853856736	CCT3	P49368	Confirmed TB	Negative	-0.39			Female	Uganda
C217	9.640179134	TUFM	P49411	Confirmed TB	Negative	-0.39			Female	Uganda
C217	9.394783273	PSMB3	P49720	Confirmed TB	Negative	-0.39			Female	Uganda
C217	9.295444657	PSMB2	P49721	Confirmed TB	Negative	-0.39			Female	Uganda
C217	9.466927517	COMP	P49747	Confirmed TB	Negative	-0.39			Female	Uganda
C217	9.45994697	TMED10	P49755	Confirmed TB	Negative	-0.39			Female	Uganda
C217	11.79052597	SELENOP	P49908	Confirmed TB	Negative	-0.39			Female	Uganda
C217	12.73077655	CAMP	P49913	Confirmed TB	Negative	-0.39			Female	Uganda
C217	9.799644836	GDI2	P50395	Confirmed TB	Negative	-0.39			Female	Uganda
C217	9.154266081	VASP	P50552	Confirmed TB	Negative	-0.39			Female	Uganda
C217	9.974663764	CCT8	P50990	Confirmed TB	Negative	-0.39			Female	Uganda
C217	10.07844743	CCT4	P50991	Confirmed TB	Negative	-0.39			Female	Uganda
C217	9.48539931	RAB5C	P51148	Confirmed TB	Negative	-0.39			Female	Uganda
C217	9.662661837	RAB7A	P51149	Confirmed TB	Negative	-0.39			Female	Uganda
C217	9.847069273	SSR4	P51571	Confirmed TB	Negative	-0.39			Female	Uganda
C217	10.43457232	ALDH3A2	P51648	Confirmed TB	Negative	-0.39			Female	Uganda
C217	14.33537032	LUM	P51884	Confirmed TB	Negative	-0.39			Female	Uganda
C217	9.893689006	LUM	P51884-19-338	Confirmed TB	Negative	-0.39			Female	Uganda
C217	9.185086696	ARHGDIA	P52565	Confirmed TB	Negative	-0.39			Female	Uganda
C217	9.448192251	CAPZA1	P52907	Confirmed TB	Negative	-0.39			Female	Uganda
C217	9.747552667	ACLY	P53396	Confirmed TB	Negative	-0.39			Female	Uganda
C217	9.745003777	COPB1	P53618	Confirmed TB	Negative	-0.39			Female	Uganda
C217	9.948267925	COPA	P53621	Confirmed TB	Negative	-0.39			Female	Uganda
C217	9.586402121	RAD23B	P54727	Confirmed TB	Negative	-0.39			Female	Uganda
C217	9.253774324	AK2	P54819	Confirmed TB	Negative	-0.39			Female	Uganda
C217	9.472362572	NAPA	P54920	Confirmed TB	Negative	-0.39			Female	Uganda
C217	11.3240332	EIF5	P55010	Confirmed TB	Negative	-0.39			Female	Uganda
C217	11.65256932	APOC4	P55056	Confirmed TB	Negative	-0.39			Female	Uganda
C217	11.55139101	PLTP	P55058	Confirmed TB	Negative	-0.39			Female	Uganda
C217	9.304956283	PLTP	P55058-18-493	Confirmed TB	Negative	-0.39			Female	Uganda
C217	9.677598761	VCP	P55072	Confirmed TB	Negative	-0.39			Female	Uganda
C217	9.415875155	NAP1L1	P55209	Confirmed TB	Negative	-0.39			Female	Uganda
C217	9.598520223	CDH13	P55290	Confirmed TB	Negative	-0.39			Female	Uganda
C217	9.334771643	NPEPPS	P55786	Confirmed TB	Negative	-0.39			Female	Uganda
C217	9.447847319	MARS1	P56192	Confirmed TB	Negative	-0.39			Female	Uganda
C217	11.50872651	ANTXR2	P58335	Confirmed TB	Negative	-0.39			Female	Uganda
C217	9.719410248	MTPN	P58546	Confirmed TB	Negative	-0.39			Female	Uganda
C217	9.560779234	MYL6	P60660	Confirmed TB	Negative	-0.39			Female	Uganda
C217	11.09254719	ACTB	P60709	Confirmed TB	Negative	-0.39			Female	Uganda
C217	9.06834655	EIF4A1	P60842	Confirmed TB	Negative	-0.39			Female	Uganda
C217	11.87249293	PSMA6	P60900	Confirmed TB	Negative	-0.39			Female	Uganda
C217	9.36635303	CDC42	P60953	Confirmed TB	Negative	-0.39			Female	Uganda
C217	9.405970432	DSTN	P60981	Confirmed TB	Negative	-0.39			Female	Uganda
C217	9.834458995	KRTDAP	P60985	Confirmed TB	Negative	-0.39			Female	Uganda
C217	9.015232341	RAB8A	P61006	Confirmed TB	Negative	-0.39			Female	Uganda
C217	9.80962395	RAB5B	P61020	Confirmed TB	Negative	-0.39			Female	Uganda
C217	9.622799526	RAB10	P61026	Confirmed TB	Negative	-0.39			Female	Uganda
C217	10.32313067	UBE2N	P61088	Confirmed TB	Negative	-0.39			Female	Uganda
C217	9.161910776	RAB14	P61106	Confirmed TB	Negative	-0.39			Female	Uganda
C217	9.899985541	ACTR3	P61158	Confirmed TB	Negative	-0.39			Female	Uganda
C217	9.676760341	ACTR2	P61160	Confirmed TB	Negative	-0.39			Female	Uganda
C217	10.45735972	ACTR1A	P61163	Confirmed TB	Negative	-0.39			Female	Uganda
C217	9.841101798	ARF3	P61204	Confirmed TB	Negative	-0.39			Female	Uganda
C217	9.331029948	RAP1B	P61224	Confirmed TB	Negative	-0.39			Female	Uganda
C217	9.132129616	RAP2B	P61225	Confirmed TB	Negative	-0.39			Female	Uganda
C217	9.311716526	HSPE1	P61604	Confirmed TB	Negative	-0.39			Female	Uganda
C217	15.26948087	LYZ	P61626-19-148	Confirmed TB	Negative	-0.39			Female	Uganda
C217	9.722850576	B2M	P61769	Confirmed TB	Negative	-0.39			Female	Uganda
C217	9.59940756	B2M	P61769-21-119	Confirmed TB	Negative	-0.39			Female	Uganda
C217	9.009733643	HNRNPK	P61978	Confirmed TB	Negative	-0.39			Female	Uganda
C217	9.113163743	YWHAG	P61981	Confirmed TB	Negative	-0.39			Female	Uganda
C217	9.635057346	YWHAE	P62258	Confirmed TB	Negative	-0.39			Female	Uganda
C217	9.912869141	RPS13	P62277	Confirmed TB	Negative	-0.39			Female	Uganda
C217	11.00678367	TMSB4X	P62328	Confirmed TB	Negative	-0.39			Female	Uganda
C217	9.901847827	PSMC6	P62333	Confirmed TB	Negative	-0.39			Female	Uganda
C217	13.97867762	RPS6	P62753	Confirmed TB	Negative	-0.39			Female	Uganda
C217	10.73951321	H4C1	P62805	Confirmed TB	Negative	-0.39			Female	Uganda
C217	9.711489251	RAB1A	P62820	Confirmed TB	Negative	-0.39			Female	Uganda
C217	9.536658325	RAN	P62826	Confirmed TB	Negative	-0.39			Female	Uganda
C217	9.743973477	GNB1	P62873	Confirmed TB	Negative	-0.39			Female	Uganda
C217	12.086045	RPL10A	P62906	Confirmed TB	Negative	-0.39			Female	Uganda
C217	10.26858527	PPIA	P62937	Confirmed TB	Negative	-0.39			Female	Uganda
C217	9.505875381	PPIA	P62937-1-165	Confirmed TB	Negative	-0.39			Female	Uganda
C217	14.01967998	RPS27A	P62979	Confirmed TB	Negative	-0.39			Female	Uganda
C217	9.334535425	AP2B1	P63010	Confirmed TB	Negative	-0.39			Female	Uganda
C217	9.213750089	YWHAZ	P63104	Confirmed TB	Negative	-0.39			Female	Uganda
C217	10.47380745	EIF5A	P63241	Confirmed TB	Negative	-0.39			Female	Uganda
C217	9.356674074	ACTG1	P63261	Confirmed TB	Negative	-0.39			Female	Uganda
C217	9.539054941	TPM4	P67936	Confirmed TB	Negative	-0.39			Female	Uganda
C217	11.0074399	ACTC1	P68032	Confirmed TB	Negative	-0.39			Female	Uganda
C217	10.24668529	EEF1A1	P68104	Confirmed TB	Negative	-0.39			Female	Uganda
C217	10.72264237	TUBA1B	P68363	Confirmed TB	Negative	-0.39			Female	Uganda
C217	9.7375266	TUBA4A	P68366	Confirmed TB	Negative	-0.39			Female	Uganda
C217	9.414675603	TUBB4B	P68371	Confirmed TB	Negative	-0.39			Female	Uganda
C217	11.34775282	HBB	P68871	Confirmed TB	Negative	-0.39			Female	Uganda
C217	9.596767519	HBG2	P69892	Confirmed TB	Negative	-0.39			Female	Uganda
C217	11.28711291	HBA1	P69905	Confirmed TB	Negative	-0.39			Female	Uganda
C217	9.916418683	CCT2	P78371	Confirmed TB	Negative	-0.39			Female	Uganda
C217	9.387150694	GSTO1	P78417	Confirmed TB	Negative	-0.39			Female	Uganda
C217	12.31887189	GPLD1	P80108	Confirmed TB	Negative	-0.39			Female	Uganda
C217	9.821941411	S100A12	P80511	Confirmed TB	Negative	-0.39			Female	Uganda
C217	12.4927662	IGLV3-21	P80748	Confirmed TB	Negative	-0.39			Female	Uganda
C217	9.365295367	HSPG2	P98160	Confirmed TB	Negative	-0.39			Female	Uganda
C217	13.40900796	CYCS	P99999	Confirmed TB	Negative	-0.39			Female	Uganda
C217	9.542425934	Rv3404c	P9WKZ3	Confirmed TB	Negative	-0.39			Female	Uganda
C217	10.41104332	atpA	P9WPU7	Confirmed TB	Negative	-0.39			Female	Uganda
C217	9.455660435	MPP1	Q00013	Confirmed TB	Negative	-0.39			Female	Uganda
C217	9.552230916	CLTC	Q00610	Confirmed TB	Negative	-0.39			Female	Uganda
C217	10.07240254	CAP1	Q01518	Confirmed TB	Negative	-0.39			Female	Uganda
C217	10.44695095	PFKP	Q01813	Confirmed TB	Negative	-0.39			Female	Uganda
C217	10.0604624	GUCY1B1	Q02153	Confirmed TB	Negative	-0.39			Female	Uganda
C217	10.16837774	PLGLB1	Q02325	Confirmed TB	Negative	-0.39			Female	Uganda
C217	9.516601246	NUCB1	Q02818	Confirmed TB	Negative	-0.39			Female	Uganda
C217	9.331464966	CFHR3	Q02985	Confirmed TB	Negative	-0.39			Female	Uganda
C217	9.889276241	CFHR1	Q03591	Confirmed TB	Negative	-0.39			Female	Uganda
C217	11.63073362	HGFAC	Q04756	Confirmed TB	Negative	-0.39			Female	Uganda
C217	9.062236446	GLO1	Q04760	Confirmed TB	Negative	-0.39			Female	Uganda
C217	9.02876631	YWHAH	Q04917	Confirmed TB	Negative	-0.39			Female	Uganda
C217	9.711258523	PRKCD	Q05655	Confirmed TB	Negative	-0.39			Female	Uganda
C217	11.2062808	CALD1	Q05682	Confirmed TB	Negative	-0.39			Female	Uganda
C217	12.64969714	ITIH3	Q06033	Confirmed TB	Negative	-0.39			Female	Uganda
C217	9.851656969	ITIH3	Q06033-35-651	Confirmed TB	Negative	-0.39			Female	Uganda
C217	9.443688022	PSME1	Q06323	Confirmed TB	Negative	-0.39			Female	Uganda
C217	9.810719819	FMOD	Q06828	Confirmed TB	Negative	-0.39			Female	Uganda
C217	10.20938497	PRDX1	Q06830	Confirmed TB	Negative	-0.39			Female	Uganda
C217	9.102461682	KLC1	Q07866	Confirmed TB	Negative	-0.39			Female	Uganda
C217	9.667951082	LRP1	Q07954	Confirmed TB	Negative	-0.39			Female	Uganda
C217	11.48018417	LGALS3BP	Q08380	Confirmed TB	Negative	-0.39			Female	Uganda
C217	10.85381221	FGL1	Q08830	Confirmed TB	Negative	-0.39			Female	Uganda
C217	9.933501894	nrp	Q10896	Confirmed TB	Negative	-0.39			Female	Uganda
C217	10.1053748	EFEMP1	Q12805	Confirmed TB	Negative	-0.39			Female	Uganda
C217	13.13353183	EFEMP1	Q12805-18-493	Confirmed TB	Negative	-0.39			Female	Uganda
C217	12.56187746	CNTN1	Q12860	Confirmed TB	Negative	-0.39			Female	Uganda
C217	10.75910777	SPP2	Q13103	Confirmed TB	Negative	-0.39			Female	Uganda
C217	9.584167325	MMRN1	Q13201	Confirmed TB	Negative	-0.39			Female	Uganda
C217	9.513279854	SELENBP1	Q13228	Confirmed TB	Negative	-0.39			Female	Uganda
C217	9.414260597	SEMA3F	Q13275	Confirmed TB	Negative	-0.39			Female	Uganda
C217	9.603265225	ILK	Q13418	Confirmed TB	Negative	-0.39			Female	Uganda
C217	9.670391606	DCTN2	Q13561	Confirmed TB	Negative	-0.39			Female	Uganda
C217	9.996010793	IQGAP2	Q13576	Confirmed TB	Negative	-0.39			Female	Uganda
C217	9.302984593	STIM1	Q13586	Confirmed TB	Negative	-0.39			Female	Uganda
C217	9.881599929	FHL1	Q13642	Confirmed TB	Negative	-0.39			Female	Uganda
C217	12.73748408	APOF	Q13790	Confirmed TB	Negative	-0.39			Female	Uganda
C217	9.821183314	ENPP2	Q13822	Confirmed TB	Negative	-0.39			Female	Uganda
C217	10.32265936	DSG2	Q14126	Confirmed TB	Negative	-0.39			Female	Uganda
C217	9.211964839	SEPTIN6	Q14141	Confirmed TB	Negative	-0.39			Female	Uganda
C217	9.673736591	DCTN1	Q14203	Confirmed TB	Negative	-0.39			Female	Uganda
C217	9.750141051	DYNC1H1	Q14204	Confirmed TB	Negative	-0.39			Female	Uganda
C217	8.561436324	CTTN	Q14247	Confirmed TB	Negative	-0.39			Female	Uganda
C217	8.59055585	FLOT2	Q14254	Confirmed TB	Negative	-0.39			Female	Uganda
C217	9.960466635	FGL2	Q14314	Confirmed TB	Negative	-0.39			Female	Uganda
C217	9.686052993	SPARCL1	Q14515	Confirmed TB	Negative	-0.39			Female	Uganda
C217	10.54379513	HABP2	Q14520	Confirmed TB	Negative	-0.39			Female	Uganda
C217	12.62080028	ITIH4	Q14624	Confirmed TB	Negative	-0.39			Female	Uganda
C217	11.56649972	ITIH4	Q14624-29-661	Confirmed TB	Negative	-0.39			Female	Uganda
C217	10.0142727	ITIH4	Q14624-689-930	Confirmed TB	Negative	-0.39			Female	Uganda
C217	9.381289688	GANAB	Q14697	Confirmed TB	Negative	-0.39			Female	Uganda
C217	9.009642366	LTBP1	Q14766	Confirmed TB	Negative	-0.39			Female	Uganda
C217	9.531839283	KPNB1	Q14974	Confirmed TB	Negative	-0.39			Female	Uganda
C217	9.218438153	SEPTIN2	Q15019	Confirmed TB	Negative	-0.39			Female	Uganda
C217	10.84169355	POSTN	Q15063	Confirmed TB	Negative	-0.39			Female	Uganda
C217	9.946740016	PDIA6	Q15084	Confirmed TB	Negative	-0.39			Female	Uganda
C217	10.5628665	PCOLCE	Q15113	Confirmed TB	Negative	-0.39			Female	Uganda
C217	10.29536094	PON3	Q15166	Confirmed TB	Negative	-0.39			Female	Uganda
C217	9.413279415	PCBP1	Q15365	Confirmed TB	Negative	-0.39			Female	Uganda
C217	9.728344501	PCBP2	Q15366	Confirmed TB	Negative	-0.39			Female	Uganda
C217	9.625991199	RSU1	Q15404	Confirmed TB	Negative	-0.39			Female	Uganda
C217	10.75787282	FCN2	Q15485	Confirmed TB	Negative	-0.39			Female	Uganda
C217	11.0229527	TGFBI	Q15582	Confirmed TB	Negative	-0.39			Female	Uganda
C217	9.556915273	MAPRE1	Q15691	Confirmed TB	Negative	-0.39			Female	Uganda
C217	9.555785626	CD226	Q15762	Confirmed TB	Negative	-0.39			Female	Uganda
C217	9.183516075	STXBP2	Q15833	Confirmed TB	Negative	-0.39			Female	Uganda
C217	9.417670424	ZYX	Q15942	Confirmed TB	Negative	-0.39			Female	Uganda
C217	8.945749763	SEPTIN7	Q16181	Confirmed TB	Negative	-0.39			Female	Uganda
C217	11.63762426	ECM1	Q16610	Confirmed TB	Negative	-0.39			Female	Uganda
C217	9.494325341	DBN1	Q16643	Confirmed TB	Negative	-0.39			Female	Uganda
C217	10.55658807	MAN2A1	Q16706	Confirmed TB	Negative	-0.39			Female	Uganda
C217	9.950444177	AOC3	Q16853	Confirmed TB	Negative	-0.39			Female	Uganda
C217	9.03328681	IMMT	Q16891	Confirmed TB	Negative	-0.39			Female	Uganda
C217	9.444760989	INF2	Q27J81	Confirmed TB	Negative	-0.39			Female	Uganda
C217	10.36772126	DDI2	Q5TDH0	Confirmed TB	Negative	-0.39			Female	Uganda
C217	14.70902696	ZFYVE26	Q68DK2	Confirmed TB	Negative	-0.39			Female	Uganda
C217	9.361302002	VASN	Q6EMK4	Confirmed TB	Negative	-0.39			Female	Uganda
C217	12.90175236	VASN	Q6EMK4-24-673	Confirmed TB	Negative	-0.39			Female	Uganda
C217	8.755571697	LAIR1	Q6GTX8	Confirmed TB	Negative	-0.39			Female	Uganda
C217	10.24293028	LAMTOR1	Q6IAA8	Confirmed TB	Negative	-0.39			Female	Uganda
C217	8.929629429	TWF2	Q6IBS0	Confirmed TB	Negative	-0.39			Female	Uganda
C217	19.49145759	FAHD1	Q6P587	Confirmed TB	Negative	-0.39			Female	Uganda
C217	11.08141827	PLXDC2	Q6UX71	Confirmed TB	Negative	-0.39			Female	Uganda
C217	10.52634925	PI16	Q6UXB8	Confirmed TB	Negative	-0.39			Female	Uganda
C217	9.441354834	CD109	Q6YHK3	Confirmed TB	Negative	-0.39			Female	Uganda
C217	9.72855527	UNC13D	Q70J99	Confirmed TB	Negative	-0.39			Female	Uganda
C217	10.22677183	TUBA1A	Q71U36	Confirmed TB	Negative	-0.39			Female	Uganda
C217	10.28365508	ADAMTS13	Q76LX8	Confirmed TB	Negative	-0.39			Female	Uganda
C217	9.071667512	DOK3	Q7L591	Confirmed TB	Negative	-0.39			Female	Uganda
C217	9.527212301	ABI3BP	Q7Z7G0	Confirmed TB	Negative	-0.39			Female	Uganda
C217	9.282461943	MEGF8	Q7Z7M0	Confirmed TB	Negative	-0.39			Female	Uganda
C217	10.73007343	SERPINA11	Q86U17	Confirmed TB	Negative	-0.39			Female	Uganda
C217	10.49626752	OAF	Q86UD1	Confirmed TB	Negative	-0.39			Female	Uganda
C217	9.737336135	FERMT3	Q86UX7	Confirmed TB	Negative	-0.39			Female	Uganda
C217	9.765204633	CD163	Q86VB7	Confirmed TB	Negative	-0.39			Female	Uganda
C217	9.455060512	CAND1	Q86VP6	Confirmed TB	Negative	-0.39			Female	Uganda
C217	9.672474203	TREML1	Q86YW5	Confirmed TB	Negative	-0.39			Female	Uganda
C217	9.55456079	LILRA3	Q8N6C8	Confirmed TB	Negative	-0.39			Female	Uganda
C217	9.656341256	GOLM1	Q8NBJ4	Confirmed TB	Negative	-0.39			Female	Uganda
C217	9.179797318	PCYOX1L	Q8NBM8	Confirmed TB	Negative	-0.39			Female	Uganda
C217	10.98794583	PCSK9	Q8NBP7	Confirmed TB	Negative	-0.39			Female	Uganda
C217	10.70994042	TXNDC5	Q8NBS9	Confirmed TB	Negative	-0.39			Female	Uganda
C217	11.18175517	ANGPTL6	Q8NI99	Confirmed TB	Negative	-0.39			Female	Uganda
C217	10.23320549	PDCD6IP	Q8WUM4	Confirmed TB	Negative	-0.39			Female	Uganda
C217	8.201133702	BRK1	Q8WUW1	Confirmed TB	Negative	-0.39			Female	Uganda
C217	10.33250305	OIT3	Q8WWZ8	Confirmed TB	Negative	-0.39			Female	Uganda
C217	11.62334954	MUC16	Q8WXI7	Confirmed TB	Negative	-0.39			Female	Uganda
C217	10.18885046	TTN	Q8WZ42	Confirmed TB	Negative	-0.39			Female	Uganda
C217	11.05559333	CFHR4	Q92496	Confirmed TB	Negative	-0.39			Female	Uganda
C217	10.60016977	PRG4	Q92954	Confirmed TB	Negative	-0.39			Female	Uganda
C217	9.763712675	ATP2A3	Q93084	Confirmed TB	Negative	-0.39			Female	Uganda
C217	9.304371735	PDLIM5	Q96HC4	Confirmed TB	Negative	-0.39			Female	Uganda
C217	11.71832661	CPB2	Q96IY4	Confirmed TB	Negative	-0.39			Female	Uganda
C217	15.48001666	CPB2	Q96IY4-23-114	Confirmed TB	Negative	-0.39			Female	Uganda
C217	9.620007598	CNDP1	Q96KN2	Confirmed TB	Negative	-0.39			Female	Uganda
C217	10.83981267	PRAP1	Q96NZ9	Confirmed TB	Negative	-0.39			Female	Uganda
C217	9.36670339	PRAP1	Q96NZ9-21-151	Confirmed TB	Negative	-0.39			Female	Uganda
C217	12.03426254	PGLYRP2	Q96PD5	Confirmed TB	Negative	-0.39			Female	Uganda
C217	11.77468884	PUS7	Q96PZ0	Confirmed TB	Negative	-0.39			Female	Uganda
C217	9.029911215	VPS35	Q96QK1	Confirmed TB	Negative	-0.39			Female	Uganda
C217	10.16515924	SCGB3A1	Q96QR1	Confirmed TB	Negative	-0.39			Female	Uganda
C217	9.991269068	CNN2	Q99439	Confirmed TB	Negative	-0.39			Female	Uganda
C217	10.48798582	PARK7	Q99497	Confirmed TB	Negative	-0.39			Female	Uganda
C217	10.17750967	PHB2	Q99623	Confirmed TB	Negative	-0.39			Female	Uganda
C217	10.13294777	OLFM1	Q99784	Confirmed TB	Negative	-0.39			Female	Uganda
C217	9.210583852	CCT7	Q99832	Confirmed TB	Negative	-0.39			Female	Uganda
C217	10.35950634	RARRES2	Q99969	Confirmed TB	Negative	-0.39			Female	Uganda
C217	9.271537332	CORO1B	Q9BR76	Confirmed TB	Negative	-0.39			Female	Uganda
C217	9.6192967	ESYT1	Q9BSJ8	Confirmed TB	Negative	-0.39			Female	Uganda
C217	9.168852312	FUCA2	Q9BTY2	Confirmed TB	Negative	-0.39			Female	Uganda
C217	9.128950594	PDCD10	Q9BUL8	Confirmed TB	Negative	-0.39			Female	Uganda
C217	11.82955176	COLEC11	Q9BWP8	Confirmed TB	Negative	-0.39			Female	Uganda
C217	10.56948937	CFHR5	Q9BXR6	Confirmed TB	Negative	-0.39			Female	Uganda
C217	13.78571036	CRNKL1	Q9BZJ0	Confirmed TB	Negative	-0.39			Female	Uganda
C217	10.30973636	RTN4R	Q9BZR6	Confirmed TB	Negative	-0.39			Female	Uganda
C217	9.298694372	TOLLIP	Q9H0E2	Confirmed TB	Negative	-0.39			Female	Uganda
C217	9.32644931	RAB1B	Q9H0U4	Confirmed TB	Negative	-0.39			Female	Uganda
C217	9.658286101	SH3BGRL3	Q9H299	Confirmed TB	Negative	-0.39			Female	Uganda
C217	9.961437759	RNPEP	Q9H4A4	Confirmed TB	Negative	-0.39			Female	Uganda
C217	12.46538477	RNPEP	Q9H4A4-2-650	Confirmed TB	Negative	-0.39			Female	Uganda
C217	10.33943333	DPEP2	Q9H4A9	Confirmed TB	Negative	-0.39			Female	Uganda
C217	9.596970161	TUBB1	Q9H4B7	Confirmed TB	Negative	-0.39			Female	Uganda
C217	11.74809712	PLEKHA4	Q9H4M7	Confirmed TB	Negative	-0.39			Female	Uganda
C217	9.679152122	EHD1	Q9H4M9	Confirmed TB	Negative	-0.39			Female	Uganda
C217	9.485363181	RGCC	Q9H4X1	Confirmed TB	Negative	-0.39			Female	Uganda
C217	9.574330479	PARVB	Q9HBI1	Confirmed TB	Negative	-0.39			Female	Uganda
C217	10.69035725	APMAP	Q9HDC9	Confirmed TB	Negative	-0.39			Female	Uganda
C217	8.824153596	VTA1	Q9NP79	Confirmed TB	Negative	-0.39			Female	Uganda
C217	12.71626713	IL1RAP	Q9NPH3	Confirmed TB	Negative	-0.39			Female	Uganda
C217	10.99216457	CRTAC1	Q9NQ79	Confirmed TB	Negative	-0.39			Female	Uganda
C217	9.648061024	RTN4	Q9NQC3	Confirmed TB	Negative	-0.39			Female	Uganda
C217	9.709320684	XPNPEP1	Q9NQW7	Confirmed TB	Negative	-0.39			Female	Uganda
C217	10.09873615	PDLIM7	Q9NR12	Confirmed TB	Negative	-0.39			Female	Uganda
C217	9.884865954	SAR1A	Q9NR31	Confirmed TB	Negative	-0.39			Female	Uganda
C217	9.089142588	ATG3	Q9NT62	Confirmed TB	Negative	-0.39			Female	Uganda
C217	9.51390228	OLA1	Q9NTK5	Confirmed TB	Negative	-0.39			Female	Uganda
C217	16.45000032	CBLN4	Q9NTU7	Confirmed TB	Negative	-0.39			Female	Uganda
C217	9.352044359	ARL8B	Q9NVJ2	Confirmed TB	Negative	-0.39			Female	Uganda
C217	9.706474617	TUBA8	Q9NY65	Confirmed TB	Negative	-0.39			Female	Uganda
C217	10.30589522	ERAP1	Q9NZ08	Confirmed TB	Negative	-0.39			Female	Uganda
C217	10.24603722	ADA2	Q9NZK5	Confirmed TB	Negative	-0.39			Female	Uganda
C217	10.70339295	C1RL	Q9NZP8	Confirmed TB	Negative	-0.39			Female	Uganda
C217	11.40250401	C1RL	Q9NZP8-36-487	Confirmed TB	Negative	-0.39			Female	Uganda
C217	9.518865458	ABRACL	Q9P1F3	Confirmed TB	Negative	-0.39			Female	Uganda
C217	9.963928879	BIN2	Q9UBW5	Confirmed TB	Negative	-0.39			Female	Uganda
C217	11.40803146	FBLN5	Q9UBX5	Confirmed TB	Negative	-0.39			Female	Uganda
C217	12.10890967	FETUB	Q9UGM5	Confirmed TB	Negative	-0.39			Female	Uganda
C217	10.92625177	PCYOX1	Q9UHG3	Confirmed TB	Negative	-0.39			Female	Uganda
C217	9.690039925	DDX20	Q9UHI6	Confirmed TB	Negative	-0.39			Female	Uganda
C217	9.579913807	DBNL	Q9UJU6	Confirmed TB	Negative	-0.39			Female	Uganda
C217	11.74777177	SERPINA10	Q9UK55	Confirmed TB	Negative	-0.39			Female	Uganda
C217	9.694434476	PSME2	Q9UL46	Confirmed TB	Negative	-0.39			Female	Uganda
C217	10.87176923	TRPC5	Q9UL62	Confirmed TB	Negative	-0.39			Female	Uganda
C217	10.31625487	HEG1	Q9ULI3	Confirmed TB	Negative	-0.39			Female	Uganda
C217	9.60451604	CORO1C	Q9ULV4	Confirmed TB	Negative	-0.39			Female	Uganda
C217	9.630081455	MINPP1	Q9UNW1	Confirmed TB	Negative	-0.39			Female	Uganda
C217	9.721085993	RUVBL2	Q9Y230	Confirmed TB	Negative	-0.39			Female	Uganda
C217	9.514962693	RUVBL1	Q9Y265	Confirmed TB	Negative	-0.39			Female	Uganda
C217	9.831266901	TLN1	Q9Y490	Confirmed TB	Negative	-0.39			Female	Uganda
C217	20.1035239	MYO5A	Q9Y4I1	Confirmed TB	Negative	-0.39			Female	Uganda
C217	12.61586799	HYOU1	Q9Y4L1	Confirmed TB	Negative	-0.39			Female	Uganda
C217	10.05857496	SUPT16H	Q9Y5B9	Confirmed TB	Negative	-0.39			Female	Uganda
C217	11.3558997	ANGPTL3	Q9Y5C1	Confirmed TB	Negative	-0.39			Female	Uganda
C217	9.367647775	COPG1	Q9Y678	Confirmed TB	Negative	-0.39			Female	Uganda
C217	10.41172862	FCGBP	Q9Y6R7	Confirmed TB	Negative	-0.39			Female	Uganda
C217	10.78048721	FCGBP	Q9Y6R7-24-5405	Confirmed TB	Negative	-0.39			Female	Uganda
C217	12.26400738	COLEC10	Q9Y6Z7	Confirmed TB	Negative	-0.39			Female	Uganda
C218	10.59010827	IGLV8-61	A0A075B6I0	Unlikely TB	Negative	-1.01	1.19		Male	Uganda
C218	8.818119049	IGLV5-37	A0A075B6J1-20-123	Unlikely TB	Negative	-1.01	1.19		Male	Uganda
C218	8.835518652	IGLV2-18	A0A075B6J9	Unlikely TB	Negative	-1.01	1.19		Male	Uganda
C218	10.11252294	IGLV3-12	A0A075B6K2	Unlikely TB	Negative	-1.01	1.19		Male	Uganda
C218	11.64581337	IGLV3-10	A0A075B6K4	Unlikely TB	Negative	-1.01	1.19		Male	Uganda
C218	10.89835034	IGLV3-10	A0A075B6K4-20-115	Unlikely TB	Negative	-1.01	1.19		Male	Uganda
C218	11.36272169	IGLV3-9	A0A075B6K5	Unlikely TB	Negative	-1.01	1.19		Male	Uganda
C218	14.3798728	IGKV2-28	A0A075B6P5-20-120	Unlikely TB	Negative	-1.01	1.19		Male	Uganda
C218	10.62033564	IGHV3-64	A0A075B6Q5	Unlikely TB	Negative	-1.01	1.19		Male	Uganda
C218	9.616804172	IGKV2D-24	A0A075B6R9	Unlikely TB	Negative	-1.01	1.19		Male	Uganda
C218	11.59273371	IGKV1D-17	A0A075B6S4-23-117	Unlikely TB	Negative	-1.01	1.19		Male	Uganda
C218	9.672985563	IGKV1-27	A0A075B6S5	Unlikely TB	Negative	-1.01	1.19		Male	Uganda
C218	9.241296673	IGKV1-37	A0A075B6S9-23-117	Unlikely TB	Negative	-1.01	1.19		Male	Uganda
C218	9.442610476	IGKV3D-15	A0A087WSY6	Unlikely TB	Negative	-1.01	1.19		Male	Uganda
C218	12.40214987	IGKV3D-15	A0A087WSY6-21-115	Unlikely TB	Negative	-1.01	1.19		Male	Uganda
C218	9.474874855	IGKV2-40	A0A087WW87	Unlikely TB	Negative	-1.01	1.19		Male	Uganda
C218	12.2109194	IGHV3-49	A0A0A0MS15	Unlikely TB	Negative	-1.01	1.19		Male	Uganda
C218	11.88326125	IGHV3-49	A0A0A0MS15-20-119	Unlikely TB	Negative	-1.01	1.19		Male	Uganda
C218	8.914526846	IGKV6D-21	A0A0A0MT36	Unlikely TB	Negative	-1.01	1.19		Male	Uganda
C218	13.7900084	IGLV1-36	A0A0B4J1U3	Unlikely TB	Negative	-1.01	1.19		Male	Uganda
C218	11.2088569	IGHV3-15	A0A0B4J1V0	Unlikely TB	Negative	-1.01	1.19		Male	Uganda
C218	12.1479046	IGHV3-15	A0A0B4J1V0-20-119	Unlikely TB	Negative	-1.01	1.19		Male	Uganda
C218	10.26708299	IGHV2-26	A0A0B4J1V2	Unlikely TB	Negative	-1.01	1.19		Male	Uganda
C218	8.645315999	IGHV3-73	A0A0B4J1V6	Unlikely TB	Negative	-1.01	1.19		Male	Uganda
C218	13.41670665	IGHV3-73	A0A0B4J1V6-20-119	Unlikely TB	Negative	-1.01	1.19		Male	Uganda
C218	11.53906234	IGHV3-74	A0A0B4J1X5	Unlikely TB	Negative	-1.01	1.19		Male	Uganda
C218	11.33179129	IGHV3-43	A0A0B4J1X8-20-118	Unlikely TB	Negative	-1.01	1.19		Male	Uganda
C218	9.433952286	IGLV9-49	A0A0B4J1Y8	Unlikely TB	Negative	-1.01	1.19		Male	Uganda
C218	10.53439323	IGLV9-49	A0A0B4J1Y8-20-123	Unlikely TB	Negative	-1.01	1.19		Male	Uganda
C218	9.780622178	IGHV3-72	A0A0B4J1Y9	Unlikely TB	Negative	-1.01	1.19		Male	Uganda
C218	12.54171333	IGKV1D-13	A0A0B4J2D9-23-117	Unlikely TB	Negative	-1.01	1.19		Male	Uganda
C218	12.64191512	IGHV1-69D	A0A0B4J2H0	Unlikely TB	Negative	-1.01	1.19		Male	Uganda
C218	11.20936088	IGKV6-21	A0A0C4DH24-20-114	Unlikely TB	Negative	-1.01	1.19		Male	Uganda
C218	13.1051549	IGKV3D-20	A0A0C4DH25-21-116	Unlikely TB	Negative	-1.01	1.19		Male	Uganda
C218	12.45423234	IGHV1-3	A0A0C4DH29	Unlikely TB	Negative	-1.01	1.19		Male	Uganda
C218	11.19001608	IGHV1-18	A0A0C4DH31	Unlikely TB	Negative	-1.01	1.19		Male	Uganda
C218	11.62844859	IGHV3-20	A0A0C4DH32-20-117	Unlikely TB	Negative	-1.01	1.19		Male	Uganda
C218	10.51032287	IGHV1-24	A0A0C4DH33-20-117	Unlikely TB	Negative	-1.01	1.19		Male	Uganda
C218	10.95768631	IGHV4-28	A0A0C4DH34	Unlikely TB	Negative	-1.01	1.19		Male	Uganda
C218	9.451908082	IGHV3-35	A0A0C4DH35	Unlikely TB	Negative	-1.01	1.19		Male	Uganda
C218	11.60295653	IGHV3-38	A0A0C4DH36	Unlikely TB	Negative	-1.01	1.19		Male	Uganda
C218	13.91521842	IGHV5-51	A0A0C4DH38	Unlikely TB	Negative	-1.01	1.19		Male	Uganda
C218	9.690245174	IGHV5-51	A0A0C4DH38-20-117	Unlikely TB	Negative	-1.01	1.19		Male	Uganda
C218	11.06225857	IGHV3-66	A0A0C4DH42-20-116	Unlikely TB	Negative	-1.01	1.19		Male	Uganda
C218	11.68043743	IGHV2-70D	A0A0C4DH43	Unlikely TB	Negative	-1.01	1.19		Male	Uganda
C218	17.26853966	IGKV3D-7	A0A0C4DH55-24-119	Unlikely TB	Negative	-1.01	1.19		Male	Uganda
C218	13.04934181	IGKV1-9	A0A0C4DH69-23-117	Unlikely TB	Negative	-1.01	1.19		Male	Uganda
C218	12.01366444	IGKV1-6	A0A0C4DH72-23-117	Unlikely TB	Negative	-1.01	1.19		Male	Uganda
C218	15.3111141	IGKV1-12	A0A0C4DH73-23-117	Unlikely TB	Negative	-1.01	1.19		Male	Uganda
C218	11.90235965	IGHV7-4-1	A0A0J9YVY3-20-117	Unlikely TB	Negative	-1.01	1.19		Male	Uganda
C218	11.72291356	IGHV3-64D	A0A0J9YX35	Unlikely TB	Negative	-1.01	1.19		Male	Uganda
C218	10.40378803	IGLL5	B9A064	Unlikely TB	Negative	-1.01	1.19		Male	Uganda
C218	9.796752253	PDLIM1	O00151	Unlikely TB	Negative	-1.01	1.19		Male	Uganda
C218	10.24428492	MASP2	O00187	Unlikely TB	Negative	-1.01	1.19		Male	Uganda
C218	10.84601146	MASP2	O00187-16-686	Unlikely TB	Negative	-1.01	1.19		Male	Uganda
C218	9.421215764	RAB27B	O00194	Unlikely TB	Negative	-1.01	1.19		Male	Uganda
C218	9.122974856	PSMD11	O00231	Unlikely TB	Negative	-1.01	1.19		Male	Uganda
C218	9.552971754	PSMD12	O00232	Unlikely TB	Negative	-1.01	1.19		Male	Uganda
C218	9.928791797	CLIC1	O00299	Unlikely TB	Negative	-1.01	1.19		Male	Uganda
C218	10.90444336	QSOX1	O00391	Unlikely TB	Negative	-1.01	1.19		Male	Uganda
C218	9.566392798	IPO5	O00410	Unlikely TB	Negative	-1.01	1.19		Male	Uganda
C218	9.4660583	DNM1L	O00429	Unlikely TB	Negative	-1.01	1.19		Male	Uganda
C218	9.186422331	STK25	O00506	Unlikely TB	Negative	-1.01	1.19		Male	Uganda
C218	10.70267484	CHL1	O00533	Unlikely TB	Negative	-1.01	1.19		Male	Uganda
C218	12.82803879	CHL1	O00533-25-1208	Unlikely TB	Negative	-1.01	1.19		Male	Uganda
C218	11.14341352	NRP1	O14786	Unlikely TB	Negative	-1.01	1.19		Male	Uganda
C218	12.3638855	APOL1	O14791	Unlikely TB	Negative	-1.01	1.19		Male	Uganda
C218	9.376732957	PSMA7	O14818	Unlikely TB	Negative	-1.01	1.19		Male	Uganda
C218	8.526509639	MYL12B	O14950	Unlikely TB	Negative	-1.01	1.19		Male	Uganda
C218	9.675990106	XPO1	O14980	Unlikely TB	Negative	-1.01	1.19		Male	Uganda
C218	9.872270812	ARPC1B	O15143	Unlikely TB	Negative	-1.01	1.19		Male	Uganda
C218	13.23016069	ARPC2	O15144	Unlikely TB	Negative	-1.01	1.19		Male	Uganda
C218	8.929757187	ARPC3	O15145	Unlikely TB	Negative	-1.01	1.19		Male	Uganda
C218	9.992180105	ARPC5	O15511	Unlikely TB	Negative	-1.01	1.19		Male	Uganda
C218	12.91376128	EIF4G3	O43432	Unlikely TB	Negative	-1.01	1.19		Male	Uganda
C218	9.185015905	ACTN4	O43707	Unlikely TB	Negative	-1.01	1.19		Male	Uganda
C218	10.38585792	CD5L	O43866	Unlikely TB	Negative	-1.01	1.19		Male	Uganda
C218	9.763637251	CD5L	O43866-20-347	Unlikely TB	Negative	-1.01	1.19		Male	Uganda
C218	8.382205779	PLIN3	O60664	Unlikely TB	Negative	-1.01	1.19		Male	Uganda
C218	10.54151392	H2BC12	O60814	Unlikely TB	Negative	-1.01	1.19		Male	Uganda
C218	14.02303246	FCGR3B	O75015	Unlikely TB	Negative	-1.01	1.19		Male	Uganda
C218	10.77838217	FCGR3B	O75015-17-200	Unlikely TB	Negative	-1.01	1.19		Male	Uganda
C218	9.119641844	WDR1	O75083	Unlikely TB	Negative	-1.01	1.19		Male	Uganda
C218	13.03840925	ICOSLG	O75144	Unlikely TB	Negative	-1.01	1.19		Male	Uganda
C218	9.055801965	CS	O75390	Unlikely TB	Negative	-1.01	1.19		Male	Uganda
C218	9.582793122	SEC22B	O75396	Unlikely TB	Negative	-1.01	1.19		Male	Uganda
C218	9.163814566	SKAP2	O75563	Unlikely TB	Negative	-1.01	1.19		Male	Uganda
C218	12.49421152	FCN3	O75636	Unlikely TB	Negative	-1.01	1.19		Male	Uganda
C218	9.517157211	ZMPSTE24	O75844	Unlikely TB	Negative	-1.01	1.19		Male	Uganda
C218	9.406343155	IDH1	O75874	Unlikely TB	Negative	-1.01	1.19		Male	Uganda
C218	11.3784968	ATRN	O75882	Unlikely TB	Negative	-1.01	1.19		Male	Uganda
C218	9.112681748	ARL6IP5	O75915	Unlikely TB	Negative	-1.01	1.19		Male	Uganda
C218	13.07890915	APOM	O95445	Unlikely TB	Negative	-1.01	1.19		Male	Uganda
C218	14.80745627	PARN	O95453	Unlikely TB	Negative	-1.01	1.19		Male	Uganda
C218	9.549443575	H6PD	O95479	Unlikely TB	Negative	-1.01	1.19		Male	Uganda
C218	9.364719736	VNN1	O95497	Unlikely TB	Negative	-1.01	1.19		Male	Uganda
C218	9.718139866	AP2A1	O95782	Unlikely TB	Negative	-1.01	1.19		Male	Uganda
C218	9.935886027	CAVIN2	O95810	Unlikely TB	Negative	-1.01	1.19		Male	Uganda
C218	10.29788328	LDHA	P00338	Unlikely TB	Negative	-1.01	1.19		Male	Uganda
C218	9.123347702	ALDH1A1	P00352	Unlikely TB	Negative	-1.01	1.19		Male	Uganda
C218	9.03118795	GLUD1	P00367	Unlikely TB	Negative	-1.01	1.19		Male	Uganda
C218	8.508218181	CYB5R3	P00387	Unlikely TB	Negative	-1.01	1.19		Male	Uganda
C218	12.97981763	CP	P00450	Unlikely TB	Negative	-1.01	1.19		Male	Uganda
C218	9.144006732	CP	P00450-20-1065	Unlikely TB	Negative	-1.01	1.19		Male	Uganda
C218	11.91017936	F13A1	P00488	Unlikely TB	Negative	-1.01	1.19		Male	Uganda
C218	9.598670188	PNP	P00491	Unlikely TB	Negative	-1.01	1.19		Male	Uganda
C218	8.36122507	HPRT1	P00492	Unlikely TB	Negative	-1.01	1.19		Male	Uganda
C218	9.673809364	PGK1	P00558	Unlikely TB	Negative	-1.01	1.19		Male	Uganda
C218	9.297337285	AK1	P00568	Unlikely TB	Negative	-1.01	1.19		Male	Uganda
C218	11.9206528	F2	P00734	Unlikely TB	Negative	-1.01	1.19		Male	Uganda
C218	9.107979472	F2	P00734-364-622	Unlikely TB	Negative	-1.01	1.19		Male	Uganda
C218	9.090884933	F2	P00734-44-622	Unlikely TB	Negative	-1.01	1.19		Male	Uganda
C218	11.54177163	C1R	P00736	Unlikely TB	Negative	-1.01	1.19		Male	Uganda
C218	13.6797568	HP	P00738	Unlikely TB	Negative	-1.01	1.19		Male	Uganda
C218	11.21275886	HP	P00738-162-406	Unlikely TB	Negative	-1.01	1.19		Male	Uganda
C218	10.0191475	HP	P00738-19-406	Unlikely TB	Negative	-1.01	1.19		Male	Uganda
C218	12.60791523	HPR	P00739	Unlikely TB	Negative	-1.01	1.19		Male	Uganda
C218	10.01841694	F9	P00740	Unlikely TB	Negative	-1.01	1.19		Male	Uganda
C218	12.13182448	F10	P00742	Unlikely TB	Negative	-1.01	1.19		Male	Uganda
C218	11.62040396	CFD	P00746	Unlikely TB	Negative	-1.01	1.19		Male	Uganda
C218	11.52106389	PLG	P00747	Unlikely TB	Negative	-1.01	1.19		Male	Uganda
C218	11.8407144	PLG	P00747-20-810	Unlikely TB	Negative	-1.01	1.19		Male	Uganda
C218	10.84423487	F12	P00748	Unlikely TB	Negative	-1.01	1.19		Male	Uganda
C218	12.1538264	CFB	P00751	Unlikely TB	Negative	-1.01	1.19		Male	Uganda
C218	9.481244152	CFB	P00751-26-764	Unlikely TB	Negative	-1.01	1.19		Male	Uganda
C218	9.638814285	CA1	P00915	Unlikely TB	Negative	-1.01	1.19		Male	Uganda
C218	9.106380995	CA2	P00918	Unlikely TB	Negative	-1.01	1.19		Male	Uganda
C218	13.76530178	SERPINC1	P01008	Unlikely TB	Negative	-1.01	1.19		Male	Uganda
C218	14.32935635	SERPINC1	P01008-33-464	Unlikely TB	Negative	-1.01	1.19		Male	Uganda
C218	13.03642965	SERPINA1	P01009	Unlikely TB	Negative	-1.01	1.19		Male	Uganda
C218	11.71712809	SERPINA1	P01009-25-418	Unlikely TB	Negative	-1.01	1.19		Male	Uganda
C218	13.19440521	SERPINA1	P01009-375-418	Unlikely TB	Negative	-1.01	1.19		Male	Uganda
C218	13.13969	SERPINA3	P01011	Unlikely TB	Negative	-1.01	1.19		Male	Uganda
C218	13.67532307	SERPINA3	P01011-26-423	Unlikely TB	Negative	-1.01	1.19		Male	Uganda
C218	13.14833219	AGT	P01019	Unlikely TB	Negative	-1.01	1.19		Male	Uganda
C218	14.27895029	A2M	P01023	Unlikely TB	Negative	-1.01	1.19		Male	Uganda
C218	11.79152447	A2M	P01023-24-1474	Unlikely TB	Negative	-1.01	1.19		Male	Uganda
C218	12.9492284	C3	P01024	Unlikely TB	Negative	-1.01	1.19		Male	Uganda
C218	11.6053759	C3	P01024-23-1663	Unlikely TB	Negative	-1.01	1.19		Male	Uganda
C218	12.39259428	C5	P01031	Unlikely TB	Negative	-1.01	1.19		Male	Uganda
C218	8.959794846	TIMP1	P01033-24-207	Unlikely TB	Negative	-1.01	1.19		Male	Uganda
C218	11.22055399	CST3	P01034	Unlikely TB	Negative	-1.01	1.19		Male	Uganda
C218	12.75259062	KNG1	P01042	Unlikely TB	Negative	-1.01	1.19		Male	Uganda
C218	9.009723655	TGFB1	P01137	Unlikely TB	Negative	-1.01	1.19		Male	Uganda
C218	9.766300549	IGF2	P01344	Unlikely TB	Negative	-1.01	1.19		Male	Uganda
C218	9.636489437	IGF2	P01344-25-91	Unlikely TB	Negative	-1.01	1.19		Male	Uganda
C218	11.98029405	JCHAIN	P01591	Unlikely TB	Negative	-1.01	1.19		Male	Uganda
C218	9.319254862	JCHAIN	P01591-23-159	Unlikely TB	Negative	-1.01	1.19		Male	Uganda
C218	15.06931765	IGKV1D-33	P01593	Unlikely TB	Negative	-1.01	1.19		Male	Uganda
C218	16.03585552	IGKV1D-33	P01593-23-117	Unlikely TB	Negative	-1.01	1.19		Male	Uganda
C218	14.45625784	IGKV1-39	P01597	Unlikely TB	Negative	-1.01	1.19		Male	Uganda
C218	10.11994603	IGKV1-17	P01599	Unlikely TB	Negative	-1.01	1.19		Male	Uganda
C218	11.66361172	IGKV1-5	P01602	Unlikely TB	Negative	-1.01	1.19		Male	Uganda
C218	11.53712584	IGKV1-5	P01602-23-117	Unlikely TB	Negative	-1.01	1.19		Male	Uganda
C218	11.43597273	IGKV3-20	P01619	Unlikely TB	Negative	-1.01	1.19		Male	Uganda
C218	16.39669346	IGKV3-20	P01619-21-116	Unlikely TB	Negative	-1.01	1.19		Male	Uganda
C218	11.71019891	IGLV1-47	P01700	Unlikely TB	Negative	-1.01	1.19		Male	Uganda
C218	11.07515598	IGLV1-47	P01700-20-117	Unlikely TB	Negative	-1.01	1.19		Male	Uganda
C218	13.58401434	IGLV1-51	P01701	Unlikely TB	Negative	-1.01	1.19		Male	Uganda
C218	14.47193402	IGLV1-51	P01701-20-117	Unlikely TB	Negative	-1.01	1.19		Male	Uganda
C218	11.90919611	IGLV1-40	P01703-20-118	Unlikely TB	Negative	-1.01	1.19		Male	Uganda
C218	9.070183958	IGLV2-14	P01704	Unlikely TB	Negative	-1.01	1.19		Male	Uganda
C218	8.627816033	IGLV3-19	P01714	Unlikely TB	Negative	-1.01	1.19		Male	Uganda
C218	15.77827115	IGLV3-19	P01714-21-112	Unlikely TB	Negative	-1.01	1.19		Male	Uganda
C218	11.1969026	IGLV3-25	P01717	Unlikely TB	Negative	-1.01	1.19		Male	Uganda
C218	15.07265516	IGLV3-27	P01718-21-113	Unlikely TB	Negative	-1.01	1.19		Male	Uganda
C218	12.96583099	IGLV6-57	P01721-20-117	Unlikely TB	Negative	-1.01	1.19		Male	Uganda
C218	13.47998144	IGHV1-69	P01742	Unlikely TB	Negative	-1.01	1.19		Male	Uganda
C218	15.7324731	IGHV1-46	P01743	Unlikely TB	Negative	-1.01	1.19		Male	Uganda
C218	13.0666634	IGHV3-11	P01762-20-117	Unlikely TB	Negative	-1.01	1.19		Male	Uganda
C218	12.59071393	IGHV3-23	P01764	Unlikely TB	Negative	-1.01	1.19		Male	Uganda
C218	15.63627927	IGHV3-23	P01764-20-117	Unlikely TB	Negative	-1.01	1.19		Male	Uganda
C218	9.225649951	IGHV3-13	P01766	Unlikely TB	Negative	-1.01	1.19		Male	Uganda
C218	9.162310029	IGHV3-53	P01767-20-116	Unlikely TB	Negative	-1.01	1.19		Male	Uganda
C218	9.513156809	IGHV3-30	P01768-20-117	Unlikely TB	Negative	-1.01	1.19		Male	Uganda
C218	9.568399809	IGHV3-33	P01772	Unlikely TB	Negative	-1.01	1.19		Male	Uganda
C218	10.17659397	IGHV3-7	P01780	Unlikely TB	Negative	-1.01	1.19		Male	Uganda
C218	12.23734658	IGHV3-7	P01780-20-117	Unlikely TB	Negative	-1.01	1.19		Male	Uganda
C218	13.32689815	IGHV3-9	P01782	Unlikely TB	Negative	-1.01	1.19		Male	Uganda
C218	11.5265946	IGHV2-5	P01817	Unlikely TB	Negative	-1.01	1.19		Male	Uganda
C218	9.696319697	IGHV4-39	P01824	Unlikely TB	Negative	-1.01	1.19		Male	Uganda
C218	13.50818791	IGHV4-39	P01824-27-125	Unlikely TB	Negative	-1.01	1.19		Male	Uganda
C218	10.2630202	PIGR	P01833	Unlikely TB	Negative	-1.01	1.19		Male	Uganda
C218	11.60852204	PIGR	P01833-19-764	Unlikely TB	Negative	-1.01	1.19		Male	Uganda
C218	13.57508521	IGKC	P01834	Unlikely TB	Negative	-1.01	1.19		Male	Uganda
C218	9.532103669	IGHE	P01854	Unlikely TB	Negative	-1.01	1.19		Male	Uganda
C218	12.88641241	IGHG1	P01857	Unlikely TB	Negative	-1.01	1.19		Male	Uganda
C218	11.80380402	IGHG1	P01857-1-330	Unlikely TB	Negative	-1.01	1.19		Male	Uganda
C218	11.61003043	IGHG2	P01859	Unlikely TB	Negative	-1.01	1.19		Male	Uganda
C218	12.92501201	IGHG3	P01860	Unlikely TB	Negative	-1.01	1.19		Male	Uganda
C218	14.06938023	IGHG4	P01861	Unlikely TB	Negative	-1.01	1.19		Male	Uganda
C218	12.92130492	IGHM	P01871	Unlikely TB	Negative	-1.01	1.19		Male	Uganda
C218	10.19908838	IGHM	P01871-1-453	Unlikely TB	Negative	-1.01	1.19		Male	Uganda
C218	12.85400626	IGHA1	P01876	Unlikely TB	Negative	-1.01	1.19		Male	Uganda
C218	11.82141521	IGHA1	P01876-1-353	Unlikely TB	Negative	-1.01	1.19		Male	Uganda
C218	11.33645017	IGHA2	P01877	Unlikely TB	Negative	-1.01	1.19		Male	Uganda
C218	12.66847002	IGHA2	P01877-1-340	Unlikely TB	Negative	-1.01	1.19		Male	Uganda
C218	11.1929297	IGHD	P01880	Unlikely TB	Negative	-1.01	1.19		Male	Uganda
C218	9.828717567	IGHD	P01880-1-384	Unlikely TB	Negative	-1.01	1.19		Male	Uganda
C218	12.78399287	HLA-B	P01889	Unlikely TB	Negative	-1.01	1.19		Male	Uganda
C218	8.456081294	HBE1	P02100	Unlikely TB	Negative	-1.01	1.19		Male	Uganda
C218	9.919959798	COL1A1	P02452	Unlikely TB	Negative	-1.01	1.19		Male	Uganda
C218	11.97747133	COL1A1	P02452-1219-1464	Unlikely TB	Negative	-1.01	1.19		Male	Uganda
C218	9.819642138	KRT14	P02533	Unlikely TB	Negative	-1.01	1.19		Male	Uganda
C218	9.113610596	KRT6A	P02538	Unlikely TB	Negative	-1.01	1.19		Male	Uganda
C218	9.643274898	SPTA1	P02549	Unlikely TB	Negative	-1.01	1.19		Male	Uganda
C218	14.73509964	APOA1	P02647	Unlikely TB	Negative	-1.01	1.19		Male	Uganda
C218	11.44665065	APOA1	P02647-25-266	Unlikely TB	Negative	-1.01	1.19		Male	Uganda
C218	12.88309732	APOE	P02649	Unlikely TB	Negative	-1.01	1.19		Male	Uganda
C218	12.87709741	APOA2	P02652	Unlikely TB	Negative	-1.01	1.19		Male	Uganda
C218	12.95074207	APOC1	P02654	Unlikely TB	Negative	-1.01	1.19		Male	Uganda
C218	14.2593155	APOC1	P02654-29-83	Unlikely TB	Negative	-1.01	1.19		Male	Uganda
C218	11.51274909	APOC2	P02655	Unlikely TB	Negative	-1.01	1.19		Male	Uganda
C218	10.19686282	APOC2	P02655-23-101	Unlikely TB	Negative	-1.01	1.19		Male	Uganda
C218	13.6817589	APOC2	P02655-29-101	Unlikely TB	Negative	-1.01	1.19		Male	Uganda
C218	11.82290545	APOC3	P02656	Unlikely TB	Negative	-1.01	1.19		Male	Uganda
C218	12.4585161	APOC3	P02656-21-99	Unlikely TB	Negative	-1.01	1.19		Male	Uganda
C218	12.52253175	FGA	P02671	Unlikely TB	Negative	-1.01	1.19		Male	Uganda
C218	16.44885606	FGA	P02671-20-35	Unlikely TB	Negative	-1.01	1.19		Male	Uganda
C218	13.3637604	FGB	P02675	Unlikely TB	Negative	-1.01	1.19		Male	Uganda
C218	16.43262564	FGB	P02675-31-44	Unlikely TB	Negative	-1.01	1.19		Male	Uganda
C218	13.63925476	FGG	P02679	Unlikely TB	Negative	-1.01	1.19		Male	Uganda
C218	10.13565692	FGG	P02679-27-453	Unlikely TB	Negative	-1.01	1.19		Male	Uganda
C218	11.3210649	SLC4A1	P02730	Unlikely TB	Negative	-1.01	1.19		Male	Uganda
C218	11.07810783	CRP	P02741	Unlikely TB	Negative	-1.01	1.19		Male	Uganda
C218	10.86721594	APCS	P02743	Unlikely TB	Negative	-1.01	1.19		Male	Uganda
C218	12.48367059	C1QA	P02745	Unlikely TB	Negative	-1.01	1.19		Male	Uganda
C218	12.77251237	C1QB	P02746	Unlikely TB	Negative	-1.01	1.19		Male	Uganda
C218	12.84074147	C1QC	P02747	Unlikely TB	Negative	-1.01	1.19		Male	Uganda
C218	11.45853997	C9	P02748	Unlikely TB	Negative	-1.01	1.19		Male	Uganda
C218	11.9332591	APOH	P02749	Unlikely TB	Negative	-1.01	1.19		Male	Uganda
C218	14.76362005	LRG1	P02750	Unlikely TB	Negative	-1.01	1.19		Male	Uganda
C218	9.597578489	LRG1	P02750-36-347	Unlikely TB	Negative	-1.01	1.19		Male	Uganda
C218	12.36980994	FN1	P02751	Unlikely TB	Negative	-1.01	1.19		Male	Uganda
C218	12.04344549	RBP4	P02753	Unlikely TB	Negative	-1.01	1.19		Male	Uganda
C218	12.5524865	AMBP	P02760	Unlikely TB	Negative	-1.01	1.19		Male	Uganda
C218	13.77847444	AMBP	P02760-206-352	Unlikely TB	Negative	-1.01	1.19		Male	Uganda
C218	13.23990121	ORM1	P02763	Unlikely TB	Negative	-1.01	1.19		Male	Uganda
C218	12.04010787	AHSG	P02765	Unlikely TB	Negative	-1.01	1.19		Male	Uganda
C218	12.36256175	TTR	P02766	Unlikely TB	Negative	-1.01	1.19		Male	Uganda
C218	14.01349378	ALB	P02768	Unlikely TB	Negative	-1.01	1.19		Male	Uganda
C218	11.8449774	ALB	P02768-25-609	Unlikely TB	Negative	-1.01	1.19		Male	Uganda
C218	12.83917516	GC	P02774	Unlikely TB	Negative	-1.01	1.19		Male	Uganda
C218	12.38156866	PPBP	P02775	Unlikely TB	Negative	-1.01	1.19		Male	Uganda
C218	11.91188812	PPBP	P02775-35-128	Unlikely TB	Negative	-1.01	1.19		Male	Uganda
C218	10.48976545	PF4	P02776	Unlikely TB	Negative	-1.01	1.19		Male	Uganda
C218	11.12496268	TFRC	P02786	Unlikely TB	Negative	-1.01	1.19		Male	Uganda
C218	14.046619	TF	P02787	Unlikely TB	Negative	-1.01	1.19		Male	Uganda
C218	10.91758098	TF	P02787-20-698	Unlikely TB	Negative	-1.01	1.19		Male	Uganda
C218	9.983965288	LTF	P02788	Unlikely TB	Negative	-1.01	1.19		Male	Uganda
C218	10.20627546	LTF	P02788-20-710	Unlikely TB	Negative	-1.01	1.19		Male	Uganda
C218	13.89211602	HPX	P02790	Unlikely TB	Negative	-1.01	1.19		Male	Uganda
C218	10.04465591	HPX	P02790-24-462	Unlikely TB	Negative	-1.01	1.19		Male	Uganda
C218	9.284495421	ANG	P03950	Unlikely TB	Negative	-1.01	1.19		Male	Uganda
C218	10.31008654	F11	P03951	Unlikely TB	Negative	-1.01	1.19		Male	Uganda
C218	11.82009205	KLKB1	P03952	Unlikely TB	Negative	-1.01	1.19		Male	Uganda
C218	13.00201386	KLKB1	P03952-20-390	Unlikely TB	Negative	-1.01	1.19		Male	Uganda
C218	12.03490196	C4BPA	P04003	Unlikely TB	Negative	-1.01	1.19		Male	Uganda
C218	14.00328437	VTN	P04004	Unlikely TB	Negative	-1.01	1.19		Male	Uganda
C218	9.561882206	CAT	P04040	Unlikely TB	Negative	-1.01	1.19		Male	Uganda
C218	11.59044821	FUCA1	P04066	Unlikely TB	Negative	-1.01	1.19		Male	Uganda
C218	10.61947766	PROC	P04070	Unlikely TB	Negative	-1.01	1.19		Male	Uganda
C218	10.11442868	ALDOA	P04075	Unlikely TB	Negative	-1.01	1.19		Male	Uganda
C218	9.140259023	ANXA1	P04083	Unlikely TB	Negative	-1.01	1.19		Male	Uganda
C218	11.17846304	APOB	P04114	Unlikely TB	Negative	-1.01	1.19		Male	Uganda
C218	10.54108132	APOB	P04114-28-4563	Unlikely TB	Negative	-1.01	1.19		Male	Uganda
C218	11.31236025	LCAT	P04180	Unlikely TB	Negative	-1.01	1.19		Male	Uganda
C218	12.98725706	HRG	P04196	Unlikely TB	Negative	-1.01	1.19		Male	Uganda
C218	9.544319903	HRG	P04196-19-525	Unlikely TB	Negative	-1.01	1.19		Male	Uganda
C218	14.38360989	A1BG	P04217	Unlikely TB	Negative	-1.01	1.19		Male	Uganda
C218	10.62023881	A1BG	P04217-22-495	Unlikely TB	Negative	-1.01	1.19		Male	Uganda
C218	9.546073285	KRT1	P04264	Unlikely TB	Negative	-1.01	1.19		Male	Uganda
C218	10.78649655	VWF	P04275	Unlikely TB	Negative	-1.01	1.19		Male	Uganda
C218	13.37333934	SHBG	P04278	Unlikely TB	Negative	-1.01	1.19		Male	Uganda
C218	10.25936591	GAPDH	P04406	Unlikely TB	Negative	-1.01	1.19		Male	Uganda
C218	9.557556957	IGKV1-16	P04430	Unlikely TB	Negative	-1.01	1.19		Male	Uganda
C218	12.36184056	IGKV3-11	P04433	Unlikely TB	Negative	-1.01	1.19		Male	Uganda
C218	17.12910663	IGKV3-11	P04433-21-115	Unlikely TB	Negative	-1.01	1.19		Male	Uganda
C218	12.8446079	HLA-A	P04439	Unlikely TB	Negative	-1.01	1.19		Male	Uganda
C218	8.798245476	CAPNS1	P04632	Unlikely TB	Negative	-1.01	1.19		Male	Uganda
C218	9.184629062	HSPB1	P04792	Unlikely TB	Negative	-1.01	1.19		Male	Uganda
C218	9.548973432	RPN1	P04843	Unlikely TB	Negative	-1.01	1.19		Male	Uganda
C218	9.36684801	RPN2	P04844	Unlikely TB	Negative	-1.01	1.19		Male	Uganda
C218	10.0853406	GNAI2	P04899	Unlikely TB	Negative	-1.01	1.19		Male	Uganda
C218	11.884373	ALDOB	P05062	Unlikely TB	Negative	-1.01	1.19		Male	Uganda
C218	9.054301037	APP	P05067	Unlikely TB	Negative	-1.01	1.19		Male	Uganda
C218	9.613147027	APOD	P05090	Unlikely TB	Negative	-1.01	1.19		Male	Uganda
C218	11.60784667	APOD	P05090-21-189	Unlikely TB	Negative	-1.01	1.19		Male	Uganda
C218	9.32367975	ITGB3	P05106	Unlikely TB	Negative	-1.01	1.19		Male	Uganda
C218	10.25336022	S100A8	P05109	Unlikely TB	Negative	-1.01	1.19		Male	Uganda
C218	10.62780137	SERPINA5	P05154	Unlikely TB	Negative	-1.01	1.19		Male	Uganda
C218	13.63948604	SERPING1	P05155	Unlikely TB	Negative	-1.01	1.19		Male	Uganda
C218	9.522959314	SERPING1	P05155-23-500	Unlikely TB	Negative	-1.01	1.19		Male	Uganda
C218	12.01274846	CFI	P05156	Unlikely TB	Negative	-1.01	1.19		Male	Uganda
C218	11.13968334	F13B	P05160	Unlikely TB	Negative	-1.01	1.19		Male	Uganda
C218	9.389087543	MPO	P05164	Unlikely TB	Negative	-1.01	1.19		Male	Uganda
C218	11.40041239	ICAM1	P05362	Unlikely TB	Negative	-1.01	1.19		Male	Uganda
C218	9.2154977	RPLP0	P05388	Unlikely TB	Negative	-1.01	1.19		Male	Uganda
C218	11.45206347	CLEC3B	P05452	Unlikely TB	Negative	-1.01	1.19		Male	Uganda
C218	11.67585563	CLEC3B	P05452-22-202	Unlikely TB	Negative	-1.01	1.19		Male	Uganda
C218	12.10079455	SERPINA7	P05543	Unlikely TB	Negative	-1.01	1.19		Male	Uganda
C218	13.22724509	SERPIND1	P05546	Unlikely TB	Negative	-1.01	1.19		Male	Uganda
C218	9.488662666	ITGB1	P05556	Unlikely TB	Negative	-1.01	1.19		Male	Uganda
C218	12.1762559	BCHE	P06276	Unlikely TB	Negative	-1.01	1.19		Male	Uganda
C218	10.68759616	IGKV4-1	P06312	Unlikely TB	Negative	-1.01	1.19		Male	Uganda
C218	14.97804431	IGKV4-1	P06312-21-121	Unlikely TB	Negative	-1.01	1.19		Male	Uganda
C218	12.79285396	IGHV4-34	P06331	Unlikely TB	Negative	-1.01	1.19		Male	Uganda
C218	11.7540808	GSN	P06396	Unlikely TB	Negative	-1.01	1.19		Male	Uganda
C218	17.45504183	GSN	P06396-28-782	Unlikely TB	Negative	-1.01	1.19		Male	Uganda
C218	8.896312779	PTMA	P06454	Unlikely TB	Negative	-1.01	1.19		Male	Uganda
C218	9.230735511	ATP5F1B	P06576	Unlikely TB	Negative	-1.01	1.19		Male	Uganda
C218	13.12785756	C2	P06681	Unlikely TB	Negative	-1.01	1.19		Male	Uganda
C218	9.54453898	S100A9	P06702	Unlikely TB	Negative	-1.01	1.19		Male	Uganda
C218	13.84896507	APOA4	P06727	Unlikely TB	Negative	-1.01	1.19		Male	Uganda
C218	9.191258682	APOA4	P06727-21-396	Unlikely TB	Negative	-1.01	1.19		Male	Uganda
C218	9.970479513	ENO1	P06733	Unlikely TB	Negative	-1.01	1.19		Male	Uganda
C218	9.55883802	PYGL	P06737	Unlikely TB	Negative	-1.01	1.19		Male	Uganda
C218	14.09852549	NPM1	P06748	Unlikely TB	Negative	-1.01	1.19		Male	Uganda
C218	9.662450601	TPM3	P06753	Unlikely TB	Negative	-1.01	1.19		Male	Uganda
C218	10.33050896	LDHB	P07195	Unlikely TB	Negative	-1.01	1.19		Male	Uganda
C218	11.36475761	PROS1	P07225	Unlikely TB	Negative	-1.01	1.19		Male	Uganda
C218	10.16032239	P4HB	P07237	Unlikely TB	Negative	-1.01	1.19		Male	Uganda
C218	10.8838093	CSF1R	P07333	Unlikely TB	Negative	-1.01	1.19		Male	Uganda
C218	11.02162063	C8A	P07357	Unlikely TB	Negative	-1.01	1.19		Male	Uganda
C218	12.56545268	C8B	P07358	Unlikely TB	Negative	-1.01	1.19		Male	Uganda
C218	11.1691756	GP1BA	P07359	Unlikely TB	Negative	-1.01	1.19		Male	Uganda
C218	12.60056171	C8G	P07360	Unlikely TB	Negative	-1.01	1.19		Male	Uganda
C218	9.942857155	CAPN1	P07384	Unlikely TB	Negative	-1.01	1.19		Male	Uganda
C218	9.930594105	TUBB	P07437	Unlikely TB	Negative	-1.01	1.19		Male	Uganda
C218	11.00589969	PFN1	P07737	Unlikely TB	Negative	-1.01	1.19		Male	Uganda
C218	9.702271769	BPGM	P07738	Unlikely TB	Negative	-1.01	1.19		Male	Uganda
C218	13.69020812	EPRS1	P07814	Unlikely TB	Negative	-1.01	1.19		Male	Uganda
C218	9.510330331	HSP90AA1	P07900	Unlikely TB	Negative	-1.01	1.19		Male	Uganda
C218	9.436143043	HNRNPC	P07910	Unlikely TB	Negative	-1.01	1.19		Male	Uganda
C218	9.783116762	TPM2	P07951	Unlikely TB	Negative	-1.01	1.19		Male	Uganda
C218	9.240463365	SFTPB	P07988	Unlikely TB	Negative	-1.01	1.19		Male	Uganda
C218	11.47021421	THBS1	P07996	Unlikely TB	Negative	-1.01	1.19		Male	Uganda
C218	12.86764397	THBS1	P07996-19-1170	Unlikely TB	Negative	-1.01	1.19		Male	Uganda
C218	16.53617167	ANXA6	P08133	Unlikely TB	Negative	-1.01	1.19		Male	Uganda
C218	9.277018824	RHOC	P08134	Unlikely TB	Negative	-1.01	1.19		Male	Uganda
C218	15.28262139	SERPINA6	P08185	Unlikely TB	Negative	-1.01	1.19		Male	Uganda
C218	9.511901211	SLC3A2	P08195	Unlikely TB	Negative	-1.01	1.19		Male	Uganda
C218	9.573743076	HSP90AB1	P08238	Unlikely TB	Negative	-1.01	1.19		Male	Uganda
C218	9.596640775	HSP90AB1	P08238-2-724	Unlikely TB	Negative	-1.01	1.19		Male	Uganda
C218	13.72182373	MMP2	P08253	Unlikely TB	Negative	-1.01	1.19		Male	Uganda
C218	11.13290233	SOD3	P08294	Unlikely TB	Negative	-1.01	1.19		Male	Uganda
C218	8.759987236	MGP	P08493	Unlikely TB	Negative	-1.01	1.19		Male	Uganda
C218	9.715890182	ITGA2B	P08514	Unlikely TB	Negative	-1.01	1.19		Male	Uganda
C218	10.41062265	LPA	P08519	Unlikely TB	Negative	-1.01	1.19		Male	Uganda
C218	9.716161925	PLEK	P08567	Unlikely TB	Negative	-1.01	1.19		Male	Uganda
C218	11.49678772	CD14	P08571	Unlikely TB	Negative	-1.01	1.19		Male	Uganda
C218	10.92080586	CD14	P08571-20-367	Unlikely TB	Negative	-1.01	1.19		Male	Uganda
C218	9.489579288	MYL3	P08590	Unlikely TB	Negative	-1.01	1.19		Male	Uganda
C218	12.38724866	CFH	P08603	Unlikely TB	Negative	-1.01	1.19		Male	Uganda
C218	9.103333691	FCGR3A	P08637	Unlikely TB	Negative	-1.01	1.19		Male	Uganda
C218	13.18551922	FCGR3A	P08637-17-254	Unlikely TB	Negative	-1.01	1.19		Male	Uganda
C218	9.3115755	VIM	P08670	Unlikely TB	Negative	-1.01	1.19		Male	Uganda
C218	13.39179733	SERPINF2	P08697	Unlikely TB	Negative	-1.01	1.19		Male	Uganda
C218	16.39593081	SERPINF2	P08697-40-491	Unlikely TB	Negative	-1.01	1.19		Male	Uganda
C218	10.42214253	F7	P08709	Unlikely TB	Negative	-1.01	1.19		Male	Uganda
C218	9.94330971	KRT16	P08779	Unlikely TB	Negative	-1.01	1.19		Male	Uganda
C218	11.28669526	IGFBP1	P08833	Unlikely TB	Negative	-1.01	1.19		Male	Uganda
C218	9.787434831	DBH	P09172	Unlikely TB	Negative	-1.01	1.19		Male	Uganda
C218	9.532353893	GSTP1	P09211	Unlikely TB	Negative	-1.01	1.19		Male	Uganda
C218	10.12918134	LGALS1	P09382	Unlikely TB	Negative	-1.01	1.19		Male	Uganda
C218	10.38597151	SPARC	P09486	Unlikely TB	Negative	-1.01	1.19		Male	Uganda
C218	8.797965468	TPM1	P09493	Unlikely TB	Negative	-1.01	1.19		Male	Uganda
C218	12.58130092	C1S	P09871	Unlikely TB	Negative	-1.01	1.19		Male	Uganda
C218	9.954971587	LTA4H	P09960	Unlikely TB	Negative	-1.01	1.19		Male	Uganda
C218	14.48135419	C4A	P0C0L4	Unlikely TB	Negative	-1.01	1.19		Male	Uganda
C218	12.95655671	C4B	P0C0L5	Unlikely TB	Negative	-1.01	1.19		Male	Uganda
C218	9.304526003	C4B	P0C0L5-757-1446	Unlikely TB	Negative	-1.01	1.19		Male	Uganda
C218	10.52748264	SAA1	P0DJI8	Unlikely TB	Negative	-1.01	1.19		Male	Uganda
C218	10.67775814	SAA2	P0DJI9	Unlikely TB	Negative	-1.01	1.19		Male	Uganda
C218	13.27858139	SAA2	P0DJI9-19-122	Unlikely TB	Negative	-1.01	1.19		Male	Uganda
C218	9.492938042	HSPA1A	P0DMV8	Unlikely TB	Negative	-1.01	1.19		Male	Uganda
C218	9.567698675	HSPA1A	P0DMV8-2-641	Unlikely TB	Negative	-1.01	1.19		Male	Uganda
C218	12.49362971	IGLC2	P0DOY2	Unlikely TB	Negative	-1.01	1.19		Male	Uganda
C218	20.59328644	IGLC2	P0DOY2-1-106	Unlikely TB	Negative	-1.01	1.19		Male	Uganda
C218	10.54152511	IGLC3	P0DOY3	Unlikely TB	Negative	-1.01	1.19		Male	Uganda
C218	10.85138467	IGHV1-8	P0DP01	Unlikely TB	Negative	-1.01	1.19		Male	Uganda
C218	13.87427004	IGHV4-38-2	P0DP08-20-117	Unlikely TB	Negative	-1.01	1.19		Male	Uganda
C218	9.431373283	CALM1	P0DP23	Unlikely TB	Negative	-1.01	1.19		Male	Uganda
C218	13.02822234	IGHV3-38-3	P0DTE1	Unlikely TB	Negative	-1.01	1.19		Male	Uganda
C218	13.5291331	SRGN	P10124	Unlikely TB	Negative	-1.01	1.19		Male	Uganda
C218	10.74041029	TXN	P10599	Unlikely TB	Negative	-1.01	1.19		Male	Uganda
C218	9.053527923	TXN	P10599-2-105	Unlikely TB	Negative	-1.01	1.19		Male	Uganda
C218	9.17269402	CTSA	P10619	Unlikely TB	Negative	-1.01	1.19		Male	Uganda
C218	10.9596749	C7	P10643	Unlikely TB	Negative	-1.01	1.19		Male	Uganda
C218	9.677437063	PRKAR1A	P10644	Unlikely TB	Negative	-1.01	1.19		Male	Uganda
C218	9.601432303	KIT	P10721	Unlikely TB	Negative	-1.01	1.19		Male	Uganda
C218	9.717744164	HSPD1	P10809	Unlikely TB	Negative	-1.01	1.19		Male	Uganda
C218	13.66539809	CLU	P10909	Unlikely TB	Negative	-1.01	1.19		Male	Uganda
C218	9.768421732	CLU	P10909-23-449	Unlikely TB	Negative	-1.01	1.19		Male	Uganda
C218	10.88297446	HSPA5	P11021	Unlikely TB	Negative	-1.01	1.19		Male	Uganda
C218	9.385228257	HSPA8	P11142	Unlikely TB	Negative	-1.01	1.19		Male	Uganda
C218	8.997466876	SLC2A1	P11166	Unlikely TB	Negative	-1.01	1.19		Male	Uganda
C218	8.888462234	SLC2A3	P11169	Unlikely TB	Negative	-1.01	1.19		Male	Uganda
C218	10.15036748	EPB41	P11171	Unlikely TB	Negative	-1.01	1.19		Male	Uganda
C218	9.888208222	MBL2	P11226	Unlikely TB	Negative	-1.01	1.19		Male	Uganda
C218	9.564849712	SPTB	P11277	Unlikely TB	Negative	-1.01	1.19		Male	Uganda
C218	9.558889731	G6PD	P11413	Unlikely TB	Negative	-1.01	1.19		Male	Uganda
C218	9.345059223	MTHFD1	P11586	Unlikely TB	Negative	-1.01	1.19		Male	Uganda
C218	12.00939886	CETP	P11597	Unlikely TB	Negative	-1.01	1.19		Male	Uganda
C218	9.618015037	CETP	P11597-18-493	Unlikely TB	Negative	-1.01	1.19		Male	Uganda
C218	10.25817108	COL6A3	P12111	Unlikely TB	Negative	-1.01	1.19		Male	Uganda
C218	11.22079199	COL6A3	P12111-26-3177	Unlikely TB	Negative	-1.01	1.19		Male	Uganda
C218	9.958318075	SLC25A4	P12235	Unlikely TB	Negative	-1.01	1.19		Male	Uganda
C218	9.525010411	SLC25A6	P12236	Unlikely TB	Negative	-1.01	1.19		Male	Uganda
C218	11.00223639	F5	P12259	Unlikely TB	Negative	-1.01	1.19		Male	Uganda
C218	9.613092636	ACTN1	P12814	Unlikely TB	Negative	-1.01	1.19		Male	Uganda
C218	11.87207932	CDH1	P12830	Unlikely TB	Negative	-1.01	1.19		Male	Uganda
C218	9.770705459	SRC	P12931	Unlikely TB	Negative	-1.01	1.19		Male	Uganda
C218	9.902415412	GP1BB	P13224	Unlikely TB	Negative	-1.01	1.19		Male	Uganda
C218	10.56093755	NCAM1	P13591	Unlikely TB	Negative	-1.01	1.19		Male	Uganda
C218	11.30764385	ICAM2	P13598	Unlikely TB	Negative	-1.01	1.19		Male	Uganda
C218	9.609814108	EEF2	P13639	Unlikely TB	Negative	-1.01	1.19		Male	Uganda
C218	9.285028937	KRT10	P13645	Unlikely TB	Negative	-1.01	1.19		Male	Uganda
C218	8.964533641	KRT5	P13647	Unlikely TB	Negative	-1.01	1.19		Male	Uganda
C218	11.60816709	C6	P13671	Unlikely TB	Negative	-1.01	1.19		Male	Uganda
C218	8.628989783	ALAD	P13716	Unlikely TB	Negative	-1.01	1.19		Male	Uganda
C218	10.11218539	LCP1	P13796	Unlikely TB	Negative	-1.01	1.19		Male	Uganda
C218	8.428709786	APEH	P13798	Unlikely TB	Negative	-1.01	1.19		Male	Uganda
C218	8.52523222	ETFA	P13804	Unlikely TB	Negative	-1.01	1.19		Male	Uganda
C218	10.3465233	SELL	P14151	Unlikely TB	Negative	-1.01	1.19		Male	Uganda
C218	11.50128603	NID1	P14543	Unlikely TB	Negative	-1.01	1.19		Male	Uganda
C218	9.933426543	PKM	P14618	Unlikely TB	Negative	-1.01	1.19		Male	Uganda
C218	10.1109235	HSP90B1	P14625	Unlikely TB	Negative	-1.01	1.19		Male	Uganda
C218	9.849325155	GP9	P14770	Unlikely TB	Negative	-1.01	1.19		Male	Uganda
C218	9.375482716	MMP9	P14780	Unlikely TB	Negative	-1.01	1.19		Male	Uganda
C218	9.628553367	MMP9	P14780-20-93	Unlikely TB	Negative	-1.01	1.19		Male	Uganda
C218	9.451393608	RAC2	P15153	Unlikely TB	Negative	-1.01	1.19		Male	Uganda
C218	12.76750007	CPN1	P15169	Unlikely TB	Negative	-1.01	1.19		Male	Uganda
C218	9.622393855	GSPT1	P15170	Unlikely TB	Negative	-1.01	1.19		Male	Uganda
C218	9.873959521	NME1	P15531	Unlikely TB	Negative	-1.01	1.19		Male	Uganda
C218	9.352577875	IGLL1	P15814	Unlikely TB	Negative	-1.01	1.19		Male	Uganda
C218	10.67136876	CD44	P16070	Unlikely TB	Negative	-1.01	1.19		Male	Uganda
C218	9.525498655	ANK1	P16157	Unlikely TB	Negative	-1.01	1.19		Male	Uganda
C218	9.284816191	GLB1	P16278	Unlikely TB	Negative	-1.01	1.19		Male	Uganda
C218	9.526927184	PECAM1	P16284	Unlikely TB	Negative	-1.01	1.19		Male	Uganda
C218	9.642788067	EPB42	P16452	Unlikely TB	Negative	-1.01	1.19		Male	Uganda
C218	9.538253172	ATP2A2	P16615	Unlikely TB	Negative	-1.01	1.19		Male	Uganda
C218	9.353740487	CD36	P16671	Unlikely TB	Negative	-1.01	1.19		Male	Uganda
C218	9.825927177	FAH	P16930	Unlikely TB	Negative	-1.01	1.19		Male	Uganda
C218	9.542656302	GOT1	P17174	Unlikely TB	Negative	-1.01	1.19		Male	Uganda
C218	9.490929495	ITGA2	P17301	Unlikely TB	Negative	-1.01	1.19		Male	Uganda
C218	10.51953825	IGFBP3	P17936	Unlikely TB	Negative	-1.01	1.19		Male	Uganda
C218	9.156461922	PSMC3	P17980	Unlikely TB	Negative	-1.01	1.19		Male	Uganda
C218	9.381507535	TCP1	P17987	Unlikely TB	Negative	-1.01	1.19		Male	Uganda
C218	9.571082119	ALOX12	P18054	Unlikely TB	Negative	-1.01	1.19		Male	Uganda
C218	9.535898549	VCL	P18206	Unlikely TB	Negative	-1.01	1.19		Male	Uganda
C218	12.494298	LBP	P18428	Unlikely TB	Negative	-1.01	1.19		Male	Uganda
C218	9.386356104	PGAM1	P18669	Unlikely TB	Negative	-1.01	1.19		Male	Uganda
C218	8.794982667	SDC1	P18827	Unlikely TB	Negative	-1.01	1.19		Male	Uganda
C218	8.720105848	GNAZ	P19086	Unlikely TB	Negative	-1.01	1.19		Male	Uganda
C218	11.21963201	VCAM1	P19320	Unlikely TB	Negative	-1.01	1.19		Male	Uganda
C218	8.996821322	HK1	P19367	Unlikely TB	Negative	-1.01	1.19		Male	Uganda
C218	11.25475563	ORM2	P19652	Unlikely TB	Negative	-1.01	1.19		Male	Uganda
C218	13.53470706	ORM2	P19652-19-201	Unlikely TB	Negative	-1.01	1.19		Male	Uganda
C218	12.50848767	ITIH2	P19823	Unlikely TB	Negative	-1.01	1.19		Male	Uganda
C218	12.43650831	ITIH1	P19827	Unlikely TB	Negative	-1.01	1.19		Male	Uganda
C218	9.33250694	RAB6A	P20340	Unlikely TB	Negative	-1.01	1.19		Male	Uganda
C218	9.578938884	PSMB1	P20618	Unlikely TB	Negative	-1.01	1.19		Male	Uganda
C218	11.12890066	PZP	P20742	Unlikely TB	Negative	-1.01	1.19		Male	Uganda
C218	11.9896174	C4BPB	P20851	Unlikely TB	Negative	-1.01	1.19		Male	Uganda
C218	12.84114729	COL5A1	P20908	Unlikely TB	Negative	-1.01	1.19		Male	Uganda
C218	9.722995762	CSRP1	P21291	Unlikely TB	Negative	-1.01	1.19		Male	Uganda
C218	9.842958279	FLNA	P21333	Unlikely TB	Negative	-1.01	1.19		Male	Uganda
C218	10.29656602	CD9	P21926-2-228	Unlikely TB	Negative	-1.01	1.19		Male	Uganda
C218	9.06263381	COMT	P21964	Unlikely TB	Negative	-1.01	1.19		Male	Uganda
C218	9.726752184	TGM2	P21980	Unlikely TB	Negative	-1.01	1.19		Male	Uganda
C218	11.6572837	TNXB	P22105	Unlikely TB	Negative	-1.01	1.19		Male	Uganda
C218	9.480153319	PAICS	P22234	Unlikely TB	Negative	-1.01	1.19		Male	Uganda
C218	8.769768109	UBA1	P22314	Unlikely TB	Negative	-1.01	1.19		Male	Uganda
C218	12.08543902	GPX3	P22352	Unlikely TB	Negative	-1.01	1.19		Male	Uganda
C218	9.139615237	NME2	P22392	Unlikely TB	Negative	-1.01	1.19		Male	Uganda
C218	9.672030557	HNRNPA2B1	P22626	Unlikely TB	Negative	-1.01	1.19		Male	Uganda
C218	13.73786059	CPN2	P22792	Unlikely TB	Negative	-1.01	1.19		Male	Uganda
C218	13.47014416	PROZ	P22891	Unlikely TB	Negative	-1.01	1.19		Male	Uganda
C218	10.41793987	MRC1	P22897	Unlikely TB	Negative	-1.01	1.19		Male	Uganda
C218	9.31288992	IGHV1-2	P23083	Unlikely TB	Negative	-1.01	1.19		Male	Uganda
C218	10.88957262	FBLN1	P23142	Unlikely TB	Negative	-1.01	1.19		Male	Uganda
C218	10.92761221	FBLN1	P23142-30-703	Unlikely TB	Negative	-1.01	1.19		Male	Uganda
C218	14.17157774	TCEA1	P23193	Unlikely TB	Negative	-1.01	1.19		Male	Uganda
C218	9.667837068	ITGA6	P23229	Unlikely TB	Negative	-1.01	1.19		Male	Uganda
C218	9.411058763	PPIB	P23284	Unlikely TB	Negative	-1.01	1.19		Male	Uganda
C218	8.98010993	WARS1	P23381	Unlikely TB	Negative	-1.01	1.19		Male	Uganda
C218	10.95393969	PTPRG	P23470	Unlikely TB	Negative	-1.01	1.19		Male	Uganda
C218	9.182734367	AHCY	P23526	Unlikely TB	Negative	-1.01	1.19		Male	Uganda
C218	9.918990218	CFL1	P23528	Unlikely TB	Negative	-1.01	1.19		Male	Uganda
C218	10.02378548	PRTN3	P24158	Unlikely TB	Negative	-1.01	1.19		Male	Uganda
C218	10.28623323	EEF1B2	P24534	Unlikely TB	Negative	-1.01	1.19		Male	Uganda
C218	9.658795151	TBXAS1	P24557	Unlikely TB	Negative	-1.01	1.19		Male	Uganda
C218	10.37671682	IGFBP6	P24592	Unlikely TB	Negative	-1.01	1.19		Male	Uganda
C218	9.21100267	IGFBP5	P24593	Unlikely TB	Negative	-1.01	1.19		Male	Uganda
C218	10.9813527	TNC	P24821	Unlikely TB	Negative	-1.01	1.19		Male	Uganda
C218	9.696261011	MYL9	P24844	Unlikely TB	Negative	-1.01	1.19		Male	Uganda
C218	9.727350555	AZGP1	P25311	Unlikely TB	Negative	-1.01	1.19		Male	Uganda
C218	9.328295278	ATP5F1A	P25705	Unlikely TB	Negative	-1.01	1.19		Male	Uganda
C218	9.268285262	PSMA1	P25786	Unlikely TB	Negative	-1.01	1.19		Male	Uganda
C218	8.69256683	PSMA2	P25787	Unlikely TB	Negative	-1.01	1.19		Male	Uganda
C218	9.279038603	PSMA3	P25788	Unlikely TB	Negative	-1.01	1.19		Male	Uganda
C218	9.810108128	MSN	P26038	Unlikely TB	Negative	-1.01	1.19		Male	Uganda
C218	10.78064451	S100A4	P26447	Unlikely TB	Negative	-1.01	1.19		Male	Uganda
C218	8.351301467	EEF1G	P26641	Unlikely TB	Negative	-1.01	1.19		Male	Uganda
C218	10.12386779	MST1	P26927	Unlikely TB	Negative	-1.01	1.19		Male	Uganda
C218	9.06456191	STOM	P27105	Unlikely TB	Negative	-1.01	1.19		Male	Uganda
C218	14.19968554	PON1	P27169	Unlikely TB	Negative	-1.01	1.19		Male	Uganda
C218	9.466077748	YWHAQ	P27348	Unlikely TB	Negative	-1.01	1.19		Male	Uganda
C218	12.05366323	CALR	P27797	Unlikely TB	Negative	-1.01	1.19		Male	Uganda
C218	9.576778105	CANX	P27824	Unlikely TB	Negative	-1.01	1.19		Male	Uganda
C218	10.14745978	CFP	P27918	Unlikely TB	Negative	-1.01	1.19		Male	Uganda
C218	8.990803035	PSMA5	P28066	Unlikely TB	Negative	-1.01	1.19		Male	Uganda
C218	9.494806313	PTPN6	P29350	Unlikely TB	Negative	-1.01	1.19		Male	Uganda
C218	9.816535947	TKT	P29401	Unlikely TB	Negative	-1.01	1.19		Male	Uganda
C218	12.02010455	SERPINA4	P29622	Unlikely TB	Negative	-1.01	1.19		Male	Uganda
C218	9.138278157	EEF1D	P29692	Unlikely TB	Negative	-1.01	1.19		Male	Uganda
C218	9.678222794	PRDX6	P30041	Unlikely TB	Negative	-1.01	1.19		Male	Uganda
C218	10.04108823	BLVRB	P30043	Unlikely TB	Negative	-1.01	1.19		Male	Uganda
C218	8.561385744	PRDX5	P30044	Unlikely TB	Negative	-1.01	1.19		Male	Uganda
C218	9.534940089	PRDX3	P30048	Unlikely TB	Negative	-1.01	1.19		Male	Uganda
C218	9.719089591	PEBP1	P30086	Unlikely TB	Negative	-1.01	1.19		Male	Uganda
C218	10.15580089	PDIA3	P30101	Unlikely TB	Negative	-1.01	1.19		Male	Uganda
C218	9.356783206	PPP2R1A	P30153	Unlikely TB	Negative	-1.01	1.19		Male	Uganda
C218	9.25044166	SERPINB1	P30740	Unlikely TB	Negative	-1.01	1.19		Male	Uganda
C218	9.152851367	SERPINB1	P30740-1-379	Unlikely TB	Negative	-1.01	1.19		Male	Uganda
C218	9.413854977	CPS1	P31327	Unlikely TB	Negative	-1.01	1.19		Male	Uganda
C218	8.928304524	ATIC	P31939	Unlikely TB	Negative	-1.01	1.19		Male	Uganda
C218	10.59561288	YWHAB	P31946	Unlikely TB	Negative	-1.01	1.19		Male	Uganda
C218	9.110855782	STIP1	P31948	Unlikely TB	Negative	-1.01	1.19		Male	Uganda
C218	11.36331162	PRDX2	P32119	Unlikely TB	Negative	-1.01	1.19		Male	Uganda
C218	10.54591064	CDH5	P33151	Unlikely TB	Negative	-1.01	1.19		Male	Uganda
C218	10.91695463	KIF5B	P33176	Unlikely TB	Negative	-1.01	1.19		Male	Uganda
C218	11.47424877	MAN1A1	P33908	Unlikely TB	Negative	-1.01	1.19		Male	Uganda
C218	9.419706756	HSPA4	P34932	Unlikely TB	Negative	-1.01	1.19		Male	Uganda
C218	9.445851075	PRSS3	P35030	Unlikely TB	Negative	-1.01	1.19		Male	Uganda
C218	9.526141353	PHB	P35232	Unlikely TB	Negative	-1.01	1.19		Male	Uganda
C218	10.36478849	THBS4	P35443	Unlikely TB	Negative	-1.01	1.19		Male	Uganda
C218	9.220402096	KRT9	P35527	Unlikely TB	Negative	-1.01	1.19		Male	Uganda
C218	12.50241496	SAA4	P35542	Unlikely TB	Negative	-1.01	1.19		Male	Uganda
C218	9.573008643	MYH9	P35579	Unlikely TB	Negative	-1.01	1.19		Male	Uganda
C218	9.396767231	COPB2	P35606	Unlikely TB	Negative	-1.01	1.19		Male	Uganda
C218	11.14507125	BSG	P35613	Unlikely TB	Negative	-1.01	1.19		Male	Uganda
C218	13.12691688	IGFALS	P35858	Unlikely TB	Negative	-1.01	1.19		Male	Uganda
C218	9.182622435	KRT2	P35908	Unlikely TB	Negative	-1.01	1.19		Male	Uganda
C218	14.46306496	ATP5F1C	P36542	Unlikely TB	Negative	-1.01	1.19		Male	Uganda
C218	12.01308302	SERPINF1	P36955	Unlikely TB	Negative	-1.01	1.19		Male	Uganda
C218	11.0360833	CFHR2	P36980	Unlikely TB	Negative	-1.01	1.19		Male	Uganda
C218	9.032978116	HPCAL1	P37235	Unlikely TB	Negative	-1.01	1.19		Male	Uganda
C218	9.260500438	TAGLN2	P37802	Unlikely TB	Negative	-1.01	1.19		Male	Uganda
C218	9.412264556	TALDO1	P37837	Unlikely TB	Negative	-1.01	1.19		Male	Uganda
C218	9.821728962	SNCA	P37840-1-140	Unlikely TB	Negative	-1.01	1.19		Male	Uganda
C218	9.337368703	HSPA9	P38646	Unlikely TB	Negative	-1.01	1.19		Male	Uganda
C218	9.593213901	DDOST	P39656	Unlikely TB	Negative	-1.01	1.19		Male	Uganda
C218	9.020323179	GP5	P40197	Unlikely TB	Negative	-1.01	1.19		Male	Uganda
C218	9.463477215	CCT6A	P40227	Unlikely TB	Negative	-1.01	1.19		Male	Uganda
C218	9.442766954	MDH1	P40925	Unlikely TB	Negative	-1.01	1.19		Male	Uganda
C218	9.13692463	MDH2	P40926	Unlikely TB	Negative	-1.01	1.19		Male	Uganda
C218	9.29203866	EIF2S3	P41091	Unlikely TB	Negative	-1.01	1.19		Male	Uganda
C218	10.93187874	PTGDS	P41222	Unlikely TB	Negative	-1.01	1.19		Male	Uganda
C218	8.951390688	ACTR1B	P42025	Unlikely TB	Negative	-1.01	1.19		Male	Uganda
C218	10.57905173	PRCP	P42785	Unlikely TB	Negative	-1.01	1.19		Male	Uganda
C218	10.58577902	MCAM	P43121	Unlikely TB	Negative	-1.01	1.19		Male	Uganda
C218	12.07373317	BTD	P43251	Unlikely TB	Negative	-1.01	1.19		Male	Uganda
C218	9.402219646	GPD2	P43304	Unlikely TB	Negative	-1.01	1.19		Male	Uganda
C218	12.10423883	AFM	P43652	Unlikely TB	Negative	-1.01	1.19		Male	Uganda
C218	10.12777823	AFM	P43652-22-599	Unlikely TB	Negative	-1.01	1.19		Male	Uganda
C218	10.01939016	USP5	P45974	Unlikely TB	Negative	-1.01	1.19		Male	Uganda
C218	8.72717023	CAPZA2	P47755	Unlikely TB	Negative	-1.01	1.19		Male	Uganda
C218	9.153225201	CAPZB	P47756	Unlikely TB	Negative	-1.01	1.19		Male	Uganda
C218	9.24728203	LIMS1	P48059	Unlikely TB	Negative	-1.01	1.19		Male	Uganda
C218	9.08944373	ME1	P48163	Unlikely TB	Negative	-1.01	1.19		Male	Uganda
C218	9.541544775	ARCN1	P48444	Unlikely TB	Negative	-1.01	1.19		Male	Uganda
C218	8.877708758	CCT5	P48643	Unlikely TB	Negative	-1.01	1.19		Male	Uganda
C218	11.1902168	IDH2	P48735	Unlikely TB	Negative	-1.01	1.19		Male	Uganda
C218	10.67746565	MASP1	P48740	Unlikely TB	Negative	-1.01	1.19		Male	Uganda
C218	9.134331326	CCT3	P49368	Unlikely TB	Negative	-1.01	1.19		Male	Uganda
C218	9.040915466	TUFM	P49411	Unlikely TB	Negative	-1.01	1.19		Male	Uganda
C218	9.546769482	PSMB3	P49720	Unlikely TB	Negative	-1.01	1.19		Male	Uganda
C218	9.734484027	PSMB2	P49721	Unlikely TB	Negative	-1.01	1.19		Male	Uganda
C218	10.687873	COMP	P49747	Unlikely TB	Negative	-1.01	1.19		Male	Uganda
C218	8.996792758	TMED10	P49755	Unlikely TB	Negative	-1.01	1.19		Male	Uganda
C218	10.37558151	SELENOP	P49908	Unlikely TB	Negative	-1.01	1.19		Male	Uganda
C218	12.17307543	CAMP	P49913	Unlikely TB	Negative	-1.01	1.19		Male	Uganda
C218	9.952474371	GDI2	P50395	Unlikely TB	Negative	-1.01	1.19		Male	Uganda
C218	8.726030889	VASP	P50552	Unlikely TB	Negative	-1.01	1.19		Male	Uganda
C218	9.087412969	CCT8	P50990	Unlikely TB	Negative	-1.01	1.19		Male	Uganda
C218	9.491442029	CCT4	P50991	Unlikely TB	Negative	-1.01	1.19		Male	Uganda
C218	9.380483725	RAB5C	P51148	Unlikely TB	Negative	-1.01	1.19		Male	Uganda
C218	9.175515916	RAB7A	P51149	Unlikely TB	Negative	-1.01	1.19		Male	Uganda
C218	8.497937238	SSR4	P51571	Unlikely TB	Negative	-1.01	1.19		Male	Uganda
C218	11.82676378	ALDH3A2	P51648	Unlikely TB	Negative	-1.01	1.19		Male	Uganda
C218	14.20424818	LUM	P51884	Unlikely TB	Negative	-1.01	1.19		Male	Uganda
C218	9.83215637	LUM	P51884-19-338	Unlikely TB	Negative	-1.01	1.19		Male	Uganda
C218	9.243354931	ARHGDIA	P52565	Unlikely TB	Negative	-1.01	1.19		Male	Uganda
C218	9.340951568	CAPZA1	P52907	Unlikely TB	Negative	-1.01	1.19		Male	Uganda
C218	9.816749789	ACLY	P53396	Unlikely TB	Negative	-1.01	1.19		Male	Uganda
C218	9.538354378	COPB1	P53618	Unlikely TB	Negative	-1.01	1.19		Male	Uganda
C218	9.093027141	COPA	P53621	Unlikely TB	Negative	-1.01	1.19		Male	Uganda
C218	9.721000882	RAD23B	P54727	Unlikely TB	Negative	-1.01	1.19		Male	Uganda
C218	8.914537206	AK2	P54819	Unlikely TB	Negative	-1.01	1.19		Male	Uganda
C218	7.97872076	NAPA	P54920	Unlikely TB	Negative	-1.01	1.19		Male	Uganda
C218	9.245511656	EIF5	P55010	Unlikely TB	Negative	-1.01	1.19		Male	Uganda
C218	11.74410886	APOC4	P55056	Unlikely TB	Negative	-1.01	1.19		Male	Uganda
C218	12.50764715	PLTP	P55058	Unlikely TB	Negative	-1.01	1.19		Male	Uganda
C218	9.074141475	PLTP	P55058-18-493	Unlikely TB	Negative	-1.01	1.19		Male	Uganda
C218	9.8639898	VCP	P55072	Unlikely TB	Negative	-1.01	1.19		Male	Uganda
C218	9.307197371	NAP1L1	P55209	Unlikely TB	Negative	-1.01	1.19		Male	Uganda
C218	10.2750344	CDH13	P55290	Unlikely TB	Negative	-1.01	1.19		Male	Uganda
