## Supplemental Table S2 for "Plasma proteomics for novel biomarker discovery in childhood tuberculosis" (part 12 of 33)

COMBO ID	Log2 Protein Abundance	Genes	Protein.Group	TB Classification	HIV Status	Height Velocity (HAZ)	Weight Velocity (WHZ)	Stunted (a value of 1 in this column indicates stunted growth based on a height-for-age z-score <-2)	Sex	Location (Country)
C218	8.960879173	NPEPPS	P55786	Unlikely TB	Negative	-1.01	1.19		Male	Uganda
C218	8.075781209	MARS1	P56192	Unlikely TB	Negative	-1.01	1.19		Male	Uganda
C218	10.06432548	ANTXR2	P58335	Unlikely TB	Negative	-1.01	1.19		Male	Uganda
C218	9.687824557	MTPN	P58546	Unlikely TB	Negative	-1.01	1.19		Male	Uganda
C218	9.721999372	MYL6	P60660	Unlikely TB	Negative	-1.01	1.19		Male	Uganda
C218	10.51796237	ACTB	P60709	Unlikely TB	Negative	-1.01	1.19		Male	Uganda
C218	8.949744238	EIF4A1	P60842	Unlikely TB	Negative	-1.01	1.19		Male	Uganda
C218	11.06048513	PSMA6	P60900	Unlikely TB	Negative	-1.01	1.19		Male	Uganda
C218	9.3141304	CDC42	P60953	Unlikely TB	Negative	-1.01	1.19		Male	Uganda
C218	9.313828523	DSTN	P60981	Unlikely TB	Negative	-1.01	1.19		Male	Uganda
C218	9.882191357	KRTDAP	P60985	Unlikely TB	Negative	-1.01	1.19		Male	Uganda
C218	9.949170509	RAB8A	P61006	Unlikely TB	Negative	-1.01	1.19		Male	Uganda
C218	9.516806718	RAB5B	P61020	Unlikely TB	Negative	-1.01	1.19		Male	Uganda
C218	11.05409617	RAB10	P61026	Unlikely TB	Negative	-1.01	1.19		Male	Uganda
C218	9.78147431	UBE2N	P61088	Unlikely TB	Negative	-1.01	1.19		Male	Uganda
C218	8.969444256	RAB14	P61106	Unlikely TB	Negative	-1.01	1.19		Male	Uganda
C218	8.679316394	ACTR3	P61158	Unlikely TB	Negative	-1.01	1.19		Male	Uganda
C218	9.052505752	ACTR2	P61160	Unlikely TB	Negative	-1.01	1.19		Male	Uganda
C218	8.98832157	ACTR1A	P61163	Unlikely TB	Negative	-1.01	1.19		Male	Uganda
C218	9.383695659	ARF3	P61204	Unlikely TB	Negative	-1.01	1.19		Male	Uganda
C218	10.5493443	RAP1B	P61224	Unlikely TB	Negative	-1.01	1.19		Male	Uganda
C218	10.07253789	RAP2B	P61225	Unlikely TB	Negative	-1.01	1.19		Male	Uganda
C218	9.466135614	HSPE1	P61604	Unlikely TB	Negative	-1.01	1.19		Male	Uganda
C218	15.58034682	LYZ	P61626-19-148	Unlikely TB	Negative	-1.01	1.19		Male	Uganda
C218	11.3288012	B2M	P61769	Unlikely TB	Negative	-1.01	1.19		Male	Uganda
C218	9.17915743	B2M	P61769-21-119	Unlikely TB	Negative	-1.01	1.19		Male	Uganda
C218	9.379390288	HNRNPK	P61978	Unlikely TB	Negative	-1.01	1.19		Male	Uganda
C218	9.566624238	YWHAG	P61981	Unlikely TB	Negative	-1.01	1.19		Male	Uganda
C218	9.775695298	YWHAE	P62258	Unlikely TB	Negative	-1.01	1.19		Male	Uganda
C218	8.814022932	RPS13	P62277	Unlikely TB	Negative	-1.01	1.19		Male	Uganda
C218	9.704871783	TMSB4X	P62328	Unlikely TB	Negative	-1.01	1.19		Male	Uganda
C218	8.742044156	PSMC6	P62333	Unlikely TB	Negative	-1.01	1.19		Male	Uganda
C218	9.431409682	RPS6	P62753	Unlikely TB	Negative	-1.01	1.19		Male	Uganda
C218	10.97124343	H4C1	P62805	Unlikely TB	Negative	-1.01	1.19		Male	Uganda
C218	8.948188641	RAB1A	P62820	Unlikely TB	Negative	-1.01	1.19		Male	Uganda
C218	9.060321537	RAN	P62826	Unlikely TB	Negative	-1.01	1.19		Male	Uganda
C218	9.285192371	GNB1	P62873	Unlikely TB	Negative	-1.01	1.19		Male	Uganda
C218	11.8130407	RPL10A	P62906	Unlikely TB	Negative	-1.01	1.19		Male	Uganda
C218	9.449486162	PPIA	P62937	Unlikely TB	Negative	-1.01	1.19		Male	Uganda
C218	9.959862714	PPIA	P62937-1-165	Unlikely TB	Negative	-1.01	1.19		Male	Uganda
C218	13.05904397	RPS27A	P62979	Unlikely TB	Negative	-1.01	1.19		Male	Uganda
C218	9.676294534	AP2B1	P63010	Unlikely TB	Negative	-1.01	1.19		Male	Uganda
C218	9.284413022	YWHAZ	P63104	Unlikely TB	Negative	-1.01	1.19		Male	Uganda
C218	11.57089353	EIF5A	P63241	Unlikely TB	Negative	-1.01	1.19		Male	Uganda
C218	9.37736395	ACTG1	P63261	Unlikely TB	Negative	-1.01	1.19		Male	Uganda
C218	9.245944765	TPM4	P67936	Unlikely TB	Negative	-1.01	1.19		Male	Uganda
C218	10.56416821	ACTC1	P68032	Unlikely TB	Negative	-1.01	1.19		Male	Uganda
C218	9.317395471	EEF1A1	P68104	Unlikely TB	Negative	-1.01	1.19		Male	Uganda
C218	10.40813099	TUBA1B	P68363	Unlikely TB	Negative	-1.01	1.19		Male	Uganda
C218	9.871099272	TUBA4A	P68366	Unlikely TB	Negative	-1.01	1.19		Male	Uganda
C218	9.803191083	TUBB4B	P68371	Unlikely TB	Negative	-1.01	1.19		Male	Uganda
C218	11.11055804	HBB	P68871	Unlikely TB	Negative	-1.01	1.19		Male	Uganda
C218	9.316345039	HBG2	P69892	Unlikely TB	Negative	-1.01	1.19		Male	Uganda
C218	11.61845313	HBA1	P69905	Unlikely TB	Negative	-1.01	1.19		Male	Uganda
C218	9.654100351	CCT2	P78371	Unlikely TB	Negative	-1.01	1.19		Male	Uganda
C218	10.11782556	GSTO1	P78417	Unlikely TB	Negative	-1.01	1.19		Male	Uganda
C218	11.93264829	GPLD1	P80108	Unlikely TB	Negative	-1.01	1.19		Male	Uganda
C218	10.14618817	S100A12	P80511	Unlikely TB	Negative	-1.01	1.19		Male	Uganda
C218	12.15026232	IGLV3-21	P80748	Unlikely TB	Negative	-1.01	1.19		Male	Uganda
C218	10.34764873	HSPG2	P98160	Unlikely TB	Negative	-1.01	1.19		Male	Uganda
C218	13.19613358	CYCS	P99999	Unlikely TB	Negative	-1.01	1.19		Male	Uganda
C218	9.7599581	Rv3404c	P9WKZ3	Unlikely TB	Negative	-1.01	1.19		Male	Uganda
C218	9.443281638	atpA	P9WPU7	Unlikely TB	Negative	-1.01	1.19		Male	Uganda
C218	9.498906781	MPP1	Q00013	Unlikely TB	Negative	-1.01	1.19		Male	Uganda
C218	9.639704279	CLTC	Q00610	Unlikely TB	Negative	-1.01	1.19		Male	Uganda
C218	9.311027473	CAP1	Q01518	Unlikely TB	Negative	-1.01	1.19		Male	Uganda
C218	9.02242134	PFKP	Q01813	Unlikely TB	Negative	-1.01	1.19		Male	Uganda
C218	9.174025884	GUCY1B1	Q02153	Unlikely TB	Negative	-1.01	1.19		Male	Uganda
C218	10.05494776	PLGLB1	Q02325	Unlikely TB	Negative	-1.01	1.19		Male	Uganda
C218	10.40865393	NUCB1	Q02818	Unlikely TB	Negative	-1.01	1.19		Male	Uganda
C218	11.89198756	CFHR3	Q02985	Unlikely TB	Negative	-1.01	1.19		Male	Uganda
C218	9.166589027	CFHR1	Q03591	Unlikely TB	Negative	-1.01	1.19		Male	Uganda
C218	11.68745969	HGFAC	Q04756	Unlikely TB	Negative	-1.01	1.19		Male	Uganda
C218	8.092926019	GLO1	Q04760	Unlikely TB	Negative	-1.01	1.19		Male	Uganda
C218	9.957783096	YWHAH	Q04917	Unlikely TB	Negative	-1.01	1.19		Male	Uganda
C218	8.341808344	PRKCD	Q05655	Unlikely TB	Negative	-1.01	1.19		Male	Uganda
C218	11.25433539	CALD1	Q05682	Unlikely TB	Negative	-1.01	1.19		Male	Uganda
C218	12.3704092	ITIH3	Q06033	Unlikely TB	Negative	-1.01	1.19		Male	Uganda
C218	9.727899927	ITIH3	Q06033-35-651	Unlikely TB	Negative	-1.01	1.19		Male	Uganda
C218	10.08041339	PSME1	Q06323	Unlikely TB	Negative	-1.01	1.19		Male	Uganda
C218	9.679328325	FMOD	Q06828	Unlikely TB	Negative	-1.01	1.19		Male	Uganda
C218	9.37380291	PRDX1	Q06830	Unlikely TB	Negative	-1.01	1.19		Male	Uganda
C218	9.871078348	KLC1	Q07866	Unlikely TB	Negative	-1.01	1.19		Male	Uganda
C218	9.896626558	LRP1	Q07954	Unlikely TB	Negative	-1.01	1.19		Male	Uganda
C218	12.40004838	LGALS3BP	Q08380	Unlikely TB	Negative	-1.01	1.19		Male	Uganda
C218	11.62143935	FGL1	Q08830	Unlikely TB	Negative	-1.01	1.19		Male	Uganda
C218	10.18763252	nrp	Q10896	Unlikely TB	Negative	-1.01	1.19		Male	Uganda
C218	10.50702407	EFEMP1	Q12805	Unlikely TB	Negative	-1.01	1.19		Male	Uganda
C218	12.40947887	EFEMP1	Q12805-18-493	Unlikely TB	Negative	-1.01	1.19		Male	Uganda
C218	12.31323592	CNTN1	Q12860	Unlikely TB	Negative	-1.01	1.19		Male	Uganda
C218	11.24706096	SPP2	Q13103	Unlikely TB	Negative	-1.01	1.19		Male	Uganda
C218	9.652059706	MMRN1	Q13201	Unlikely TB	Negative	-1.01	1.19		Male	Uganda
C218	9.142525635	SELENBP1	Q13228	Unlikely TB	Negative	-1.01	1.19		Male	Uganda
C218	9.741698042	SEMA3F	Q13275	Unlikely TB	Negative	-1.01	1.19		Male	Uganda
C218	10.14111897	ILK	Q13418	Unlikely TB	Negative	-1.01	1.19		Male	Uganda
C218	9.577613882	DCTN2	Q13561	Unlikely TB	Negative	-1.01	1.19		Male	Uganda
C218	14.20203021	IQGAP2	Q13576	Unlikely TB	Negative	-1.01	1.19		Male	Uganda
C218	8.97294036	STIM1	Q13586	Unlikely TB	Negative	-1.01	1.19		Male	Uganda
C218	8.725413796	FHL1	Q13642	Unlikely TB	Negative	-1.01	1.19		Male	Uganda
C218	11.80558392	APOF	Q13790	Unlikely TB	Negative	-1.01	1.19		Male	Uganda
C218	10.04396931	ENPP2	Q13822	Unlikely TB	Negative	-1.01	1.19		Male	Uganda
C218	9.916697523	DSG2	Q14126	Unlikely TB	Negative	-1.01	1.19		Male	Uganda
C218	9.910948688	SEPTIN6	Q14141	Unlikely TB	Negative	-1.01	1.19		Male	Uganda
C218	9.012879922	DCTN1	Q14203	Unlikely TB	Negative	-1.01	1.19		Male	Uganda
C218	9.895834448	DYNC1H1	Q14204	Unlikely TB	Negative	-1.01	1.19		Male	Uganda
C218	10.41585561	CTTN	Q14247	Unlikely TB	Negative	-1.01	1.19		Male	Uganda
C218	9.591890839	FLOT2	Q14254	Unlikely TB	Negative	-1.01	1.19		Male	Uganda
C218	11.84068482	FGL2	Q14314	Unlikely TB	Negative	-1.01	1.19		Male	Uganda
C218	10.27286926	SPARCL1	Q14515	Unlikely TB	Negative	-1.01	1.19		Male	Uganda
C218	10.560195	HABP2	Q14520	Unlikely TB	Negative	-1.01	1.19		Male	Uganda
C218	13.14330186	ITIH4	Q14624	Unlikely TB	Negative	-1.01	1.19		Male	Uganda
C218	11.27318828	ITIH4	Q14624-29-661	Unlikely TB	Negative	-1.01	1.19		Male	Uganda
C218	9.966382096	ITIH4	Q14624-689-930	Unlikely TB	Negative	-1.01	1.19		Male	Uganda
C218	10.17765013	GANAB	Q14697	Unlikely TB	Negative	-1.01	1.19		Male	Uganda
C218	9.751922682	LTBP1	Q14766	Unlikely TB	Negative	-1.01	1.19		Male	Uganda
C218	9.092504506	KPNB1	Q14974	Unlikely TB	Negative	-1.01	1.19		Male	Uganda
C218	9.426740562	SEPTIN2	Q15019	Unlikely TB	Negative	-1.01	1.19		Male	Uganda
C218	10.39916752	POSTN	Q15063	Unlikely TB	Negative	-1.01	1.19		Male	Uganda
C218	9.848440659	PDIA6	Q15084	Unlikely TB	Negative	-1.01	1.19		Male	Uganda
C218	9.985321347	PCOLCE	Q15113	Unlikely TB	Negative	-1.01	1.19		Male	Uganda
C218	10.39994605	PON3	Q15166	Unlikely TB	Negative	-1.01	1.19		Male	Uganda
C218	8.949030834	PCBP1	Q15365	Unlikely TB	Negative	-1.01	1.19		Male	Uganda
C218	9.240043701	PCBP2	Q15366	Unlikely TB	Negative	-1.01	1.19		Male	Uganda
C218	10.53818584	RSU1	Q15404	Unlikely TB	Negative	-1.01	1.19		Male	Uganda
C218	11.63527812	FCN2	Q15485	Unlikely TB	Negative	-1.01	1.19		Male	Uganda
C218	11.8894954	TGFBI	Q15582	Unlikely TB	Negative	-1.01	1.19		Male	Uganda
C218	9.637193762	MAPRE1	Q15691	Unlikely TB	Negative	-1.01	1.19		Male	Uganda
C218	9.946936264	CD226	Q15762	Unlikely TB	Negative	-1.01	1.19		Male	Uganda
C218	9.008557254	STXBP2	Q15833	Unlikely TB	Negative	-1.01	1.19		Male	Uganda
C218	9.955984839	ZYX	Q15942	Unlikely TB	Negative	-1.01	1.19		Male	Uganda
C218	8.641308277	SEPTIN7	Q16181	Unlikely TB	Negative	-1.01	1.19		Male	Uganda
C218	11.68630182	ECM1	Q16610	Unlikely TB	Negative	-1.01	1.19		Male	Uganda
C218	9.771811775	DBN1	Q16643	Unlikely TB	Negative	-1.01	1.19		Male	Uganda
C218	11.32025098	MAN2A1	Q16706	Unlikely TB	Negative	-1.01	1.19		Male	Uganda
C218	9.526547134	AOC3	Q16853	Unlikely TB	Negative	-1.01	1.19		Male	Uganda
C218	9.58322299	IMMT	Q16891	Unlikely TB	Negative	-1.01	1.19		Male	Uganda
C218	9.640344801	INF2	Q27J81	Unlikely TB	Negative	-1.01	1.19		Male	Uganda
C218	9.017021636	DDI2	Q5TDH0	Unlikely TB	Negative	-1.01	1.19		Male	Uganda
C218	14.3423072	ZFYVE26	Q68DK2	Unlikely TB	Negative	-1.01	1.19		Male	Uganda
C218	11.83055645	VASN	Q6EMK4	Unlikely TB	Negative	-1.01	1.19		Male	Uganda
C218	13.73644353	VASN	Q6EMK4-24-673	Unlikely TB	Negative	-1.01	1.19		Male	Uganda
C218	8.44415134	LAIR1	Q6GTX8	Unlikely TB	Negative	-1.01	1.19		Male	Uganda
C218	8.703180806	LAMTOR1	Q6IAA8	Unlikely TB	Negative	-1.01	1.19		Male	Uganda
C218	9.851261849	TWF2	Q6IBS0	Unlikely TB	Negative	-1.01	1.19		Male	Uganda
C218	18.50452703	FAHD1	Q6P587	Unlikely TB	Negative	-1.01	1.19		Male	Uganda
C218	10.11200324	PLXDC2	Q6UX71	Unlikely TB	Negative	-1.01	1.19		Male	Uganda
C218	12.2891067	PI16	Q6UXB8	Unlikely TB	Negative	-1.01	1.19		Male	Uganda
C218	10.43064617	CD109	Q6YHK3	Unlikely TB	Negative	-1.01	1.19		Male	Uganda
C218	9.152992843	UNC13D	Q70J99	Unlikely TB	Negative	-1.01	1.19		Male	Uganda
C218	9.827354394	TUBA1A	Q71U36	Unlikely TB	Negative	-1.01	1.19		Male	Uganda
C218	11.26778051	ADAMTS13	Q76LX8	Unlikely TB	Negative	-1.01	1.19		Male	Uganda
C218	9.97501004	DOK3	Q7L591	Unlikely TB	Negative	-1.01	1.19		Male	Uganda
C218	9.023181561	ABI3BP	Q7Z7G0	Unlikely TB	Negative	-1.01	1.19		Male	Uganda
C218	10.30323601	MEGF8	Q7Z7M0	Unlikely TB	Negative	-1.01	1.19		Male	Uganda
C218	10.33464722	SERPINA11	Q86U17	Unlikely TB	Negative	-1.01	1.19		Male	Uganda
C218	9.864972576	OAF	Q86UD1	Unlikely TB	Negative	-1.01	1.19		Male	Uganda
C218	10.11007052	FERMT3	Q86UX7	Unlikely TB	Negative	-1.01	1.19		Male	Uganda
C218	9.457573662	CD163	Q86VB7	Unlikely TB	Negative	-1.01	1.19		Male	Uganda
C218	9.372432087	CAND1	Q86VP6	Unlikely TB	Negative	-1.01	1.19		Male	Uganda
C218	10.06239012	TREML1	Q86YW5	Unlikely TB	Negative	-1.01	1.19		Male	Uganda
C218	10.49755929	LILRA3	Q8N6C8	Unlikely TB	Negative	-1.01	1.19		Male	Uganda
C218	9.183411491	GOLM1	Q8NBJ4	Unlikely TB	Negative	-1.01	1.19		Male	Uganda
C218	9.043338076	PCYOX1L	Q8NBM8	Unlikely TB	Negative	-1.01	1.19		Male	Uganda
C218	10.94720959	PCSK9	Q8NBP7	Unlikely TB	Negative	-1.01	1.19		Male	Uganda
C218	9.18398126	TXNDC5	Q8NBS9	Unlikely TB	Negative	-1.01	1.19		Male	Uganda
C218	9.696368554	ANGPTL6	Q8NI99	Unlikely TB	Negative	-1.01	1.19		Male	Uganda
C218	9.715177555	PDCD6IP	Q8WUM4	Unlikely TB	Negative	-1.01	1.19		Male	Uganda
C218	8.795514644	BRK1	Q8WUW1	Unlikely TB	Negative	-1.01	1.19		Male	Uganda
C218	9.584306821	OIT3	Q8WWZ8	Unlikely TB	Negative	-1.01	1.19		Male	Uganda
C218	12.78240634	MUC16	Q8WXI7	Unlikely TB	Negative	-1.01	1.19		Male	Uganda
C218	12.13594445	TTN	Q8WZ42	Unlikely TB	Negative	-1.01	1.19		Male	Uganda
C218	10.36056537	CFHR4	Q92496	Unlikely TB	Negative	-1.01	1.19		Male	Uganda
C218	10.39873267	PRG4	Q92954	Unlikely TB	Negative	-1.01	1.19		Male	Uganda
C218	9.957378707	ATP2A3	Q93084	Unlikely TB	Negative	-1.01	1.19		Male	Uganda
C218	10.18934621	PDLIM5	Q96HC4	Unlikely TB	Negative	-1.01	1.19		Male	Uganda
C218	11.69059586	CPB2	Q96IY4	Unlikely TB	Negative	-1.01	1.19		Male	Uganda
C218	15.21655507	CPB2	Q96IY4-23-114	Unlikely TB	Negative	-1.01	1.19		Male	Uganda
C218	9.449566746	CNDP1	Q96KN2	Unlikely TB	Negative	-1.01	1.19		Male	Uganda
C218	8.253389066	PRAP1	Q96NZ9	Unlikely TB	Negative	-1.01	1.19		Male	Uganda
C218	11.40716853	PRAP1	Q96NZ9-21-151	Unlikely TB	Negative	-1.01	1.19		Male	Uganda
C218	12.41185402	PGLYRP2	Q96PD5	Unlikely TB	Negative	-1.01	1.19		Male	Uganda
C218	11.65381864	PUS7	Q96PZ0	Unlikely TB	Negative	-1.01	1.19		Male	Uganda
C218	9.746347686	VPS35	Q96QK1	Unlikely TB	Negative	-1.01	1.19		Male	Uganda
C218	9.96566549	SCGB3A1	Q96QR1	Unlikely TB	Negative	-1.01	1.19		Male	Uganda
C218	8.955612982	CNN2	Q99439	Unlikely TB	Negative	-1.01	1.19		Male	Uganda
C218	8.834584611	PARK7	Q99497	Unlikely TB	Negative	-1.01	1.19		Male	Uganda
C218	8.97425468	PHB2	Q99623	Unlikely TB	Negative	-1.01	1.19		Male	Uganda
C218	10.36035568	OLFM1	Q99784	Unlikely TB	Negative	-1.01	1.19		Male	Uganda
C218	9.000518265	CCT7	Q99832	Unlikely TB	Negative	-1.01	1.19		Male	Uganda
C218	10.19274615	RARRES2	Q99969	Unlikely TB	Negative	-1.01	1.19		Male	Uganda
C218	9.044080178	CORO1B	Q9BR76	Unlikely TB	Negative	-1.01	1.19		Male	Uganda
C218	9.39401576	ESYT1	Q9BSJ8	Unlikely TB	Negative	-1.01	1.19		Male	Uganda
C218	10.91983026	FUCA2	Q9BTY2	Unlikely TB	Negative	-1.01	1.19		Male	Uganda
C218	9.2282368	PDCD10	Q9BUL8	Unlikely TB	Negative	-1.01	1.19		Male	Uganda
C218	11.09648585	COLEC11	Q9BWP8	Unlikely TB	Negative	-1.01	1.19		Male	Uganda
C218	9.730879489	CFHR5	Q9BXR6	Unlikely TB	Negative	-1.01	1.19		Male	Uganda
C218	14.20801262	CRNKL1	Q9BZJ0	Unlikely TB	Negative	-1.01	1.19		Male	Uganda
C218	9.768043982	RTN4R	Q9BZR6	Unlikely TB	Negative	-1.01	1.19		Male	Uganda
C218	10.06171946	TOLLIP	Q9H0E2	Unlikely TB	Negative	-1.01	1.19		Male	Uganda
C218	9.93981112	RAB1B	Q9H0U4	Unlikely TB	Negative	-1.01	1.19		Male	Uganda
C218	10.86843558	SH3BGRL3	Q9H299	Unlikely TB	Negative	-1.01	1.19		Male	Uganda
C218	8.917946833	RNPEP	Q9H4A4	Unlikely TB	Negative	-1.01	1.19		Male	Uganda
C218	13.99623439	RNPEP	Q9H4A4-2-650	Unlikely TB	Negative	-1.01	1.19		Male	Uganda
C218	11.08792427	DPEP2	Q9H4A9	Unlikely TB	Negative	-1.01	1.19		Male	Uganda
C218	9.944718654	TUBB1	Q9H4B7	Unlikely TB	Negative	-1.01	1.19		Male	Uganda
C218	12.53322943	PLEKHA4	Q9H4M7	Unlikely TB	Negative	-1.01	1.19		Male	Uganda
C218	9.375451367	EHD1	Q9H4M9	Unlikely TB	Negative	-1.01	1.19		Male	Uganda
C218	9.892680348	RGCC	Q9H4X1	Unlikely TB	Negative	-1.01	1.19		Male	Uganda
C218	9.741942628	PARVB	Q9HBI1	Unlikely TB	Negative	-1.01	1.19		Male	Uganda
C218	10.80169731	APMAP	Q9HDC9	Unlikely TB	Negative	-1.01	1.19		Male	Uganda
C218	9.491115696	VTA1	Q9NP79	Unlikely TB	Negative	-1.01	1.19		Male	Uganda
C218	10.57620832	IL1RAP	Q9NPH3	Unlikely TB	Negative	-1.01	1.19		Male	Uganda
C218	11.10124677	CRTAC1	Q9NQ79	Unlikely TB	Negative	-1.01	1.19		Male	Uganda
C218	9.159610776	RTN4	Q9NQC3	Unlikely TB	Negative	-1.01	1.19		Male	Uganda
C218	9.639700829	XPNPEP1	Q9NQW7	Unlikely TB	Negative	-1.01	1.19		Male	Uganda
C218	8.92524164	PDLIM7	Q9NR12	Unlikely TB	Negative	-1.01	1.19		Male	Uganda
C218	10.59795316	SAR1A	Q9NR31	Unlikely TB	Negative	-1.01	1.19		Male	Uganda
C218	9.948364943	ATG3	Q9NT62	Unlikely TB	Negative	-1.01	1.19		Male	Uganda
C218	10.10977786	OLA1	Q9NTK5	Unlikely TB	Negative	-1.01	1.19		Male	Uganda
C218	17.24142435	CBLN4	Q9NTU7	Unlikely TB	Negative	-1.01	1.19		Male	Uganda
C218	9.773320148	ARL8B	Q9NVJ2	Unlikely TB	Negative	-1.01	1.19		Male	Uganda
C218	9.059008981	TUBA8	Q9NY65	Unlikely TB	Negative	-1.01	1.19		Male	Uganda
C218	10.52944589	ERAP1	Q9NZ08	Unlikely TB	Negative	-1.01	1.19		Male	Uganda
C218	12.7979703	ADA2	Q9NZK5	Unlikely TB	Negative	-1.01	1.19		Male	Uganda
C218	9.378062261	C1RL	Q9NZP8	Unlikely TB	Negative	-1.01	1.19		Male	Uganda
C218	10.88098191	C1RL	Q9NZP8-36-487	Unlikely TB	Negative	-1.01	1.19		Male	Uganda
C218	10.42532215	ABRACL	Q9P1F3	Unlikely TB	Negative	-1.01	1.19		Male	Uganda
C218	9.014682745	BIN2	Q9UBW5	Unlikely TB	Negative	-1.01	1.19		Male	Uganda
C218	11.31905863	FBLN5	Q9UBX5	Unlikely TB	Negative	-1.01	1.19		Male	Uganda
C218	11.46740223	FETUB	Q9UGM5	Unlikely TB	Negative	-1.01	1.19		Male	Uganda
C218	10.17302681	PCYOX1	Q9UHG3	Unlikely TB	Negative	-1.01	1.19		Male	Uganda
C218	8.893231882	DDX20	Q9UHI6	Unlikely TB	Negative	-1.01	1.19		Male	Uganda
C218	9.64047373	DBNL	Q9UJU6	Unlikely TB	Negative	-1.01	1.19		Male	Uganda
C218	10.94137393	SERPINA10	Q9UK55	Unlikely TB	Negative	-1.01	1.19		Male	Uganda
C218	9.621521547	PSME2	Q9UL46	Unlikely TB	Negative	-1.01	1.19		Male	Uganda
C218	14.44884058	TRPC5	Q9UL62	Unlikely TB	Negative	-1.01	1.19		Male	Uganda
C218	12.02808695	HEG1	Q9ULI3	Unlikely TB	Negative	-1.01	1.19		Male	Uganda
C218	10.23256134	CORO1C	Q9ULV4	Unlikely TB	Negative	-1.01	1.19		Male	Uganda
C218	9.529405418	MINPP1	Q9UNW1	Unlikely TB	Negative	-1.01	1.19		Male	Uganda
C218	9.540040369	RUVBL2	Q9Y230	Unlikely TB	Negative	-1.01	1.19		Male	Uganda
C218	9.567172239	RUVBL1	Q9Y265	Unlikely TB	Negative	-1.01	1.19		Male	Uganda
C218	9.926630131	TLN1	Q9Y490	Unlikely TB	Negative	-1.01	1.19		Male	Uganda
C218	19.2419996	MYO5A	Q9Y4I1	Unlikely TB	Negative	-1.01	1.19		Male	Uganda
C218	12.51585448	HYOU1	Q9Y4L1	Unlikely TB	Negative	-1.01	1.19		Male	Uganda
C218	9.09168912	SUPT16H	Q9Y5B9	Unlikely TB	Negative	-1.01	1.19		Male	Uganda
C218	11.31097118	ANGPTL3	Q9Y5C1	Unlikely TB	Negative	-1.01	1.19		Male	Uganda
C218	9.664963675	COPG1	Q9Y678	Unlikely TB	Negative	-1.01	1.19		Male	Uganda
C218	10.08855751	FCGBP	Q9Y6R7	Unlikely TB	Negative	-1.01	1.19		Male	Uganda
C218	10.5972387	FCGBP	Q9Y6R7-24-5405	Unlikely TB	Negative	-1.01	1.19		Male	Uganda
C218	11.18588537	COLEC10	Q9Y6Z7	Unlikely TB	Negative	-1.01	1.19		Male	Uganda
C219	13.84752724	IGLV8-61	A0A075B6I0	Unconfirmed TB	Negative	-1.22	-0.67		Male	Uganda
C219	10.22543584	IGLV5-37	A0A075B6J1-20-123	Unconfirmed TB	Negative	-1.22	-0.67		Male	Uganda
C219	9.663104917	IGLV2-18	A0A075B6J9	Unconfirmed TB	Negative	-1.22	-0.67		Male	Uganda
C219	10.50757893	IGLV3-12	A0A075B6K2	Unconfirmed TB	Negative	-1.22	-0.67		Male	Uganda
C219	11.50258039	IGLV3-10	A0A075B6K4	Unconfirmed TB	Negative	-1.22	-0.67		Male	Uganda
C219	8.289776579	IGLV3-10	A0A075B6K4-20-115	Unconfirmed TB	Negative	-1.22	-0.67		Male	Uganda
C219	13.30466333	IGLV3-9	A0A075B6K5	Unconfirmed TB	Negative	-1.22	-0.67		Male	Uganda
C219	16.81479079	IGKV2-28	A0A075B6P5-20-120	Unconfirmed TB	Negative	-1.22	-0.67		Male	Uganda
C219	11.20987083	IGHV3-64	A0A075B6Q5	Unconfirmed TB	Negative	-1.22	-0.67		Male	Uganda
C219	12.95557266	IGKV2D-24	A0A075B6R9	Unconfirmed TB	Negative	-1.22	-0.67		Male	Uganda
C219	13.37770549	IGKV1D-17	A0A075B6S4-23-117	Unconfirmed TB	Negative	-1.22	-0.67		Male	Uganda
C219	8.781620561	IGKV1-27	A0A075B6S5	Unconfirmed TB	Negative	-1.22	-0.67		Male	Uganda
C219	12.83893391	IGKV1-37	A0A075B6S9-23-117	Unconfirmed TB	Negative	-1.22	-0.67		Male	Uganda
C219	8.882393153	IGKV3D-15	A0A087WSY6	Unconfirmed TB	Negative	-1.22	-0.67		Male	Uganda
C219	13.93305872	IGKV3D-15	A0A087WSY6-21-115	Unconfirmed TB	Negative	-1.22	-0.67		Male	Uganda
C219	9.956813488	IGKV2-40	A0A087WW87	Unconfirmed TB	Negative	-1.22	-0.67		Male	Uganda
C219	12.28879477	IGHV3-49	A0A0A0MS15	Unconfirmed TB	Negative	-1.22	-0.67		Male	Uganda
C219	13.17550511	IGHV3-49	A0A0A0MS15-20-119	Unconfirmed TB	Negative	-1.22	-0.67		Male	Uganda
C219	9.585542262	IGKV6D-21	A0A0A0MT36	Unconfirmed TB	Negative	-1.22	-0.67		Male	Uganda
C219	12.78354186	IGLV1-36	A0A0B4J1U3	Unconfirmed TB	Negative	-1.22	-0.67		Male	Uganda
C219	11.51556038	IGHV3-15	A0A0B4J1V0	Unconfirmed TB	Negative	-1.22	-0.67		Male	Uganda
C219	14.25615804	IGHV3-15	A0A0B4J1V0-20-119	Unconfirmed TB	Negative	-1.22	-0.67		Male	Uganda
C219	10.14266961	IGHV2-26	A0A0B4J1V2	Unconfirmed TB	Negative	-1.22	-0.67		Male	Uganda
C219	9.469933749	IGHV3-73	A0A0B4J1V6	Unconfirmed TB	Negative	-1.22	-0.67		Male	Uganda
C219	14.22514659	IGHV3-73	A0A0B4J1V6-20-119	Unconfirmed TB	Negative	-1.22	-0.67		Male	Uganda
C219	8.848006947	IGHV3-74	A0A0B4J1X5	Unconfirmed TB	Negative	-1.22	-0.67		Male	Uganda
C219	9.801460205	IGHV3-43	A0A0B4J1X8-20-118	Unconfirmed TB	Negative	-1.22	-0.67		Male	Uganda
C219	10.27228371	IGLV9-49	A0A0B4J1Y8	Unconfirmed TB	Negative	-1.22	-0.67		Male	Uganda
C219	12.39947199	IGLV9-49	A0A0B4J1Y8-20-123	Unconfirmed TB	Negative	-1.22	-0.67		Male	Uganda
C219	10.09003586	IGHV3-72	A0A0B4J1Y9	Unconfirmed TB	Negative	-1.22	-0.67		Male	Uganda
C219	11.20149722	IGKV1D-13	A0A0B4J2D9-23-117	Unconfirmed TB	Negative	-1.22	-0.67		Male	Uganda
C219	13.31400786	IGHV1-69D	A0A0B4J2H0	Unconfirmed TB	Negative	-1.22	-0.67		Male	Uganda
C219	12.98491625	IGKV6-21	A0A0C4DH24-20-114	Unconfirmed TB	Negative	-1.22	-0.67		Male	Uganda
C219	9.31430862	IGKV3D-20	A0A0C4DH25-21-116	Unconfirmed TB	Negative	-1.22	-0.67		Male	Uganda
C219	9.388872575	IGHV1-3	A0A0C4DH29	Unconfirmed TB	Negative	-1.22	-0.67		Male	Uganda
C219	11.82582386	IGHV1-18	A0A0C4DH31	Unconfirmed TB	Negative	-1.22	-0.67		Male	Uganda
C219	9.080549003	IGHV3-20	A0A0C4DH32-20-117	Unconfirmed TB	Negative	-1.22	-0.67		Male	Uganda
C219	13.14008667	IGHV1-24	A0A0C4DH33-20-117	Unconfirmed TB	Negative	-1.22	-0.67		Male	Uganda
C219	9.074425828	IGHV4-28	A0A0C4DH34	Unconfirmed TB	Negative	-1.22	-0.67		Male	Uganda
C219	13.32570112	IGHV3-35	A0A0C4DH35	Unconfirmed TB	Negative	-1.22	-0.67		Male	Uganda
C219	11.48594715	IGHV3-38	A0A0C4DH36	Unconfirmed TB	Negative	-1.22	-0.67		Male	Uganda
C219	14.52135738	IGHV5-51	A0A0C4DH38	Unconfirmed TB	Negative	-1.22	-0.67		Male	Uganda
C219	12.06227605	IGHV5-51	A0A0C4DH38-20-117	Unconfirmed TB	Negative	-1.22	-0.67		Male	Uganda
C219	14.71063603	IGHV3-66	A0A0C4DH42-20-116	Unconfirmed TB	Negative	-1.22	-0.67		Male	Uganda
C219	7.863394788	IGHV2-70D	A0A0C4DH43	Unconfirmed TB	Negative	-1.22	-0.67		Male	Uganda
C219	12.96134916	IGKV3D-7	A0A0C4DH55-24-119	Unconfirmed TB	Negative	-1.22	-0.67		Male	Uganda
C219	14.68284531	IGKV1-9	A0A0C4DH69-23-117	Unconfirmed TB	Negative	-1.22	-0.67		Male	Uganda
C219	13.2691943	IGKV1-6	A0A0C4DH72-23-117	Unconfirmed TB	Negative	-1.22	-0.67		Male	Uganda
C219	15.38362984	IGKV1-12	A0A0C4DH73-23-117	Unconfirmed TB	Negative	-1.22	-0.67		Male	Uganda
C219	9.623337498	IGHV7-4-1	A0A0J9YVY3-20-117	Unconfirmed TB	Negative	-1.22	-0.67		Male	Uganda
C219	11.38734988	IGHV3-64D	A0A0J9YX35	Unconfirmed TB	Negative	-1.22	-0.67		Male	Uganda
C219	11.34368603	IGLL5	B9A064	Unconfirmed TB	Negative	-1.22	-0.67		Male	Uganda
C219	9.480118774	PDLIM1	O00151	Unconfirmed TB	Negative	-1.22	-0.67		Male	Uganda
C219	9.972179014	MASP2	O00187	Unconfirmed TB	Negative	-1.22	-0.67		Male	Uganda
C219	10.35027106	MASP2	O00187-16-686	Unconfirmed TB	Negative	-1.22	-0.67		Male	Uganda
C219	10.53424874	RAB27B	O00194	Unconfirmed TB	Negative	-1.22	-0.67		Male	Uganda
C219	8.979227766	PSMD11	O00231	Unconfirmed TB	Negative	-1.22	-0.67		Male	Uganda
C219	10.16090203	PSMD12	O00232	Unconfirmed TB	Negative	-1.22	-0.67		Male	Uganda
C219	9.086248321	CLIC1	O00299	Unconfirmed TB	Negative	-1.22	-0.67		Male	Uganda
C219	10.3376252	QSOX1	O00391	Unconfirmed TB	Negative	-1.22	-0.67		Male	Uganda
C219	9.027310026	IPO5	O00410	Unconfirmed TB	Negative	-1.22	-0.67		Male	Uganda
C219	9.625560838	DNM1L	O00429	Unconfirmed TB	Negative	-1.22	-0.67		Male	Uganda
C219	9.500972369	STK25	O00506	Unconfirmed TB	Negative	-1.22	-0.67		Male	Uganda
C219	10.1000771	CHL1	O00533	Unconfirmed TB	Negative	-1.22	-0.67		Male	Uganda
C219	11.53788287	CHL1	O00533-25-1208	Unconfirmed TB	Negative	-1.22	-0.67		Male	Uganda
C219	10.26098628	NRP1	O14786	Unconfirmed TB	Negative	-1.22	-0.67		Male	Uganda
C219	11.80123867	APOL1	O14791	Unconfirmed TB	Negative	-1.22	-0.67		Male	Uganda
C219	9.450254284	PSMA7	O14818	Unconfirmed TB	Negative	-1.22	-0.67		Male	Uganda
C219	9.910224976	MYL12B	O14950	Unconfirmed TB	Negative	-1.22	-0.67		Male	Uganda
C219	9.888907939	XPO1	O14980	Unconfirmed TB	Negative	-1.22	-0.67		Male	Uganda
C219	9.101155538	ARPC1B	O15143	Unconfirmed TB	Negative	-1.22	-0.67		Male	Uganda
C219	14.95273849	ARPC2	O15144	Unconfirmed TB	Negative	-1.22	-0.67		Male	Uganda
C219	8.975398645	ARPC3	O15145	Unconfirmed TB	Negative	-1.22	-0.67		Male	Uganda
C219	9.342306381	ARPC5	O15511	Unconfirmed TB	Negative	-1.22	-0.67		Male	Uganda
C219	12.75360648	EIF4G3	O43432	Unconfirmed TB	Negative	-1.22	-0.67		Male	Uganda
C219	9.223037716	ACTN4	O43707	Unconfirmed TB	Negative	-1.22	-0.67		Male	Uganda
C219	11.17075049	CD5L	O43866	Unconfirmed TB	Negative	-1.22	-0.67		Male	Uganda
C219	10.29343837	CD5L	O43866-20-347	Unconfirmed TB	Negative	-1.22	-0.67		Male	Uganda
C219	11.04792092	PLIN3	O60664	Unconfirmed TB	Negative	-1.22	-0.67		Male	Uganda
C219	12.58310945	H2BC12	O60814	Unconfirmed TB	Negative	-1.22	-0.67		Male	Uganda
C219	10.1555173	FCGR3B	O75015	Unconfirmed TB	Negative	-1.22	-0.67		Male	Uganda
C219	9.098842884	FCGR3B	O75015-17-200	Unconfirmed TB	Negative	-1.22	-0.67		Male	Uganda
C219	9.450647395	WDR1	O75083	Unconfirmed TB	Negative	-1.22	-0.67		Male	Uganda
C219	12.02633774	ICOSLG	O75144	Unconfirmed TB	Negative	-1.22	-0.67		Male	Uganda
C219	9.738738567	CS	O75390	Unconfirmed TB	Negative	-1.22	-0.67		Male	Uganda
C219	8.824887315	SEC22B	O75396	Unconfirmed TB	Negative	-1.22	-0.67		Male	Uganda
C219	9.450536547	SKAP2	O75563	Unconfirmed TB	Negative	-1.22	-0.67		Male	Uganda
C219	11.60517546	FCN3	O75636	Unconfirmed TB	Negative	-1.22	-0.67		Male	Uganda
C219	9.355262173	ZMPSTE24	O75844	Unconfirmed TB	Negative	-1.22	-0.67		Male	Uganda
C219	9.733027277	IDH1	O75874	Unconfirmed TB	Negative	-1.22	-0.67		Male	Uganda
C219	11.35138695	ATRN	O75882	Unconfirmed TB	Negative	-1.22	-0.67		Male	Uganda
C219	10.2938631	ARL6IP5	O75915	Unconfirmed TB	Negative	-1.22	-0.67		Male	Uganda
C219	13.05496673	APOM	O95445	Unconfirmed TB	Negative	-1.22	-0.67		Male	Uganda
C219	11.27136276	PARN	O95453	Unconfirmed TB	Negative	-1.22	-0.67		Male	Uganda
C219	9.080995298	H6PD	O95479	Unconfirmed TB	Negative	-1.22	-0.67		Male	Uganda
C219	9.690061917	VNN1	O95497	Unconfirmed TB	Negative	-1.22	-0.67		Male	Uganda
C219	10.36951293	AP2A1	O95782	Unconfirmed TB	Negative	-1.22	-0.67		Male	Uganda
C219	11.38390894	CAVIN2	O95810	Unconfirmed TB	Negative	-1.22	-0.67		Male	Uganda
C219	10.18247251	LDHA	P00338	Unconfirmed TB	Negative	-1.22	-0.67		Male	Uganda
C219	9.372138906	ALDH1A1	P00352	Unconfirmed TB	Negative	-1.22	-0.67		Male	Uganda
C219	9.455779621	GLUD1	P00367	Unconfirmed TB	Negative	-1.22	-0.67		Male	Uganda
C219	10.03767479	CYB5R3	P00387	Unconfirmed TB	Negative	-1.22	-0.67		Male	Uganda
C219	12.26554982	CP	P00450	Unconfirmed TB	Negative	-1.22	-0.67		Male	Uganda
C219	9.626657968	CP	P00450-20-1065	Unconfirmed TB	Negative	-1.22	-0.67		Male	Uganda
C219	11.29354411	F13A1	P00488	Unconfirmed TB	Negative	-1.22	-0.67		Male	Uganda
C219	9.689489116	PNP	P00491	Unconfirmed TB	Negative	-1.22	-0.67		Male	Uganda
C219	8.35669372	HPRT1	P00492	Unconfirmed TB	Negative	-1.22	-0.67		Male	Uganda
C219	10.11507444	PGK1	P00558	Unconfirmed TB	Negative	-1.22	-0.67		Male	Uganda
C219	9.871571161	AK1	P00568	Unconfirmed TB	Negative	-1.22	-0.67		Male	Uganda
C219	12.30665403	F2	P00734	Unconfirmed TB	Negative	-1.22	-0.67		Male	Uganda
C219	9.701289168	F2	P00734-364-622	Unconfirmed TB	Negative	-1.22	-0.67		Male	Uganda
C219	9.711335745	F2	P00734-44-622	Unconfirmed TB	Negative	-1.22	-0.67		Male	Uganda
C219	11.18167914	C1R	P00736	Unconfirmed TB	Negative	-1.22	-0.67		Male	Uganda
C219	15.23552668	HP	P00738	Unconfirmed TB	Negative	-1.22	-0.67		Male	Uganda
C219	9.193342984	HP	P00738-162-406	Unconfirmed TB	Negative	-1.22	-0.67		Male	Uganda
C219	11.3667699	HP	P00738-19-406	Unconfirmed TB	Negative	-1.22	-0.67		Male	Uganda
C219	13.57138108	HPR	P00739	Unconfirmed TB	Negative	-1.22	-0.67		Male	Uganda
C219	10.18754671	F9	P00740	Unconfirmed TB	Negative	-1.22	-0.67		Male	Uganda
C219	11.54321247	F10	P00742	Unconfirmed TB	Negative	-1.22	-0.67		Male	Uganda
C219	9.984941018	CFD	P00746	Unconfirmed TB	Negative	-1.22	-0.67		Male	Uganda
C219	12.34408276	PLG	P00747	Unconfirmed TB	Negative	-1.22	-0.67		Male	Uganda
C219	10.17769431	PLG	P00747-20-810	Unconfirmed TB	Negative	-1.22	-0.67		Male	Uganda
C219	11.50559617	F12	P00748	Unconfirmed TB	Negative	-1.22	-0.67		Male	Uganda
C219	12.40678923	CFB	P00751	Unconfirmed TB	Negative	-1.22	-0.67		Male	Uganda
C219	10.04647625	CFB	P00751-26-764	Unconfirmed TB	Negative	-1.22	-0.67		Male	Uganda
C219	9.512323294	CA1	P00915	Unconfirmed TB	Negative	-1.22	-0.67		Male	Uganda
C219	9.315590519	CA2	P00918	Unconfirmed TB	Negative	-1.22	-0.67		Male	Uganda
C219	12.99639721	SERPINC1	P01008	Unconfirmed TB	Negative	-1.22	-0.67		Male	Uganda
C219	13.8416416	SERPINC1	P01008-33-464	Unconfirmed TB	Negative	-1.22	-0.67		Male	Uganda
C219	12.55535597	SERPINA1	P01009	Unconfirmed TB	Negative	-1.22	-0.67		Male	Uganda
C219	10.6643701	SERPINA1	P01009-25-418	Unconfirmed TB	Negative	-1.22	-0.67		Male	Uganda
C219	11.88146599	SERPINA1	P01009-375-418	Unconfirmed TB	Negative	-1.22	-0.67		Male	Uganda
C219	12.7642129	SERPINA3	P01011	Unconfirmed TB	Negative	-1.22	-0.67		Male	Uganda
C219	12.47874723	SERPINA3	P01011-26-423	Unconfirmed TB	Negative	-1.22	-0.67		Male	Uganda
C219	12.07409433	AGT	P01019	Unconfirmed TB	Negative	-1.22	-0.67		Male	Uganda
C219	14.07400702	A2M	P01023	Unconfirmed TB	Negative	-1.22	-0.67		Male	Uganda
C219	12.92849664	A2M	P01023-24-1474	Unconfirmed TB	Negative	-1.22	-0.67		Male	Uganda
C219	13.01653205	C3	P01024	Unconfirmed TB	Negative	-1.22	-0.67		Male	Uganda
C219	11.02929689	C3	P01024-23-1663	Unconfirmed TB	Negative	-1.22	-0.67		Male	Uganda
C219	11.76710026	C5	P01031	Unconfirmed TB	Negative	-1.22	-0.67		Male	Uganda
C219	9.944010218	TIMP1	P01033-24-207	Unconfirmed TB	Negative	-1.22	-0.67		Male	Uganda
C219	10.54325339	CST3	P01034	Unconfirmed TB	Negative	-1.22	-0.67		Male	Uganda
C219	12.76508933	KNG1	P01042	Unconfirmed TB	Negative	-1.22	-0.67		Male	Uganda
C219	9.224099163	TGFB1	P01137	Unconfirmed TB	Negative	-1.22	-0.67		Male	Uganda
C219	10.86887663	IGF2	P01344	Unconfirmed TB	Negative	-1.22	-0.67		Male	Uganda
C219	9.684504729	IGF2	P01344-25-91	Unconfirmed TB	Negative	-1.22	-0.67		Male	Uganda
C219	13.95891664	JCHAIN	P01591	Unconfirmed TB	Negative	-1.22	-0.67		Male	Uganda
C219	9.83885065	JCHAIN	P01591-23-159	Unconfirmed TB	Negative	-1.22	-0.67		Male	Uganda
C219	12.49774109	IGKV1D-33	P01593	Unconfirmed TB	Negative	-1.22	-0.67		Male	Uganda
C219	17.27130662	IGKV1D-33	P01593-23-117	Unconfirmed TB	Negative	-1.22	-0.67		Male	Uganda
C219	13.3146627	IGKV1-39	P01597	Unconfirmed TB	Negative	-1.22	-0.67		Male	Uganda
C219	11.27278504	IGKV1-17	P01599	Unconfirmed TB	Negative	-1.22	-0.67		Male	Uganda
C219	11.82305699	IGKV1-5	P01602	Unconfirmed TB	Negative	-1.22	-0.67		Male	Uganda
C219	12.35120511	IGKV1-5	P01602-23-117	Unconfirmed TB	Negative	-1.22	-0.67		Male	Uganda
C219	11.41324113	IGKV3-20	P01619	Unconfirmed TB	Negative	-1.22	-0.67		Male	Uganda
C219	16.80257489	IGKV3-20	P01619-21-116	Unconfirmed TB	Negative	-1.22	-0.67		Male	Uganda
C219	14.26420264	IGLV1-47	P01700	Unconfirmed TB	Negative	-1.22	-0.67		Male	Uganda
C219	16.1259677	IGLV1-47	P01700-20-117	Unconfirmed TB	Negative	-1.22	-0.67		Male	Uganda
C219	12.88115159	IGLV1-51	P01701	Unconfirmed TB	Negative	-1.22	-0.67		Male	Uganda
C219	17.12813387	IGLV1-51	P01701-20-117	Unconfirmed TB	Negative	-1.22	-0.67		Male	Uganda
C219	17.15280317	IGLV1-40	P01703-20-118	Unconfirmed TB	Negative	-1.22	-0.67		Male	Uganda
C219	10.23073743	IGLV2-14	P01704	Unconfirmed TB	Negative	-1.22	-0.67		Male	Uganda
C219	9.597280158	IGLV3-19	P01714	Unconfirmed TB	Negative	-1.22	-0.67		Male	Uganda
C219	15.35134614	IGLV3-19	P01714-21-112	Unconfirmed TB	Negative	-1.22	-0.67		Male	Uganda
C219	10.83795949	IGLV3-25	P01717	Unconfirmed TB	Negative	-1.22	-0.67		Male	Uganda
C219	15.24833079	IGLV3-27	P01718-21-113	Unconfirmed TB	Negative	-1.22	-0.67		Male	Uganda
C219	11.96351	IGLV6-57	P01721-20-117	Unconfirmed TB	Negative	-1.22	-0.67		Male	Uganda
C219	13.30353159	IGHV1-69	P01742	Unconfirmed TB	Negative	-1.22	-0.67		Male	Uganda
C219	14.20257214	IGHV1-46	P01743	Unconfirmed TB	Negative	-1.22	-0.67		Male	Uganda
C219	14.15373291	IGHV3-11	P01762-20-117	Unconfirmed TB	Negative	-1.22	-0.67		Male	Uganda
C219	10.54548834	IGHV3-23	P01764	Unconfirmed TB	Negative	-1.22	-0.67		Male	Uganda
C219	14.31710486	IGHV3-23	P01764-20-117	Unconfirmed TB	Negative	-1.22	-0.67		Male	Uganda
C219	9.030803995	IGHV3-13	P01766	Unconfirmed TB	Negative	-1.22	-0.67		Male	Uganda
C219	8.909265642	IGHV3-53	P01767-20-116	Unconfirmed TB	Negative	-1.22	-0.67		Male	Uganda
C219	11.18357213	IGHV3-30	P01768-20-117	Unconfirmed TB	Negative	-1.22	-0.67		Male	Uganda
C219	17.4228353	IGHV3-33	P01772	Unconfirmed TB	Negative	-1.22	-0.67		Male	Uganda
C219	9.709528373	IGHV3-7	P01780	Unconfirmed TB	Negative	-1.22	-0.67		Male	Uganda
C219	8.986110854	IGHV3-7	P01780-20-117	Unconfirmed TB	Negative	-1.22	-0.67		Male	Uganda
C219	11.46617056	IGHV3-9	P01782	Unconfirmed TB	Negative	-1.22	-0.67		Male	Uganda
C219	9.652360845	IGHV2-5	P01817	Unconfirmed TB	Negative	-1.22	-0.67		Male	Uganda
C219	10.3186317	IGHV4-39	P01824	Unconfirmed TB	Negative	-1.22	-0.67		Male	Uganda
C219	9.809719924	IGHV4-39	P01824-27-125	Unconfirmed TB	Negative	-1.22	-0.67		Male	Uganda
C219	9.963811092	PIGR	P01833	Unconfirmed TB	Negative	-1.22	-0.67		Male	Uganda
C219	9.378387018	PIGR	P01833-19-764	Unconfirmed TB	Negative	-1.22	-0.67		Male	Uganda
C219	12.6168744	IGKC	P01834	Unconfirmed TB	Negative	-1.22	-0.67		Male	Uganda
C219	10.53503796	IGHE	P01854	Unconfirmed TB	Negative	-1.22	-0.67		Male	Uganda
C219	13.17851941	IGHG1	P01857	Unconfirmed TB	Negative	-1.22	-0.67		Male	Uganda
C219	11.23208657	IGHG1	P01857-1-330	Unconfirmed TB	Negative	-1.22	-0.67		Male	Uganda
C219	12.28502227	IGHG2	P01859	Unconfirmed TB	Negative	-1.22	-0.67		Male	Uganda
C219	12.38711952	IGHG3	P01860	Unconfirmed TB	Negative	-1.22	-0.67		Male	Uganda
C219	14.81891288	IGHG4	P01861	Unconfirmed TB	Negative	-1.22	-0.67		Male	Uganda
C219	13.53174713	IGHM	P01871	Unconfirmed TB	Negative	-1.22	-0.67		Male	Uganda
C219	10.20483876	IGHM	P01871-1-453	Unconfirmed TB	Negative	-1.22	-0.67		Male	Uganda
C219	13.4779357	IGHA1	P01876	Unconfirmed TB	Negative	-1.22	-0.67		Male	Uganda
C219	11.45733157	IGHA1	P01876-1-353	Unconfirmed TB	Negative	-1.22	-0.67		Male	Uganda
C219	13.88048675	IGHA2	P01877	Unconfirmed TB	Negative	-1.22	-0.67		Male	Uganda
C219	12.55998991	IGHA2	P01877-1-340	Unconfirmed TB	Negative	-1.22	-0.67		Male	Uganda
C219	11.35000846	IGHD	P01880	Unconfirmed TB	Negative	-1.22	-0.67		Male	Uganda
C219	8.509659695	IGHD	P01880-1-384	Unconfirmed TB	Negative	-1.22	-0.67		Male	Uganda
C219	10.92432451	HLA-B	P01889	Unconfirmed TB	Negative	-1.22	-0.67		Male	Uganda
C219	8.772549865	HBE1	P02100	Unconfirmed TB	Negative	-1.22	-0.67		Male	Uganda
C219	9.492796514	COL1A1	P02452	Unconfirmed TB	Negative	-1.22	-0.67		Male	Uganda
C219	11.2440092	COL1A1	P02452-1219-1464	Unconfirmed TB	Negative	-1.22	-0.67		Male	Uganda
C219	9.527994078	KRT14	P02533	Unconfirmed TB	Negative	-1.22	-0.67		Male	Uganda
C219	9.509406248	KRT6A	P02538	Unconfirmed TB	Negative	-1.22	-0.67		Male	Uganda
C219	9.749693296	SPTA1	P02549	Unconfirmed TB	Negative	-1.22	-0.67		Male	Uganda
C219	14.75726948	APOA1	P02647	Unconfirmed TB	Negative	-1.22	-0.67		Male	Uganda
C219	11.79762745	APOA1	P02647-25-266	Unconfirmed TB	Negative	-1.22	-0.67		Male	Uganda
C219	14.42792706	APOE	P02649	Unconfirmed TB	Negative	-1.22	-0.67		Male	Uganda
C219	13.08191735	APOA2	P02652	Unconfirmed TB	Negative	-1.22	-0.67		Male	Uganda
C219	13.37014782	APOC1	P02654	Unconfirmed TB	Negative	-1.22	-0.67		Male	Uganda
C219	14.31989738	APOC1	P02654-29-83	Unconfirmed TB	Negative	-1.22	-0.67		Male	Uganda
C219	13.45965523	APOC2	P02655	Unconfirmed TB	Negative	-1.22	-0.67		Male	Uganda
C219	8.801119145	APOC2	P02655-23-101	Unconfirmed TB	Negative	-1.22	-0.67		Male	Uganda
C219	14.96374244	APOC2	P02655-29-101	Unconfirmed TB	Negative	-1.22	-0.67		Male	Uganda
C219	11.48948603	APOC3	P02656	Unconfirmed TB	Negative	-1.22	-0.67		Male	Uganda
C219	14.34054538	APOC3	P02656-21-99	Unconfirmed TB	Negative	-1.22	-0.67		Male	Uganda
C219	12.81750852	FGA	P02671	Unconfirmed TB	Negative	-1.22	-0.67		Male	Uganda
C219	14.69754413	FGA	P02671-20-35	Unconfirmed TB	Negative	-1.22	-0.67		Male	Uganda
C219	13.46297119	FGB	P02675	Unconfirmed TB	Negative	-1.22	-0.67		Male	Uganda
C219	17.74690571	FGB	P02675-31-44	Unconfirmed TB	Negative	-1.22	-0.67		Male	Uganda
C219	13.61218925	FGG	P02679	Unconfirmed TB	Negative	-1.22	-0.67		Male	Uganda
C219	9.286561138	FGG	P02679-27-453	Unconfirmed TB	Negative	-1.22	-0.67		Male	Uganda
C219	9.724633629	SLC4A1	P02730	Unconfirmed TB	Negative	-1.22	-0.67		Male	Uganda
C219	10.38295806	CRP	P02741	Unconfirmed TB	Negative	-1.22	-0.67		Male	Uganda
C219	11.27018887	APCS	P02743	Unconfirmed TB	Negative	-1.22	-0.67		Male	Uganda
C219	11.09946475	C1QA	P02745	Unconfirmed TB	Negative	-1.22	-0.67		Male	Uganda
C219	13.51193896	C1QB	P02746	Unconfirmed TB	Negative	-1.22	-0.67		Male	Uganda
C219	13.62347797	C1QC	P02747	Unconfirmed TB	Negative	-1.22	-0.67		Male	Uganda
C219	11.68146526	C9	P02748	Unconfirmed TB	Negative	-1.22	-0.67		Male	Uganda
C219	12.54719262	APOH	P02749	Unconfirmed TB	Negative	-1.22	-0.67		Male	Uganda
C219	12.70727024	LRG1	P02750	Unconfirmed TB	Negative	-1.22	-0.67		Male	Uganda
C219	9.219227615	LRG1	P02750-36-347	Unconfirmed TB	Negative	-1.22	-0.67		Male	Uganda
C219	12.50521519	FN1	P02751	Unconfirmed TB	Negative	-1.22	-0.67		Male	Uganda
C219	11.70981672	RBP4	P02753	Unconfirmed TB	Negative	-1.22	-0.67		Male	Uganda
C219	12.76209966	AMBP	P02760	Unconfirmed TB	Negative	-1.22	-0.67		Male	Uganda
C219	8.35874477	AMBP	P02760-206-352	Unconfirmed TB	Negative	-1.22	-0.67		Male	Uganda
C219	13.19201619	ORM1	P02763	Unconfirmed TB	Negative	-1.22	-0.67		Male	Uganda
C219	11.96355859	AHSG	P02765	Unconfirmed TB	Negative	-1.22	-0.67		Male	Uganda
C219	12.55405227	TTR	P02766	Unconfirmed TB	Negative	-1.22	-0.67		Male	Uganda
C219	14.07798892	ALB	P02768	Unconfirmed TB	Negative	-1.22	-0.67		Male	Uganda
C219	11.14411832	ALB	P02768-25-609	Unconfirmed TB	Negative	-1.22	-0.67		Male	Uganda
C219	12.81292798	GC	P02774	Unconfirmed TB	Negative	-1.22	-0.67		Male	Uganda
C219	11.86393832	PPBP	P02775	Unconfirmed TB	Negative	-1.22	-0.67		Male	Uganda
C219	14.1280911	PPBP	P02775-35-128	Unconfirmed TB	Negative	-1.22	-0.67		Male	Uganda
C219	10.74151845	PF4	P02776	Unconfirmed TB	Negative	-1.22	-0.67		Male	Uganda
C219	10.40849008	TFRC	P02786	Unconfirmed TB	Negative	-1.22	-0.67		Male	Uganda
C219	13.97346919	TF	P02787	Unconfirmed TB	Negative	-1.22	-0.67		Male	Uganda
C219	10.34335537	TF	P02787-20-698	Unconfirmed TB	Negative	-1.22	-0.67		Male	Uganda
C219	10.09729863	LTF	P02788	Unconfirmed TB	Negative	-1.22	-0.67		Male	Uganda
C219	10.5838579	LTF	P02788-20-710	Unconfirmed TB	Negative	-1.22	-0.67		Male	Uganda
C219	13.34063764	HPX	P02790	Unconfirmed TB	Negative	-1.22	-0.67		Male	Uganda
C219	9.905574784	HPX	P02790-24-462	Unconfirmed TB	Negative	-1.22	-0.67		Male	Uganda
C219	9.254734334	ANG	P03950	Unconfirmed TB	Negative	-1.22	-0.67		Male	Uganda
C219	11.0380287	F11	P03951	Unconfirmed TB	Negative	-1.22	-0.67		Male	Uganda
C219	11.94069226	KLKB1	P03952	Unconfirmed TB	Negative	-1.22	-0.67		Male	Uganda
C219	12.96398442	KLKB1	P03952-20-390	Unconfirmed TB	Negative	-1.22	-0.67		Male	Uganda
C219	12.25061237	C4BPA	P04003	Unconfirmed TB	Negative	-1.22	-0.67		Male	Uganda
C219	14.41282643	VTN	P04004	Unconfirmed TB	Negative	-1.22	-0.67		Male	Uganda
C219	9.898570496	CAT	P04040	Unconfirmed TB	Negative	-1.22	-0.67		Male	Uganda
C219	10.27544115	FUCA1	P04066	Unconfirmed TB	Negative	-1.22	-0.67		Male	Uganda
C219	10.15656958	PROC	P04070	Unconfirmed TB	Negative	-1.22	-0.67		Male	Uganda
C219	11.5299669	ALDOA	P04075	Unconfirmed TB	Negative	-1.22	-0.67		Male	Uganda
C219	9.152364906	ANXA1	P04083	Unconfirmed TB	Negative	-1.22	-0.67		Male	Uganda
C219	11.52697512	APOB	P04114	Unconfirmed TB	Negative	-1.22	-0.67		Male	Uganda
C219	10.35592046	APOB	P04114-28-4563	Unconfirmed TB	Negative	-1.22	-0.67		Male	Uganda
C219	11.3373307	LCAT	P04180	Unconfirmed TB	Negative	-1.22	-0.67		Male	Uganda
C219	12.91333311	HRG	P04196	Unconfirmed TB	Negative	-1.22	-0.67		Male	Uganda
C219	9.383987	HRG	P04196-19-525	Unconfirmed TB	Negative	-1.22	-0.67		Male	Uganda
C219	13.64688456	A1BG	P04217	Unconfirmed TB	Negative	-1.22	-0.67		Male	Uganda
C219	10.98252735	A1BG	P04217-22-495	Unconfirmed TB	Negative	-1.22	-0.67		Male	Uganda
C219	10.29151538	KRT1	P04264	Unconfirmed TB	Negative	-1.22	-0.67		Male	Uganda
C219	10.47278535	VWF	P04275	Unconfirmed TB	Negative	-1.22	-0.67		Male	Uganda
C219	11.66310109	SHBG	P04278	Unconfirmed TB	Negative	-1.22	-0.67		Male	Uganda
C219	10.44769282	GAPDH	P04406	Unconfirmed TB	Negative	-1.22	-0.67		Male	Uganda
C219	11.5378893	IGKV1-16	P04430	Unconfirmed TB	Negative	-1.22	-0.67		Male	Uganda
C219	15.03240727	IGKV3-11	P04433	Unconfirmed TB	Negative	-1.22	-0.67		Male	Uganda
C219	16.97539712	IGKV3-11	P04433-21-115	Unconfirmed TB	Negative	-1.22	-0.67		Male	Uganda
C219	9.563506127	HLA-A	P04439	Unconfirmed TB	Negative	-1.22	-0.67		Male	Uganda
C219	8.868966691	CAPNS1	P04632	Unconfirmed TB	Negative	-1.22	-0.67		Male	Uganda
C219	9.372848374	HSPB1	P04792	Unconfirmed TB	Negative	-1.22	-0.67		Male	Uganda
C219	8.971534498	RPN1	P04843	Unconfirmed TB	Negative	-1.22	-0.67		Male	Uganda
C219	9.242023609	RPN2	P04844	Unconfirmed TB	Negative	-1.22	-0.67		Male	Uganda
C219	10.57760488	GNAI2	P04899	Unconfirmed TB	Negative	-1.22	-0.67		Male	Uganda
C219	9.347654726	ALDOB	P05062	Unconfirmed TB	Negative	-1.22	-0.67		Male	Uganda
C219	9.130225424	APP	P05067	Unconfirmed TB	Negative	-1.22	-0.67		Male	Uganda
C219	12.77715161	APOD	P05090	Unconfirmed TB	Negative	-1.22	-0.67		Male	Uganda
C219	12.32404719	APOD	P05090-21-189	Unconfirmed TB	Negative	-1.22	-0.67		Male	Uganda
C219	9.768346181	ITGB3	P05106	Unconfirmed TB	Negative	-1.22	-0.67		Male	Uganda
C219	9.870380697	S100A8	P05109	Unconfirmed TB	Negative	-1.22	-0.67		Male	Uganda
C219	11.25557144	SERPINA5	P05154	Unconfirmed TB	Negative	-1.22	-0.67		Male	Uganda
C219	12.85352407	SERPING1	P05155	Unconfirmed TB	Negative	-1.22	-0.67		Male	Uganda
C219	9.613751472	SERPING1	P05155-23-500	Unconfirmed TB	Negative	-1.22	-0.67		Male	Uganda
C219	12.10399694	CFI	P05156	Unconfirmed TB	Negative	-1.22	-0.67		Male	Uganda
C219	10.87998233	F13B	P05160	Unconfirmed TB	Negative	-1.22	-0.67		Male	Uganda
C219	9.455126923	MPO	P05164	Unconfirmed TB	Negative	-1.22	-0.67		Male	Uganda
C219	10.12357828	ICAM1	P05362	Unconfirmed TB	Negative	-1.22	-0.67		Male	Uganda
C219	10.19142177	RPLP0	P05388	Unconfirmed TB	Negative	-1.22	-0.67		Male	Uganda
C219	11.59239578	CLEC3B	P05452	Unconfirmed TB	Negative	-1.22	-0.67		Male	Uganda
C219	13.37012694	CLEC3B	P05452-22-202	Unconfirmed TB	Negative	-1.22	-0.67		Male	Uganda
C219	11.73233094	SERPINA7	P05543	Unconfirmed TB	Negative	-1.22	-0.67		Male	Uganda
C219	13.53826977	SERPIND1	P05546	Unconfirmed TB	Negative	-1.22	-0.67		Male	Uganda
C219	9.582381028	ITGB1	P05556	Unconfirmed TB	Negative	-1.22	-0.67		Male	Uganda
C219	11.66021559	BCHE	P06276	Unconfirmed TB	Negative	-1.22	-0.67		Male	Uganda
C219	9.289457995	IGKV4-1	P06312	Unconfirmed TB	Negative	-1.22	-0.67		Male	Uganda
C219	14.76165505	IGKV4-1	P06312-21-121	Unconfirmed TB	Negative	-1.22	-0.67		Male	Uganda
C219	12.90131069	IGHV4-34	P06331	Unconfirmed TB	Negative	-1.22	-0.67		Male	Uganda
C219	12.0913136	GSN	P06396	Unconfirmed TB	Negative	-1.22	-0.67		Male	Uganda
C219	17.90838818	GSN	P06396-28-782	Unconfirmed TB	Negative	-1.22	-0.67		Male	Uganda
C219	10.22550881	PTMA	P06454	Unconfirmed TB	Negative	-1.22	-0.67		Male	Uganda
C219	9.364688873	ATP5F1B	P06576	Unconfirmed TB	Negative	-1.22	-0.67		Male	Uganda
C219	12.45270351	C2	P06681	Unconfirmed TB	Negative	-1.22	-0.67		Male	Uganda
C219	8.790984386	S100A9	P06702	Unconfirmed TB	Negative	-1.22	-0.67		Male	Uganda
C219	13.24907498	APOA4	P06727	Unconfirmed TB	Negative	-1.22	-0.67		Male	Uganda
C219	9.034816118	APOA4	P06727-21-396	Unconfirmed TB	Negative	-1.22	-0.67		Male	Uganda
C219	10.09884736	ENO1	P06733	Unconfirmed TB	Negative	-1.22	-0.67		Male	Uganda
C219	9.642731598	PYGL	P06737	Unconfirmed TB	Negative	-1.22	-0.67		Male	Uganda
C219	14.33008143	NPM1	P06748	Unconfirmed TB	Negative	-1.22	-0.67		Male	Uganda
C219	9.92414107	TPM3	P06753	Unconfirmed TB	Negative	-1.22	-0.67		Male	Uganda
C219	10.28347514	LDHB	P07195	Unconfirmed TB	Negative	-1.22	-0.67		Male	Uganda
C219	11.64393065	PROS1	P07225	Unconfirmed TB	Negative	-1.22	-0.67		Male	Uganda
C219	9.25821988	P4HB	P07237	Unconfirmed TB	Negative	-1.22	-0.67		Male	Uganda
C219	10.61964852	CSF1R	P07333	Unconfirmed TB	Negative	-1.22	-0.67		Male	Uganda
C219	11.83765398	C8A	P07357	Unconfirmed TB	Negative	-1.22	-0.67		Male	Uganda
C219	12.36765554	C8B	P07358	Unconfirmed TB	Negative	-1.22	-0.67		Male	Uganda
C219	10.53001177	GP1BA	P07359	Unconfirmed TB	Negative	-1.22	-0.67		Male	Uganda
C219	12.09654854	C8G	P07360	Unconfirmed TB	Negative	-1.22	-0.67		Male	Uganda
C219	8.985108708	CAPN1	P07384	Unconfirmed TB	Negative	-1.22	-0.67		Male	Uganda
C219	9.589848877	TUBB	P07437	Unconfirmed TB	Negative	-1.22	-0.67		Male	Uganda
C219	10.41289199	PFN1	P07737	Unconfirmed TB	Negative	-1.22	-0.67		Male	Uganda
C219	9.732350365	BPGM	P07738	Unconfirmed TB	Negative	-1.22	-0.67		Male	Uganda
C219	15.55290745	EPRS1	P07814	Unconfirmed TB	Negative	-1.22	-0.67		Male	Uganda
C219	9.336703492	HSP90AA1	P07900	Unconfirmed TB	Negative	-1.22	-0.67		Male	Uganda
C219	9.113230101	HNRNPC	P07910	Unconfirmed TB	Negative	-1.22	-0.67		Male	Uganda
C219	10.62070579	TPM2	P07951	Unconfirmed TB	Negative	-1.22	-0.67		Male	Uganda
C219	10.38256159	SFTPB	P07988	Unconfirmed TB	Negative	-1.22	-0.67		Male	Uganda
C219	10.82396558	THBS1	P07996	Unconfirmed TB	Negative	-1.22	-0.67		Male	Uganda
C219	9.720954158	THBS1	P07996-19-1170	Unconfirmed TB	Negative	-1.22	-0.67		Male	Uganda
C219	14.64307473	ANXA6	P08133	Unconfirmed TB	Negative	-1.22	-0.67		Male	Uganda
C219	10.25160666	RHOC	P08134	Unconfirmed TB	Negative	-1.22	-0.67		Male	Uganda
C219	14.15474612	SERPINA6	P08185	Unconfirmed TB	Negative	-1.22	-0.67		Male	Uganda
C219	9.510627063	SLC3A2	P08195	Unconfirmed TB	Negative	-1.22	-0.67		Male	Uganda
C219	10.8732271	HSP90AB1	P08238	Unconfirmed TB	Negative	-1.22	-0.67		Male	Uganda
C219	9.82083624	HSP90AB1	P08238-2-724	Unconfirmed TB	Negative	-1.22	-0.67		Male	Uganda
C219	10.68675648	MMP2	P08253	Unconfirmed TB	Negative	-1.22	-0.67		Male	Uganda
C219	10.83398971	SOD3	P08294	Unconfirmed TB	Negative	-1.22	-0.67		Male	Uganda
C219	9.657069093	MGP	P08493	Unconfirmed TB	Negative	-1.22	-0.67		Male	Uganda
C219	9.58923472	ITGA2B	P08514	Unconfirmed TB	Negative	-1.22	-0.67		Male	Uganda
C219	12.25512287	LPA	P08519	Unconfirmed TB	Negative	-1.22	-0.67		Male	Uganda
C219	9.232092451	PLEK	P08567	Unconfirmed TB	Negative	-1.22	-0.67		Male	Uganda
C219	11.64914272	CD14	P08571	Unconfirmed TB	Negative	-1.22	-0.67		Male	Uganda
C219	9.805879377	CD14	P08571-20-367	Unconfirmed TB	Negative	-1.22	-0.67		Male	Uganda
C219	10.59886188	MYL3	P08590	Unconfirmed TB	Negative	-1.22	-0.67		Male	Uganda
C219	13.05505648	CFH	P08603	Unconfirmed TB	Negative	-1.22	-0.67		Male	Uganda
C219	8.848151935	FCGR3A	P08637	Unconfirmed TB	Negative	-1.22	-0.67		Male	Uganda
C219	11.11013306	FCGR3A	P08637-17-254	Unconfirmed TB	Negative	-1.22	-0.67		Male	Uganda
C219	9.641214216	VIM	P08670	Unconfirmed TB	Negative	-1.22	-0.67		Male	Uganda
C219	12.3989971	SERPINF2	P08697	Unconfirmed TB	Negative	-1.22	-0.67		Male	Uganda
C219	16.95263285	SERPINF2	P08697-40-491	Unconfirmed TB	Negative	-1.22	-0.67		Male	Uganda
C219	9.21356828	F7	P08709	Unconfirmed TB	Negative	-1.22	-0.67		Male	Uganda
C219	9.353258951	KRT16	P08779	Unconfirmed TB	Negative	-1.22	-0.67		Male	Uganda
C219	11.72424156	IGFBP1	P08833	Unconfirmed TB	Negative	-1.22	-0.67		Male	Uganda
C219	9.629523356	DBH	P09172	Unconfirmed TB	Negative	-1.22	-0.67		Male	Uganda
C219	9.687626574	GSTP1	P09211	Unconfirmed TB	Negative	-1.22	-0.67		Male	Uganda
C219	9.988907566	LGALS1	P09382	Unconfirmed TB	Negative	-1.22	-0.67		Male	Uganda
C219	9.496553529	SPARC	P09486	Unconfirmed TB	Negative	-1.22	-0.67		Male	Uganda
C219	9.27477488	TPM1	P09493	Unconfirmed TB	Negative	-1.22	-0.67		Male	Uganda
C219	12.38464406	C1S	P09871	Unconfirmed TB	Negative	-1.22	-0.67		Male	Uganda
C219	9.469249632	LTA4H	P09960	Unconfirmed TB	Negative	-1.22	-0.67		Male	Uganda
C219	13.43731041	C4A	P0C0L4	Unconfirmed TB	Negative	-1.22	-0.67		Male	Uganda
C219	12.78031299	C4B	P0C0L5	Unconfirmed TB	Negative	-1.22	-0.67		Male	Uganda
C219	10.62385897	C4B	P0C0L5-757-1446	Unconfirmed TB	Negative	-1.22	-0.67		Male	Uganda
C219	9.807476549	SAA1	P0DJI8	Unconfirmed TB	Negative	-1.22	-0.67		Male	Uganda
C219	10.81809998	SAA2	P0DJI9	Unconfirmed TB	Negative	-1.22	-0.67		Male	Uganda
C219	9.740192103	SAA2	P0DJI9-19-122	Unconfirmed TB	Negative	-1.22	-0.67		Male	Uganda
C219	9.048454593	HSPA1A	P0DMV8	Unconfirmed TB	Negative	-1.22	-0.67		Male	Uganda
C219	9.67510672	HSPA1A	P0DMV8-2-641	Unconfirmed TB	Negative	-1.22	-0.67		Male	Uganda
C219	12.88480075	IGLC2	P0DOY2	Unconfirmed TB	Negative	-1.22	-0.67		Male	Uganda
C219	18.58578593	IGLC2	P0DOY2-1-106	Unconfirmed TB	Negative	-1.22	-0.67		Male	Uganda
C219	10.79683747	IGLC3	P0DOY3	Unconfirmed TB	Negative	-1.22	-0.67		Male	Uganda
C219	9.045105436	IGHV1-8	P0DP01	Unconfirmed TB	Negative	-1.22	-0.67		Male	Uganda
C219	14.07151228	IGHV4-38-2	P0DP08-20-117	Unconfirmed TB	Negative	-1.22	-0.67		Male	Uganda
C219	9.487268585	CALM1	P0DP23	Unconfirmed TB	Negative	-1.22	-0.67		Male	Uganda
C219	9.464351822	IGHV3-38-3	P0DTE1	Unconfirmed TB	Negative	-1.22	-0.67		Male	Uganda
C219	8.98177204	SRGN	P10124	Unconfirmed TB	Negative	-1.22	-0.67		Male	Uganda
C219	9.665165562	TXN	P10599	Unconfirmed TB	Negative	-1.22	-0.67		Male	Uganda
C219	9.093986741	TXN	P10599-2-105	Unconfirmed TB	Negative	-1.22	-0.67		Male	Uganda
C219	9.406512053	CTSA	P10619	Unconfirmed TB	Negative	-1.22	-0.67		Male	Uganda
C219	11.11170672	C7	P10643	Unconfirmed TB	Negative	-1.22	-0.67		Male	Uganda
C219	9.081141786	PRKAR1A	P10644	Unconfirmed TB	Negative	-1.22	-0.67		Male	Uganda
C219	10.75335125	KIT	P10721	Unconfirmed TB	Negative	-1.22	-0.67		Male	Uganda
C219	9.335430935	HSPD1	P10809	Unconfirmed TB	Negative	-1.22	-0.67		Male	Uganda
C219	14.35580505	CLU	P10909	Unconfirmed TB	Negative	-1.22	-0.67		Male	Uganda
C219	11.25984858	CLU	P10909-23-449	Unconfirmed TB	Negative	-1.22	-0.67		Male	Uganda
C219	10.92459692	HSPA5	P11021	Unconfirmed TB	Negative	-1.22	-0.67		Male	Uganda
C219	9.29783621	HSPA8	P11142	Unconfirmed TB	Negative	-1.22	-0.67		Male	Uganda
C219	9.89235964	SLC2A1	P11166	Unconfirmed TB	Negative	-1.22	-0.67		Male	Uganda
C219	8.822466127	SLC2A3	P11169	Unconfirmed TB	Negative	-1.22	-0.67		Male	Uganda
C219	9.479532568	EPB41	P11171	Unconfirmed TB	Negative	-1.22	-0.67		Male	Uganda
C219	11.37425	MBL2	P11226	Unconfirmed TB	Negative	-1.22	-0.67		Male	Uganda
C219	9.451376423	SPTB	P11277	Unconfirmed TB	Negative	-1.22	-0.67		Male	Uganda
C219	9.2881427	G6PD	P11413	Unconfirmed TB	Negative	-1.22	-0.67		Male	Uganda
C219	9.603579559	MTHFD1	P11586	Unconfirmed TB	Negative	-1.22	-0.67		Male	Uganda
C219	10.93770557	CETP	P11597	Unconfirmed TB	Negative	-1.22	-0.67		Male	Uganda
C219	12.31526798	CETP	P11597-18-493	Unconfirmed TB	Negative	-1.22	-0.67		Male	Uganda
C219	9.731066792	COL6A3	P12111	Unconfirmed TB	Negative	-1.22	-0.67		Male	Uganda
C219	10.73249753	COL6A3	P12111-26-3177	Unconfirmed TB	Negative	-1.22	-0.67		Male	Uganda
C219	10.11449087	SLC25A4	P12235	Unconfirmed TB	Negative	-1.22	-0.67		Male	Uganda
C219	9.535803523	SLC25A6	P12236	Unconfirmed TB	Negative	-1.22	-0.67		Male	Uganda
C219	10.70893548	F5	P12259	Unconfirmed TB	Negative	-1.22	-0.67		Male	Uganda
C219	9.630896306	ACTN1	P12814	Unconfirmed TB	Negative	-1.22	-0.67		Male	Uganda
C219	9.696574063	CDH1	P12830	Unconfirmed TB	Negative	-1.22	-0.67		Male	Uganda
C219	9.176884207	SRC	P12931	Unconfirmed TB	Negative	-1.22	-0.67		Male	Uganda
C219	10.13898115	GP1BB	P13224	Unconfirmed TB	Negative	-1.22	-0.67		Male	Uganda
C219	10.79120018	NCAM1	P13591	Unconfirmed TB	Negative	-1.22	-0.67		Male	Uganda
C219	11.48328783	ICAM2	P13598	Unconfirmed TB	Negative	-1.22	-0.67		Male	Uganda
C219	8.702386137	EEF2	P13639	Unconfirmed TB	Negative	-1.22	-0.67		Male	Uganda
C219	10.11063437	KRT10	P13645	Unconfirmed TB	Negative	-1.22	-0.67		Male	Uganda
C219	9.741783896	KRT5	P13647	Unconfirmed TB	Negative	-1.22	-0.67		Male	Uganda
C219	12.29517551	C6	P13671	Unconfirmed TB	Negative	-1.22	-0.67		Male	Uganda
C219	9.24451851	ALAD	P13716	Unconfirmed TB	Negative	-1.22	-0.67		Male	Uganda
C219	10.35555784	LCP1	P13796	Unconfirmed TB	Negative	-1.22	-0.67		Male	Uganda
C219	9.807625237	APEH	P13798	Unconfirmed TB	Negative	-1.22	-0.67		Male	Uganda
C219	8.987100029	ETFA	P13804	Unconfirmed TB	Negative	-1.22	-0.67		Male	Uganda
C219	10.12362159	SELL	P14151	Unconfirmed TB	Negative	-1.22	-0.67		Male	Uganda
C219	9.451283767	NID1	P14543	Unconfirmed TB	Negative	-1.22	-0.67		Male	Uganda
C219	9.869447753	PKM	P14618	Unconfirmed TB	Negative	-1.22	-0.67		Male	Uganda
C219	10.26747923	HSP90B1	P14625	Unconfirmed TB	Negative	-1.22	-0.67		Male	Uganda
C219	10.27012257	GP9	P14770	Unconfirmed TB	Negative	-1.22	-0.67		Male	Uganda
C219	10.19860145	MMP9	P14780	Unconfirmed TB	Negative	-1.22	-0.67		Male	Uganda
C219	9.239463709	MMP9	P14780-20-93	Unconfirmed TB	Negative	-1.22	-0.67		Male	Uganda
C219	9.963012365	RAC2	P15153	Unconfirmed TB	Negative	-1.22	-0.67		Male	Uganda
C219	11.39348734	CPN1	P15169	Unconfirmed TB	Negative	-1.22	-0.67		Male	Uganda
C219	10.23149967	GSPT1	P15170	Unconfirmed TB	Negative	-1.22	-0.67		Male	Uganda
C219	10.47713803	NME1	P15531	Unconfirmed TB	Negative	-1.22	-0.67		Male	Uganda
C219	9.88594767	IGLL1	P15814	Unconfirmed TB	Negative	-1.22	-0.67		Male	Uganda
C219	11.84727809	CD44	P16070	Unconfirmed TB	Negative	-1.22	-0.67		Male	Uganda
C219	9.378751582	ANK1	P16157	Unconfirmed TB	Negative	-1.22	-0.67		Male	Uganda
C219	9.616865916	GLB1	P16278	Unconfirmed TB	Negative	-1.22	-0.67		Male	Uganda
C219	10.13730693	PECAM1	P16284	Unconfirmed TB	Negative	-1.22	-0.67		Male	Uganda
C219	9.406661335	EPB42	P16452	Unconfirmed TB	Negative	-1.22	-0.67		Male	Uganda
C219	9.502052453	ATP2A2	P16615	Unconfirmed TB	Negative	-1.22	-0.67		Male	Uganda
C219	8.603307433	CD36	P16671	Unconfirmed TB	Negative	-1.22	-0.67		Male	Uganda
C219	8.993345367	FAH	P16930	Unconfirmed TB	Negative	-1.22	-0.67		Male	Uganda
C219	9.221573218	GOT1	P17174	Unconfirmed TB	Negative	-1.22	-0.67		Male	Uganda
C219	8.950960721	ITGA2	P17301	Unconfirmed TB	Negative	-1.22	-0.67		Male	Uganda
C219	11.78356895	IGFBP3	P17936	Unconfirmed TB	Negative	-1.22	-0.67		Male	Uganda
C219	9.467020787	PSMC3	P17980	Unconfirmed TB	Negative	-1.22	-0.67		Male	Uganda
C219	9.809889355	TCP1	P17987	Unconfirmed TB	Negative	-1.22	-0.67		Male	Uganda
C219	10.75409772	ALOX12	P18054	Unconfirmed TB	Negative	-1.22	-0.67		Male	Uganda
C219	9.910062682	VCL	P18206	Unconfirmed TB	Negative	-1.22	-0.67		Male	Uganda
C219	11.54099911	LBP	P18428	Unconfirmed TB	Negative	-1.22	-0.67		Male	Uganda
C219	9.804989618	PGAM1	P18669	Unconfirmed TB	Negative	-1.22	-0.67		Male	Uganda
C219	9.843078192	SDC1	P18827	Unconfirmed TB	Negative	-1.22	-0.67		Male	Uganda
C219	10.95593028	GNAZ	P19086	Unconfirmed TB	Negative	-1.22	-0.67		Male	Uganda
C219	10.16676067	VCAM1	P19320	Unconfirmed TB	Negative	-1.22	-0.67		Male	Uganda
C219	9.90972814	HK1	P19367	Unconfirmed TB	Negative	-1.22	-0.67		Male	Uganda
C219	10.52222523	ORM2	P19652	Unconfirmed TB	Negative	-1.22	-0.67		Male	Uganda
C219	13.4442738	ORM2	P19652-19-201	Unconfirmed TB	Negative	-1.22	-0.67		Male	Uganda
C219	12.22714332	ITIH2	P19823	Unconfirmed TB	Negative	-1.22	-0.67		Male	Uganda
C219	12.55147539	ITIH1	P19827	Unconfirmed TB	Negative	-1.22	-0.67		Male	Uganda
C219	8.976955787	RAB6A	P20340	Unconfirmed TB	Negative	-1.22	-0.67		Male	Uganda
C219	9.482317619	PSMB1	P20618	Unconfirmed TB	Negative	-1.22	-0.67		Male	Uganda
C219	11.37765899	PZP	P20742	Unconfirmed TB	Negative	-1.22	-0.67		Male	Uganda
C219	12.55862719	C4BPB	P20851	Unconfirmed TB	Negative	-1.22	-0.67		Male	Uganda
C219	9.267820688	COL5A1	P20908	Unconfirmed TB	Negative	-1.22	-0.67		Male	Uganda
C219	9.422191131	CSRP1	P21291	Unconfirmed TB	Negative	-1.22	-0.67		Male	Uganda
C219	9.920343595	FLNA	P21333	Unconfirmed TB	Negative	-1.22	-0.67		Male	Uganda
C219	11.59592602	CD9	P21926-2-228	Unconfirmed TB	Negative	-1.22	-0.67		Male	Uganda
C219	9.271100147	COMT	P21964	Unconfirmed TB	Negative	-1.22	-0.67		Male	Uganda
C219	9.212642919	TGM2	P21980	Unconfirmed TB	Negative	-1.22	-0.67		Male	Uganda
C219	10.86492521	TNXB	P22105	Unconfirmed TB	Negative	-1.22	-0.67		Male	Uganda
C219	9.889669774	PAICS	P22234	Unconfirmed TB	Negative	-1.22	-0.67		Male	Uganda
C219	9.230266987	UBA1	P22314	Unconfirmed TB	Negative	-1.22	-0.67		Male	Uganda
C219	12.83763812	GPX3	P22352	Unconfirmed TB	Negative	-1.22	-0.67		Male	Uganda
C219	9.072679295	NME2	P22392	Unconfirmed TB	Negative	-1.22	-0.67		Male	Uganda
C219	9.571688467	HNRNPA2B1	P22626	Unconfirmed TB	Negative	-1.22	-0.67		Male	Uganda
C219	13.16827138	CPN2	P22792	Unconfirmed TB	Negative	-1.22	-0.67		Male	Uganda
C219	12.53001787	PROZ	P22891	Unconfirmed TB	Negative	-1.22	-0.67		Male	Uganda
C219	9.145114467	MRC1	P22897	Unconfirmed TB	Negative	-1.22	-0.67		Male	Uganda
C219	11.5217816	IGHV1-2	P23083	Unconfirmed TB	Negative	-1.22	-0.67		Male	Uganda
C219	11.65434399	FBLN1	P23142	Unconfirmed TB	Negative	-1.22	-0.67		Male	Uganda
C219	8.942389265	FBLN1	P23142-30-703	Unconfirmed TB	Negative	-1.22	-0.67		Male	Uganda
C219	14.86681101	TCEA1	P23193	Unconfirmed TB	Negative	-1.22	-0.67		Male	Uganda
C219	9.114440784	ITGA6	P23229	Unconfirmed TB	Negative	-1.22	-0.67		Male	Uganda
C219	9.385847104	PPIB	P23284	Unconfirmed TB	Negative	-1.22	-0.67		Male	Uganda
C219	8.861785765	WARS1	P23381	Unconfirmed TB	Negative	-1.22	-0.67		Male	Uganda
C219	9.657547541	PTPRG	P23470	Unconfirmed TB	Negative	-1.22	-0.67		Male	Uganda
C219	9.64408794	AHCY	P23526	Unconfirmed TB	Negative	-1.22	-0.67		Male	Uganda
C219	9.642065542	CFL1	P23528	Unconfirmed TB	Negative	-1.22	-0.67		Male	Uganda
C219	9.687373173	PRTN3	P24158	Unconfirmed TB	Negative	-1.22	-0.67		Male	Uganda
C219	9.808968589	EEF1B2	P24534	Unconfirmed TB	Negative	-1.22	-0.67		Male	Uganda
C219	9.812748034	TBXAS1	P24557	Unconfirmed TB	Negative	-1.22	-0.67		Male	Uganda
C219	9.30880526	IGFBP6	P24592	Unconfirmed TB	Negative	-1.22	-0.67		Male	Uganda
C219	8.94285882	IGFBP5	P24593	Unconfirmed TB	Negative	-1.22	-0.67		Male	Uganda
C219	9.765463309	TNC	P24821	Unconfirmed TB	Negative	-1.22	-0.67		Male	Uganda
C219	9.353417077	MYL9	P24844	Unconfirmed TB	Negative	-1.22	-0.67		Male	Uganda
C219	9.780980228	AZGP1	P25311	Unconfirmed TB	Negative	-1.22	-0.67		Male	Uganda
C219	9.534087335	ATP5F1A	P25705	Unconfirmed TB	Negative	-1.22	-0.67		Male	Uganda
C219	9.288770677	PSMA1	P25786	Unconfirmed TB	Negative	-1.22	-0.67		Male	Uganda
C219	9.867963987	PSMA2	P25787	Unconfirmed TB	Negative	-1.22	-0.67		Male	Uganda
C219	9.308513693	PSMA3	P25788	Unconfirmed TB	Negative	-1.22	-0.67		Male	Uganda
C219	9.767975474	MSN	P26038	Unconfirmed TB	Negative	-1.22	-0.67		Male	Uganda
C219	9.007517007	S100A4	P26447	Unconfirmed TB	Negative	-1.22	-0.67		Male	Uganda
C219	9.118047115	EEF1G	P26641	Unconfirmed TB	Negative	-1.22	-0.67		Male	Uganda
C219	11.23794725	MST1	P26927	Unconfirmed TB	Negative	-1.22	-0.67		Male	Uganda
C219	9.258745721	STOM	P27105	Unconfirmed TB	Negative	-1.22	-0.67		Male	Uganda
C219	13.65448892	PON1	P27169	Unconfirmed TB	Negative	-1.22	-0.67		Male	Uganda
C219	9.443169679	YWHAQ	P27348	Unconfirmed TB	Negative	-1.22	-0.67		Male	Uganda
C219	9.704785034	CALR	P27797	Unconfirmed TB	Negative	-1.22	-0.67		Male	Uganda
C219	9.920991009	CANX	P27824	Unconfirmed TB	Negative	-1.22	-0.67		Male	Uganda
C219	11.13717349	CFP	P27918	Unconfirmed TB	Negative	-1.22	-0.67		Male	Uganda
C219	9.397259872	PSMA5	P28066	Unconfirmed TB	Negative	-1.22	-0.67		Male	Uganda
C219	10.30849149	PTPN6	P29350	Unconfirmed TB	Negative	-1.22	-0.67		Male	Uganda
C219	10.31487791	TKT	P29401	Unconfirmed TB	Negative	-1.22	-0.67		Male	Uganda
C219	11.04635361	SERPINA4	P29622	Unconfirmed TB	Negative	-1.22	-0.67		Male	Uganda
C219	9.557678504	EEF1D	P29692	Unconfirmed TB	Negative	-1.22	-0.67		Male	Uganda
C219	9.947414561	PRDX6	P30041	Unconfirmed TB	Negative	-1.22	-0.67		Male	Uganda
C219	9.64218614	BLVRB	P30043	Unconfirmed TB	Negative	-1.22	-0.67		Male	Uganda
C219	9.151953467	PRDX5	P30044	Unconfirmed TB	Negative	-1.22	-0.67		Male	Uganda
C219	9.105373115	PRDX3	P30048	Unconfirmed TB	Negative	-1.22	-0.67		Male	Uganda
C219	9.425357879	PEBP1	P30086	Unconfirmed TB	Negative	-1.22	-0.67		Male	Uganda
C219	9.941783886	PDIA3	P30101	Unconfirmed TB	Negative	-1.22	-0.67		Male	Uganda
C219	9.697853871	PPP2R1A	P30153	Unconfirmed TB	Negative	-1.22	-0.67		Male	Uganda
C219	9.057582568	SERPINB1	P30740	Unconfirmed TB	Negative	-1.22	-0.67		Male	Uganda
C219	9.594948301	SERPINB1	P30740-1-379	Unconfirmed TB	Negative	-1.22	-0.67		Male	Uganda
C219	9.441820185	CPS1	P31327	Unconfirmed TB	Negative	-1.22	-0.67		Male	Uganda
C219	9.982504473	ATIC	P31939	Unconfirmed TB	Negative	-1.22	-0.67		Male	Uganda
C219	9.011806416	YWHAB	P31946	Unconfirmed TB	Negative	-1.22	-0.67		Male	Uganda
C219	10.97175904	STIP1	P31948	Unconfirmed TB	Negative	-1.22	-0.67		Male	Uganda
C219	10.51806779	PRDX2	P32119	Unconfirmed TB	Negative	-1.22	-0.67		Male	Uganda
C219	11.08453247	CDH5	P33151	Unconfirmed TB	Negative	-1.22	-0.67		Male	Uganda
C219	11.37879946	KIF5B	P33176	Unconfirmed TB	Negative	-1.22	-0.67		Male	Uganda
C219	10.10795352	MAN1A1	P33908	Unconfirmed TB	Negative	-1.22	-0.67		Male	Uganda
C219	9.29358448	HSPA4	P34932	Unconfirmed TB	Negative	-1.22	-0.67		Male	Uganda
C219	9.930149744	PRSS3	P35030	Unconfirmed TB	Negative	-1.22	-0.67		Male	Uganda
C219	9.999919373	PHB	P35232	Unconfirmed TB	Negative	-1.22	-0.67		Male	Uganda
C219	10.28430544	THBS4	P35443	Unconfirmed TB	Negative	-1.22	-0.67		Male	Uganda
C219	10.11958795	KRT9	P35527	Unconfirmed TB	Negative	-1.22	-0.67		Male	Uganda
C219	11.7537973	SAA4	P35542	Unconfirmed TB	Negative	-1.22	-0.67		Male	Uganda
C219	9.579529078	MYH9	P35579	Unconfirmed TB	Negative	-1.22	-0.67		Male	Uganda
C219	9.012360185	COPB2	P35606	Unconfirmed TB	Negative	-1.22	-0.67		Male	Uganda
C219	9.218909255	BSG	P35613	Unconfirmed TB	Negative	-1.22	-0.67		Male	Uganda
C219	12.71807499	IGFALS	P35858	Unconfirmed TB	Negative	-1.22	-0.67		Male	Uganda
C219	10.26720709	KRT2	P35908	Unconfirmed TB	Negative	-1.22	-0.67		Male	Uganda
C219	18.3023227	ATP5F1C	P36542	Unconfirmed TB	Negative	-1.22	-0.67		Male	Uganda
C219	12.22403434	SERPINF1	P36955	Unconfirmed TB	Negative	-1.22	-0.67		Male	Uganda
C219	12.08572953	CFHR2	P36980	Unconfirmed TB	Negative	-1.22	-0.67		Male	Uganda
C219	8.897195713	HPCAL1	P37235	Unconfirmed TB	Negative	-1.22	-0.67		Male	Uganda
C219	9.632536455	TAGLN2	P37802	Unconfirmed TB	Negative	-1.22	-0.67		Male	Uganda
C219	10.88289029	TALDO1	P37837	Unconfirmed TB	Negative	-1.22	-0.67		Male	Uganda
C219	9.610107786	SNCA	P37840-1-140	Unconfirmed TB	Negative	-1.22	-0.67		Male	Uganda
C219	10.14223988	HSPA9	P38646	Unconfirmed TB	Negative	-1.22	-0.67		Male	Uganda
C219	9.092903842	DDOST	P39656	Unconfirmed TB	Negative	-1.22	-0.67		Male	Uganda
C219	9.344579839	GP5	P40197	Unconfirmed TB	Negative	-1.22	-0.67		Male	Uganda
C219	9.524174508	CCT6A	P40227	Unconfirmed TB	Negative	-1.22	-0.67		Male	Uganda
C219	9.49240514	MDH1	P40925	Unconfirmed TB	Negative	-1.22	-0.67		Male	Uganda
C219	8.902803034	MDH2	P40926	Unconfirmed TB	Negative	-1.22	-0.67		Male	Uganda
C219	8.911399888	EIF2S3	P41091	Unconfirmed TB	Negative	-1.22	-0.67		Male	Uganda
C219	10.82651689	PTGDS	P41222	Unconfirmed TB	Negative	-1.22	-0.67		Male	Uganda
C219	9.372620501	ACTR1B	P42025	Unconfirmed TB	Negative	-1.22	-0.67		Male	Uganda
C219	9.04323566	PRCP	P42785	Unconfirmed TB	Negative	-1.22	-0.67		Male	Uganda
C219	9.519465799	MCAM	P43121	Unconfirmed TB	Negative	-1.22	-0.67		Male	Uganda
C219	11.56661631	BTD	P43251	Unconfirmed TB	Negative	-1.22	-0.67		Male	Uganda
C219	9.706561626	GPD2	P43304	Unconfirmed TB	Negative	-1.22	-0.67		Male	Uganda
C219	12.92742571	AFM	P43652	Unconfirmed TB	Negative	-1.22	-0.67		Male	Uganda
C219	9.384628241	AFM	P43652-22-599	Unconfirmed TB	Negative	-1.22	-0.67		Male	Uganda
C219	9.572841051	USP5	P45974	Unconfirmed TB	Negative	-1.22	-0.67		Male	Uganda
C219	11.1459531	CAPZA2	P47755	Unconfirmed TB	Negative	-1.22	-0.67		Male	Uganda
C219	9.547361321	CAPZB	P47756	Unconfirmed TB	Negative	-1.22	-0.67		Male	Uganda
C219	9.028594169	LIMS1	P48059	Unconfirmed TB	Negative	-1.22	-0.67		Male	Uganda
C219	9.614320406	ME1	P48163	Unconfirmed TB	Negative	-1.22	-0.67		Male	Uganda
C219	9.365383125	ARCN1	P48444	Unconfirmed TB	Negative	-1.22	-0.67		Male	Uganda
C219	9.460530702	CCT5	P48643	Unconfirmed TB	Negative	-1.22	-0.67		Male	Uganda
C219	10.91519541	IDH2	P48735	Unconfirmed TB	Negative	-1.22	-0.67		Male	Uganda
C219	11.16765388	MASP1	P48740	Unconfirmed TB	Negative	-1.22	-0.67		Male	Uganda
C219	9.81063976	CCT3	P49368	Unconfirmed TB	Negative	-1.22	-0.67		Male	Uganda
C219	9.571340518	TUFM	P49411	Unconfirmed TB	Negative	-1.22	-0.67		Male	Uganda
C219	9.814441317	PSMB3	P49720	Unconfirmed TB	Negative	-1.22	-0.67		Male	Uganda
C219	10.1332537	PSMB2	P49721	Unconfirmed TB	Negative	-1.22	-0.67		Male	Uganda
C219	9.579055649	COMP	P49747	Unconfirmed TB	Negative	-1.22	-0.67		Male	Uganda
C219	9.510031455	TMED10	P49755	Unconfirmed TB	Negative	-1.22	-0.67		Male	Uganda
C219	11.83756892	SELENOP	P49908	Unconfirmed TB	Negative	-1.22	-0.67		Male	Uganda
C219	10.71173522	CAMP	P49913	Unconfirmed TB	Negative	-1.22	-0.67		Male	Uganda
C219	9.428633082	GDI2	P50395	Unconfirmed TB	Negative	-1.22	-0.67		Male	Uganda
C219	9.480182592	VASP	P50552	Unconfirmed TB	Negative	-1.22	-0.67		Male	Uganda
C219	9.176958174	CCT8	P50990	Unconfirmed TB	Negative	-1.22	-0.67		Male	Uganda
C219	9.536182815	CCT4	P50991	Unconfirmed TB	Negative	-1.22	-0.67		Male	Uganda
C219	9.874076004	RAB5C	P51148	Unconfirmed TB	Negative	-1.22	-0.67		Male	Uganda
C219	9.178766597	RAB7A	P51149	Unconfirmed TB	Negative	-1.22	-0.67		Male	Uganda
C219	9.795456288	SSR4	P51571	Unconfirmed TB	Negative	-1.22	-0.67		Male	Uganda
C219	8.614997315	ALDH3A2	P51648	Unconfirmed TB	Negative	-1.22	-0.67		Male	Uganda
C219	13.92119514	LUM	P51884	Unconfirmed TB	Negative	-1.22	-0.67		Male	Uganda
C219	9.74206084	LUM	P51884-19-338	Unconfirmed TB	Negative	-1.22	-0.67		Male	Uganda
C219	9.317798428	ARHGDIA	P52565	Unconfirmed TB	Negative	-1.22	-0.67		Male	Uganda
C219	9.726333451	CAPZA1	P52907	Unconfirmed TB	Negative	-1.22	-0.67		Male	Uganda
C219	9.161973514	ACLY	P53396	Unconfirmed TB	Negative	-1.22	-0.67		Male	Uganda
C219	9.351086128	COPB1	P53618	Unconfirmed TB	Negative	-1.22	-0.67		Male	Uganda
C219	9.645555983	COPA	P53621	Unconfirmed TB	Negative	-1.22	-0.67		Male	Uganda
C219	9.359098969	RAD23B	P54727	Unconfirmed TB	Negative	-1.22	-0.67		Male	Uganda
C219	9.26564653	AK2	P54819	Unconfirmed TB	Negative	-1.22	-0.67		Male	Uganda
C219	8.877758127	NAPA	P54920	Unconfirmed TB	Negative	-1.22	-0.67		Male	Uganda
C219	9.012903001	EIF5	P55010	Unconfirmed TB	Negative	-1.22	-0.67		Male	Uganda
C219	12.52842844	APOC4	P55056	Unconfirmed TB	Negative	-1.22	-0.67		Male	Uganda
C219	12.44938812	PLTP	P55058	Unconfirmed TB	Negative	-1.22	-0.67		Male	Uganda
C219	10.55505161	PLTP	P55058-18-493	Unconfirmed TB	Negative	-1.22	-0.67		Male	Uganda
C219	9.708043229	VCP	P55072	Unconfirmed TB	Negative	-1.22	-0.67		Male	Uganda
C219	9.415317358	NAP1L1	P55209	Unconfirmed TB	Negative	-1.22	-0.67		Male	Uganda
C219	9.410884518	CDH13	P55290	Unconfirmed TB	Negative	-1.22	-0.67		Male	Uganda
C219	10.22808738	NPEPPS	P55786	Unconfirmed TB	Negative	-1.22	-0.67		Male	Uganda
C219	9.409420433	MARS1	P56192	Unconfirmed TB	Negative	-1.22	-0.67		Male	Uganda
C219	9.279334559	ANTXR2	P58335	Unconfirmed TB	Negative	-1.22	-0.67		Male	Uganda
C219	10.18077749	MTPN	P58546	Unconfirmed TB	Negative	-1.22	-0.67		Male	Uganda
C219	10.17448371	MYL6	P60660	Unconfirmed TB	Negative	-1.22	-0.67		Male	Uganda
C219	12.18385603	ACTB	P60709	Unconfirmed TB	Negative	-1.22	-0.67		Male	Uganda
C219	9.812924633	EIF4A1	P60842	Unconfirmed TB	Negative	-1.22	-0.67		Male	Uganda
C219	8.915117591	PSMA6	P60900	Unconfirmed TB	Negative	-1.22	-0.67		Male	Uganda
C219	9.398402422	CDC42	P60953	Unconfirmed TB	Negative	-1.22	-0.67		Male	Uganda
C219	9.705279489	DSTN	P60981	Unconfirmed TB	Negative	-1.22	-0.67		Male	Uganda
C219	9.193201129	KRTDAP	P60985	Unconfirmed TB	Negative	-1.22	-0.67		Male	Uganda
C219	9.649851453	RAB8A	P61006	Unconfirmed TB	Negative	-1.22	-0.67		Male	Uganda
C219	9.724414924	RAB5B	P61020	Unconfirmed TB	Negative	-1.22	-0.67		Male	Uganda
C219	10.50995558	RAB10	P61026	Unconfirmed TB	Negative	-1.22	-0.67		Male	Uganda
C219	9.265569078	UBE2N	P61088	Unconfirmed TB	Negative	-1.22	-0.67		Male	Uganda
C219	9.705227843	RAB14	P61106	Unconfirmed TB	Negative	-1.22	-0.67		Male	Uganda
C219	9.118660654	ACTR3	P61158	Unconfirmed TB	Negative	-1.22	-0.67		Male	Uganda
C219	10.77739344	ACTR2	P61160	Unconfirmed TB	Negative	-1.22	-0.67		Male	Uganda
C219	10.10925621	ACTR1A	P61163	Unconfirmed TB	Negative	-1.22	-0.67		Male	Uganda
C219	9.551295782	ARF3	P61204	Unconfirmed TB	Negative	-1.22	-0.67		Male	Uganda
C219	8.915042664	RAP1B	P61224	Unconfirmed TB	Negative	-1.22	-0.67		Male	Uganda
C219	9.877527296	RAP2B	P61225	Unconfirmed TB	Negative	-1.22	-0.67		Male	Uganda
C219	8.903996109	HSPE1	P61604	Unconfirmed TB	Negative	-1.22	-0.67		Male	Uganda
C219	14.4394892	LYZ	P61626-19-148	Unconfirmed TB	Negative	-1.22	-0.67		Male	Uganda
C219	9.701415774	B2M	P61769	Unconfirmed TB	Negative	-1.22	-0.67		Male	Uganda
C219	11.17552685	B2M	P61769-21-119	Unconfirmed TB	Negative	-1.22	-0.67		Male	Uganda
C219	10.80544622	HNRNPK	P61978	Unconfirmed TB	Negative	-1.22	-0.67		Male	Uganda
C219	9.128088738	YWHAG	P61981	Unconfirmed TB	Negative	-1.22	-0.67		Male	Uganda
C219	9.906192452	YWHAE	P62258	Unconfirmed TB	Negative	-1.22	-0.67		Male	Uganda
C219	10.51425649	RPS13	P62277	Unconfirmed TB	Negative	-1.22	-0.67		Male	Uganda
C219	10.71708343	TMSB4X	P62328	Unconfirmed TB	Negative	-1.22	-0.67		Male	Uganda
C219	9.66917012	PSMC6	P62333	Unconfirmed TB	Negative	-1.22	-0.67		Male	Uganda
C219	15.39437177	RPS6	P62753	Unconfirmed TB	Negative	-1.22	-0.67		Male	Uganda
C219	11.67642721	H4C1	P62805	Unconfirmed TB	Negative	-1.22	-0.67		Male	Uganda
C219	10.50855634	RAB1A	P62820	Unconfirmed TB	Negative	-1.22	-0.67		Male	Uganda
C219	9.441423318	RAN	P62826	Unconfirmed TB	Negative	-1.22	-0.67		Male	Uganda
C219	8.364680389	GNB1	P62873	Unconfirmed TB	Negative	-1.22	-0.67		Male	Uganda
C219	13.57960463	RPL10A	P62906	Unconfirmed TB	Negative	-1.22	-0.67		Male	Uganda
C219	9.535660598	PPIA	P62937	Unconfirmed TB	Negative	-1.22	-0.67		Male	Uganda
C219	9.316272433	PPIA	P62937-1-165	Unconfirmed TB	Negative	-1.22	-0.67		Male	Uganda
C219	15.3203616	RPS27A	P62979	Unconfirmed TB	Negative	-1.22	-0.67		Male	Uganda
C219	8.784628631	AP2B1	P63010	Unconfirmed TB	Negative	-1.22	-0.67		Male	Uganda
C219	9.897462629	YWHAZ	P63104	Unconfirmed TB	Negative	-1.22	-0.67		Male	Uganda
C219	8.999113221	EIF5A	P63241	Unconfirmed TB	Negative	-1.22	-0.67		Male	Uganda
C219	8.729665766	ACTG1	P63261	Unconfirmed TB	Negative	-1.22	-0.67		Male	Uganda
C219	9.504329297	TPM4	P67936	Unconfirmed TB	Negative	-1.22	-0.67		Male	Uganda
C219	10.27535799	ACTC1	P68032	Unconfirmed TB	Negative	-1.22	-0.67		Male	Uganda
C219	11.93999477	EEF1A1	P68104	Unconfirmed TB	Negative	-1.22	-0.67		Male	Uganda
C219	10.70241384	TUBA1B	P68363	Unconfirmed TB	Negative	-1.22	-0.67		Male	Uganda
C219	10.18676635	TUBA4A	P68366	Unconfirmed TB	Negative	-1.22	-0.67		Male	Uganda
C219	8.67329818	TUBB4B	P68371	Unconfirmed TB	Negative	-1.22	-0.67		Male	Uganda
C219	11.8244578	HBB	P68871	Unconfirmed TB	Negative	-1.22	-0.67		Male	Uganda
C219	10.37462723	HBG2	P69892	Unconfirmed TB	Negative	-1.22	-0.67		Male	Uganda
C219	10.81099253	HBA1	P69905	Unconfirmed TB	Negative	-1.22	-0.67		Male	Uganda
C219	9.874278328	CCT2	P78371	Unconfirmed TB	Negative	-1.22	-0.67		Male	Uganda
C219	8.758314089	GSTO1	P78417	Unconfirmed TB	Negative	-1.22	-0.67		Male	Uganda
C219	11.61581587	GPLD1	P80108	Unconfirmed TB	Negative	-1.22	-0.67		Male	Uganda
C219	10.08404784	S100A12	P80511	Unconfirmed TB	Negative	-1.22	-0.67		Male	Uganda
C219	11.63955146	IGLV3-21	P80748	Unconfirmed TB	Negative	-1.22	-0.67		Male	Uganda
C219	9.013359384	HSPG2	P98160	Unconfirmed TB	Negative	-1.22	-0.67		Male	Uganda
C219	15.46031157	CYCS	P99999	Unconfirmed TB	Negative	-1.22	-0.67		Male	Uganda
C219	15.20455054	Rv3404c	P9WKZ3	Unconfirmed TB	Negative	-1.22	-0.67		Male	Uganda
C219	9.582127125	atpA	P9WPU7	Unconfirmed TB	Negative	-1.22	-0.67		Male	Uganda
C219	9.490145013	MPP1	Q00013	Unconfirmed TB	Negative	-1.22	-0.67		Male	Uganda
C219	9.632450617	CLTC	Q00610	Unconfirmed TB	Negative	-1.22	-0.67		Male	Uganda
C219	9.539908887	CAP1	Q01518	Unconfirmed TB	Negative	-1.22	-0.67		Male	Uganda
C219	7.985639053	PFKP	Q01813	Unconfirmed TB	Negative	-1.22	-0.67		Male	Uganda
C219	10.6266433	GUCY1B1	Q02153	Unconfirmed TB	Negative	-1.22	-0.67		Male	Uganda
C219	10.9722913	PLGLB1	Q02325	Unconfirmed TB	Negative	-1.22	-0.67		Male	Uganda
C219	8.892516834	NUCB1	Q02818	Unconfirmed TB	Negative	-1.22	-0.67		Male	Uganda
C219	7.82566804	CFHR3	Q02985	Unconfirmed TB	Negative	-1.22	-0.67		Male	Uganda
C219	9.924522161	CFHR1	Q03591	Unconfirmed TB	Negative	-1.22	-0.67		Male	Uganda
C219	11.31856542	HGFAC	Q04756	Unconfirmed TB	Negative	-1.22	-0.67		Male	Uganda
C219	8.178673715	GLO1	Q04760	Unconfirmed TB	Negative	-1.22	-0.67		Male	Uganda
C219	9.300515647	YWHAH	Q04917	Unconfirmed TB	Negative	-1.22	-0.67		Male	Uganda
C219	8.923502026	PRKCD	Q05655	Unconfirmed TB	Negative	-1.22	-0.67		Male	Uganda
C219	11.35491409	CALD1	Q05682	Unconfirmed TB	Negative	-1.22	-0.67		Male	Uganda
C219	12.03590811	ITIH3	Q06033	Unconfirmed TB	Negative	-1.22	-0.67		Male	Uganda
C219	9.680351869	ITIH3	Q06033-35-651	Unconfirmed TB	Negative	-1.22	-0.67		Male	Uganda
C219	8.943269769	PSME1	Q06323	Unconfirmed TB	Negative	-1.22	-0.67		Male	Uganda
C219	10.41356002	FMOD	Q06828	Unconfirmed TB	Negative	-1.22	-0.67		Male	Uganda
C219	10.00517344	PRDX1	Q06830	Unconfirmed TB	Negative	-1.22	-0.67		Male	Uganda
C219	9.587384995	KLC1	Q07866	Unconfirmed TB	Negative	-1.22	-0.67		Male	Uganda
C219	9.607366109	LRP1	Q07954	Unconfirmed TB	Negative	-1.22	-0.67		Male	Uganda
C219	11.39935532	LGALS3BP	Q08380	Unconfirmed TB	Negative	-1.22	-0.67		Male	Uganda
C219	10.61419809	FGL1	Q08830	Unconfirmed TB	Negative	-1.22	-0.67		Male	Uganda
C219	8.654583357	nrp	Q10896	Unconfirmed TB	Negative	-1.22	-0.67		Male	Uganda
C219	10.56515447	EFEMP1	Q12805	Unconfirmed TB	Negative	-1.22	-0.67		Male	Uganda
C219	12.57868301	EFEMP1	Q12805-18-493	Unconfirmed TB	Negative	-1.22	-0.67		Male	Uganda
C219	8.649727223	CNTN1	Q12860	Unconfirmed TB	Negative	-1.22	-0.67		Male	Uganda
C219	9.630792728	SPP2	Q13103	Unconfirmed TB	Negative	-1.22	-0.67		Male	Uganda
C219	9.844767531	MMRN1	Q13201	Unconfirmed TB	Negative	-1.22	-0.67		Male	Uganda
C219	9.275705611	SELENBP1	Q13228	Unconfirmed TB	Negative	-1.22	-0.67		Male	Uganda
C219	10.36569095	SEMA3F	Q13275	Unconfirmed TB	Negative	-1.22	-0.67		Male	Uganda
C219	9.622350364	ILK	Q13418	Unconfirmed TB	Negative	-1.22	-0.67		Male	Uganda
C219	8.878759971	DCTN2	Q13561	Unconfirmed TB	Negative	-1.22	-0.67		Male	Uganda
C219	9.546725128	IQGAP2	Q13576	Unconfirmed TB	Negative	-1.22	-0.67		Male	Uganda
C219	9.040578317	STIM1	Q13586	Unconfirmed TB	Negative	-1.22	-0.67		Male	Uganda
C219	9.89819797	FHL1	Q13642	Unconfirmed TB	Negative	-1.22	-0.67		Male	Uganda
C219	12.44932455	APOF	Q13790	Unconfirmed TB	Negative	-1.22	-0.67		Male	Uganda
C219	9.863191165	ENPP2	Q13822	Unconfirmed TB	Negative	-1.22	-0.67		Male	Uganda
C219	9.610132172	DSG2	Q14126	Unconfirmed TB	Negative	-1.22	-0.67		Male	Uganda
C219	8.605626118	SEPTIN6	Q14141	Unconfirmed TB	Negative	-1.22	-0.67		Male	Uganda
C219	9.29664278	DCTN1	Q14203	Unconfirmed TB	Negative	-1.22	-0.67		Male	Uganda
C219	9.102333947	DYNC1H1	Q14204	Unconfirmed TB	Negative	-1.22	-0.67		Male	Uganda
C219	9.513676695	CTTN	Q14247	Unconfirmed TB	Negative	-1.22	-0.67		Male	Uganda
C219	9.665310049	FLOT2	Q14254	Unconfirmed TB	Negative	-1.22	-0.67		Male	Uganda
C219	8.257361785	FGL2	Q14314	Unconfirmed TB	Negative	-1.22	-0.67		Male	Uganda
C219	9.651500351	SPARCL1	Q14515	Unconfirmed TB	Negative	-1.22	-0.67		Male	Uganda
C219	10.74026719	HABP2	Q14520	Unconfirmed TB	Negative	-1.22	-0.67		Male	Uganda
C219	12.17053243	ITIH4	Q14624	Unconfirmed TB	Negative	-1.22	-0.67		Male	Uganda
C219	11.94949333	ITIH4	Q14624-29-661	Unconfirmed TB	Negative	-1.22	-0.67		Male	Uganda
C219	10.57237168	ITIH4	Q14624-689-930	Unconfirmed TB	Negative	-1.22	-0.67		Male	Uganda
C219	9.614136232	GANAB	Q14697	Unconfirmed TB	Negative	-1.22	-0.67		Male	Uganda
C219	9.468764978	LTBP1	Q14766	Unconfirmed TB	Negative	-1.22	-0.67		Male	Uganda
C219	9.727858038	KPNB1	Q14974	Unconfirmed TB	Negative	-1.22	-0.67		Male	Uganda
C219	10.78775133	SEPTIN2	Q15019	Unconfirmed TB	Negative	-1.22	-0.67		Male	Uganda
C219	10.29503738	POSTN	Q15063	Unconfirmed TB	Negative	-1.22	-0.67		Male	Uganda
C219	9.652681933	PDIA6	Q15084	Unconfirmed TB	Negative	-1.22	-0.67		Male	Uganda
C219	10.15127738	PCOLCE	Q15113	Unconfirmed TB	Negative	-1.22	-0.67		Male	Uganda
C219	9.697581518	PON3	Q15166	Unconfirmed TB	Negative	-1.22	-0.67		Male	Uganda
C219	12.11697485	PCBP1	Q15365	Unconfirmed TB	Negative	-1.22	-0.67		Male	Uganda
C219	9.952162583	PCBP2	Q15366	Unconfirmed TB	Negative	-1.22	-0.67		Male	Uganda
C219	9.114931979	RSU1	Q15404	Unconfirmed TB	Negative	-1.22	-0.67		Male	Uganda
C219	11.71755675	FCN2	Q15485	Unconfirmed TB	Negative	-1.22	-0.67		Male	Uganda
C219	10.34176923	TGFBI	Q15582	Unconfirmed TB	Negative	-1.22	-0.67		Male	Uganda
C219	9.477454972	MAPRE1	Q15691	Unconfirmed TB	Negative	-1.22	-0.67		Male	Uganda
C219	7.992027745	CD226	Q15762	Unconfirmed TB	Negative	-1.22	-0.67		Male	Uganda
C219	10.31421127	STXBP2	Q15833	Unconfirmed TB	Negative	-1.22	-0.67		Male	Uganda
C219	9.355450443	ZYX	Q15942	Unconfirmed TB	Negative	-1.22	-0.67		Male	Uganda
C219	9.83470446	SEPTIN7	Q16181	Unconfirmed TB	Negative	-1.22	-0.67		Male	Uganda
C219	12.5546299	ECM1	Q16610	Unconfirmed TB	Negative	-1.22	-0.67		Male	Uganda
C219	10.59983326	DBN1	Q16643	Unconfirmed TB	Negative	-1.22	-0.67		Male	Uganda
C219	10.31568836	MAN2A1	Q16706	Unconfirmed TB	Negative	-1.22	-0.67		Male	Uganda
C219	9.834951747	AOC3	Q16853	Unconfirmed TB	Negative	-1.22	-0.67		Male	Uganda
C219	8.952727153	IMMT	Q16891	Unconfirmed TB	Negative	-1.22	-0.67		Male	Uganda
C219	9.724902519	INF2	Q27J81	Unconfirmed TB	Negative	-1.22	-0.67		Male	Uganda
C219	9.219273664	DDI2	Q5TDH0	Unconfirmed TB	Negative	-1.22	-0.67		Male	Uganda
C219	14.89258976	ZFYVE26	Q68DK2	Unconfirmed TB	Negative	-1.22	-0.67		Male	Uganda
C219	9.901598255	VASN	Q6EMK4	Unconfirmed TB	Negative	-1.22	-0.67		Male	Uganda
C219	11.86116814	VASN	Q6EMK4-24-673	Unconfirmed TB	Negative	-1.22	-0.67		Male	Uganda
C219	8.871707873	LAIR1	Q6GTX8	Unconfirmed TB	Negative	-1.22	-0.67		Male	Uganda
C219	10.06743732	LAMTOR1	Q6IAA8	Unconfirmed TB	Negative	-1.22	-0.67		Male	Uganda
C219	9.598939043	TWF2	Q6IBS0	Unconfirmed TB	Negative	-1.22	-0.67		Male	Uganda
C219	19.06739898	FAHD1	Q6P587	Unconfirmed TB	Negative	-1.22	-0.67		Male	Uganda
C219	9.486152078	PLXDC2	Q6UX71	Unconfirmed TB	Negative	-1.22	-0.67		Male	Uganda
C219	10.68379008	PI16	Q6UXB8	Unconfirmed TB	Negative	-1.22	-0.67		Male	Uganda
C219	9.930820425	CD109	Q6YHK3	Unconfirmed TB	Negative	-1.22	-0.67		Male	Uganda
C219	9.382683775	UNC13D	Q70J99	Unconfirmed TB	Negative	-1.22	-0.67		Male	Uganda
C219	10.30534343	TUBA1A	Q71U36	Unconfirmed TB	Negative	-1.22	-0.67		Male	Uganda
C219	11.22942575	ADAMTS13	Q76LX8	Unconfirmed TB	Negative	-1.22	-0.67		Male	Uganda
C219	9.538618465	DOK3	Q7L591	Unconfirmed TB	Negative	-1.22	-0.67		Male	Uganda
C219	11.31552974	ABI3BP	Q7Z7G0	Unconfirmed TB	Negative	-1.22	-0.67		Male	Uganda
C219	10.33935709	MEGF8	Q7Z7M0	Unconfirmed TB	Negative	-1.22	-0.67		Male	Uganda
C219	10.02786573	SERPINA11	Q86U17	Unconfirmed TB	Negative	-1.22	-0.67		Male	Uganda
C219	8.456000322	OAF	Q86UD1	Unconfirmed TB	Negative	-1.22	-0.67		Male	Uganda
C219	9.850080084	FERMT3	Q86UX7	Unconfirmed TB	Negative	-1.22	-0.67		Male	Uganda
C219	9.98190541	CD163	Q86VB7	Unconfirmed TB	Negative	-1.22	-0.67		Male	Uganda
C219	9.610366926	CAND1	Q86VP6	Unconfirmed TB	Negative	-1.22	-0.67		Male	Uganda
C219	9.365517524	TREML1	Q86YW5	Unconfirmed TB	Negative	-1.22	-0.67		Male	Uganda
C219	9.614800488	LILRA3	Q8N6C8	Unconfirmed TB	Negative	-1.22	-0.67		Male	Uganda
C219	10.08258226	GOLM1	Q8NBJ4	Unconfirmed TB	Negative	-1.22	-0.67		Male	Uganda
C219	9.831528855	PCYOX1L	Q8NBM8	Unconfirmed TB	Negative	-1.22	-0.67		Male	Uganda
C219	9.761806784	PCSK9	Q8NBP7	Unconfirmed TB	Negative	-1.22	-0.67		Male	Uganda
C219	10.27656527	TXNDC5	Q8NBS9	Unconfirmed TB	Negative	-1.22	-0.67		Male	Uganda
C219	9.548335512	ANGPTL6	Q8NI99	Unconfirmed TB	Negative	-1.22	-0.67		Male	Uganda
C219	9.534349509	PDCD6IP	Q8WUM4	Unconfirmed TB	Negative	-1.22	-0.67		Male	Uganda
C219	9.14177745	BRK1	Q8WUW1	Unconfirmed TB	Negative	-1.22	-0.67		Male	Uganda
C219	9.919855581	OIT3	Q8WWZ8	Unconfirmed TB	Negative	-1.22	-0.67		Male	Uganda
C219	8.968356342	MUC16	Q8WXI7	Unconfirmed TB	Negative	-1.22	-0.67		Male	Uganda
C219	9.796743842	TTN	Q8WZ42	Unconfirmed TB	Negative	-1.22	-0.67		Male	Uganda
C219	11.50343755	CFHR4	Q92496	Unconfirmed TB	Negative	-1.22	-0.67		Male	Uganda
C219	9.843796307	PRG4	Q92954	Unconfirmed TB	Negative	-1.22	-0.67		Male	Uganda
C219	9.441853462	ATP2A3	Q93084	Unconfirmed TB	Negative	-1.22	-0.67		Male	Uganda
C219	10.06018954	PDLIM5	Q96HC4	Unconfirmed TB	Negative	-1.22	-0.67		Male	Uganda
C219	11.50808284	CPB2	Q96IY4	Unconfirmed TB	Negative	-1.22	-0.67		Male	Uganda
C219	15.26918508	CPB2	Q96IY4-23-114	Unconfirmed TB	Negative	-1.22	-0.67		Male	Uganda
C219	10.51272959	CNDP1	Q96KN2	Unconfirmed TB	Negative	-1.22	-0.67		Male	Uganda
C219	9.029399587	PRAP1	Q96NZ9	Unconfirmed TB	Negative	-1.22	-0.67		Male	Uganda
C219	9.848477181	PRAP1	Q96NZ9-21-151	Unconfirmed TB	Negative	-1.22	-0.67		Male	Uganda
C219	12.00961413	PGLYRP2	Q96PD5	Unconfirmed TB	Negative	-1.22	-0.67		Male	Uganda
C219	16.95157457	PUS7	Q96PZ0	Unconfirmed TB	Negative	-1.22	-0.67		Male	Uganda
C219	10.11686296	VPS35	Q96QK1	Unconfirmed TB	Negative	-1.22	-0.67		Male	Uganda
C219	11.13182972	SCGB3A1	Q96QR1	Unconfirmed TB	Negative	-1.22	-0.67		Male	Uganda
C219	9.850605915	CNN2	Q99439	Unconfirmed TB	Negative	-1.22	-0.67		Male	Uganda
C219	10.25884658	PARK7	Q99497	Unconfirmed TB	Negative	-1.22	-0.67		Male	Uganda
C219	9.888945941	PHB2	Q99623	Unconfirmed TB	Negative	-1.22	-0.67		Male	Uganda
C219	9.850057341	OLFM1	Q99784	Unconfirmed TB	Negative	-1.22	-0.67		Male	Uganda
C219	9.176752395	CCT7	Q99832	Unconfirmed TB	Negative	-1.22	-0.67		Male	Uganda
C219	11.07091194	RARRES2	Q99969	Unconfirmed TB	Negative	-1.22	-0.67		Male	Uganda
C219	10.45984429	CORO1B	Q9BR76	Unconfirmed TB	Negative	-1.22	-0.67		Male	Uganda
C219	9.807014587	ESYT1	Q9BSJ8	Unconfirmed TB	Negative	-1.22	-0.67		Male	Uganda
C219	10.12351717	FUCA2	Q9BTY2	Unconfirmed TB	Negative	-1.22	-0.67		Male	Uganda
C219	9.717842059	PDCD10	Q9BUL8	Unconfirmed TB	Negative	-1.22	-0.67		Male	Uganda
C219	9.731296259	COLEC11	Q9BWP8	Unconfirmed TB	Negative	-1.22	-0.67		Male	Uganda
C219	10.22639571	CFHR5	Q9BXR6	Unconfirmed TB	Negative	-1.22	-0.67		Male	Uganda
C219	9.849519233	CRNKL1	Q9BZJ0	Unconfirmed TB	Negative	-1.22	-0.67		Male	Uganda
C219	9.997605248	RTN4R	Q9BZR6	Unconfirmed TB	Negative	-1.22	-0.67		Male	Uganda
C219	9.113434979	TOLLIP	Q9H0E2	Unconfirmed TB	Negative	-1.22	-0.67		Male	Uganda
C219	9.529959053	RAB1B	Q9H0U4	Unconfirmed TB	Negative	-1.22	-0.67		Male	Uganda
C219	10.13865116	SH3BGRL3	Q9H299	Unconfirmed TB	Negative	-1.22	-0.67		Male	Uganda
C219	9.034463452	RNPEP	Q9H4A4	Unconfirmed TB	Negative	-1.22	-0.67		Male	Uganda
C219	13.44292424	RNPEP	Q9H4A4-2-650	Unconfirmed TB	Negative	-1.22	-0.67		Male	Uganda
C219	9.812445198	DPEP2	Q9H4A9	Unconfirmed TB	Negative	-1.22	-0.67		Male	Uganda
C219	9.982781247	TUBB1	Q9H4B7	Unconfirmed TB	Negative	-1.22	-0.67		Male	Uganda
C219	9.977175116	PLEKHA4	Q9H4M7	Unconfirmed TB	Negative	-1.22	-0.67		Male	Uganda
C219	9.842363786	EHD1	Q9H4M9	Unconfirmed TB	Negative	-1.22	-0.67		Male	Uganda
C219	9.66761893	RGCC	Q9H4X1	Unconfirmed TB	Negative	-1.22	-0.67		Male	Uganda
C219	9.389442454	PARVB	Q9HBI1	Unconfirmed TB	Negative	-1.22	-0.67		Male	Uganda
C219	11.09361299	APMAP	Q9HDC9	Unconfirmed TB	Negative	-1.22	-0.67		Male	Uganda
C219	9.224696511	VTA1	Q9NP79	Unconfirmed TB	Negative	-1.22	-0.67		Male	Uganda
C219	8.887910994	IL1RAP	Q9NPH3	Unconfirmed TB	Negative	-1.22	-0.67		Male	Uganda
C219	10.55741296	CRTAC1	Q9NQ79	Unconfirmed TB	Negative	-1.22	-0.67		Male	Uganda
C219	9.258098883	RTN4	Q9NQC3	Unconfirmed TB	Negative	-1.22	-0.67		Male	Uganda
C219	9.4950082	XPNPEP1	Q9NQW7	Unconfirmed TB	Negative	-1.22	-0.67		Male	Uganda
C219	19.12434389	PDLIM7	Q9NR12	Unconfirmed TB	Negative	-1.22	-0.67		Male	Uganda
C219	9.39068764	SAR1A	Q9NR31	Unconfirmed TB	Negative	-1.22	-0.67		Male	Uganda
C219	8.469376056	ATG3	Q9NT62	Unconfirmed TB	Negative	-1.22	-0.67		Male	Uganda
C219	9.235454351	OLA1	Q9NTK5	Unconfirmed TB	Negative	-1.22	-0.67		Male	Uganda
C219	12.9393367	CBLN4	Q9NTU7	Unconfirmed TB	Negative	-1.22	-0.67		Male	Uganda
C219	8.642254684	ARL8B	Q9NVJ2	Unconfirmed TB	Negative	-1.22	-0.67		Male	Uganda
C219	8.930962606	TUBA8	Q9NY65	Unconfirmed TB	Negative	-1.22	-0.67		Male	Uganda
C219	9.434553371	ERAP1	Q9NZ08	Unconfirmed TB	Negative	-1.22	-0.67		Male	Uganda
C219	9.674989759	ADA2	Q9NZK5	Unconfirmed TB	Negative	-1.22	-0.67		Male	Uganda
C219	12.00912018	C1RL	Q9NZP8	Unconfirmed TB	Negative	-1.22	-0.67		Male	Uganda
C219	11.37402665	C1RL	Q9NZP8-36-487	Unconfirmed TB	Negative	-1.22	-0.67		Male	Uganda
C219	9.316578076	ABRACL	Q9P1F3	Unconfirmed TB	Negative	-1.22	-0.67		Male	Uganda
C219	9.850791828	BIN2	Q9UBW5	Unconfirmed TB	Negative	-1.22	-0.67		Male	Uganda
C219	9.490141666	FBLN5	Q9UBX5	Unconfirmed TB	Negative	-1.22	-0.67		Male	Uganda
C219	12.60721826	FETUB	Q9UGM5	Unconfirmed TB	Negative	-1.22	-0.67		Male	Uganda
C219	10.58050023	PCYOX1	Q9UHG3	Unconfirmed TB	Negative	-1.22	-0.67		Male	Uganda
C219	8.82163138	DDX20	Q9UHI6	Unconfirmed TB	Negative	-1.22	-0.67		Male	Uganda
C219	10.21046098	DBNL	Q9UJU6	Unconfirmed TB	Negative	-1.22	-0.67		Male	Uganda
C219	11.08266807	SERPINA10	Q9UK55	Unconfirmed TB	Negative	-1.22	-0.67		Male	Uganda
C219	8.931756892	PSME2	Q9UL46	Unconfirmed TB	Negative	-1.22	-0.67		Male	Uganda
C219	9.135293805	TRPC5	Q9UL62	Unconfirmed TB	Negative	-1.22	-0.67		Male	Uganda
C219	9.342611714	HEG1	Q9ULI3	Unconfirmed TB	Negative	-1.22	-0.67		Male	Uganda
C219	9.644939424	CORO1C	Q9ULV4	Unconfirmed TB	Negative	-1.22	-0.67		Male	Uganda
C219	9.726869873	MINPP1	Q9UNW1	Unconfirmed TB	Negative	-1.22	-0.67		Male	Uganda
C219	9.170790605	RUVBL2	Q9Y230	Unconfirmed TB	Negative	-1.22	-0.67		Male	Uganda
C219	9.706156577	RUVBL1	Q9Y265	Unconfirmed TB	Negative	-1.22	-0.67		Male	Uganda
C219	9.813739958	TLN1	Q9Y490	Unconfirmed TB	Negative	-1.22	-0.67		Male	Uganda
C219	19.51689369	MYO5A	Q9Y4I1	Unconfirmed TB	Negative	-1.22	-0.67		Male	Uganda
C219	12.04453206	HYOU1	Q9Y4L1	Unconfirmed TB	Negative	-1.22	-0.67		Male	Uganda
C219	10.36324295	SUPT16H	Q9Y5B9	Unconfirmed TB	Negative	-1.22	-0.67		Male	Uganda
C219	12.0695479	ANGPTL3	Q9Y5C1	Unconfirmed TB	Negative	-1.22	-0.67		Male	Uganda
C219	9.213331252	COPG1	Q9Y678	Unconfirmed TB	Negative	-1.22	-0.67		Male	Uganda
C219	10.10425789	FCGBP	Q9Y6R7	Unconfirmed TB	Negative	-1.22	-0.67		Male	Uganda
C219	9.851242515	FCGBP	Q9Y6R7-24-5405	Unconfirmed TB	Negative	-1.22	-0.67		Male	Uganda
C219	10.57931147	COLEC10	Q9Y6Z7	Unconfirmed TB	Negative	-1.22	-0.67		Male	Uganda
C220	13.71732826	IGLV8-61	A0A075B6I0	Unlikely TB	Negative	0.71			Male	Uganda
C220	9.252681077	IGLV5-37	A0A075B6J1-20-123	Unlikely TB	Negative	0.71			Male	Uganda
C220	12.7307961	IGLV2-18	A0A075B6J9	Unlikely TB	Negative	0.71			Male	Uganda
C220	9.010963804	IGLV3-12	A0A075B6K2	Unlikely TB	Negative	0.71			Male	Uganda
C220	9.656911852	IGLV3-10	A0A075B6K4	Unlikely TB	Negative	0.71			Male	Uganda
C220	9.372091236	IGLV3-10	A0A075B6K4-20-115	Unlikely TB	Negative	0.71			Male	Uganda
C220	9.409249214	IGLV3-9	A0A075B6K5	Unlikely TB	Negative	0.71			Male	Uganda
C220	17.1201868	IGKV2-28	A0A075B6P5-20-120	Unlikely TB	Negative	0.71			Male	Uganda
C220	11.29056543	IGHV3-64	A0A075B6Q5	Unlikely TB	Negative	0.71			Male	Uganda
C220	13.03753819	IGKV2D-24	A0A075B6R9	Unlikely TB	Negative	0.71			Male	Uganda
C220	13.51599908	IGKV1D-17	A0A075B6S4-23-117	Unlikely TB	Negative	0.71			Male	Uganda
C220	10.88497992	IGKV1-27	A0A075B6S5	Unlikely TB	Negative	0.71			Male	Uganda
C220	14.32686391	IGKV1-37	A0A075B6S9-23-117	Unlikely TB	Negative	0.71			Male	Uganda
C220	9.459198628	IGKV3D-15	A0A087WSY6	Unlikely TB	Negative	0.71			Male	Uganda
C220	11.62496113	IGKV3D-15	A0A087WSY6-21-115	Unlikely TB	Negative	0.71			Male	Uganda
C220	9.564403583	IGKV2-40	A0A087WW87	Unlikely TB	Negative	0.71			Male	Uganda
C220	12.75163644	IGHV3-49	A0A0A0MS15	Unlikely TB	Negative	0.71			Male	Uganda
C220	13.23132792	IGHV3-49	A0A0A0MS15-20-119	Unlikely TB	Negative	0.71			Male	Uganda
C220	9.964671287	IGKV6D-21	A0A0A0MT36	Unlikely TB	Negative	0.71			Male	Uganda
C220	13.14222744	IGLV1-36	A0A0B4J1U3	Unlikely TB	Negative	0.71			Male	Uganda
C220	11.38174263	IGHV3-15	A0A0B4J1V0	Unlikely TB	Negative	0.71			Male	Uganda
C220	13.29817242	IGHV3-15	A0A0B4J1V0-20-119	Unlikely TB	Negative	0.71			Male	Uganda
C220	9.5018231	IGHV2-26	A0A0B4J1V2	Unlikely TB	Negative	0.71			Male	Uganda
C220	9.548009245	IGHV3-73	A0A0B4J1V6	Unlikely TB	Negative	0.71			Male	Uganda
C220	14.52508435	IGHV3-73	A0A0B4J1V6-20-119	Unlikely TB	Negative	0.71			Male	Uganda
C220	9.455769416	IGHV3-74	A0A0B4J1X5	Unlikely TB	Negative	0.71			Male	Uganda
C220	9.409772461	IGHV3-43	A0A0B4J1X8-20-118	Unlikely TB	Negative	0.71			Male	Uganda
C220	10.510283	IGLV9-49	A0A0B4J1Y8	Unlikely TB	Negative	0.71			Male	Uganda
C220	13.32093194	IGLV9-49	A0A0B4J1Y8-20-123	Unlikely TB	Negative	0.71			Male	Uganda
C220	10.43627625	IGHV3-72	A0A0B4J1Y9	Unlikely TB	Negative	0.71			Male	Uganda
C220	13.3194684	IGKV1D-13	A0A0B4J2D9-23-117	Unlikely TB	Negative	0.71			Male	Uganda
C220	13.4048851	IGHV1-69D	A0A0B4J2H0	Unlikely TB	Negative	0.71			Male	Uganda
C220	11.25513634	IGKV6-21	A0A0C4DH24-20-114	Unlikely TB	Negative	0.71			Male	Uganda
C220	12.22762508	IGKV3D-20	A0A0C4DH25-21-116	Unlikely TB	Negative	0.71			Male	Uganda
C220	9.872668288	IGHV1-3	A0A0C4DH29	Unlikely TB	Negative	0.71			Male	Uganda
C220	10.92495221	IGHV1-18	A0A0C4DH31	Unlikely TB	Negative	0.71			Male	Uganda
C220	10.38440501	IGHV3-20	A0A0C4DH32-20-117	Unlikely TB	Negative	0.71			Male	Uganda
C220	12.8546842	IGHV1-24	A0A0C4DH33-20-117	Unlikely TB	Negative	0.71			Male	Uganda
C220	10.23742608	IGHV4-28	A0A0C4DH34	Unlikely TB	Negative	0.71			Male	Uganda
C220	13.86997409	IGHV3-35	A0A0C4DH35	Unlikely TB	Negative	0.71			Male	Uganda
C220	11.65705166	IGHV3-38	A0A0C4DH36	Unlikely TB	Negative	0.71			Male	Uganda
C220	13.72757926	IGHV5-51	A0A0C4DH38	Unlikely TB	Negative	0.71			Male	Uganda
C220	12.41946808	IGHV5-51	A0A0C4DH38-20-117	Unlikely TB	Negative	0.71			Male	Uganda
C220	14.93717029	IGHV3-66	A0A0C4DH42-20-116	Unlikely TB	Negative	0.71			Male	Uganda
C220	10.36345832	IGHV2-70D	A0A0C4DH43	Unlikely TB	Negative	0.71			Male	Uganda
C220	10.03194109	IGKV3D-7	A0A0C4DH55-24-119	Unlikely TB	Negative	0.71			Male	Uganda
C220	14.86079242	IGKV1-9	A0A0C4DH69-23-117	Unlikely TB	Negative	0.71			Male	Uganda
C220	12.8609804	IGKV1-6	A0A0C4DH72-23-117	Unlikely TB	Negative	0.71			Male	Uganda
C220	15.66365858	IGKV1-12	A0A0C4DH73-23-117	Unlikely TB	Negative	0.71			Male	Uganda
C220	9.396369828	IGHV7-4-1	A0A0J9YVY3-20-117	Unlikely TB	Negative	0.71			Male	Uganda
C220	13.59150335	IGHV3-64D	A0A0J9YX35	Unlikely TB	Negative	0.71			Male	Uganda
C220	13.38908649	IGLL5	B9A064	Unlikely TB	Negative	0.71			Male	Uganda
C220	10.02217284	PDLIM1	O00151	Unlikely TB	Negative	0.71			Male	Uganda
C220	10.62564995	MASP2	O00187	Unlikely TB	Negative	0.71			Male	Uganda
C220	9.940340847	MASP2	O00187-16-686	Unlikely TB	Negative	0.71			Male	Uganda
C220	10.14729589	RAB27B	O00194	Unlikely TB	Negative	0.71			Male	Uganda
C220	9.579891077	PSMD11	O00231	Unlikely TB	Negative	0.71			Male	Uganda
C220	11.12269607	PSMD12	O00232	Unlikely TB	Negative	0.71			Male	Uganda
C220	10.00169429	CLIC1	O00299	Unlikely TB	Negative	0.71			Male	Uganda
C220	10.74949622	QSOX1	O00391	Unlikely TB	Negative	0.71			Male	Uganda
C220	9.887136811	IPO5	O00410	Unlikely TB	Negative	0.71			Male	Uganda
C220	10.16719808	DNM1L	O00429	Unlikely TB	Negative	0.71			Male	Uganda
C220	9.903243949	STK25	O00506	Unlikely TB	Negative	0.71			Male	Uganda
C220	10.12209804	CHL1	O00533	Unlikely TB	Negative	0.71			Male	Uganda
C220	11.97906228	CHL1	O00533-25-1208	Unlikely TB	Negative	0.71			Male	Uganda
C220	10.17371766	NRP1	O14786	Unlikely TB	Negative	0.71			Male	Uganda
C220	12.20036897	APOL1	O14791	Unlikely TB	Negative	0.71			Male	Uganda
C220	9.739457409	PSMA7	O14818	Unlikely TB	Negative	0.71			Male	Uganda
C220	9.948210541	MYL12B	O14950	Unlikely TB	Negative	0.71			Male	Uganda
C220	10.14085913	XPO1	O14980	Unlikely TB	Negative	0.71			Male	Uganda
C220	9.736152923	ARPC1B	O15143	Unlikely TB	Negative	0.71			Male	Uganda
C220	15.47846562	ARPC2	O15144	Unlikely TB	Negative	0.71			Male	Uganda
C220	9.855065458	ARPC3	O15145	Unlikely TB	Negative	0.71			Male	Uganda
C220	10.12441555	ARPC5	O15511	Unlikely TB	Negative	0.71			Male	Uganda
C220	13.12997223	EIF4G3	O43432	Unlikely TB	Negative	0.71			Male	Uganda
C220	9.643402033	ACTN4	O43707	Unlikely TB	Negative	0.71			Male	Uganda
C220	11.61767609	CD5L	O43866	Unlikely TB	Negative	0.71			Male	Uganda
C220	9.700050328	CD5L	O43866-20-347	Unlikely TB	Negative	0.71			Male	Uganda
C220	9.602499374	PLIN3	O60664	Unlikely TB	Negative	0.71			Male	Uganda
C220	12.71041012	H2BC12	O60814	Unlikely TB	Negative	0.71			Male	Uganda
C220	10.12096008	FCGR3B	O75015	Unlikely TB	Negative	0.71			Male	Uganda
C220	9.50553651	FCGR3B	O75015-17-200	Unlikely TB	Negative	0.71			Male	Uganda
C220	9.977628692	WDR1	O75083	Unlikely TB	Negative	0.71			Male	Uganda
C220	11.87023313	ICOSLG	O75144	Unlikely TB	Negative	0.71			Male	Uganda
C220	10.00912746	CS	O75390	Unlikely TB	Negative	0.71			Male	Uganda
C220	8.774907252	SEC22B	O75396	Unlikely TB	Negative	0.71			Male	Uganda
C220	9.641043526	SKAP2	O75563	Unlikely TB	Negative	0.71			Male	Uganda
C220	11.66283844	FCN3	O75636	Unlikely TB	Negative	0.71			Male	Uganda
C220	9.111330586	ZMPSTE24	O75844	Unlikely TB	Negative	0.71			Male	Uganda
C220	9.253388196	IDH1	O75874	Unlikely TB	Negative	0.71			Male	Uganda
C220	11.2712295	ATRN	O75882	Unlikely TB	Negative	0.71			Male	Uganda
C220	9.336417617	ARL6IP5	O75915	Unlikely TB	Negative	0.71			Male	Uganda
C220	12.5809078	APOM	O95445	Unlikely TB	Negative	0.71			Male	Uganda
C220	9.603173126	PARN	O95453	Unlikely TB	Negative	0.71			Male	Uganda
C220	10.52776432	H6PD	O95479	Unlikely TB	Negative	0.71			Male	Uganda
C220	9.850153438	VNN1	O95497	Unlikely TB	Negative	0.71			Male	Uganda
C220	9.820868162	AP2A1	O95782	Unlikely TB	Negative	0.71			Male	Uganda
C220	9.660515355	CAVIN2	O95810	Unlikely TB	Negative	0.71			Male	Uganda
C220	10.07613463	LDHA	P00338	Unlikely TB	Negative	0.71			Male	Uganda
C220	9.853795353	ALDH1A1	P00352	Unlikely TB	Negative	0.71			Male	Uganda
C220	10.15227859	GLUD1	P00367	Unlikely TB	Negative	0.71			Male	Uganda
C220	10.4622013	CYB5R3	P00387	Unlikely TB	Negative	0.71			Male	Uganda
C220	12.8997637	CP	P00450	Unlikely TB	Negative	0.71			Male	Uganda
C220	9.983194406	CP	P00450-20-1065	Unlikely TB	Negative	0.71			Male	Uganda
C220	11.51207845	F13A1	P00488	Unlikely TB	Negative	0.71			Male	Uganda
C220	9.814053526	PNP	P00491	Unlikely TB	Negative	0.71			Male	Uganda
C220	8.917986898	HPRT1	P00492	Unlikely TB	Negative	0.71			Male	Uganda
C220	10.09248236	PGK1	P00558	Unlikely TB	Negative	0.71			Male	Uganda
C220	9.998613858	AK1	P00568	Unlikely TB	Negative	0.71			Male	Uganda
C220	12.35267712	F2	P00734	Unlikely TB	Negative	0.71			Male	Uganda
C220	9.631783934	F2	P00734-364-622	Unlikely TB	Negative	0.71			Male	Uganda
C220	9.9821115	F2	P00734-44-622	Unlikely TB	Negative	0.71			Male	Uganda
C220	11.41054128	C1R	P00736	Unlikely TB	Negative	0.71			Male	Uganda
C220	14.22459231	HP	P00738	Unlikely TB	Negative	0.71			Male	Uganda
C220	9.561092106	HP	P00738-162-406	Unlikely TB	Negative	0.71			Male	Uganda
C220	11.14945783	HP	P00738-19-406	Unlikely TB	Negative	0.71			Male	Uganda
C220	12.57665501	HPR	P00739	Unlikely TB	Negative	0.71			Male	Uganda
C220	10.57062353	F9	P00740	Unlikely TB	Negative	0.71			Male	Uganda
C220	11.82843248	F10	P00742	Unlikely TB	Negative	0.71			Male	Uganda
C220	10.66616078	CFD	P00746	Unlikely TB	Negative	0.71			Male	Uganda
C220	12.07955691	PLG	P00747	Unlikely TB	Negative	0.71			Male	Uganda
C220	10.84353588	PLG	P00747-20-810	Unlikely TB	Negative	0.71			Male	Uganda
C220	11.36558703	F12	P00748	Unlikely TB	Negative	0.71			Male	Uganda
C220	12.75174679	CFB	P00751	Unlikely TB	Negative	0.71			Male	Uganda
C220	9.420786044	CFB	P00751-26-764	Unlikely TB	Negative	0.71			Male	Uganda
C220	9.975643149	CA1	P00915	Unlikely TB	Negative	0.71			Male	Uganda
C220	9.825850982	CA2	P00918	Unlikely TB	Negative	0.71			Male	Uganda
C220	13.10226447	SERPINC1	P01008	Unlikely TB	Negative	0.71			Male	Uganda
C220	14.12006227	SERPINC1	P01008-33-464	Unlikely TB	Negative	0.71			Male	Uganda
C220	12.77478041	SERPINA1	P01009	Unlikely TB	Negative	0.71			Male	Uganda
C220	12.55183902	SERPINA1	P01009-25-418	Unlikely TB	Negative	0.71			Male	Uganda
C220	12.49818207	SERPINA1	P01009-375-418	Unlikely TB	Negative	0.71			Male	Uganda
C220	12.79856383	SERPINA3	P01011	Unlikely TB	Negative	0.71			Male	Uganda
C220	13.03618865	SERPINA3	P01011-26-423	Unlikely TB	Negative	0.71			Male	Uganda
C220	12.47608799	AGT	P01019	Unlikely TB	Negative	0.71			Male	Uganda
C220	14.12597588	A2M	P01023	Unlikely TB	Negative	0.71			Male	Uganda
C220	12.56121446	A2M	P01023-24-1474	Unlikely TB	Negative	0.71			Male	Uganda
C220	13.41591132	C3	P01024	Unlikely TB	Negative	0.71			Male	Uganda
C220	11.49325042	C3	P01024-23-1663	Unlikely TB	Negative	0.71			Male	Uganda
C220	12.33794063	C5	P01031	Unlikely TB	Negative	0.71			Male	Uganda
C220	10.61312001	TIMP1	P01033-24-207	Unlikely TB	Negative	0.71			Male	Uganda
C220	9.969485024	CST3	P01034	Unlikely TB	Negative	0.71			Male	Uganda
C220	12.86699786	KNG1	P01042	Unlikely TB	Negative	0.71			Male	Uganda
C220	9.535187122	TGFB1	P01137	Unlikely TB	Negative	0.71			Male	Uganda
C220	10.68464964	IGF2	P01344	Unlikely TB	Negative	0.71			Male	Uganda
C220	10.01651229	IGF2	P01344-25-91	Unlikely TB	Negative	0.71			Male	Uganda
C220	13.8951474	JCHAIN	P01591	Unlikely TB	Negative	0.71			Male	Uganda
C220	8.928449764	JCHAIN	P01591-23-159	Unlikely TB	Negative	0.71			Male	Uganda
C220	14.21644523	IGKV1D-33	P01593	Unlikely TB	Negative	0.71			Male	Uganda
C220	17.10221246	IGKV1D-33	P01593-23-117	Unlikely TB	Negative	0.71			Male	Uganda
C220	9.788437983	IGKV1-39	P01597	Unlikely TB	Negative	0.71			Male	Uganda
C220	11.02466393	IGKV1-17	P01599	Unlikely TB	Negative	0.71			Male	Uganda
C220	12.60314657	IGKV1-5	P01602	Unlikely TB	Negative	0.71			Male	Uganda
C220	11.93471426	IGKV1-5	P01602-23-117	Unlikely TB	Negative	0.71			Male	Uganda
C220	11.73645519	IGKV3-20	P01619	Unlikely TB	Negative	0.71			Male	Uganda
C220	16.55652098	IGKV3-20	P01619-21-116	Unlikely TB	Negative	0.71			Male	Uganda
C220	13.79034946	IGLV1-47	P01700	Unlikely TB	Negative	0.71			Male	Uganda
C220	15.37097955	IGLV1-47	P01700-20-117	Unlikely TB	Negative	0.71			Male	Uganda
C220	11.61752474	IGLV1-51	P01701	Unlikely TB	Negative	0.71			Male	Uganda
C220	16.97752561	IGLV1-51	P01701-20-117	Unlikely TB	Negative	0.71			Male	Uganda
C220	17.44834448	IGLV1-40	P01703-20-118	Unlikely TB	Negative	0.71			Male	Uganda
C220	10.07349371	IGLV2-14	P01704	Unlikely TB	Negative	0.71			Male	Uganda
C220	9.734788015	IGLV3-19	P01714	Unlikely TB	Negative	0.71			Male	Uganda
C220	14.93690063	IGLV3-19	P01714-21-112	Unlikely TB	Negative	0.71			Male	Uganda
C220	11.49156163	IGLV3-25	P01717	Unlikely TB	Negative	0.71			Male	Uganda
C220	14.9848524	IGLV3-27	P01718-21-113	Unlikely TB	Negative	0.71			Male	Uganda
C220	11.13396334	IGLV6-57	P01721-20-117	Unlikely TB	Negative	0.71			Male	Uganda
C220	12.93920592	IGHV1-69	P01742	Unlikely TB	Negative	0.71			Male	Uganda
C220	13.45170812	IGHV1-46	P01743	Unlikely TB	Negative	0.71			Male	Uganda
C220	11.4699428	IGHV3-11	P01762-20-117	Unlikely TB	Negative	0.71			Male	Uganda
C220	10.8233967	IGHV3-23	P01764	Unlikely TB	Negative	0.71			Male	Uganda
C220	14.96748987	IGHV3-23	P01764-20-117	Unlikely TB	Negative	0.71			Male	Uganda
C220	10.08687624	IGHV3-13	P01766	Unlikely TB	Negative	0.71			Male	Uganda
C220	16.96473414	IGHV3-53	P01767-20-116	Unlikely TB	Negative	0.71			Male	Uganda
C220	11.09899041	IGHV3-30	P01768-20-117	Unlikely TB	Negative	0.71			Male	Uganda
C220	16.97979786	IGHV3-33	P01772	Unlikely TB	Negative	0.71			Male	Uganda
C220	9.790984256	IGHV3-7	P01780	Unlikely TB	Negative	0.71			Male	Uganda
C220	9.444619272	IGHV3-7	P01780-20-117	Unlikely TB	Negative	0.71			Male	Uganda
C220	11.81155835	IGHV3-9	P01782	Unlikely TB	Negative	0.71			Male	Uganda
C220	10.07501592	IGHV2-5	P01817	Unlikely TB	Negative	0.71			Male	Uganda
C220	10.6033535	IGHV4-39	P01824	Unlikely TB	Negative	0.71			Male	Uganda
C220	12.84143137	IGHV4-39	P01824-27-125	Unlikely TB	Negative	0.71			Male	Uganda
C220	9.615718467	PIGR	P01833	Unlikely TB	Negative	0.71			Male	Uganda
C220	9.941517034	PIGR	P01833-19-764	Unlikely TB	Negative	0.71			Male	Uganda
C220	13.32798723	IGKC	P01834	Unlikely TB	Negative	0.71			Male	Uganda
C220	10.30019109	IGHE	P01854	Unlikely TB	Negative	0.71			Male	Uganda
C220	13.91054337	IGHG1	P01857	Unlikely TB	Negative	0.71			Male	Uganda
C220	11.79399969	IGHG1	P01857-1-330	Unlikely TB	Negative	0.71			Male	Uganda
C220	12.10091581	IGHG2	P01859	Unlikely TB	Negative	0.71			Male	Uganda
C220	12.30001731	IGHG3	P01860	Unlikely TB	Negative	0.71			Male	Uganda
C220	14.88783363	IGHG4	P01861	Unlikely TB	Negative	0.71			Male	Uganda
C220	13.5030633	IGHM	P01871	Unlikely TB	Negative	0.71			Male	Uganda
C220	9.808983429	IGHM	P01871-1-453	Unlikely TB	Negative	0.71			Male	Uganda
C220	13.76832458	IGHA1	P01876	Unlikely TB	Negative	0.71			Male	Uganda
C220	11.73702559	IGHA1	P01876-1-353	Unlikely TB	Negative	0.71			Male	Uganda
C220	12.41345584	IGHA2	P01877	Unlikely TB	Negative	0.71			Male	Uganda
C220	16.3758145	IGHA2	P01877-1-340	Unlikely TB	Negative	0.71			Male	Uganda
C220	11.4871487	IGHD	P01880	Unlikely TB	Negative	0.71			Male	Uganda
C220	10.55863845	IGHD	P01880-1-384	Unlikely TB	Negative	0.71			Male	Uganda
C220	9.948173159	HLA-B	P01889	Unlikely TB	Negative	0.71			Male	Uganda
C220	10.9113155	HBE1	P02100	Unlikely TB	Negative	0.71			Male	Uganda
C220	9.871059888	COL1A1	P02452	Unlikely TB	Negative	0.71			Male	Uganda
C220	8.761259522	COL1A1	P02452-1219-1464	Unlikely TB	Negative	0.71			Male	Uganda
C220	10.37097361	KRT14	P02533	Unlikely TB	Negative	0.71			Male	Uganda
C220	9.889625857	KRT6A	P02538	Unlikely TB	Negative	0.71			Male	Uganda
C220	10.02366807	SPTA1	P02549	Unlikely TB	Negative	0.71			Male	Uganda
C220	14.68547772	APOA1	P02647	Unlikely TB	Negative	0.71			Male	Uganda
C220	12.00772303	APOA1	P02647-25-266	Unlikely TB	Negative	0.71			Male	Uganda
C220	14.31505918	APOE	P02649	Unlikely TB	Negative	0.71			Male	Uganda
C220	13.20449343	APOA2	P02652	Unlikely TB	Negative	0.71			Male	Uganda
C220	12.90502264	APOC1	P02654	Unlikely TB	Negative	0.71			Male	Uganda
C220	13.69640581	APOC1	P02654-29-83	Unlikely TB	Negative	0.71			Male	Uganda
C220	13.34668466	APOC2	P02655	Unlikely TB	Negative	0.71			Male	Uganda
C220	11.46925202	APOC2	P02655-23-101	Unlikely TB	Negative	0.71			Male	Uganda
C220	14.73029168	APOC2	P02655-29-101	Unlikely TB	Negative	0.71			Male	Uganda
C220	12.02377519	APOC3	P02656	Unlikely TB	Negative	0.71			Male	Uganda
C220	14.45685871	APOC3	P02656-21-99	Unlikely TB	Negative	0.71			Male	Uganda
C220	13.12364027	FGA	P02671	Unlikely TB	Negative	0.71			Male	Uganda
C220	14.85412064	FGA	P02671-20-35	Unlikely TB	Negative	0.71			Male	Uganda
C220	13.56512328	FGB	P02675	Unlikely TB	Negative	0.71			Male	Uganda
C220	19.39464324	FGB	P02675-31-44	Unlikely TB	Negative	0.71			Male	Uganda
C220	14.1161287	FGG	P02679	Unlikely TB	Negative	0.71			Male	Uganda
C220	9.642967229	FGG	P02679-27-453	Unlikely TB	Negative	0.71			Male	Uganda
C220	10.16096792	SLC4A1	P02730	Unlikely TB	Negative	0.71			Male	Uganda
C220	13.07573977	CRP	P02741	Unlikely TB	Negative	0.71			Male	Uganda
C220	11.03472078	APCS	P02743	Unlikely TB	Negative	0.71			Male	Uganda
C220	11.12881041	C1QA	P02745	Unlikely TB	Negative	0.71			Male	Uganda
C220	12.89569085	C1QB	P02746	Unlikely TB	Negative	0.71			Male	Uganda
C220	13.75280392	C1QC	P02747	Unlikely TB	Negative	0.71			Male	Uganda
C220	12.01438058	C9	P02748	Unlikely TB	Negative	0.71			Male	Uganda
C220	13.05657826	APOH	P02749	Unlikely TB	Negative	0.71			Male	Uganda
C220	13.29031523	LRG1	P02750	Unlikely TB	Negative	0.71			Male	Uganda
C220	9.732493461	LRG1	P02750-36-347	Unlikely TB	Negative	0.71			Male	Uganda
C220	12.41762412	FN1	P02751	Unlikely TB	Negative	0.71			Male	Uganda
C220	12.58168586	RBP4	P02753	Unlikely TB	Negative	0.71			Male	Uganda
C220	12.45938539	AMBP	P02760	Unlikely TB	Negative	0.71			Male	Uganda
C220	16.14239103	AMBP	P02760-206-352	Unlikely TB	Negative	0.71			Male	Uganda
C220	13.39838204	ORM1	P02763	Unlikely TB	Negative	0.71			Male	Uganda
C220	12.16656172	AHSG	P02765	Unlikely TB	Negative	0.71			Male	Uganda
C220	12.37653115	TTR	P02766	Unlikely TB	Negative	0.71			Male	Uganda
C220	13.77981291	ALB	P02768	Unlikely TB	Negative	0.71			Male	Uganda
C220	11.09709646	ALB	P02768-25-609	Unlikely TB	Negative	0.71			Male	Uganda
C220	12.96236309	GC	P02774	Unlikely TB	Negative	0.71			Male	Uganda
C220	11.61937751	PPBP	P02775	Unlikely TB	Negative	0.71			Male	Uganda
C220	14.87637122	PPBP	P02775-35-128	Unlikely TB	Negative	0.71			Male	Uganda
C220	11.25739044	PF4	P02776	Unlikely TB	Negative	0.71			Male	Uganda
C220	11.43775119	TFRC	P02786	Unlikely TB	Negative	0.71			Male	Uganda
C220	14.08500734	TF	P02787	Unlikely TB	Negative	0.71			Male	Uganda
C220	10.65194442	TF	P02787-20-698	Unlikely TB	Negative	0.71			Male	Uganda
C220	9.725650785	LTF	P02788	Unlikely TB	Negative	0.71			Male	Uganda
C220	9.756179624	LTF	P02788-20-710	Unlikely TB	Negative	0.71			Male	Uganda
C220	13.28993912	HPX	P02790	Unlikely TB	Negative	0.71			Male	Uganda
C220	9.789588088	HPX	P02790-24-462	Unlikely TB	Negative	0.71			Male	Uganda
C220	11.0699316	ANG	P03950	Unlikely TB	Negative	0.71			Male	Uganda
C220	10.94505308	F11	P03951	Unlikely TB	Negative	0.71			Male	Uganda
C220	12.23379607	KLKB1	P03952	Unlikely TB	Negative	0.71			Male	Uganda
C220	12.16714843	KLKB1	P03952-20-390	Unlikely TB	Negative	0.71			Male	Uganda
C220	12.83579261	C4BPA	P04003	Unlikely TB	Negative	0.71			Male	Uganda
C220	14.26737862	VTN	P04004	Unlikely TB	Negative	0.71			Male	Uganda
C220	10.06333033	CAT	P04040	Unlikely TB	Negative	0.71			Male	Uganda
C220	9.082194218	FUCA1	P04066	Unlikely TB	Negative	0.71			Male	Uganda
C220	10.51839581	PROC	P04070	Unlikely TB	Negative	0.71			Male	Uganda
C220	10.8310878	ALDOA	P04075	Unlikely TB	Negative	0.71			Male	Uganda
C220	11.29430057	ANXA1	P04083	Unlikely TB	Negative	0.71			Male	Uganda
C220	11.9447672	APOB	P04114	Unlikely TB	Negative	0.71			Male	Uganda
C220	10.20696625	APOB	P04114-28-4563	Unlikely TB	Negative	0.71			Male	Uganda
C220	11.23417759	LCAT	P04180	Unlikely TB	Negative	0.71			Male	Uganda
C220	12.78083641	HRG	P04196	Unlikely TB	Negative	0.71			Male	Uganda
C220	9.794291097	HRG	P04196-19-525	Unlikely TB	Negative	0.71			Male	Uganda
C220	13.58263311	A1BG	P04217	Unlikely TB	Negative	0.71			Male	Uganda
C220	11.09595433	A1BG	P04217-22-495	Unlikely TB	Negative	0.71			Male	Uganda
C220	11.46784771	KRT1	P04264	Unlikely TB	Negative	0.71			Male	Uganda
C220	11.00955749	VWF	P04275	Unlikely TB	Negative	0.71			Male	Uganda
C220	11.50939443	SHBG	P04278	Unlikely TB	Negative	0.71			Male	Uganda
C220	10.81582056	GAPDH	P04406	Unlikely TB	Negative	0.71			Male	Uganda
C220	10.08779923	IGKV1-16	P04430	Unlikely TB	Negative	0.71			Male	Uganda
C220	15.85484475	IGKV3-11	P04433	Unlikely TB	Negative	0.71			Male	Uganda
C220	17.1558798	IGKV3-11	P04433-21-115	Unlikely TB	Negative	0.71			Male	Uganda
C220	9.95348753	HLA-A	P04439	Unlikely TB	Negative	0.71			Male	Uganda
C220	9.392850955	CAPNS1	P04632	Unlikely TB	Negative	0.71			Male	Uganda
C220	10.31762894	HSPB1	P04792	Unlikely TB	Negative	0.71			Male	Uganda
C220	9.665838217	RPN1	P04843	Unlikely TB	Negative	0.71			Male	Uganda
C220	9.665107225	RPN2	P04844	Unlikely TB	Negative	0.71			Male	Uganda
C220	9.071930953	GNAI2	P04899	Unlikely TB	Negative	0.71			Male	Uganda
C220	9.520310918	ALDOB	P05062	Unlikely TB	Negative	0.71			Male	Uganda
C220	9.898438227	APP	P05067	Unlikely TB	Negative	0.71			Male	Uganda
C220	11.90060057	APOD	P05090	Unlikely TB	Negative	0.71			Male	Uganda
C220	12.14067943	APOD	P05090-21-189	Unlikely TB	Negative	0.71			Male	Uganda
C220	10.20819157	ITGB3	P05106	Unlikely TB	Negative	0.71			Male	Uganda
C220	14.00538492	S100A8	P05109	Unlikely TB	Negative	0.71			Male	Uganda
C220	10.9924514	SERPINA5	P05154	Unlikely TB	Negative	0.71			Male	Uganda
C220	12.87594558	SERPING1	P05155	Unlikely TB	Negative	0.71			Male	Uganda
C220	9.691920715	SERPING1	P05155-23-500	Unlikely TB	Negative	0.71			Male	Uganda
C220	12.33100298	CFI	P05156	Unlikely TB	Negative	0.71			Male	Uganda
C220	10.776337	F13B	P05160	Unlikely TB	Negative	0.71			Male	Uganda
C220	9.445724983	MPO	P05164	Unlikely TB	Negative	0.71			Male	Uganda
C220	10.46188238	ICAM1	P05362	Unlikely TB	Negative	0.71			Male	Uganda
C220	10.15759521	RPLP0	P05388	Unlikely TB	Negative	0.71			Male	Uganda
C220	11.63914945	CLEC3B	P05452	Unlikely TB	Negative	0.71			Male	Uganda
C220	12.34183615	CLEC3B	P05452-22-202	Unlikely TB	Negative	0.71			Male	Uganda
C220	12.18240912	SERPINA7	P05543	Unlikely TB	Negative	0.71			Male	Uganda
C220	13.33534441	SERPIND1	P05546	Unlikely TB	Negative	0.71			Male	Uganda
C220	10.55179053	ITGB1	P05556	Unlikely TB	Negative	0.71			Male	Uganda
C220	12.05578926	BCHE	P06276	Unlikely TB	Negative	0.71			Male	Uganda
C220	10.223357	IGKV4-1	P06312	Unlikely TB	Negative	0.71			Male	Uganda
C220	14.09599752	IGKV4-1	P06312-21-121	Unlikely TB	Negative	0.71			Male	Uganda
C220	11.78952505	IGHV4-34	P06331	Unlikely TB	Negative	0.71			Male	Uganda
C220	12.53143688	GSN	P06396	Unlikely TB	Negative	0.71			Male	Uganda
C220	17.64150976	GSN	P06396-28-782	Unlikely TB	Negative	0.71			Male	Uganda
C220	9.815984949	PTMA	P06454	Unlikely TB	Negative	0.71			Male	Uganda
C220	9.726386905	ATP5F1B	P06576	Unlikely TB	Negative	0.71			Male	Uganda
C220	12.43398434	C2	P06681	Unlikely TB	Negative	0.71			Male	Uganda
C220	10.89951465	S100A9	P06702	Unlikely TB	Negative	0.71			Male	Uganda
C220	13.24529318	APOA4	P06727	Unlikely TB	Negative	0.71			Male	Uganda
C220	9.292507324	APOA4	P06727-21-396	Unlikely TB	Negative	0.71			Male	Uganda
C220	9.909019651	ENO1	P06733	Unlikely TB	Negative	0.71			Male	Uganda
C220	9.698545369	PYGL	P06737	Unlikely TB	Negative	0.71			Male	Uganda
C220	14.80000405	NPM1	P06748	Unlikely TB	Negative	0.71			Male	Uganda
C220	9.698186427	TPM3	P06753	Unlikely TB	Negative	0.71			Male	Uganda
C220	10.49285835	LDHB	P07195	Unlikely TB	Negative	0.71			Male	Uganda
C220	12.09341273	PROS1	P07225	Unlikely TB	Negative	0.71			Male	Uganda
C220	10.05795922	P4HB	P07237	Unlikely TB	Negative	0.71			Male	Uganda
C220	10.32253093	CSF1R	P07333	Unlikely TB	Negative	0.71			Male	Uganda
C220	11.90910169	C8A	P07357	Unlikely TB	Negative	0.71			Male	Uganda
C220	11.84991715	C8B	P07358	Unlikely TB	Negative	0.71			Male	Uganda
C220	11.28424094	GP1BA	P07359	Unlikely TB	Negative	0.71			Male	Uganda
C220	12.61993135	C8G	P07360	Unlikely TB	Negative	0.71			Male	Uganda
C220	9.561716241	CAPN1	P07384	Unlikely TB	Negative	0.71			Male	Uganda
C220	10.02833311	TUBB	P07437	Unlikely TB	Negative	0.71			Male	Uganda
C220	11.01198385	PFN1	P07737	Unlikely TB	Negative	0.71			Male	Uganda
C220	9.694946553	BPGM	P07738	Unlikely TB	Negative	0.71			Male	Uganda
C220	15.26436872	EPRS1	P07814	Unlikely TB	Negative	0.71			Male	Uganda
C220	10.38237952	HSP90AA1	P07900	Unlikely TB	Negative	0.71			Male	Uganda
C220	10.19513354	HNRNPC	P07910	Unlikely TB	Negative	0.71			Male	Uganda
C220	10.4637514	TPM2	P07951	Unlikely TB	Negative	0.71			Male	Uganda
C220	9.329789979	SFTPB	P07988	Unlikely TB	Negative	0.71			Male	Uganda
C220	11.38812649	THBS1	P07996	Unlikely TB	Negative	0.71			Male	Uganda
C220	10.26745939	THBS1	P07996-19-1170	Unlikely TB	Negative	0.71			Male	Uganda
C220	11.85815248	ANXA6	P08133	Unlikely TB	Negative	0.71			Male	Uganda
C220	9.792658235	RHOC	P08134	Unlikely TB	Negative	0.71			Male	Uganda
C220	14.61942653	SERPINA6	P08185	Unlikely TB	Negative	0.71			Male	Uganda
C220	9.705799067	SLC3A2	P08195	Unlikely TB	Negative	0.71			Male	Uganda
C220	11.77449831	HSP90AB1	P08238	Unlikely TB	Negative	0.71			Male	Uganda
C220	9.328615167	HSP90AB1	P08238-2-724	Unlikely TB	Negative	0.71			Male	Uganda
C220	9.788816213	MMP2	P08253	Unlikely TB	Negative	0.71			Male	Uganda
C220	10.80984913	SOD3	P08294	Unlikely TB	Negative	0.71			Male	Uganda
C220	12.21407844	MGP	P08493	Unlikely TB	Negative	0.71			Male	Uganda
C220	9.971303662	ITGA2B	P08514	Unlikely TB	Negative	0.71			Male	Uganda
C220	11.31516972	LPA	P08519	Unlikely TB	Negative	0.71			Male	Uganda
C220	9.866707646	PLEK	P08567	Unlikely TB	Negative	0.71			Male	Uganda
C220	11.78732326	CD14	P08571	Unlikely TB	Negative	0.71			Male	Uganda
C220	10.35763779	CD14	P08571-20-367	Unlikely TB	Negative	0.71			Male	Uganda
C220	8.825459376	MYL3	P08590	Unlikely TB	Negative	0.71			Male	Uganda
C220	13.10235665	CFH	P08603	Unlikely TB	Negative	0.71			Male	Uganda
C220	9.450378979	FCGR3A	P08637	Unlikely TB	Negative	0.71			Male	Uganda
C220	11.72212148	FCGR3A	P08637-17-254	Unlikely TB	Negative	0.71			Male	Uganda
C220	10.55704546	VIM	P08670	Unlikely TB	Negative	0.71			Male	Uganda
C220	12.76309194	SERPINF2	P08697	Unlikely TB	Negative	0.71			Male	Uganda
C220	17.0385304	SERPINF2	P08697-40-491	Unlikely TB	Negative	0.71			Male	Uganda
C220	9.537111896	F7	P08709	Unlikely TB	Negative	0.71			Male	Uganda
C220	9.575443964	KRT16	P08779	Unlikely TB	Negative	0.71			Male	Uganda
C220	10.57320894	IGFBP1	P08833	Unlikely TB	Negative	0.71			Male	Uganda
C220	9.775016539	DBH	P09172	Unlikely TB	Negative	0.71			Male	Uganda
C220	10.3565243	GSTP1	P09211	Unlikely TB	Negative	0.71			Male	Uganda
C220	9.953635579	LGALS1	P09382	Unlikely TB	Negative	0.71			Male	Uganda
C220	9.686548573	SPARC	P09486	Unlikely TB	Negative	0.71			Male	Uganda
C220	9.898872532	TPM1	P09493	Unlikely TB	Negative	0.71			Male	Uganda
C220	12.81253673	C1S	P09871	Unlikely TB	Negative	0.71			Male	Uganda
C220	10.00108415	LTA4H	P09960	Unlikely TB	Negative	0.71			Male	Uganda
C220	12.88040504	C4A	P0C0L4	Unlikely TB	Negative	0.71			Male	Uganda
C220	12.95954136	C4B	P0C0L5	Unlikely TB	Negative	0.71			Male	Uganda
C220	11.15935275	C4B	P0C0L5-757-1446	Unlikely TB	Negative	0.71			Male	Uganda
C220	13.72447733	SAA1	P0DJI8	Unlikely TB	Negative	0.71			Male	Uganda
C220	13.57464528	SAA2	P0DJI9	Unlikely TB	Negative	0.71			Male	Uganda
C220	16.516415	SAA2	P0DJI9-19-122	Unlikely TB	Negative	0.71			Male	Uganda
C220	10.29228112	HSPA1A	P0DMV8	Unlikely TB	Negative	0.71			Male	Uganda
C220	9.586096037	HSPA1A	P0DMV8-2-641	Unlikely TB	Negative	0.71			Male	Uganda
C220	13.61250821	IGLC2	P0DOY2	Unlikely TB	Negative	0.71			Male	Uganda
C220	19.13088672	IGLC2	P0DOY2-1-106	Unlikely TB	Negative	0.71			Male	Uganda
C220	9.308004524	IGLC3	P0DOY3	Unlikely TB	Negative	0.71			Male	Uganda
C220	9.195986066	IGHV1-8	P0DP01	Unlikely TB	Negative	0.71			Male	Uganda
C220	14.72270412	IGHV4-38-2	P0DP08-20-117	Unlikely TB	Negative	0.71			Male	Uganda
C220	9.639069749	CALM1	P0DP23	Unlikely TB	Negative	0.71			Male	Uganda
C220	11.80603191	IGHV3-38-3	P0DTE1	Unlikely TB	Negative	0.71			Male	Uganda
C220	11.01268582	SRGN	P10124	Unlikely TB	Negative	0.71			Male	Uganda
C220	9.263648938	TXN	P10599	Unlikely TB	Negative	0.71			Male	Uganda
C220	9.721497972	TXN	P10599-2-105	Unlikely TB	Negative	0.71			Male	Uganda
C220	9.217273859	CTSA	P10619	Unlikely TB	Negative	0.71			Male	Uganda
C220	11.3282097	C7	P10643	Unlikely TB	Negative	0.71			Male	Uganda
C220	9.375725622	PRKAR1A	P10644	Unlikely TB	Negative	0.71			Male	Uganda
C220	9.340184265	KIT	P10721	Unlikely TB	Negative	0.71			Male	Uganda
C220	9.949126504	HSPD1	P10809	Unlikely TB	Negative	0.71			Male	Uganda
C220	14.19967998	CLU	P10909	Unlikely TB	Negative	0.71			Male	Uganda
C220	9.685959224	CLU	P10909-23-449	Unlikely TB	Negative	0.71			Male	Uganda
C220	10.9951487	HSPA5	P11021	Unlikely TB	Negative	0.71			Male	Uganda
C220	9.945571694	HSPA8	P11142	Unlikely TB	Negative	0.71			Male	Uganda
C220	9.521429757	SLC2A1	P11166	Unlikely TB	Negative	0.71			Male	Uganda
C220	9.741870802	SLC2A3	P11169	Unlikely TB	Negative	0.71			Male	Uganda
C220	10.03973513	EPB41	P11171	Unlikely TB	Negative	0.71			Male	Uganda
C220	11.49041496	MBL2	P11226	Unlikely TB	Negative	0.71			Male	Uganda
C220	9.805538893	SPTB	P11277	Unlikely TB	Negative	0.71			Male	Uganda
C220	10.18813427	G6PD	P11413	Unlikely TB	Negative	0.71			Male	Uganda
C220	10.42968131	MTHFD1	P11586	Unlikely TB	Negative	0.71			Male	Uganda
C220	10.96685893	CETP	P11597	Unlikely TB	Negative	0.71			Male	Uganda
C220	11.62563971	CETP	P11597-18-493	Unlikely TB	Negative	0.71			Male	Uganda
C220	9.876621213	COL6A3	P12111	Unlikely TB	Negative	0.71			Male	Uganda
C220	11.1285353	COL6A3	P12111-26-3177	Unlikely TB	Negative	0.71			Male	Uganda
C220	10.02548261	SLC25A4	P12235	Unlikely TB	Negative	0.71			Male	Uganda
C220	10.02119306	SLC25A6	P12236	Unlikely TB	Negative	0.71			Male	Uganda
C220	10.74162834	F5	P12259	Unlikely TB	Negative	0.71			Male	Uganda
C220	9.84960077	ACTN1	P12814	Unlikely TB	Negative	0.71			Male	Uganda
C220	9.911192163	CDH1	P12830	Unlikely TB	Negative	0.71			Male	Uganda
C220	9.233999673	SRC	P12931	Unlikely TB	Negative	0.71			Male	Uganda
C220	9.919604356	GP1BB	P13224	Unlikely TB	Negative	0.71			Male	Uganda
C220	11.15838603	NCAM1	P13591	Unlikely TB	Negative	0.71			Male	Uganda
C220	11.19272072	ICAM2	P13598	Unlikely TB	Negative	0.71			Male	Uganda
C220	9.487808441	EEF2	P13639	Unlikely TB	Negative	0.71			Male	Uganda
C220	11.58089893	KRT10	P13645	Unlikely TB	Negative	0.71			Male	Uganda
C220	9.919616071	KRT5	P13647	Unlikely TB	Negative	0.71			Male	Uganda
C220	12.37982827	C6	P13671	Unlikely TB	Negative	0.71			Male	Uganda
C220	9.023949018	ALAD	P13716	Unlikely TB	Negative	0.71			Male	Uganda
C220	9.863671488	LCP1	P13796	Unlikely TB	Negative	0.71			Male	Uganda
C220	9.906252005	APEH	P13798	Unlikely TB	Negative	0.71			Male	Uganda
C220	9.556576039	ETFA	P13804	Unlikely TB	Negative	0.71			Male	Uganda
C220	10.35215266	SELL	P14151	Unlikely TB	Negative	0.71			Male	Uganda
C220	9.570240632	NID1	P14543	Unlikely TB	Negative	0.71			Male	Uganda
C220	9.992398709	PKM	P14618	Unlikely TB	Negative	0.71			Male	Uganda
C220	10.5993646	HSP90B1	P14625	Unlikely TB	Negative	0.71			Male	Uganda
C220	8.968930328	GP9	P14770	Unlikely TB	Negative	0.71			Male	Uganda
C220	10.00799675	MMP9	P14780	Unlikely TB	Negative	0.71			Male	Uganda
C220	9.283641599	MMP9	P14780-20-93	Unlikely TB	Negative	0.71			Male	Uganda
C220	9.750619542	RAC2	P15153	Unlikely TB	Negative	0.71			Male	Uganda
C220	11.351757	CPN1	P15169	Unlikely TB	Negative	0.71			Male	Uganda
C220	9.213860511	GSPT1	P15170	Unlikely TB	Negative	0.71			Male	Uganda
C220	9.779122127	NME1	P15531	Unlikely TB	Negative	0.71			Male	Uganda
C220	11.41658787	IGLL1	P15814	Unlikely TB	Negative	0.71			Male	Uganda
C220	11.67449561	CD44	P16070	Unlikely TB	Negative	0.71			Male	Uganda
C220	9.82080585	ANK1	P16157	Unlikely TB	Negative	0.71			Male	Uganda
C220	10.24656875	GLB1	P16278	Unlikely TB	Negative	0.71			Male	Uganda
C220	9.871932178	PECAM1	P16284	Unlikely TB	Negative	0.71			Male	Uganda
C220	9.729024973	EPB42	P16452	Unlikely TB	Negative	0.71			Male	Uganda
C220	9.862539635	ATP2A2	P16615	Unlikely TB	Negative	0.71			Male	Uganda
C220	9.521279192	CD36	P16671	Unlikely TB	Negative	0.71			Male	Uganda
C220	10.19767384	FAH	P16930	Unlikely TB	Negative	0.71			Male	Uganda
C220	9.923775238	GOT1	P17174	Unlikely TB	Negative	0.71			Male	Uganda
C220	10.35449339	ITGA2	P17301	Unlikely TB	Negative	0.71			Male	Uganda
C220	11.42016715	IGFBP3	P17936	Unlikely TB	Negative	0.71			Male	Uganda
C220	10.11048502	PSMC3	P17980	Unlikely TB	Negative	0.71			Male	Uganda
C220	10.15493292	TCP1	P17987	Unlikely TB	Negative	0.71			Male	Uganda
C220	10.41548161	ALOX12	P18054	Unlikely TB	Negative	0.71			Male	Uganda
C220	10.04784898	VCL	P18206	Unlikely TB	Negative	0.71			Male	Uganda
C220	11.99841604	LBP	P18428	Unlikely TB	Negative	0.71			Male	Uganda
C220	11.02196982	PGAM1	P18669	Unlikely TB	Negative	0.71			Male	Uganda
C220	9.762028628	SDC1	P18827	Unlikely TB	Negative	0.71			Male	Uganda
C220	9.971453396	GNAZ	P19086	Unlikely TB	Negative	0.71			Male	Uganda
C220	10.2345241	VCAM1	P19320	Unlikely TB	Negative	0.71			Male	Uganda
C220	9.858547318	HK1	P19367	Unlikely TB	Negative	0.71			Male	Uganda
C220	10.93581479	ORM2	P19652	Unlikely TB	Negative	0.71			Male	Uganda
C220	13.78595873	ORM2	P19652-19-201	Unlikely TB	Negative	0.71			Male	Uganda
C220	12.59321316	ITIH2	P19823	Unlikely TB	Negative	0.71			Male	Uganda
C220	12.25288764	ITIH1	P19827	Unlikely TB	Negative	0.71			Male	Uganda
C220	9.300031844	RAB6A	P20340	Unlikely TB	Negative	0.71			Male	Uganda
C220	10.29040429	PSMB1	P20618	Unlikely TB	Negative	0.71			Male	Uganda
C220	10.88226756	PZP	P20742	Unlikely TB	Negative	0.71			Male	Uganda
C220	12.9117067	C4BPB	P20851	Unlikely TB	Negative	0.71			Male	Uganda
C220	8.811248963	COL5A1	P20908	Unlikely TB	Negative	0.71			Male	Uganda
C220	9.16762727	CSRP1	P21291	Unlikely TB	Negative	0.71			Male	Uganda
C220	10.26192817	FLNA	P21333	Unlikely TB	Negative	0.71			Male	Uganda
C220	10.07263317	CD9	P21926-2-228	Unlikely TB	Negative	0.71			Male	Uganda
C220	10.14608471	COMT	P21964	Unlikely TB	Negative	0.71			Male	Uganda
C220	10.04595412	TGM2	P21980	Unlikely TB	Negative	0.71			Male	Uganda
C220	10.26117644	TNXB	P22105	Unlikely TB	Negative	0.71			Male	Uganda
C220	9.765025474	PAICS	P22234	Unlikely TB	Negative	0.71			Male	Uganda
C220	9.66211758	UBA1	P22314	Unlikely TB	Negative	0.71			Male	Uganda
C220	12.31972354	GPX3	P22352	Unlikely TB	Negative	0.71			Male	Uganda
C220	9.8435953	NME2	P22392	Unlikely TB	Negative	0.71			Male	Uganda
C220	10.01617219	HNRNPA2B1	P22626	Unlikely TB	Negative	0.71			Male	Uganda
C220	13.45626125	CPN2	P22792	Unlikely TB	Negative	0.71			Male	Uganda
C220	11.42533235	PROZ	P22891	Unlikely TB	Negative	0.71			Male	Uganda
C220	9.815986273	MRC1	P22897	Unlikely TB	Negative	0.71			Male	Uganda
C220	10.22923761	IGHV1-2	P23083	Unlikely TB	Negative	0.71			Male	Uganda
C220	11.04972697	FBLN1	P23142	Unlikely TB	Negative	0.71			Male	Uganda
C220	9.326052927	FBLN1	P23142-30-703	Unlikely TB	Negative	0.71			Male	Uganda
C220	14.8525323	TCEA1	P23193	Unlikely TB	Negative	0.71			Male	Uganda
C220	9.754682076	ITGA6	P23229	Unlikely TB	Negative	0.71			Male	Uganda
C220	10.13648476	PPIB	P23284	Unlikely TB	Negative	0.71			Male	Uganda
C220	10.25205399	WARS1	P23381	Unlikely TB	Negative	0.71			Male	Uganda
C220	9.679023437	PTPRG	P23470	Unlikely TB	Negative	0.71			Male	Uganda
C220	9.880284787	AHCY	P23526	Unlikely TB	Negative	0.71			Male	Uganda
C220	10.24999125	CFL1	P23528	Unlikely TB	Negative	0.71			Male	Uganda
C220	9.929866466	PRTN3	P24158	Unlikely TB	Negative	0.71			Male	Uganda
C220	9.336853079	EEF1B2	P24534	Unlikely TB	Negative	0.71			Male	Uganda
C220	10.22086492	TBXAS1	P24557	Unlikely TB	Negative	0.71			Male	Uganda
C220	9.270099197	IGFBP6	P24592	Unlikely TB	Negative	0.71			Male	Uganda
C220	9.957153166	IGFBP5	P24593	Unlikely TB	Negative	0.71			Male	Uganda
C220	10.0974802	TNC	P24821	Unlikely TB	Negative	0.71			Male	Uganda
C220	9.747849421	MYL9	P24844	Unlikely TB	Negative	0.71			Male	Uganda
C220	10.41773843	AZGP1	P25311	Unlikely TB	Negative	0.71			Male	Uganda
C220	9.902562998	ATP5F1A	P25705	Unlikely TB	Negative	0.71			Male	Uganda
C220	9.559753636	PSMA1	P25786	Unlikely TB	Negative	0.71			Male	Uganda
C220	10.12794695	PSMA2	P25787	Unlikely TB	Negative	0.71			Male	Uganda
C220	9.87808377	PSMA3	P25788	Unlikely TB	Negative	0.71			Male	Uganda
C220	10.17363005	MSN	P26038	Unlikely TB	Negative	0.71			Male	Uganda
C220	9.786021621	S100A4	P26447	Unlikely TB	Negative	0.71			Male	Uganda
C220	9.74874983	EEF1G	P26641	Unlikely TB	Negative	0.71			Male	Uganda
C220	10.79269207	MST1	P26927	Unlikely TB	Negative	0.71			Male	Uganda
C220	9.577198814	STOM	P27105	Unlikely TB	Negative	0.71			Male	Uganda
C220	13.93693176	PON1	P27169	Unlikely TB	Negative	0.71			Male	Uganda
C220	10.79886598	YWHAQ	P27348	Unlikely TB	Negative	0.71			Male	Uganda
C220	9.734309577	CALR	P27797	Unlikely TB	Negative	0.71			Male	Uganda
C220	9.765222388	CANX	P27824	Unlikely TB	Negative	0.71			Male	Uganda
C220	10.78864483	CFP	P27918	Unlikely TB	Negative	0.71			Male	Uganda
C220	10.18718789	PSMA5	P28066	Unlikely TB	Negative	0.71			Male	Uganda
C220	10.04718295	PTPN6	P29350	Unlikely TB	Negative	0.71			Male	Uganda
C220	10.4040202	TKT	P29401	Unlikely TB	Negative	0.71			Male	Uganda
C220	10.89457329	SERPINA4	P29622	Unlikely TB	Negative	0.71			Male	Uganda
C220	10.01832063	EEF1D	P29692	Unlikely TB	Negative	0.71			Male	Uganda
C220	9.835458587	PRDX6	P30041	Unlikely TB	Negative	0.71			Male	Uganda
C220	10.01010259	BLVRB	P30043	Unlikely TB	Negative	0.71			Male	Uganda
C220	10.45362242	PRDX5	P30044	Unlikely TB	Negative	0.71			Male	Uganda
C220	9.983352687	PRDX3	P30048	Unlikely TB	Negative	0.71			Male	Uganda
C220	9.245290224	PEBP1	P30086	Unlikely TB	Negative	0.71			Male	Uganda
C220	10.20752717	PDIA3	P30101	Unlikely TB	Negative	0.71			Male	Uganda
C220	10.23013488	PPP2R1A	P30153	Unlikely TB	Negative	0.71			Male	Uganda
C220	9.977100307	SERPINB1	P30740	Unlikely TB	Negative	0.71			Male	Uganda
C220	8.958493424	SERPINB1	P30740-1-379	Unlikely TB	Negative	0.71			Male	Uganda
C220	9.521637849	CPS1	P31327	Unlikely TB	Negative	0.71			Male	Uganda
C220	9.482827785	ATIC	P31939	Unlikely TB	Negative	0.71			Male	Uganda
C220	9.764491954	YWHAB	P31946	Unlikely TB	Negative	0.71			Male	Uganda
C220	10.34301351	STIP1	P31948	Unlikely TB	Negative	0.71			Male	Uganda
C220	11.00027917	PRDX2	P32119	Unlikely TB	Negative	0.71			Male	Uganda
C220	11.1928983	CDH5	P33151	Unlikely TB	Negative	0.71			Male	Uganda
C220	11.87487571	KIF5B	P33176	Unlikely TB	Negative	0.71			Male	Uganda
C220	10.35102661	MAN1A1	P33908	Unlikely TB	Negative	0.71			Male	Uganda
C220	9.471748044	HSPA4	P34932	Unlikely TB	Negative	0.71			Male	Uganda
C220	12.85074066	PRSS3	P35030	Unlikely TB	Negative	0.71			Male	Uganda
C220	10.00436169	PHB	P35232	Unlikely TB	Negative	0.71			Male	Uganda
C220	9.906143416	THBS4	P35443	Unlikely TB	Negative	0.71			Male	Uganda
C220	10.45950856	KRT9	P35527	Unlikely TB	Negative	0.71			Male	Uganda
C220	11.3083466	SAA4	P35542	Unlikely TB	Negative	0.71			Male	Uganda
C220	9.980755912	MYH9	P35579	Unlikely TB	Negative	0.71			Male	Uganda
C220	9.36052163	COPB2	P35606	Unlikely TB	Negative	0.71			Male	Uganda
C220	9.536828405	BSG	P35613	Unlikely TB	Negative	0.71			Male	Uganda
C220	12.67384948	IGFALS	P35858	Unlikely TB	Negative	0.71			Male	Uganda
C220	10.66694249	KRT2	P35908	Unlikely TB	Negative	0.71			Male	Uganda
C220	18.30791777	ATP5F1C	P36542	Unlikely TB	Negative	0.71			Male	Uganda
C220	12.36524548	SERPINF1	P36955	Unlikely TB	Negative	0.71			Male	Uganda
C220	12.13973882	CFHR2	P36980	Unlikely TB	Negative	0.71			Male	Uganda
C220	9.831361221	HPCAL1	P37235	Unlikely TB	Negative	0.71			Male	Uganda
C220	9.894180827	TAGLN2	P37802	Unlikely TB	Negative	0.71			Male	Uganda
C220	9.041811836	TALDO1	P37837	Unlikely TB	Negative	0.71			Male	Uganda
C220	9.165922856	SNCA	P37840-1-140	Unlikely TB	Negative	0.71			Male	Uganda
C220	9.347190222	HSPA9	P38646	Unlikely TB	Negative	0.71			Male	Uganda
C220	9.235804045	DDOST	P39656	Unlikely TB	Negative	0.71			Male	Uganda
C220	10.01466965	GP5	P40197	Unlikely TB	Negative	0.71			Male	Uganda
C220	10.26751751	CCT6A	P40227	Unlikely TB	Negative	0.71			Male	Uganda
C220	9.996773639	MDH1	P40925	Unlikely TB	Negative	0.71			Male	Uganda
C220	9.881940836	MDH2	P40926	Unlikely TB	Negative	0.71			Male	Uganda
C220	9.847387321	EIF2S3	P41091	Unlikely TB	Negative	0.71			Male	Uganda
C220	10.53173949	PTGDS	P41222	Unlikely TB	Negative	0.71			Male	Uganda
C220	9.280282225	ACTR1B	P42025	Unlikely TB	Negative	0.71			Male	Uganda
C220	10.36285909	PRCP	P42785	Unlikely TB	Negative	0.71			Male	Uganda
C220	9.744070742	MCAM	P43121	Unlikely TB	Negative	0.71			Male	Uganda
C220	11.76190427	BTD	P43251	Unlikely TB	Negative	0.71			Male	Uganda
C220	9.236234685	GPD2	P43304	Unlikely TB	Negative	0.71			Male	Uganda
C220	12.90263848	AFM	P43652	Unlikely TB	Negative	0.71			Male	Uganda
C220	10.23167322	AFM	P43652-22-599	Unlikely TB	Negative	0.71			Male	Uganda
C220	9.73559984	USP5	P45974	Unlikely TB	Negative	0.71			Male	Uganda
C220	9.630491756	CAPZA2	P47755	Unlikely TB	Negative	0.71			Male	Uganda
C220	9.941432731	CAPZB	P47756	Unlikely TB	Negative	0.71			Male	Uganda
C220	10.11915007	LIMS1	P48059	Unlikely TB	Negative	0.71			Male	Uganda
C220	9.350069986	ME1	P48163	Unlikely TB	Negative	0.71			Male	Uganda
C220	9.678282618	ARCN1	P48444	Unlikely TB	Negative	0.71			Male	Uganda
C220	10.15353723	CCT5	P48643	Unlikely TB	Negative	0.71			Male	Uganda
C220	11.73770316	IDH2	P48735	Unlikely TB	Negative	0.71			Male	Uganda
C220	9.824267708	MASP1	P48740	Unlikely TB	Negative	0.71			Male	Uganda
C220	9.667265033	CCT3	P49368	Unlikely TB	Negative	0.71			Male	Uganda
C220	10.22805202	TUFM	P49411	Unlikely TB	Negative	0.71			Male	Uganda
C220	9.632852695	PSMB3	P49720	Unlikely TB	Negative	0.71			Male	Uganda
C220	10.64476547	PSMB2	P49721	Unlikely TB	Negative	0.71			Male	Uganda
C220	10.08003527	COMP	P49747	Unlikely TB	Negative	0.71			Male	Uganda
C220	9.623955242	TMED10	P49755	Unlikely TB	Negative	0.71			Male	Uganda
C220	12.69698115	SELENOP	P49908	Unlikely TB	Negative	0.71			Male	Uganda
C220	9.516883839	CAMP	P49913	Unlikely TB	Negative	0.71			Male	Uganda
C220	9.905936633	GDI2	P50395	Unlikely TB	Negative	0.71			Male	Uganda
C220	9.723287953	VASP	P50552	Unlikely TB	Negative	0.71			Male	Uganda
C220	10.08847945	CCT8	P50990	Unlikely TB	Negative	0.71			Male	Uganda
C220	9.44008574	CCT4	P50991	Unlikely TB	Negative	0.71			Male	Uganda
C220	9.472248694	RAB5C	P51148	Unlikely TB	Negative	0.71			Male	Uganda
C220	10.13333134	RAB7A	P51149	Unlikely TB	Negative	0.71			Male	Uganda
C220	9.688495715	SSR4	P51571	Unlikely TB	Negative	0.71			Male	Uganda
C220	10.06805362	ALDH3A2	P51648	Unlikely TB	Negative	0.71			Male	Uganda
C220	14.18013588	LUM	P51884	Unlikely TB	Negative	0.71			Male	Uganda
C220	10.54462572	LUM	P51884-19-338	Unlikely TB	Negative	0.71			Male	Uganda
C220	9.742927863	ARHGDIA	P52565	Unlikely TB	Negative	0.71			Male	Uganda
C220	10.32566195	CAPZA1	P52907	Unlikely TB	Negative	0.71			Male	Uganda
C220	9.556248885	ACLY	P53396	Unlikely TB	Negative	0.71			Male	Uganda
C220	9.992742635	COPB1	P53618	Unlikely TB	Negative	0.71			Male	Uganda
C220	9.737758646	COPA	P53621	Unlikely TB	Negative	0.71			Male	Uganda
C220	10.78923574	RAD23B	P54727	Unlikely TB	Negative	0.71			Male	Uganda
C220	9.512749773	AK2	P54819	Unlikely TB	Negative	0.71			Male	Uganda
C220	10.11462377	NAPA	P54920	Unlikely TB	Negative	0.71			Male	Uganda
C220	9.351878394	EIF5	P55010	Unlikely TB	Negative	0.71			Male	Uganda
C220	12.96003474	APOC4	P55056	Unlikely TB	Negative	0.71			Male	Uganda
C220	11.37104365	PLTP	P55058	Unlikely TB	Negative	0.71			Male	Uganda
C220	9.585557878	PLTP	P55058-18-493	Unlikely TB	Negative	0.71			Male	Uganda
C220	10.07347734	VCP	P55072	Unlikely TB	Negative	0.71			Male	Uganda
C220	10.26943746	NAP1L1	P55209	Unlikely TB	Negative	0.71			Male	Uganda
C220	9.796472905	CDH13	P55290	Unlikely TB	Negative	0.71			Male	Uganda
C220	9.242520962	NPEPPS	P55786	Unlikely TB	Negative	0.71			Male	Uganda
C220	9.985928169	MARS1	P56192	Unlikely TB	Negative	0.71			Male	Uganda
C220	9.799269532	ANTXR2	P58335	Unlikely TB	Negative	0.71			Male	Uganda
C220	9.894088235	MTPN	P58546	Unlikely TB	Negative	0.71			Male	Uganda
C220	9.928678487	MYL6	P60660	Unlikely TB	Negative	0.71			Male	Uganda
C220	11.77123243	ACTB	P60709	Unlikely TB	Negative	0.71			Male	Uganda
C220	10.78769483	EIF4A1	P60842	Unlikely TB	Negative	0.71			Male	Uganda
C220	9.690298785	PSMA6	P60900	Unlikely TB	Negative	0.71			Male	Uganda
C220	9.243746829	CDC42	P60953	Unlikely TB	Negative	0.71			Male	Uganda
C220	10.27712732	DSTN	P60981	Unlikely TB	Negative	0.71			Male	Uganda
C220	10.00644944	KRTDAP	P60985	Unlikely TB	Negative	0.71			Male	Uganda
C220	9.175574222	RAB8A	P61006	Unlikely TB	Negative	0.71			Male	Uganda
C220	9.334990908	RAB5B	P61020	Unlikely TB	Negative	0.71			Male	Uganda
C220	9.92135607	RAB10	P61026	Unlikely TB	Negative	0.71			Male	Uganda
C220	10.11964488	UBE2N	P61088	Unlikely TB	Negative	0.71			Male	Uganda
C220	10.08432539	RAB14	P61106	Unlikely TB	Negative	0.71			Male	Uganda
C220	10.04732137	ACTR3	P61158	Unlikely TB	Negative	0.71			Male	Uganda
C220	11.41090655	ACTR2	P61160	Unlikely TB	Negative	0.71			Male	Uganda
C220	9.552730218	ACTR1A	P61163	Unlikely TB	Negative	0.71			Male	Uganda
C220	10.29051315	ARF3	P61204	Unlikely TB	Negative	0.71			Male	Uganda
C220	9.854108725	RAP1B	P61224	Unlikely TB	Negative	0.71			Male	Uganda
C220	9.754936992	RAP2B	P61225	Unlikely TB	Negative	0.71			Male	Uganda
C220	9.821485889	HSPE1	P61604	Unlikely TB	Negative	0.71			Male	Uganda
C220	15.0079997	LYZ	P61626-19-148	Unlikely TB	Negative	0.71			Male	Uganda
C220	10.18114422	B2M	P61769	Unlikely TB	Negative	0.71			Male	Uganda
C220	10.41927854	B2M	P61769-21-119	Unlikely TB	Negative	0.71			Male	Uganda
C220	9.178795981	HNRNPK	P61978	Unlikely TB	Negative	0.71			Male	Uganda
C220	10.42287148	YWHAG	P61981	Unlikely TB	Negative	0.71			Male	Uganda
C220	9.706322547	YWHAE	P62258	Unlikely TB	Negative	0.71			Male	Uganda
C220	10.98580209	RPS13	P62277	Unlikely TB	Negative	0.71			Male	Uganda
C220	9.574822723	TMSB4X	P62328	Unlikely TB	Negative	0.71			Male	Uganda
C220	9.989670273	PSMC6	P62333	Unlikely TB	Negative	0.71			Male	Uganda
C220	15.64569247	RPS6	P62753	Unlikely TB	Negative	0.71			Male	Uganda
C220	11.56610919	H4C1	P62805	Unlikely TB	Negative	0.71			Male	Uganda
C220	9.604238334	RAB1A	P62820	Unlikely TB	Negative	0.71			Male	Uganda
C220	9.725762705	RAN	P62826	Unlikely TB	Negative	0.71			Male	Uganda
C220	9.666384441	GNB1	P62873	Unlikely TB	Negative	0.71			Male	Uganda
C220	13.90039926	RPL10A	P62906	Unlikely TB	Negative	0.71			Male	Uganda
C220	10.16657185	PPIA	P62937	Unlikely TB	Negative	0.71			Male	Uganda
C220	10.00090007	PPIA	P62937-1-165	Unlikely TB	Negative	0.71			Male	Uganda
C220	15.71673349	RPS27A	P62979	Unlikely TB	Negative	0.71			Male	Uganda
C220	9.403393155	AP2B1	P63010	Unlikely TB	Negative	0.71			Male	Uganda
C220	10.58956051	YWHAZ	P63104	Unlikely TB	Negative	0.71			Male	Uganda
C220	10.11669892	EIF5A	P63241	Unlikely TB	Negative	0.71			Male	Uganda
C220	10.76358341	ACTG1	P63261	Unlikely TB	Negative	0.71			Male	Uganda
C220	9.950360868	TPM4	P67936	Unlikely TB	Negative	0.71			Male	Uganda
C220	10.17880841	ACTC1	P68032	Unlikely TB	Negative	0.71			Male	Uganda
C220	11.13103532	EEF1A1	P68104	Unlikely TB	Negative	0.71			Male	Uganda
C220	10.73002466	TUBA1B	P68363	Unlikely TB	Negative	0.71			Male	Uganda
C220	9.574899168	TUBA4A	P68366	Unlikely TB	Negative	0.71			Male	Uganda
C220	10.0870129	TUBB4B	P68371	Unlikely TB	Negative	0.71			Male	Uganda
C220	12.0365102	HBB	P68871	Unlikely TB	Negative	0.71			Male	Uganda
C220	10.54634135	HBG2	P69892	Unlikely TB	Negative	0.71			Male	Uganda
C220	11.22339385	HBA1	P69905	Unlikely TB	Negative	0.71			Male	Uganda
C220	10.18947491	CCT2	P78371	Unlikely TB	Negative	0.71			Male	Uganda
C220	10.15139116	GSTO1	P78417	Unlikely TB	Negative	0.71			Male	Uganda
C220	11.73297075	GPLD1	P80108	Unlikely TB	Negative	0.71			Male	Uganda
C220	10.22648121	S100A12	P80511	Unlikely TB	Negative	0.71			Male	Uganda
C220	12.73320019	IGLV3-21	P80748	Unlikely TB	Negative	0.71			Male	Uganda
C220	10.04260257	HSPG2	P98160	Unlikely TB	Negative	0.71			Male	Uganda
C220	14.94635667	CYCS	P99999	Unlikely TB	Negative	0.71			Male	Uganda
C220	15.38111114	Rv3404c	P9WKZ3	Unlikely TB	Negative	0.71			Male	Uganda
C220	9.44323977	atpA	P9WPU7	Unlikely TB	Negative	0.71			Male	Uganda
C220	9.095552344	MPP1	Q00013	Unlikely TB	Negative	0.71			Male	Uganda
C220	9.797866474	CLTC	Q00610	Unlikely TB	Negative	0.71			Male	Uganda
C220	9.97061264	CAP1	Q01518	Unlikely TB	Negative	0.71			Male	Uganda
C220	10.20727844	PFKP	Q01813	Unlikely TB	Negative	0.71			Male	Uganda
C220	10.05565906	GUCY1B1	Q02153	Unlikely TB	Negative	0.71			Male	Uganda
C220	10.01328087	PLGLB1	Q02325	Unlikely TB	Negative	0.71			Male	Uganda
C220	9.467176784	NUCB1	Q02818	Unlikely TB	Negative	0.71			Male	Uganda
C220	8.84802256	CFHR3	Q02985	Unlikely TB	Negative	0.71			Male	Uganda
C220	10.74165949	CFHR1	Q03591	Unlikely TB	Negative	0.71			Male	Uganda
C220	12.28192832	HGFAC	Q04756	Unlikely TB	Negative	0.71			Male	Uganda
C220	9.594913257	GLO1	Q04760	Unlikely TB	Negative	0.71			Male	Uganda
C220	9.946087822	YWHAH	Q04917	Unlikely TB	Negative	0.71			Male	Uganda
C220	9.091592371	PRKCD	Q05655	Unlikely TB	Negative	0.71			Male	Uganda
C220	10.26673331	CALD1	Q05682	Unlikely TB	Negative	0.71			Male	Uganda
C220	12.20328369	ITIH3	Q06033	Unlikely TB	Negative	0.71			Male	Uganda
C220	9.780976952	ITIH3	Q06033-35-651	Unlikely TB	Negative	0.71			Male	Uganda
C220	9.86576931	PSME1	Q06323	Unlikely TB	Negative	0.71			Male	Uganda
C220	9.175720835	FMOD	Q06828	Unlikely TB	Negative	0.71			Male	Uganda
C220	11.4487142	PRDX1	Q06830	Unlikely TB	Negative	0.71			Male	Uganda
C220	9.299867289	KLC1	Q07866	Unlikely TB	Negative	0.71			Male	Uganda
C220	10.3452987	LRP1	Q07954	Unlikely TB	Negative	0.71			Male	Uganda
C220	11.44531099	LGALS3BP	Q08380	Unlikely TB	Negative	0.71			Male	Uganda
C220	11.3978238	FGL1	Q08830	Unlikely TB	Negative	0.71			Male	Uganda
C220	9.816300207	nrp	Q10896	Unlikely TB	Negative	0.71			Male	Uganda
C220	10.64434185	EFEMP1	Q12805	Unlikely TB	Negative	0.71			Male	Uganda
C220	12.40910569	EFEMP1	Q12805-18-493	Unlikely TB	Negative	0.71			Male	Uganda
C220	10.42632903	CNTN1	Q12860	Unlikely TB	Negative	0.71			Male	Uganda
C220	10.09803523	SPP2	Q13103	Unlikely TB	Negative	0.71			Male	Uganda
C220	9.84559112	MMRN1	Q13201	Unlikely TB	Negative	0.71			Male	Uganda
C220	9.990111555	SELENBP1	Q13228	Unlikely TB	Negative	0.71			Male	Uganda
C220	9.477613903	SEMA3F	Q13275	Unlikely TB	Negative	0.71			Male	Uganda
C220	10.06713087	ILK	Q13418	Unlikely TB	Negative	0.71			Male	Uganda
C220	9.98187215	DCTN2	Q13561	Unlikely TB	Negative	0.71			Male	Uganda
C220	10.82600527	IQGAP2	Q13576	Unlikely TB	Negative	0.71			Male	Uganda
C220	10.96752759	STIM1	Q13586	Unlikely TB	Negative	0.71			Male	Uganda
C220	10.2330672	FHL1	Q13642	Unlikely TB	Negative	0.71			Male	Uganda
C220	12.61428808	APOF	Q13790	Unlikely TB	Negative	0.71			Male	Uganda
C220	10.03299323	ENPP2	Q13822	Unlikely TB	Negative	0.71			Male	Uganda
C220	9.180775058	DSG2	Q14126	Unlikely TB	Negative	0.71			Male	Uganda
C220	10.07064902	SEPTIN6	Q14141	Unlikely TB	Negative	0.71			Male	Uganda
C220	9.641822989	DCTN1	Q14203	Unlikely TB	Negative	0.71			Male	Uganda
C220	10.00807831	DYNC1H1	Q14204	Unlikely TB	Negative	0.71			Male	Uganda
C220	10.07941006	CTTN	Q14247	Unlikely TB	Negative	0.71			Male	Uganda
C220	9.232923274	FLOT2	Q14254	Unlikely TB	Negative	0.71			Male	Uganda
C220	9.234452646	FGL2	Q14314	Unlikely TB	Negative	0.71			Male	Uganda
C220	9.923245734	SPARCL1	Q14515	Unlikely TB	Negative	0.71			Male	Uganda
C220	10.89595348	HABP2	Q14520	Unlikely TB	Negative	0.71			Male	Uganda
C220	12.51197059	ITIH4	Q14624	Unlikely TB	Negative	0.71			Male	Uganda
C220	10.97013221	ITIH4	Q14624-29-661	Unlikely TB	Negative	0.71			Male	Uganda
C220	9.862014279	ITIH4	Q14624-689-930	Unlikely TB	Negative	0.71			Male	Uganda
C220	10.20623268	GANAB	Q14697	Unlikely TB	Negative	0.71			Male	Uganda
C220	10.03961432	LTBP1	Q14766	Unlikely TB	Negative	0.71			Male	Uganda
C220	10.08370849	KPNB1	Q14974	Unlikely TB	Negative	0.71			Male	Uganda
C220	9.634466133	SEPTIN2	Q15019	Unlikely TB	Negative	0.71			Male	Uganda
C220	10.01611296	POSTN	Q15063	Unlikely TB	Negative	0.71			Male	Uganda
C220	9.386371277	PDIA6	Q15084	Unlikely TB	Negative	0.71			Male	Uganda
C220	9.522036416	PCOLCE	Q15113	Unlikely TB	Negative	0.71			Male	Uganda
C220	9.529968725	PON3	Q15166	Unlikely TB	Negative	0.71			Male	Uganda
C220	11.86546135	PCBP1	Q15365	Unlikely TB	Negative	0.71			Male	Uganda
C220	9.156206812	PCBP2	Q15366	Unlikely TB	Negative	0.71			Male	Uganda
C220	10.86608078	RSU1	Q15404	Unlikely TB	Negative	0.71			Male	Uganda
C220	12.39104229	FCN2	Q15485	Unlikely TB	Negative	0.71			Male	Uganda
C220	10.48597219	TGFBI	Q15582	Unlikely TB	Negative	0.71			Male	Uganda
C220	8.49053885	MAPRE1	Q15691	Unlikely TB	Negative	0.71			Male	Uganda
C220	9.973425823	CD226	Q15762	Unlikely TB	Negative	0.71			Male	Uganda
C220	9.467096242	STXBP2	Q15833	Unlikely TB	Negative	0.71			Male	Uganda
C220	9.839882344	ZYX	Q15942	Unlikely TB	Negative	0.71			Male	Uganda
C220	9.842882911	SEPTIN7	Q16181	Unlikely TB	Negative	0.71			Male	Uganda
C220	12.31220608	ECM1	Q16610	Unlikely TB	Negative	0.71			Male	Uganda
C220	8.9906098	DBN1	Q16643	Unlikely TB	Negative	0.71			Male	Uganda
C220	10.22040078	MAN2A1	Q16706	Unlikely TB	Negative	0.71			Male	Uganda
C220	12.82640339	AOC3	Q16853	Unlikely TB	Negative	0.71			Male	Uganda
C220	10.42576896	IMMT	Q16891	Unlikely TB	Negative	0.71			Male	Uganda
C220	10.00898387	INF2	Q27J81	Unlikely TB	Negative	0.71			Male	Uganda
C220	9.952885089	DDI2	Q5TDH0	Unlikely TB	Negative	0.71			Male	Uganda
C220	14.19059053	ZFYVE26	Q68DK2	Unlikely TB	Negative	0.71			Male	Uganda
C220	10.34407903	VASN	Q6EMK4	Unlikely TB	Negative	0.71			Male	Uganda
C220	11.86773072	VASN	Q6EMK4-24-673	Unlikely TB	Negative	0.71			Male	Uganda
C220	10.40239145	LAIR1	Q6GTX8	Unlikely TB	Negative	0.71			Male	Uganda
C220	8.467736075	LAMTOR1	Q6IAA8	Unlikely TB	Negative	0.71			Male	Uganda
C220	9.571995329	TWF2	Q6IBS0	Unlikely TB	Negative	0.71			Male	Uganda
C220	18.87394218	FAHD1	Q6P587	Unlikely TB	Negative	0.71			Male	Uganda
C220	10.58476576	PLXDC2	Q6UX71	Unlikely TB	Negative	0.71			Male	Uganda
C220	11.27292047	PI16	Q6UXB8	Unlikely TB	Negative	0.71			Male	Uganda
C220	10.00515421	CD109	Q6YHK3	Unlikely TB	Negative	0.71			Male	Uganda
C220	9.006688907	UNC13D	Q70J99	Unlikely TB	Negative	0.71			Male	Uganda
C220	9.10785114	TUBA1A	Q71U36	Unlikely TB	Negative	0.71			Male	Uganda
C220	10.91969291	ADAMTS13	Q76LX8	Unlikely TB	Negative	0.71			Male	Uganda
C220	10.28274885	DOK3	Q7L591	Unlikely TB	Negative	0.71			Male	Uganda
C220	12.0375266	ABI3BP	Q7Z7G0	Unlikely TB	Negative	0.71			Male	Uganda
C220	9.946068707	MEGF8	Q7Z7M0	Unlikely TB	Negative	0.71			Male	Uganda
C220	10.03349766	SERPINA11	Q86U17	Unlikely TB	Negative	0.71			Male	Uganda
C220	9.488961085	OAF	Q86UD1	Unlikely TB	Negative	0.71			Male	Uganda
C220	9.976396351	FERMT3	Q86UX7	Unlikely TB	Negative	0.71			Male	Uganda
C220	10.26660607	CD163	Q86VB7	Unlikely TB	Negative	0.71			Male	Uganda
C220	9.857504965	CAND1	Q86VP6	Unlikely TB	Negative	0.71			Male	Uganda
C220	9.532201073	TREML1	Q86YW5	Unlikely TB	Negative	0.71			Male	Uganda
C220	9.511979432	LILRA3	Q8N6C8	Unlikely TB	Negative	0.71			Male	Uganda
C220	9.997963508	GOLM1	Q8NBJ4	Unlikely TB	Negative	0.71			Male	Uganda
C220	9.916609986	PCYOX1L	Q8NBM8	Unlikely TB	Negative	0.71			Male	Uganda
C220	9.348916376	PCSK9	Q8NBP7	Unlikely TB	Negative	0.71			Male	Uganda
C220	8.93188713	TXNDC5	Q8NBS9	Unlikely TB	Negative	0.71			Male	Uganda
C220	11.08383341	ANGPTL6	Q8NI99	Unlikely TB	Negative	0.71			Male	Uganda
C220	9.760324715	PDCD6IP	Q8WUM4	Unlikely TB	Negative	0.71			Male	Uganda
C220	9.426867083	BRK1	Q8WUW1	Unlikely TB	Negative	0.71			Male	Uganda
C220	9.798151539	OIT3	Q8WWZ8	Unlikely TB	Negative	0.71			Male	Uganda
C220	9.702784328	MUC16	Q8WXI7	Unlikely TB	Negative	0.71			Male	Uganda
C220	10.78597588	TTN	Q8WZ42	Unlikely TB	Negative	0.71			Male	Uganda
C220	11.46320579	CFHR4	Q92496	Unlikely TB	Negative	0.71			Male	Uganda
C220	10.37009335	PRG4	Q92954	Unlikely TB	Negative	0.71			Male	Uganda
C220	9.722380639	ATP2A3	Q93084	Unlikely TB	Negative	0.71			Male	Uganda
C220	9.585853479	PDLIM5	Q96HC4	Unlikely TB	Negative	0.71			Male	Uganda
C220	11.98919484	CPB2	Q96IY4	Unlikely TB	Negative	0.71			Male	Uganda
C220	15.23865614	CPB2	Q96IY4-23-114	Unlikely TB	Negative	0.71			Male	Uganda
C220	11.57046291	CNDP1	Q96KN2	Unlikely TB	Negative	0.71			Male	Uganda
C220	9.967226331	PRAP1	Q96NZ9	Unlikely TB	Negative	0.71			Male	Uganda
C220	9.838668207	PRAP1	Q96NZ9-21-151	Unlikely TB	Negative	0.71			Male	Uganda
C220	11.47514803	PGLYRP2	Q96PD5	Unlikely TB	Negative	0.71			Male	Uganda
C220	15.64569247	PUS7	Q96PZ0	Unlikely TB	Negative	0.71			Male	Uganda
C220	9.748817717	VPS35	Q96QK1	Unlikely TB	Negative	0.71			Male	Uganda
C220	9.718049197	SCGB3A1	Q96QR1	Unlikely TB	Negative	0.71			Male	Uganda
C220	10.4427006	CNN2	Q99439	Unlikely TB	Negative	0.71			Male	Uganda
C220	10.38955185	PARK7	Q99497	Unlikely TB	Negative	0.71			Male	Uganda
C220	9.536236273	PHB2	Q99623	Unlikely TB	Negative	0.71			Male	Uganda
C220	10.26959552	OLFM1	Q99784	Unlikely TB	Negative	0.71			Male	Uganda
C220	9.925131023	CCT7	Q99832	Unlikely TB	Negative	0.71			Male	Uganda
C220	11.7139485	RARRES2	Q99969	Unlikely TB	Negative	0.71			Male	Uganda
C220	10.78136868	CORO1B	Q9BR76	Unlikely TB	Negative	0.71			Male	Uganda
C220	9.875115227	ESYT1	Q9BSJ8	Unlikely TB	Negative	0.71			Male	Uganda
C220	9.806132255	FUCA2	Q9BTY2	Unlikely TB	Negative	0.71			Male	Uganda
C220	9.424231618	PDCD10	Q9BUL8	Unlikely TB	Negative	0.71			Male	Uganda
C220	11.08972351	COLEC11	Q9BWP8	Unlikely TB	Negative	0.71			Male	Uganda
C220	10.51674156	CFHR5	Q9BXR6	Unlikely TB	Negative	0.71			Male	Uganda
C220	9.828123872	CRNKL1	Q9BZJ0	Unlikely TB	Negative	0.71			Male	Uganda
C220	10.72341985	RTN4R	Q9BZR6	Unlikely TB	Negative	0.71			Male	Uganda
C220	10.69271508	TOLLIP	Q9H0E2	Unlikely TB	Negative	0.71			Male	Uganda
C220	10.10298604	RAB1B	Q9H0U4	Unlikely TB	Negative	0.71			Male	Uganda
C220	10.18379089	SH3BGRL3	Q9H299	Unlikely TB	Negative	0.71			Male	Uganda
C220	9.476403201	RNPEP	Q9H4A4	Unlikely TB	Negative	0.71			Male	Uganda
C220	10.83734522	RNPEP	Q9H4A4-2-650	Unlikely TB	Negative	0.71			Male	Uganda
C220	10.50750164	DPEP2	Q9H4A9	Unlikely TB	Negative	0.71			Male	Uganda
C220	9.938133376	TUBB1	Q9H4B7	Unlikely TB	Negative	0.71			Male	Uganda
C220	9.309487556	PLEKHA4	Q9H4M7	Unlikely TB	Negative	0.71			Male	Uganda
C220	9.981879614	EHD1	Q9H4M9	Unlikely TB	Negative	0.71			Male	Uganda
C220	10.68734956	RGCC	Q9H4X1	Unlikely TB	Negative	0.71			Male	Uganda
C220	9.880728066	PARVB	Q9HBI1	Unlikely TB	Negative	0.71			Male	Uganda
C220	10.30518392	APMAP	Q9HDC9	Unlikely TB	Negative	0.71			Male	Uganda
C220	9.472893149	VTA1	Q9NP79	Unlikely TB	Negative	0.71			Male	Uganda
C220	11.60947781	IL1RAP	Q9NPH3	Unlikely TB	Negative	0.71			Male	Uganda
C220	10.71296797	CRTAC1	Q9NQ79	Unlikely TB	Negative	0.71			Male	Uganda
C220	9.912516725	RTN4	Q9NQC3	Unlikely TB	Negative	0.71			Male	Uganda
C220	9.33360233	XPNPEP1	Q9NQW7	Unlikely TB	Negative	0.71			Male	Uganda
C220	9.93119191	PDLIM7	Q9NR12	Unlikely TB	Negative	0.71			Male	Uganda
C220	10.28536056	SAR1A	Q9NR31	Unlikely TB	Negative	0.71			Male	Uganda
C220	9.507655019	ATG3	Q9NT62	Unlikely TB	Negative	0.71			Male	Uganda
C220	9.132835531	OLA1	Q9NTK5	Unlikely TB	Negative	0.71			Male	Uganda
C220	13.63995144	CBLN4	Q9NTU7	Unlikely TB	Negative	0.71			Male	Uganda
C220	9.732733524	ARL8B	Q9NVJ2	Unlikely TB	Negative	0.71			Male	Uganda
C220	9.928958539	TUBA8	Q9NY65	Unlikely TB	Negative	0.71			Male	Uganda
C220	9.720024858	ERAP1	Q9NZ08	Unlikely TB	Negative	0.71			Male	Uganda
C220	10.02785363	ADA2	Q9NZK5	Unlikely TB	Negative	0.71			Male	Uganda
C220	12.58016322	C1RL	Q9NZP8	Unlikely TB	Negative	0.71			Male	Uganda
C220	11.64055122	C1RL	Q9NZP8-36-487	Unlikely TB	Negative	0.71			Male	Uganda
C220	8.114870237	ABRACL	Q9P1F3	Unlikely TB	Negative	0.71			Male	Uganda
C220	10.33153521	BIN2	Q9UBW5	Unlikely TB	Negative	0.71			Male	Uganda
C220	10.71705467	FBLN5	Q9UBX5	Unlikely TB	Negative	0.71			Male	Uganda
C220	11.88364462	FETUB	Q9UGM5	Unlikely TB	Negative	0.71			Male	Uganda
C220	9.974166367	PCYOX1	Q9UHG3	Unlikely TB	Negative	0.71			Male	Uganda
C220	9.786484387	DDX20	Q9UHI6	Unlikely TB	Negative	0.71			Male	Uganda
C220	10.13742148	DBNL	Q9UJU6	Unlikely TB	Negative	0.71			Male	Uganda
C220	11.14110072	SERPINA10	Q9UK55	Unlikely TB	Negative	0.71			Male	Uganda
C220	10.31753919	PSME2	Q9UL46	Unlikely TB	Negative	0.71			Male	Uganda
C220	10.68293671	TRPC5	Q9UL62	Unlikely TB	Negative	0.71			Male	Uganda
C220	9.847888722	HEG1	Q9ULI3	Unlikely TB	Negative	0.71			Male	Uganda
C220	9.733240526	CORO1C	Q9ULV4	Unlikely TB	Negative	0.71			Male	Uganda
C220	10.00482097	MINPP1	Q9UNW1	Unlikely TB	Negative	0.71			Male	Uganda
C220	9.917159287	RUVBL2	Q9Y230	Unlikely TB	Negative	0.71			Male	Uganda
C220	9.80633584	RUVBL1	Q9Y265	Unlikely TB	Negative	0.71			Male	Uganda
C220	10.26994907	TLN1	Q9Y490	Unlikely TB	Negative	0.71			Male	Uganda
C220	19.58646525	MYO5A	Q9Y4I1	Unlikely TB	Negative	0.71			Male	Uganda
C220	12.16302949	HYOU1	Q9Y4L1	Unlikely TB	Negative	0.71			Male	Uganda
C220	9.686292965	SUPT16H	Q9Y5B9	Unlikely TB	Negative	0.71			Male	Uganda
C220	11.00633997	ANGPTL3	Q9Y5C1	Unlikely TB	Negative	0.71			Male	Uganda
C220	10.27692712	COPG1	Q9Y678	Unlikely TB	Negative	0.71			Male	Uganda
C220	10.21808169	FCGBP	Q9Y6R7	Unlikely TB	Negative	0.71			Male	Uganda
C220	11.20969187	FCGBP	Q9Y6R7-24-5405	Unlikely TB	Negative	0.71			Male	Uganda
C220	10.72425587	COLEC10	Q9Y6Z7	Unlikely TB	Negative	0.71			Male	Uganda
C221	15.21838976	IGLV8-61	A0A075B6I0	Unlikely TB	Negative	-1.42	-0.06		Female	Uganda
C221	12.24159726	IGLV5-37	A0A075B6J1-20-123	Unlikely TB	Negative	-1.42	-0.06		Female	Uganda
C221	12.46503987	IGLV2-18	A0A075B6J9	Unlikely TB	Negative	-1.42	-0.06		Female	Uganda
C221	8.643730936	IGLV3-12	A0A075B6K2	Unlikely TB	Negative	-1.42	-0.06		Female	Uganda
C221	12.38802098	IGLV3-10	A0A075B6K4	Unlikely TB	Negative	-1.42	-0.06		Female	Uganda
C221	12.38634444	IGLV3-10	A0A075B6K4-20-115	Unlikely TB	Negative	-1.42	-0.06		Female	Uganda
C221	12.62338436	IGLV3-9	A0A075B6K5	Unlikely TB	Negative	-1.42	-0.06		Female	Uganda
C221	17.68064025	IGKV2-28	A0A075B6P5-20-120	Unlikely TB	Negative	-1.42	-0.06		Female	Uganda
C221	11.87098749	IGHV3-64	A0A075B6Q5	Unlikely TB	Negative	-1.42	-0.06		Female	Uganda
C221	9.615775319	IGKV2D-24	A0A075B6R9	Unlikely TB	Negative	-1.42	-0.06		Female	Uganda
C221	14.6013647	IGKV1D-17	A0A075B6S4-23-117	Unlikely TB	Negative	-1.42	-0.06		Female	Uganda
C221	10.46753287	IGKV1-27	A0A075B6S5	Unlikely TB	Negative	-1.42	-0.06		Female	Uganda
C221	10.7655997	IGKV1-37	A0A075B6S9-23-117	Unlikely TB	Negative	-1.42	-0.06		Female	Uganda
C221	9.479303846	IGKV3D-15	A0A087WSY6	Unlikely TB	Negative	-1.42	-0.06		Female	Uganda
C221	13.73445688	IGKV3D-15	A0A087WSY6-21-115	Unlikely TB	Negative	-1.42	-0.06		Female	Uganda
C221	8.450814568	IGKV2-40	A0A087WW87	Unlikely TB	Negative	-1.42	-0.06		Female	Uganda
C221	13.08373074	IGHV3-49	A0A0A0MS15	Unlikely TB	Negative	-1.42	-0.06		Female	Uganda
C221	13.82179107	IGHV3-49	A0A0A0MS15-20-119	Unlikely TB	Negative	-1.42	-0.06		Female	Uganda
C221	9.671969015	IGKV6D-21	A0A0A0MT36	Unlikely TB	Negative	-1.42	-0.06		Female	Uganda
C221	15.81032711	IGLV1-36	A0A0B4J1U3	Unlikely TB	Negative	-1.42	-0.06		Female	Uganda
C221	12.23547304	IGHV3-15	A0A0B4J1V0	Unlikely TB	Negative	-1.42	-0.06		Female	Uganda
C221	13.01601991	IGHV3-15	A0A0B4J1V0-20-119	Unlikely TB	Negative	-1.42	-0.06		Female	Uganda
C221	9.264359044	IGHV2-26	A0A0B4J1V2	Unlikely TB	Negative	-1.42	-0.06		Female	Uganda
C221	12.33750353	IGHV3-73	A0A0B4J1V6	Unlikely TB	Negative	-1.42	-0.06		Female	Uganda
C221	14.64333179	IGHV3-73	A0A0B4J1V6-20-119	Unlikely TB	Negative	-1.42	-0.06		Female	Uganda
C221	12.99900236	IGHV3-74	A0A0B4J1X5	Unlikely TB	Negative	-1.42	-0.06		Female	Uganda
C221	9.124254109	IGHV3-43	A0A0B4J1X8-20-118	Unlikely TB	Negative	-1.42	-0.06		Female	Uganda
C221	10.47154532	IGLV9-49	A0A0B4J1Y8	Unlikely TB	Negative	-1.42	-0.06		Female	Uganda
C221	9.163953086	IGLV9-49	A0A0B4J1Y8-20-123	Unlikely TB	Negative	-1.42	-0.06		Female	Uganda
C221	11.41206739	IGHV3-72	A0A0B4J1Y9	Unlikely TB	Negative	-1.42	-0.06		Female	Uganda
C221	12.52936353	IGKV1D-13	A0A0B4J2D9-23-117	Unlikely TB	Negative	-1.42	-0.06		Female	Uganda
C221	13.29228311	IGHV1-69D	A0A0B4J2H0	Unlikely TB	Negative	-1.42	-0.06		Female	Uganda
C221	11.42419331	IGKV6-21	A0A0C4DH24-20-114	Unlikely TB	Negative	-1.42	-0.06		Female	Uganda
C221	13.45736356	IGKV3D-20	A0A0C4DH25-21-116	Unlikely TB	Negative	-1.42	-0.06		Female	Uganda
C221	11.29593657	IGHV1-3	A0A0C4DH29	Unlikely TB	Negative	-1.42	-0.06		Female	Uganda
C221	12.00582647	IGHV1-18	A0A0C4DH31	Unlikely TB	Negative	-1.42	-0.06		Female	Uganda
C221	12.33415798	IGHV3-20	A0A0C4DH32-20-117	Unlikely TB	Negative	-1.42	-0.06		Female	Uganda
C221	12.49810532	IGHV1-24	A0A0C4DH33-20-117	Unlikely TB	Negative	-1.42	-0.06		Female	Uganda
C221	9.753176302	IGHV4-28	A0A0C4DH34	Unlikely TB	Negative	-1.42	-0.06		Female	Uganda
C221	12.77911769	IGHV3-35	A0A0C4DH35	Unlikely TB	Negative	-1.42	-0.06		Female	Uganda
C221	11.19304493	IGHV3-38	A0A0C4DH36	Unlikely TB	Negative	-1.42	-0.06		Female	Uganda
C221	14.82428444	IGHV5-51	A0A0C4DH38	Unlikely TB	Negative	-1.42	-0.06		Female	Uganda
C221	12.06863215	IGHV5-51	A0A0C4DH38-20-117	Unlikely TB	Negative	-1.42	-0.06		Female	Uganda
C221	15.57299559	IGHV3-66	A0A0C4DH42-20-116	Unlikely TB	Negative	-1.42	-0.06		Female	Uganda
C221	9.347257941	IGHV2-70D	A0A0C4DH43	Unlikely TB	Negative	-1.42	-0.06		Female	Uganda
C221	9.03909802	IGKV3D-7	A0A0C4DH55-24-119	Unlikely TB	Negative	-1.42	-0.06		Female	Uganda
C221	14.96284756	IGKV1-9	A0A0C4DH69-23-117	Unlikely TB	Negative	-1.42	-0.06		Female	Uganda
C221	12.26927519	IGKV1-6	A0A0C4DH72-23-117	Unlikely TB	Negative	-1.42	-0.06		Female	Uganda
C221	16.17544469	IGKV1-12	A0A0C4DH73-23-117	Unlikely TB	Negative	-1.42	-0.06		Female	Uganda
C221	12.61014993	IGHV7-4-1	A0A0J9YVY3-20-117	Unlikely TB	Negative	-1.42	-0.06		Female	Uganda
C221	14.20489805	IGHV3-64D	A0A0J9YX35	Unlikely TB	Negative	-1.42	-0.06		Female	Uganda
C221	12.62972751	IGLL5	B9A064	Unlikely TB	Negative	-1.42	-0.06		Female	Uganda
C221	9.269153666	PDLIM1	O00151	Unlikely TB	Negative	-1.42	-0.06		Female	Uganda
C221	10.02852293	MASP2	O00187	Unlikely TB	Negative	-1.42	-0.06		Female	Uganda
C221	8.667901267	MASP2	O00187-16-686	Unlikely TB	Negative	-1.42	-0.06		Female	Uganda
C221	9.664962599	RAB27B	O00194	Unlikely TB	Negative	-1.42	-0.06		Female	Uganda
C221	9.954743535	PSMD11	O00231	Unlikely TB	Negative	-1.42	-0.06		Female	Uganda
C221	9.176891173	PSMD12	O00232	Unlikely TB	Negative	-1.42	-0.06		Female	Uganda
C221	8.922964023	CLIC1	O00299	Unlikely TB	Negative	-1.42	-0.06		Female	Uganda
C221	11.49041338	QSOX1	O00391	Unlikely TB	Negative	-1.42	-0.06		Female	Uganda
C221	9.123545597	IPO5	O00410	Unlikely TB	Negative	-1.42	-0.06		Female	Uganda
C221	9.801248339	DNM1L	O00429	Unlikely TB	Negative	-1.42	-0.06		Female	Uganda
C221	9.437589001	STK25	O00506	Unlikely TB	Negative	-1.42	-0.06		Female	Uganda
C221	10.39328251	CHL1	O00533	Unlikely TB	Negative	-1.42	-0.06		Female	Uganda
C221	8.433165737	CHL1	O00533-25-1208	Unlikely TB	Negative	-1.42	-0.06		Female	Uganda
C221	9.966962421	NRP1	O14786	Unlikely TB	Negative	-1.42	-0.06		Female	Uganda
C221	11.53865479	APOL1	O14791	Unlikely TB	Negative	-1.42	-0.06		Female	Uganda
C221	9.104886869	PSMA7	O14818	Unlikely TB	Negative	-1.42	-0.06		Female	Uganda
C221	9.348164898	MYL12B	O14950	Unlikely TB	Negative	-1.42	-0.06		Female	Uganda
C221	9.487614972	XPO1	O14980	Unlikely TB	Negative	-1.42	-0.06		Female	Uganda
C221	9.654213142	ARPC1B	O15143	Unlikely TB	Negative	-1.42	-0.06		Female	Uganda
C221	15.97285184	ARPC2	O15144	Unlikely TB	Negative	-1.42	-0.06		Female	Uganda
C221	9.69509637	ARPC3	O15145	Unlikely TB	Negative	-1.42	-0.06		Female	Uganda
C221	8.542274578	ARPC5	O15511	Unlikely TB	Negative	-1.42	-0.06		Female	Uganda
C221	13.36482239	EIF4G3	O43432	Unlikely TB	Negative	-1.42	-0.06		Female	Uganda
C221	9.95583594	ACTN4	O43707	Unlikely TB	Negative	-1.42	-0.06		Female	Uganda
C221	11.13631051	CD5L	O43866	Unlikely TB	Negative	-1.42	-0.06		Female	Uganda
C221	10.43904663	CD5L	O43866-20-347	Unlikely TB	Negative	-1.42	-0.06		Female	Uganda
C221	9.104694437	PLIN3	O60664	Unlikely TB	Negative	-1.42	-0.06		Female	Uganda
C221	12.2443979	H2BC12	O60814	Unlikely TB	Negative	-1.42	-0.06		Female	Uganda
C221	12.48392645	FCGR3B	O75015	Unlikely TB	Negative	-1.42	-0.06		Female	Uganda
C221	9.167194097	FCGR3B	O75015-17-200	Unlikely TB	Negative	-1.42	-0.06		Female	Uganda
C221	9.130496138	WDR1	O75083	Unlikely TB	Negative	-1.42	-0.06		Female	Uganda
C221	12.49618445	ICOSLG	O75144	Unlikely TB	Negative	-1.42	-0.06		Female	Uganda
C221	8.884446037	CS	O75390	Unlikely TB	Negative	-1.42	-0.06		Female	Uganda
C221	9.312307244	SEC22B	O75396	Unlikely TB	Negative	-1.42	-0.06		Female	Uganda
C221	9.333397699	SKAP2	O75563	Unlikely TB	Negative	-1.42	-0.06		Female	Uganda
C221	11.17531929	FCN3	O75636	Unlikely TB	Negative	-1.42	-0.06		Female	Uganda
C221	8.874554765	ZMPSTE24	O75844	Unlikely TB	Negative	-1.42	-0.06		Female	Uganda
C221	10.26947989	IDH1	O75874	Unlikely TB	Negative	-1.42	-0.06		Female	Uganda
C221	11.63299707	ATRN	O75882	Unlikely TB	Negative	-1.42	-0.06		Female	Uganda
C221	8.938380017	ARL6IP5	O75915	Unlikely TB	Negative	-1.42	-0.06		Female	Uganda
C221	13.25188418	APOM	O95445	Unlikely TB	Negative	-1.42	-0.06		Female	Uganda
C221	9.583419322	PARN	O95453	Unlikely TB	Negative	-1.42	-0.06		Female	Uganda
C221	9.453760115	H6PD	O95479	Unlikely TB	Negative	-1.42	-0.06		Female	Uganda
C221	9.183281128	VNN1	O95497	Unlikely TB	Negative	-1.42	-0.06		Female	Uganda
C221	9.760195298	AP2A1	O95782	Unlikely TB	Negative	-1.42	-0.06		Female	Uganda
C221	9.567372182	CAVIN2	O95810	Unlikely TB	Negative	-1.42	-0.06		Female	Uganda
C221	9.998561151	LDHA	P00338	Unlikely TB	Negative	-1.42	-0.06		Female	Uganda
C221	10.06584363	ALDH1A1	P00352	Unlikely TB	Negative	-1.42	-0.06		Female	Uganda
C221	8.39492525	GLUD1	P00367	Unlikely TB	Negative	-1.42	-0.06		Female	Uganda
C221	9.516259041	CYB5R3	P00387	Unlikely TB	Negative	-1.42	-0.06		Female	Uganda
C221	12.64037109	CP	P00450	Unlikely TB	Negative	-1.42	-0.06		Female	Uganda
C221	9.339424308	CP	P00450-20-1065	Unlikely TB	Negative	-1.42	-0.06		Female	Uganda
C221	11.33365434	F13A1	P00488	Unlikely TB	Negative	-1.42	-0.06		Female	Uganda
C221	9.07010648	PNP	P00491	Unlikely TB	Negative	-1.42	-0.06		Female	Uganda
C221	9.391443227	HPRT1	P00492	Unlikely TB	Negative	-1.42	-0.06		Female	Uganda
C221	9.751057485	PGK1	P00558	Unlikely TB	Negative	-1.42	-0.06		Female	Uganda
C221	9.07190627	AK1	P00568	Unlikely TB	Negative	-1.42	-0.06		Female	Uganda
C221	11.76000312	F2	P00734	Unlikely TB	Negative	-1.42	-0.06		Female	Uganda
C221	8.734590207	F2	P00734-364-622	Unlikely TB	Negative	-1.42	-0.06		Female	Uganda
C221	12.70822079	F2	P00734-44-622	Unlikely TB	Negative	-1.42	-0.06		Female	Uganda
C221	11.001944	C1R	P00736	Unlikely TB	Negative	-1.42	-0.06		Female	Uganda
C221	14.43907681	HP	P00738	Unlikely TB	Negative	-1.42	-0.06		Female	Uganda
C221	12.57872588	HP	P00738-162-406	Unlikely TB	Negative	-1.42	-0.06		Female	Uganda
C221	12.22571247	HP	P00738-19-406	Unlikely TB	Negative	-1.42	-0.06		Female	Uganda
C221	12.32041437	HPR	P00739	Unlikely TB	Negative	-1.42	-0.06		Female	Uganda
C221	9.850226721	F9	P00740	Unlikely TB	Negative	-1.42	-0.06		Female	Uganda
C221	11.49712396	F10	P00742	Unlikely TB	Negative	-1.42	-0.06		Female	Uganda
C221	10.9234528	CFD	P00746	Unlikely TB	Negative	-1.42	-0.06		Female	Uganda
C221	11.75922158	PLG	P00747	Unlikely TB	Negative	-1.42	-0.06		Female	Uganda
C221	10.21817696	PLG	P00747-20-810	Unlikely TB	Negative	-1.42	-0.06		Female	Uganda
C221	11.28636928	F12	P00748	Unlikely TB	Negative	-1.42	-0.06		Female	Uganda
C221	12.00187489	CFB	P00751	Unlikely TB	Negative	-1.42	-0.06		Female	Uganda
C221	9.265493214	CFB	P00751-26-764	Unlikely TB	Negative	-1.42	-0.06		Female	Uganda
C221	9.811830179	CA1	P00915	Unlikely TB	Negative	-1.42	-0.06		Female	Uganda
C221	9.216886157	CA2	P00918	Unlikely TB	Negative	-1.42	-0.06		Female	Uganda
C221	13.25814572	SERPINC1	P01008	Unlikely TB	Negative	-1.42	-0.06		Female	Uganda
C221	14.05141024	SERPINC1	P01008-33-464	Unlikely TB	Negative	-1.42	-0.06		Female	Uganda
C221	12.53074255	SERPINA1	P01009	Unlikely TB	Negative	-1.42	-0.06		Female	Uganda
C221	11.60298445	SERPINA1	P01009-25-418	Unlikely TB	Negative	-1.42	-0.06		Female	Uganda
C221	11.90395896	SERPINA1	P01009-375-418	Unlikely TB	Negative	-1.42	-0.06		Female	Uganda
C221	12.60884467	SERPINA3	P01011	Unlikely TB	Negative	-1.42	-0.06		Female	Uganda
C221	12.58843963	SERPINA3	P01011-26-423	Unlikely TB	Negative	-1.42	-0.06		Female	Uganda
C221	12.72089988	AGT	P01019	Unlikely TB	Negative	-1.42	-0.06		Female	Uganda
C221	14.26439206	A2M	P01023	Unlikely TB	Negative	-1.42	-0.06		Female	Uganda
C221	11.3299188	A2M	P01023-24-1474	Unlikely TB	Negative	-1.42	-0.06		Female	Uganda
C221	13.13651548	C3	P01024	Unlikely TB	Negative	-1.42	-0.06		Female	Uganda
C221	11.4372447	C3	P01024-23-1663	Unlikely TB	Negative	-1.42	-0.06		Female	Uganda
C221	12.21939169	C5	P01031	Unlikely TB	Negative	-1.42	-0.06		Female	Uganda
C221	10.77473969	TIMP1	P01033-24-207	Unlikely TB	Negative	-1.42	-0.06		Female	Uganda
C221	10.52287328	CST3	P01034	Unlikely TB	Negative	-1.42	-0.06		Female	Uganda
C221	12.94217522	KNG1	P01042	Unlikely TB	Negative	-1.42	-0.06		Female	Uganda
C221	9.228790548	TGFB1	P01137	Unlikely TB	Negative	-1.42	-0.06		Female	Uganda
C221	8.980529091	IGF2	P01344	Unlikely TB	Negative	-1.42	-0.06		Female	Uganda
C221	8.78278907	IGF2	P01344-25-91	Unlikely TB	Negative	-1.42	-0.06		Female	Uganda
C221	14.21719259	JCHAIN	P01591	Unlikely TB	Negative	-1.42	-0.06		Female	Uganda
C221	9.133117438	JCHAIN	P01591-23-159	Unlikely TB	Negative	-1.42	-0.06		Female	Uganda
C221	15.08936452	IGKV1D-33	P01593	Unlikely TB	Negative	-1.42	-0.06		Female	Uganda
C221	16.69585036	IGKV1D-33	P01593-23-117	Unlikely TB	Negative	-1.42	-0.06		Female	Uganda
C221	13.87287152	IGKV1-39	P01597	Unlikely TB	Negative	-1.42	-0.06		Female	Uganda
C221	11.70639649	IGKV1-17	P01599	Unlikely TB	Negative	-1.42	-0.06		Female	Uganda
C221	11.28604261	IGKV1-5	P01602	Unlikely TB	Negative	-1.42	-0.06		Female	Uganda
C221	12.5437039	IGKV1-5	P01602-23-117	Unlikely TB	Negative	-1.42	-0.06		Female	Uganda
C221	11.64717379	IGKV3-20	P01619	Unlikely TB	Negative	-1.42	-0.06		Female	Uganda
C221	16.94039857	IGKV3-20	P01619-21-116	Unlikely TB	Negative	-1.42	-0.06		Female	Uganda
C221	14.52532473	IGLV1-47	P01700	Unlikely TB	Negative	-1.42	-0.06		Female	Uganda
C221	15.80725303	IGLV1-47	P01700-20-117	Unlikely TB	Negative	-1.42	-0.06		Female	Uganda
C221	13.93449253	IGLV1-51	P01701	Unlikely TB	Negative	-1.42	-0.06		Female	Uganda
C221	17.11785447	IGLV1-51	P01701-20-117	Unlikely TB	Negative	-1.42	-0.06		Female	Uganda
C221	16.66296699	IGLV1-40	P01703-20-118	Unlikely TB	Negative	-1.42	-0.06		Female	Uganda
C221	9.645486383	IGLV2-14	P01704	Unlikely TB	Negative	-1.42	-0.06		Female	Uganda
C221	10.02358104	IGLV3-19	P01714	Unlikely TB	Negative	-1.42	-0.06		Female	Uganda
C221	15.20342873	IGLV3-19	P01714-21-112	Unlikely TB	Negative	-1.42	-0.06		Female	Uganda
C221	12.18377774	IGLV3-25	P01717	Unlikely TB	Negative	-1.42	-0.06		Female	Uganda
C221	15.46471306	IGLV3-27	P01718-21-113	Unlikely TB	Negative	-1.42	-0.06		Female	Uganda
C221	11.99625702	IGLV6-57	P01721-20-117	Unlikely TB	Negative	-1.42	-0.06		Female	Uganda
C221	12.12642449	IGHV1-69	P01742	Unlikely TB	Negative	-1.42	-0.06		Female	Uganda
C221	15.7813719	IGHV1-46	P01743	Unlikely TB	Negative	-1.42	-0.06		Female	Uganda
C221	11.83395998	IGHV3-11	P01762-20-117	Unlikely TB	Negative	-1.42	-0.06		Female	Uganda
C221	10.60284607	IGHV3-23	P01764	Unlikely TB	Negative	-1.42	-0.06		Female	Uganda
C221	14.22820864	IGHV3-23	P01764-20-117	Unlikely TB	Negative	-1.42	-0.06		Female	Uganda
C221	9.220934466	IGHV3-13	P01766	Unlikely TB	Negative	-1.42	-0.06		Female	Uganda
C221	12.1000027	IGHV3-53	P01767-20-116	Unlikely TB	Negative	-1.42	-0.06		Female	Uganda
C221	10.11275794	IGHV3-30	P01768-20-117	Unlikely TB	Negative	-1.42	-0.06		Female	Uganda
C221	17.55934962	IGHV3-33	P01772	Unlikely TB	Negative	-1.42	-0.06		Female	Uganda
C221	8.646073323	IGHV3-7	P01780	Unlikely TB	Negative	-1.42	-0.06		Female	Uganda
C221	12.00797839	IGHV3-7	P01780-20-117	Unlikely TB	Negative	-1.42	-0.06		Female	Uganda
C221	11.62101832	IGHV3-9	P01782	Unlikely TB	Negative	-1.42	-0.06		Female	Uganda
C221	11.39887143	IGHV2-5	P01817	Unlikely TB	Negative	-1.42	-0.06		Female	Uganda
C221	10.64870892	IGHV4-39	P01824	Unlikely TB	Negative	-1.42	-0.06		Female	Uganda
C221	14.67057897	IGHV4-39	P01824-27-125	Unlikely TB	Negative	-1.42	-0.06		Female	Uganda
C221	10.21152679	PIGR	P01833	Unlikely TB	Negative	-1.42	-0.06		Female	Uganda
C221	11.06250172	PIGR	P01833-19-764	Unlikely TB	Negative	-1.42	-0.06		Female	Uganda
C221	12.40208167	IGKC	P01834	Unlikely TB	Negative	-1.42	-0.06		Female	Uganda
C221	9.478674396	IGHE	P01854	Unlikely TB	Negative	-1.42	-0.06		Female	Uganda
C221	12.82748909	IGHG1	P01857	Unlikely TB	Negative	-1.42	-0.06		Female	Uganda
C221	11.51277714	IGHG1	P01857-1-330	Unlikely TB	Negative	-1.42	-0.06		Female	Uganda
C221	12.35288362	IGHG2	P01859	Unlikely TB	Negative	-1.42	-0.06		Female	Uganda
C221	12.4286691	IGHG3	P01860	Unlikely TB	Negative	-1.42	-0.06		Female	Uganda
C221	13.18871981	IGHG4	P01861	Unlikely TB	Negative	-1.42	-0.06		Female	Uganda
C221	13.89927333	IGHM	P01871	Unlikely TB	Negative	-1.42	-0.06		Female	Uganda
C221	10.62924423	IGHM	P01871-1-453	Unlikely TB	Negative	-1.42	-0.06		Female	Uganda
C221	13.32991931	IGHA1	P01876	Unlikely TB	Negative	-1.42	-0.06		Female	Uganda
C221	11.82086113	IGHA1	P01876-1-353	Unlikely TB	Negative	-1.42	-0.06		Female	Uganda
C221	14.12840751	IGHA2	P01877	Unlikely TB	Negative	-1.42	-0.06		Female	Uganda
C221	15.92082858	IGHA2	P01877-1-340	Unlikely TB	Negative	-1.42	-0.06		Female	Uganda
C221	11.5452796	IGHD	P01880	Unlikely TB	Negative	-1.42	-0.06		Female	Uganda
C221	10.14867947	IGHD	P01880-1-384	Unlikely TB	Negative	-1.42	-0.06		Female	Uganda
C221	11.58593535	HLA-B	P01889	Unlikely TB	Negative	-1.42	-0.06		Female	Uganda
C221	9.065124375	HBE1	P02100	Unlikely TB	Negative	-1.42	-0.06		Female	Uganda
C221	10.82450375	COL1A1	P02452	Unlikely TB	Negative	-1.42	-0.06		Female	Uganda
C221	13.53007245	COL1A1	P02452-1219-1464	Unlikely TB	Negative	-1.42	-0.06		Female	Uganda
C221	8.917609558	KRT14	P02533	Unlikely TB	Negative	-1.42	-0.06		Female	Uganda
C221	9.180330997	KRT6A	P02538	Unlikely TB	Negative	-1.42	-0.06		Female	Uganda
C221	9.629446132	SPTA1	P02549	Unlikely TB	Negative	-1.42	-0.06		Female	Uganda
C221	14.60198749	APOA1	P02647	Unlikely TB	Negative	-1.42	-0.06		Female	Uganda
C221	12.36945515	APOA1	P02647-25-266	Unlikely TB	Negative	-1.42	-0.06		Female	Uganda
C221	13.54242813	APOE	P02649	Unlikely TB	Negative	-1.42	-0.06		Female	Uganda
C221	12.79900905	APOA2	P02652	Unlikely TB	Negative	-1.42	-0.06		Female	Uganda
C221	13.54125653	APOC1	P02654	Unlikely TB	Negative	-1.42	-0.06		Female	Uganda
C221	14.56045196	APOC1	P02654-29-83	Unlikely TB	Negative	-1.42	-0.06		Female	Uganda
C221	12.85497524	APOC2	P02655	Unlikely TB	Negative	-1.42	-0.06		Female	Uganda
C221	11.65256863	APOC2	P02655-23-101	Unlikely TB	Negative	-1.42	-0.06		Female	Uganda
C221	11.26581679	APOC2	P02655-29-101	Unlikely TB	Negative	-1.42	-0.06		Female	Uganda
C221	11.63462632	APOC3	P02656	Unlikely TB	Negative	-1.42	-0.06		Female	Uganda
C221	11.71640004	APOC3	P02656-21-99	Unlikely TB	Negative	-1.42	-0.06		Female	Uganda
C221	12.57460912	FGA	P02671	Unlikely TB	Negative	-1.42	-0.06		Female	Uganda
C221	13.25042891	FGA	P02671-20-35	Unlikely TB	Negative	-1.42	-0.06		Female	Uganda
C221	13.19764874	FGB	P02675	Unlikely TB	Negative	-1.42	-0.06		Female	Uganda
C221	17.90560951	FGB	P02675-31-44	Unlikely TB	Negative	-1.42	-0.06		Female	Uganda
C221	13.44933288	FGG	P02679	Unlikely TB	Negative	-1.42	-0.06		Female	Uganda
C221	9.821042197	FGG	P02679-27-453	Unlikely TB	Negative	-1.42	-0.06		Female	Uganda
C221	10.34026585	SLC4A1	P02730	Unlikely TB	Negative	-1.42	-0.06		Female	Uganda
C221	11.26427885	CRP	P02741	Unlikely TB	Negative	-1.42	-0.06		Female	Uganda
C221	11.24479	APCS	P02743	Unlikely TB	Negative	-1.42	-0.06		Female	Uganda
C221	10.38367609	C1QA	P02745	Unlikely TB	Negative	-1.42	-0.06		Female	Uganda
C221	12.07079216	C1QB	P02746	Unlikely TB	Negative	-1.42	-0.06		Female	Uganda
C221	13.77538349	C1QC	P02747	Unlikely TB	Negative	-1.42	-0.06		Female	Uganda
C221	11.41500057	C9	P02748	Unlikely TB	Negative	-1.42	-0.06		Female	Uganda
C221	12.60270713	APOH	P02749	Unlikely TB	Negative	-1.42	-0.06		Female	Uganda
C221	13.89025448	LRG1	P02750	Unlikely TB	Negative	-1.42	-0.06		Female	Uganda
C221	9.33234689	LRG1	P02750-36-347	Unlikely TB	Negative	-1.42	-0.06		Female	Uganda
C221	11.43936349	FN1	P02751	Unlikely TB	Negative	-1.42	-0.06		Female	Uganda
C221	11.4047069	RBP4	P02753	Unlikely TB	Negative	-1.42	-0.06		Female	Uganda
C221	12.6707293	AMBP	P02760	Unlikely TB	Negative	-1.42	-0.06		Female	Uganda
C221	9.815427588	AMBP	P02760-206-352	Unlikely TB	Negative	-1.42	-0.06		Female	Uganda
C221	12.71413965	ORM1	P02763	Unlikely TB	Negative	-1.42	-0.06		Female	Uganda
C221	11.94982877	AHSG	P02765	Unlikely TB	Negative	-1.42	-0.06		Female	Uganda
C221	12.74943303	TTR	P02766	Unlikely TB	Negative	-1.42	-0.06		Female	Uganda
C221	13.93761637	ALB	P02768	Unlikely TB	Negative	-1.42	-0.06		Female	Uganda
C221	11.96773354	ALB	P02768-25-609	Unlikely TB	Negative	-1.42	-0.06		Female	Uganda
C221	13.29134116	GC	P02774	Unlikely TB	Negative	-1.42	-0.06		Female	Uganda
C221	12.11416022	PPBP	P02775	Unlikely TB	Negative	-1.42	-0.06		Female	Uganda
C221	13.48923329	PPBP	P02775-35-128	Unlikely TB	Negative	-1.42	-0.06		Female	Uganda
C221	10.10985493	PF4	P02776	Unlikely TB	Negative	-1.42	-0.06		Female	Uganda
C221	12.34411373	TFRC	P02786	Unlikely TB	Negative	-1.42	-0.06		Female	Uganda
C221	14.32044991	TF	P02787	Unlikely TB	Negative	-1.42	-0.06		Female	Uganda
C221	11.06977494	TF	P02787-20-698	Unlikely TB	Negative	-1.42	-0.06		Female	Uganda
C221	9.041524532	LTF	P02788	Unlikely TB	Negative	-1.42	-0.06		Female	Uganda
C221	10.35848847	LTF	P02788-20-710	Unlikely TB	Negative	-1.42	-0.06		Female	Uganda
C221	13.37357998	HPX	P02790	Unlikely TB	Negative	-1.42	-0.06		Female	Uganda
C221	9.394532542	HPX	P02790-24-462	Unlikely TB	Negative	-1.42	-0.06		Female	Uganda
C221	8.754118011	ANG	P03950	Unlikely TB	Negative	-1.42	-0.06		Female	Uganda
C221	10.53461456	F11	P03951	Unlikely TB	Negative	-1.42	-0.06		Female	Uganda
C221	11.94896495	KLKB1	P03952	Unlikely TB	Negative	-1.42	-0.06		Female	Uganda
C221	12.92895662	KLKB1	P03952-20-390	Unlikely TB	Negative	-1.42	-0.06		Female	Uganda
C221	11.93212978	C4BPA	P04003	Unlikely TB	Negative	-1.42	-0.06		Female	Uganda
C221	14.94124476	VTN	P04004	Unlikely TB	Negative	-1.42	-0.06		Female	Uganda
C221	9.404062417	CAT	P04040	Unlikely TB	Negative	-1.42	-0.06		Female	Uganda
C221	11.30499984	FUCA1	P04066	Unlikely TB	Negative	-1.42	-0.06		Female	Uganda
C221	10.11360423	PROC	P04070	Unlikely TB	Negative	-1.42	-0.06		Female	Uganda
C221	10.52140592	ALDOA	P04075	Unlikely TB	Negative	-1.42	-0.06		Female	Uganda
C221	8.932862381	ANXA1	P04083	Unlikely TB	Negative	-1.42	-0.06		Female	Uganda
C221	11.4978902	APOB	P04114	Unlikely TB	Negative	-1.42	-0.06		Female	Uganda
C221	10.91287143	APOB	P04114-28-4563	Unlikely TB	Negative	-1.42	-0.06		Female	Uganda
C221	11.62444027	LCAT	P04180	Unlikely TB	Negative	-1.42	-0.06		Female	Uganda
C221	13.04965113	HRG	P04196	Unlikely TB	Negative	-1.42	-0.06		Female	Uganda
C221	9.683333796	HRG	P04196-19-525	Unlikely TB	Negative	-1.42	-0.06		Female	Uganda
C221	13.77400576	A1BG	P04217	Unlikely TB	Negative	-1.42	-0.06		Female	Uganda
C221	10.38421011	A1BG	P04217-22-495	Unlikely TB	Negative	-1.42	-0.06		Female	Uganda
C221	10.34218163	KRT1	P04264	Unlikely TB	Negative	-1.42	-0.06		Female	Uganda
C221	10.2715409	VWF	P04275	Unlikely TB	Negative	-1.42	-0.06		Female	Uganda
C221	12.29656843	SHBG	P04278	Unlikely TB	Negative	-1.42	-0.06		Female	Uganda
C221	10.20414822	GAPDH	P04406	Unlikely TB	Negative	-1.42	-0.06		Female	Uganda
C221	12.34840794	IGKV1-16	P04430	Unlikely TB	Negative	-1.42	-0.06		Female	Uganda
C221	13.91997651	IGKV3-11	P04433	Unlikely TB	Negative	-1.42	-0.06		Female	Uganda
C221	17.56312272	IGKV3-11	P04433-21-115	Unlikely TB	Negative	-1.42	-0.06		Female	Uganda
C221	8.947170985	HLA-A	P04439	Unlikely TB	Negative	-1.42	-0.06		Female	Uganda
C221	8.688374687	CAPNS1	P04632	Unlikely TB	Negative	-1.42	-0.06		Female	Uganda
C221	10.11671396	HSPB1	P04792	Unlikely TB	Negative	-1.42	-0.06		Female	Uganda
C221	9.562496201	RPN1	P04843	Unlikely TB	Negative	-1.42	-0.06		Female	Uganda
C221	9.375758986	RPN2	P04844	Unlikely TB	Negative	-1.42	-0.06		Female	Uganda
C221	9.240903102	GNAI2	P04899	Unlikely TB	Negative	-1.42	-0.06		Female	Uganda
C221	9.666794823	ALDOB	P05062	Unlikely TB	Negative	-1.42	-0.06		Female	Uganda
C221	9.086593534	APP	P05067	Unlikely TB	Negative	-1.42	-0.06		Female	Uganda
C221	11.7615061	APOD	P05090	Unlikely TB	Negative	-1.42	-0.06		Female	Uganda
C221	10.94412254	APOD	P05090-21-189	Unlikely TB	Negative	-1.42	-0.06		Female	Uganda
C221	9.688213599	ITGB3	P05106	Unlikely TB	Negative	-1.42	-0.06		Female	Uganda
C221	8.895919189	S100A8	P05109	Unlikely TB	Negative	-1.42	-0.06		Female	Uganda
C221	11.52732832	SERPINA5	P05154	Unlikely TB	Negative	-1.42	-0.06		Female	Uganda
C221	12.64993534	SERPING1	P05155	Unlikely TB	Negative	-1.42	-0.06		Female	Uganda
C221	9.549161866	SERPING1	P05155-23-500	Unlikely TB	Negative	-1.42	-0.06		Female	Uganda
C221	11.60826301	CFI	P05156	Unlikely TB	Negative	-1.42	-0.06		Female	Uganda
C221	10.86916032	F13B	P05160	Unlikely TB	Negative	-1.42	-0.06		Female	Uganda
C221	10.11444889	MPO	P05164	Unlikely TB	Negative	-1.42	-0.06		Female	Uganda
C221	10.93465582	ICAM1	P05362	Unlikely TB	Negative	-1.42	-0.06		Female	Uganda
C221	9.278909104	RPLP0	P05388	Unlikely TB	Negative	-1.42	-0.06		Female	Uganda
C221	11.33194764	CLEC3B	P05452	Unlikely TB	Negative	-1.42	-0.06		Female	Uganda
C221	13.04184785	CLEC3B	P05452-22-202	Unlikely TB	Negative	-1.42	-0.06		Female	Uganda
C221	12.0406102	SERPINA7	P05543	Unlikely TB	Negative	-1.42	-0.06		Female	Uganda
C221	13.20463459	SERPIND1	P05546	Unlikely TB	Negative	-1.42	-0.06		Female	Uganda
C221	9.603958679	ITGB1	P05556	Unlikely TB	Negative	-1.42	-0.06		Female	Uganda
C221	11.90454116	BCHE	P06276	Unlikely TB	Negative	-1.42	-0.06		Female	Uganda
C221	9.395912805	IGKV4-1	P06312	Unlikely TB	Negative	-1.42	-0.06		Female	Uganda
C221	15.58791096	IGKV4-1	P06312-21-121	Unlikely TB	Negative	-1.42	-0.06		Female	Uganda
C221	13.88679786	IGHV4-34	P06331	Unlikely TB	Negative	-1.42	-0.06		Female	Uganda
C221	11.93340682	GSN	P06396	Unlikely TB	Negative	-1.42	-0.06		Female	Uganda
C221	18.07996991	GSN	P06396-28-782	Unlikely TB	Negative	-1.42	-0.06		Female	Uganda
C221	9.073212848	PTMA	P06454	Unlikely TB	Negative	-1.42	-0.06		Female	Uganda
C221	9.35030945	ATP5F1B	P06576	Unlikely TB	Negative	-1.42	-0.06		Female	Uganda
C221	12.75022629	C2	P06681	Unlikely TB	Negative	-1.42	-0.06		Female	Uganda
C221	9.191945303	S100A9	P06702	Unlikely TB	Negative	-1.42	-0.06		Female	Uganda
C221	13.57857036	APOA4	P06727	Unlikely TB	Negative	-1.42	-0.06		Female	Uganda
C221	8.918422078	APOA4	P06727-21-396	Unlikely TB	Negative	-1.42	-0.06		Female	Uganda
C221	9.740075345	ENO1	P06733	Unlikely TB	Negative	-1.42	-0.06		Female	Uganda
C221	9.579200597	PYGL	P06737	Unlikely TB	Negative	-1.42	-0.06		Female	Uganda
C221	14.16500559	NPM1	P06748	Unlikely TB	Negative	-1.42	-0.06		Female	Uganda
C221	10.19808636	TPM3	P06753	Unlikely TB	Negative	-1.42	-0.06		Female	Uganda
C221	10.97853376	LDHB	P07195	Unlikely TB	Negative	-1.42	-0.06		Female	Uganda
C221	11.39089853	PROS1	P07225	Unlikely TB	Negative	-1.42	-0.06		Female	Uganda
C221	9.278792914	P4HB	P07237	Unlikely TB	Negative	-1.42	-0.06		Female	Uganda
C221	10.63758402	CSF1R	P07333	Unlikely TB	Negative	-1.42	-0.06		Female	Uganda
C221	11.34413958	C8A	P07357	Unlikely TB	Negative	-1.42	-0.06		Female	Uganda
C221	11.87912087	C8B	P07358	Unlikely TB	Negative	-1.42	-0.06		Female	Uganda
C221	11.1438748	GP1BA	P07359	Unlikely TB	Negative	-1.42	-0.06		Female	Uganda
C221	12.5459622	C8G	P07360	Unlikely TB	Negative	-1.42	-0.06		Female	Uganda
C221	9.478978274	CAPN1	P07384	Unlikely TB	Negative	-1.42	-0.06		Female	Uganda
C221	9.935715701	TUBB	P07437	Unlikely TB	Negative	-1.42	-0.06		Female	Uganda
C221	10.78241059	PFN1	P07737	Unlikely TB	Negative	-1.42	-0.06		Female	Uganda
C221	9.191073266	BPGM	P07738	Unlikely TB	Negative	-1.42	-0.06		Female	Uganda
C221	14.49500475	EPRS1	P07814	Unlikely TB	Negative	-1.42	-0.06		Female	Uganda
C221	9.93491231	HSP90AA1	P07900	Unlikely TB	Negative	-1.42	-0.06		Female	Uganda
C221	9.273578504	HNRNPC	P07910	Unlikely TB	Negative	-1.42	-0.06		Female	Uganda
C221	9.662090161	TPM2	P07951	Unlikely TB	Negative	-1.42	-0.06		Female	Uganda
C221	9.370435527	SFTPB	P07988	Unlikely TB	Negative	-1.42	-0.06		Female	Uganda
C221	11.11926219	THBS1	P07996	Unlikely TB	Negative	-1.42	-0.06		Female	Uganda
C221	8.767524184	THBS1	P07996-19-1170	Unlikely TB	Negative	-1.42	-0.06		Female	Uganda
C221	15.1910874	ANXA6	P08133	Unlikely TB	Negative	-1.42	-0.06		Female	Uganda
C221	9.263560177	RHOC	P08134	Unlikely TB	Negative	-1.42	-0.06		Female	Uganda
C221	14.65669404	SERPINA6	P08185	Unlikely TB	Negative	-1.42	-0.06		Female	Uganda
C221	10.04818639	SLC3A2	P08195	Unlikely TB	Negative	-1.42	-0.06		Female	Uganda
C221	9.926803894	HSP90AB1	P08238	Unlikely TB	Negative	-1.42	-0.06		Female	Uganda
C221	9.006217721	HSP90AB1	P08238-2-724	Unlikely TB	Negative	-1.42	-0.06		Female	Uganda
C221	13.00223306	MMP2	P08253	Unlikely TB	Negative	-1.42	-0.06		Female	Uganda
C221	10.92720089	SOD3	P08294	Unlikely TB	Negative	-1.42	-0.06		Female	Uganda
C221	12.61010392	MGP	P08493	Unlikely TB	Negative	-1.42	-0.06		Female	Uganda
C221	9.625785732	ITGA2B	P08514	Unlikely TB	Negative	-1.42	-0.06		Female	Uganda
C221	10.68573667	LPA	P08519	Unlikely TB	Negative	-1.42	-0.06		Female	Uganda
C221	9.486476425	PLEK	P08567	Unlikely TB	Negative	-1.42	-0.06		Female	Uganda
C221	12.0962131	CD14	P08571	Unlikely TB	Negative	-1.42	-0.06		Female	Uganda
C221	9.859658123	CD14	P08571-20-367	Unlikely TB	Negative	-1.42	-0.06		Female	Uganda
C221	9.991349399	MYL3	P08590	Unlikely TB	Negative	-1.42	-0.06		Female	Uganda
C221	12.97108764	CFH	P08603	Unlikely TB	Negative	-1.42	-0.06		Female	Uganda
C221	9.926607146	FCGR3A	P08637	Unlikely TB	Negative	-1.42	-0.06		Female	Uganda
C221	11.09890264	FCGR3A	P08637-17-254	Unlikely TB	Negative	-1.42	-0.06		Female	Uganda
C221	10.09348144	VIM	P08670	Unlikely TB	Negative	-1.42	-0.06		Female	Uganda
C221	13.14492146	SERPINF2	P08697	Unlikely TB	Negative	-1.42	-0.06		Female	Uganda
C221	17.71079711	SERPINF2	P08697-40-491	Unlikely TB	Negative	-1.42	-0.06		Female	Uganda
C221	10.18531645	F7	P08709	Unlikely TB	Negative	-1.42	-0.06		Female	Uganda
C221	9.89535299	KRT16	P08779	Unlikely TB	Negative	-1.42	-0.06		Female	Uganda
C221	10.99271959	IGFBP1	P08833	Unlikely TB	Negative	-1.42	-0.06		Female	Uganda
C221	10.5420325	DBH	P09172	Unlikely TB	Negative	-1.42	-0.06		Female	Uganda
C221	9.793786114	GSTP1	P09211	Unlikely TB	Negative	-1.42	-0.06		Female	Uganda
C221	8.930489379	LGALS1	P09382	Unlikely TB	Negative	-1.42	-0.06		Female	Uganda
C221	9.58438287	SPARC	P09486	Unlikely TB	Negative	-1.42	-0.06		Female	Uganda
C221	8.852445177	TPM1	P09493	Unlikely TB	Negative	-1.42	-0.06		Female	Uganda
C221	12.63969263	C1S	P09871	Unlikely TB	Negative	-1.42	-0.06		Female	Uganda
C221	10.71457411	LTA4H	P09960	Unlikely TB	Negative	-1.42	-0.06		Female	Uganda
C221	13.52348234	C4A	P0C0L4	Unlikely TB	Negative	-1.42	-0.06		Female	Uganda
C221	12.44611512	C4B	P0C0L5	Unlikely TB	Negative	-1.42	-0.06		Female	Uganda
C221	9.448354487	C4B	P0C0L5-757-1446	Unlikely TB	Negative	-1.42	-0.06		Female	Uganda
C221	9.867955761	SAA1	P0DJI8	Unlikely TB	Negative	-1.42	-0.06		Female	Uganda
C221	10.52301708	SAA2	P0DJI9	Unlikely TB	Negative	-1.42	-0.06		Female	Uganda
C221	12.97130694	SAA2	P0DJI9-19-122	Unlikely TB	Negative	-1.42	-0.06		Female	Uganda
C221	9.509027743	HSPA1A	P0DMV8	Unlikely TB	Negative	-1.42	-0.06		Female	Uganda
C221	9.579993281	HSPA1A	P0DMV8-2-641	Unlikely TB	Negative	-1.42	-0.06		Female	Uganda
C221	13.24138192	IGLC2	P0DOY2	Unlikely TB	Negative	-1.42	-0.06		Female	Uganda
C221	19.47793258	IGLC2	P0DOY2-1-106	Unlikely TB	Negative	-1.42	-0.06		Female	Uganda
C221	9.588343981	IGLC3	P0DOY3	Unlikely TB	Negative	-1.42	-0.06		Female	Uganda
C221	9.762548502	IGHV1-8	P0DP01	Unlikely TB	Negative	-1.42	-0.06		Female	Uganda
C221	14.1858088	IGHV4-38-2	P0DP08-20-117	Unlikely TB	Negative	-1.42	-0.06		Female	Uganda
C221	10.20979002	CALM1	P0DP23	Unlikely TB	Negative	-1.42	-0.06		Female	Uganda
C221	12.79116227	IGHV3-38-3	P0DTE1	Unlikely TB	Negative	-1.42	-0.06		Female	Uganda
C221	12.58500673	SRGN	P10124	Unlikely TB	Negative	-1.42	-0.06		Female	Uganda
C221	8.995098129	TXN	P10599	Unlikely TB	Negative	-1.42	-0.06		Female	Uganda
C221	9.91013663	TXN	P10599-2-105	Unlikely TB	Negative	-1.42	-0.06		Female	Uganda
C221	8.259947796	CTSA	P10619	Unlikely TB	Negative	-1.42	-0.06		Female	Uganda
C221	11.59648586	C7	P10643	Unlikely TB	Negative	-1.42	-0.06		Female	Uganda
C221	10.03573824	PRKAR1A	P10644	Unlikely TB	Negative	-1.42	-0.06		Female	Uganda
C221	10.95301723	KIT	P10721	Unlikely TB	Negative	-1.42	-0.06		Female	Uganda
C221	9.705339705	HSPD1	P10809	Unlikely TB	Negative	-1.42	-0.06		Female	Uganda
C221	14.32844346	CLU	P10909	Unlikely TB	Negative	-1.42	-0.06		Female	Uganda
C221	11.84708073	CLU	P10909-23-449	Unlikely TB	Negative	-1.42	-0.06		Female	Uganda
C221	10.97787124	HSPA5	P11021	Unlikely TB	Negative	-1.42	-0.06		Female	Uganda
C221	9.54138275	HSPA8	P11142	Unlikely TB	Negative	-1.42	-0.06		Female	Uganda
C221	9.433771005	SLC2A1	P11166	Unlikely TB	Negative	-1.42	-0.06		Female	Uganda
C221	10.09059606	SLC2A3	P11169	Unlikely TB	Negative	-1.42	-0.06		Female	Uganda
C221	9.000802187	EPB41	P11171	Unlikely TB	Negative	-1.42	-0.06		Female	Uganda
C221	10.71088484	MBL2	P11226	Unlikely TB	Negative	-1.42	-0.06		Female	Uganda
C221	9.325842337	SPTB	P11277	Unlikely TB	Negative	-1.42	-0.06		Female	Uganda
C221	9.046738348	G6PD	P11413	Unlikely TB	Negative	-1.42	-0.06		Female	Uganda
C221	9.344349851	MTHFD1	P11586	Unlikely TB	Negative	-1.42	-0.06		Female	Uganda
C221	10.81104075	CETP	P11597	Unlikely TB	Negative	-1.42	-0.06		Female	Uganda
C221	11.7418507	CETP	P11597-18-493	Unlikely TB	Negative	-1.42	-0.06		Female	Uganda
C221	9.788301049	COL6A3	P12111	Unlikely TB	Negative	-1.42	-0.06		Female	Uganda
C221	10.7556524	COL6A3	P12111-26-3177	Unlikely TB	Negative	-1.42	-0.06		Female	Uganda
C221	9.161971112	SLC25A4	P12235	Unlikely TB	Negative	-1.42	-0.06		Female	Uganda
C221	9.602952701	SLC25A6	P12236	Unlikely TB	Negative	-1.42	-0.06		Female	Uganda
C221	10.98654673	F5	P12259	Unlikely TB	Negative	-1.42	-0.06		Female	Uganda
C221	9.333661343	ACTN1	P12814	Unlikely TB	Negative	-1.42	-0.06		Female	Uganda
C221	11.35203346	CDH1	P12830	Unlikely TB	Negative	-1.42	-0.06		Female	Uganda
C221	9.256674956	SRC	P12931	Unlikely TB	Negative	-1.42	-0.06		Female	Uganda
C221	10.13705873	GP1BB	P13224	Unlikely TB	Negative	-1.42	-0.06		Female	Uganda
C221	11.05195933	NCAM1	P13591	Unlikely TB	Negative	-1.42	-0.06		Female	Uganda
C221	11.3818783	ICAM2	P13598	Unlikely TB	Negative	-1.42	-0.06		Female	Uganda
C221	9.880046677	EEF2	P13639	Unlikely TB	Negative	-1.42	-0.06		Female	Uganda
C221	10.1465368	KRT10	P13645	Unlikely TB	Negative	-1.42	-0.06		Female	Uganda
C221	9.584804	KRT5	P13647	Unlikely TB	Negative	-1.42	-0.06		Female	Uganda
C221	11.57485372	C6	P13671	Unlikely TB	Negative	-1.42	-0.06		Female	Uganda
C221	8.951582215	ALAD	P13716	Unlikely TB	Negative	-1.42	-0.06		Female	Uganda
C221	9.961637025	LCP1	P13796	Unlikely TB	Negative	-1.42	-0.06		Female	Uganda
C221	9.258470148	APEH	P13798	Unlikely TB	Negative	-1.42	-0.06		Female	Uganda
C221	9.092538274	ETFA	P13804	Unlikely TB	Negative	-1.42	-0.06		Female	Uganda
C221	10.39166322	SELL	P14151	Unlikely TB	Negative	-1.42	-0.06		Female	Uganda
C221	9.343758312	NID1	P14543	Unlikely TB	Negative	-1.42	-0.06		Female	Uganda
C221	10.04282673	PKM	P14618	Unlikely TB	Negative	-1.42	-0.06		Female	Uganda
C221	10.18755512	HSP90B1	P14625	Unlikely TB	Negative	-1.42	-0.06		Female	Uganda
C221	9.483297701	GP9	P14770	Unlikely TB	Negative	-1.42	-0.06		Female	Uganda
C221	9.429319773	MMP9	P14780	Unlikely TB	Negative	-1.42	-0.06		Female	Uganda
C221	9.48227463	MMP9	P14780-20-93	Unlikely TB	Negative	-1.42	-0.06		Female	Uganda
C221	9.490923821	RAC2	P15153	Unlikely TB	Negative	-1.42	-0.06		Female	Uganda
C221	11.76549307	CPN1	P15169	Unlikely TB	Negative	-1.42	-0.06		Female	Uganda
C221	9.264592836	GSPT1	P15170	Unlikely TB	Negative	-1.42	-0.06		Female	Uganda
C221	9.98696849	NME1	P15531	Unlikely TB	Negative	-1.42	-0.06		Female	Uganda
C221	10.01249231	IGLL1	P15814	Unlikely TB	Negative	-1.42	-0.06		Female	Uganda
C221	11.27666821	CD44	P16070	Unlikely TB	Negative	-1.42	-0.06		Female	Uganda
C221	9.385814654	ANK1	P16157	Unlikely TB	Negative	-1.42	-0.06		Female	Uganda
C221	8.995165628	GLB1	P16278	Unlikely TB	Negative	-1.42	-0.06		Female	Uganda
C221	9.272819436	PECAM1	P16284	Unlikely TB	Negative	-1.42	-0.06		Female	Uganda
C221	9.470433932	EPB42	P16452	Unlikely TB	Negative	-1.42	-0.06		Female	Uganda
C221	9.719183418	ATP2A2	P16615	Unlikely TB	Negative	-1.42	-0.06		Female	Uganda
C221	8.663471066	CD36	P16671	Unlikely TB	Negative	-1.42	-0.06		Female	Uganda
C221	9.518382802	FAH	P16930	Unlikely TB	Negative	-1.42	-0.06		Female	Uganda
C221	9.070759385	GOT1	P17174	Unlikely TB	Negative	-1.42	-0.06		Female	Uganda
C221	9.582140301	ITGA2	P17301	Unlikely TB	Negative	-1.42	-0.06		Female	Uganda
C221	11.50638106	IGFBP3	P17936	Unlikely TB	Negative	-1.42	-0.06		Female	Uganda
C221	9.402853777	PSMC3	P17980	Unlikely TB	Negative	-1.42	-0.06		Female	Uganda
C221	9.462741724	TCP1	P17987	Unlikely TB	Negative	-1.42	-0.06		Female	Uganda
C221	8.347695027	ALOX12	P18054	Unlikely TB	Negative	-1.42	-0.06		Female	Uganda
C221	9.381806317	VCL	P18206	Unlikely TB	Negative	-1.42	-0.06		Female	Uganda
C221	11.59346276	LBP	P18428	Unlikely TB	Negative	-1.42	-0.06		Female	Uganda
C221	9.148567841	PGAM1	P18669	Unlikely TB	Negative	-1.42	-0.06		Female	Uganda
C221	8.979569817	SDC1	P18827	Unlikely TB	Negative	-1.42	-0.06		Female	Uganda
C221	8.546283851	GNAZ	P19086	Unlikely TB	Negative	-1.42	-0.06		Female	Uganda
C221	11.13909616	VCAM1	P19320	Unlikely TB	Negative	-1.42	-0.06		Female	Uganda
C221	9.40922141	HK1	P19367	Unlikely TB	Negative	-1.42	-0.06		Female	Uganda
C221	11.33221763	ORM2	P19652	Unlikely TB	Negative	-1.42	-0.06		Female	Uganda
C221	12.25619169	ORM2	P19652-19-201	Unlikely TB	Negative	-1.42	-0.06		Female	Uganda
C221	12.20861246	ITIH2	P19823	Unlikely TB	Negative	-1.42	-0.06		Female	Uganda
C221	12.54666638	ITIH1	P19827	Unlikely TB	Negative	-1.42	-0.06		Female	Uganda
C221	10.66789407	RAB6A	P20340	Unlikely TB	Negative	-1.42	-0.06		Female	Uganda
C221	10.0972004	PSMB1	P20618	Unlikely TB	Negative	-1.42	-0.06		Female	Uganda
C221	10.32941676	PZP	P20742	Unlikely TB	Negative	-1.42	-0.06		Female	Uganda
C221	11.47445212	C4BPB	P20851	Unlikely TB	Negative	-1.42	-0.06		Female	Uganda
C221	11.09009396	COL5A1	P20908	Unlikely TB	Negative	-1.42	-0.06		Female	Uganda
C221	9.392172301	CSRP1	P21291	Unlikely TB	Negative	-1.42	-0.06		Female	Uganda
C221	9.761372505	FLNA	P21333	Unlikely TB	Negative	-1.42	-0.06		Female	Uganda
C221	11.41892541	CD9	P21926-2-228	Unlikely TB	Negative	-1.42	-0.06		Female	Uganda
C221	9.198476627	COMT	P21964	Unlikely TB	Negative	-1.42	-0.06		Female	Uganda
C221	9.09408975	TGM2	P21980	Unlikely TB	Negative	-1.42	-0.06		Female	Uganda
C221	11.16888415	TNXB	P22105	Unlikely TB	Negative	-1.42	-0.06		Female	Uganda
C221	9.509100385	PAICS	P22234	Unlikely TB	Negative	-1.42	-0.06		Female	Uganda
C221	9.739515375	UBA1	P22314	Unlikely TB	Negative	-1.42	-0.06		Female	Uganda
C221	12.24210361	GPX3	P22352	Unlikely TB	Negative	-1.42	-0.06		Female	Uganda
C221	9.165914299	NME2	P22392	Unlikely TB	Negative	-1.42	-0.06		Female	Uganda
C221	9.309943747	HNRNPA2B1	P22626	Unlikely TB	Negative	-1.42	-0.06		Female	Uganda
C221	12.91910363	CPN2	P22792	Unlikely TB	Negative	-1.42	-0.06		Female	Uganda
C221	12.86713064	PROZ	P22891	Unlikely TB	Negative	-1.42	-0.06		Female	Uganda
C221	9.465462059	MRC1	P22897	Unlikely TB	Negative	-1.42	-0.06		Female	Uganda
C221	11.46508817	IGHV1-2	P23083	Unlikely TB	Negative	-1.42	-0.06		Female	Uganda
C221	10.87270758	FBLN1	P23142	Unlikely TB	Negative	-1.42	-0.06		Female	Uganda
C221	10.67966942	FBLN1	P23142-30-703	Unlikely TB	Negative	-1.42	-0.06		Female	Uganda
C221	14.09991136	TCEA1	P23193	Unlikely TB	Negative	-1.42	-0.06		Female	Uganda
C221	9.25451106	ITGA6	P23229	Unlikely TB	Negative	-1.42	-0.06		Female	Uganda
C221	8.993939763	PPIB	P23284	Unlikely TB	Negative	-1.42	-0.06		Female	Uganda
C221	9.42496601	WARS1	P23381	Unlikely TB	Negative	-1.42	-0.06		Female	Uganda
C221	11.1840483	PTPRG	P23470	Unlikely TB	Negative	-1.42	-0.06		Female	Uganda
C221	9.369882119	AHCY	P23526	Unlikely TB	Negative	-1.42	-0.06		Female	Uganda
C221	9.334930308	CFL1	P23528	Unlikely TB	Negative	-1.42	-0.06		Female	Uganda
C221	9.11536737	PRTN3	P24158	Unlikely TB	Negative	-1.42	-0.06		Female	Uganda
C221	9.002195494	EEF1B2	P24534	Unlikely TB	Negative	-1.42	-0.06		Female	Uganda
C221	9.734730487	TBXAS1	P24557	Unlikely TB	Negative	-1.42	-0.06		Female	Uganda
C221	9.137840148	IGFBP6	P24592	Unlikely TB	Negative	-1.42	-0.06		Female	Uganda
C221	8.920448	IGFBP5	P24593	Unlikely TB	Negative	-1.42	-0.06		Female	Uganda
C221	10.76293333	TNC	P24821	Unlikely TB	Negative	-1.42	-0.06		Female	Uganda
C221	9.496113588	MYL9	P24844	Unlikely TB	Negative	-1.42	-0.06		Female	Uganda
C221	9.861240946	AZGP1	P25311	Unlikely TB	Negative	-1.42	-0.06		Female	Uganda
C221	9.499066128	ATP5F1A	P25705	Unlikely TB	Negative	-1.42	-0.06		Female	Uganda
C221	9.704694704	PSMA1	P25786	Unlikely TB	Negative	-1.42	-0.06		Female	Uganda
C221	8.493830778	PSMA2	P25787	Unlikely TB	Negative	-1.42	-0.06		Female	Uganda
C221	9.761589558	PSMA3	P25788	Unlikely TB	Negative	-1.42	-0.06		Female	Uganda
C221	9.807917938	MSN	P26038	Unlikely TB	Negative	-1.42	-0.06		Female	Uganda
C221	11.14033966	S100A4	P26447	Unlikely TB	Negative	-1.42	-0.06		Female	Uganda
C221	9.440784434	EEF1G	P26641	Unlikely TB	Negative	-1.42	-0.06		Female	Uganda
C221	10.53336695	MST1	P26927	Unlikely TB	Negative	-1.42	-0.06		Female	Uganda
C221	9.674845909	STOM	P27105	Unlikely TB	Negative	-1.42	-0.06		Female	Uganda
C221	14.79720986	PON1	P27169	Unlikely TB	Negative	-1.42	-0.06		Female	Uganda
C221	9.004640495	YWHAQ	P27348	Unlikely TB	Negative	-1.42	-0.06		Female	Uganda
C221	9.53910712	CALR	P27797	Unlikely TB	Negative	-1.42	-0.06		Female	Uganda
C221	9.377997111	CANX	P27824	Unlikely TB	Negative	-1.42	-0.06		Female	Uganda
C221	10.72982838	CFP	P27918	Unlikely TB	Negative	-1.42	-0.06		Female	Uganda
C221	10.05025986	PSMA5	P28066	Unlikely TB	Negative	-1.42	-0.06		Female	Uganda
C221	8.915138186	PTPN6	P29350	Unlikely TB	Negative	-1.42	-0.06		Female	Uganda
C221	10.59317088	TKT	P29401	Unlikely TB	Negative	-1.42	-0.06		Female	Uganda
C221	11.54894146	SERPINA4	P29622	Unlikely TB	Negative	-1.42	-0.06		Female	Uganda
C221	9.553357043	EEF1D	P29692	Unlikely TB	Negative	-1.42	-0.06		Female	Uganda
C221	9.853287669	PRDX6	P30041	Unlikely TB	Negative	-1.42	-0.06		Female	Uganda
C221	9.257833156	BLVRB	P30043	Unlikely TB	Negative	-1.42	-0.06		Female	Uganda
C221	9.187034243	PRDX5	P30044	Unlikely TB	Negative	-1.42	-0.06		Female	Uganda
C221	9.056124641	PRDX3	P30048	Unlikely TB	Negative	-1.42	-0.06		Female	Uganda
C221	9.353642206	PEBP1	P30086	Unlikely TB	Negative	-1.42	-0.06		Female	Uganda
C221	10.05469535	PDIA3	P30101	Unlikely TB	Negative	-1.42	-0.06		Female	Uganda
C221	9.416984148	PPP2R1A	P30153	Unlikely TB	Negative	-1.42	-0.06		Female	Uganda
C221	9.146878945	SERPINB1	P30740	Unlikely TB	Negative	-1.42	-0.06		Female	Uganda
C221	9.684816306	SERPINB1	P30740-1-379	Unlikely TB	Negative	-1.42	-0.06		Female	Uganda
C221	9.037893174	CPS1	P31327	Unlikely TB	Negative	-1.42	-0.06		Female	Uganda
C221	9.316652064	ATIC	P31939	Unlikely TB	Negative	-1.42	-0.06		Female	Uganda
C221	9.074136936	YWHAB	P31946	Unlikely TB	Negative	-1.42	-0.06		Female	Uganda
C221	9.293503805	STIP1	P31948	Unlikely TB	Negative	-1.42	-0.06		Female	Uganda
C221	10.90752524	PRDX2	P32119	Unlikely TB	Negative	-1.42	-0.06		Female	Uganda
C221	10.89272277	CDH5	P33151	Unlikely TB	Negative	-1.42	-0.06		Female	Uganda
C221	10.81654334	KIF5B	P33176	Unlikely TB	Negative	-1.42	-0.06		Female	Uganda
C221	10.39816321	MAN1A1	P33908	Unlikely TB	Negative	-1.42	-0.06		Female	Uganda
C221	9.281654077	HSPA4	P34932	Unlikely TB	Negative	-1.42	-0.06		Female	Uganda
C221	10.17428693	PRSS3	P35030	Unlikely TB	Negative	-1.42	-0.06		Female	Uganda
C221	9.286020229	PHB	P35232	Unlikely TB	Negative	-1.42	-0.06		Female	Uganda
C221	9.66331137	THBS4	P35443	Unlikely TB	Negative	-1.42	-0.06		Female	Uganda
C221	9.509830037	KRT9	P35527	Unlikely TB	Negative	-1.42	-0.06		Female	Uganda
C221	12.48687982	SAA4	P35542	Unlikely TB	Negative	-1.42	-0.06		Female	Uganda
C221	9.630124485	MYH9	P35579	Unlikely TB	Negative	-1.42	-0.06		Female	Uganda
C221	10.40085615	COPB2	P35606	Unlikely TB	Negative	-1.42	-0.06		Female	Uganda
C221	9.726187474	BSG	P35613	Unlikely TB	Negative	-1.42	-0.06		Female	Uganda
C221	11.93940668	IGFALS	P35858	Unlikely TB	Negative	-1.42	-0.06		Female	Uganda
C221	10.13434279	KRT2	P35908	Unlikely TB	Negative	-1.42	-0.06		Female	Uganda
C221	10.41849726	ATP5F1C	P36542	Unlikely TB	Negative	-1.42	-0.06		Female	Uganda
C221	12.51269574	SERPINF1	P36955	Unlikely TB	Negative	-1.42	-0.06		Female	Uganda
C221	11.4848777	CFHR2	P36980	Unlikely TB	Negative	-1.42	-0.06		Female	Uganda
C221	9.228468247	HPCAL1	P37235	Unlikely TB	Negative	-1.42	-0.06		Female	Uganda
C221	9.3649231	TAGLN2	P37802	Unlikely TB	Negative	-1.42	-0.06		Female	Uganda
C221	9.229466321	TALDO1	P37837	Unlikely TB	Negative	-1.42	-0.06		Female	Uganda
C221	9.806131693	SNCA	P37840-1-140	Unlikely TB	Negative	-1.42	-0.06		Female	Uganda
C221	9.706100327	HSPA9	P38646	Unlikely TB	Negative	-1.42	-0.06		Female	Uganda
C221	9.115008524	DDOST	P39656	Unlikely TB	Negative	-1.42	-0.06		Female	Uganda
C221	9.462989038	GP5	P40197	Unlikely TB	Negative	-1.42	-0.06		Female	Uganda
C221	9.538543017	CCT6A	P40227	Unlikely TB	Negative	-1.42	-0.06		Female	Uganda
C221	9.57079017	MDH1	P40925	Unlikely TB	Negative	-1.42	-0.06		Female	Uganda
C221	9.297395491	MDH2	P40926	Unlikely TB	Negative	-1.42	-0.06		Female	Uganda
C221	8.841961229	EIF2S3	P41091	Unlikely TB	Negative	-1.42	-0.06		Female	Uganda
C221	10.45725305	PTGDS	P41222	Unlikely TB	Negative	-1.42	-0.06		Female	Uganda
C221	9.97196846	ACTR1B	P42025	Unlikely TB	Negative	-1.42	-0.06		Female	Uganda
C221	9.406274174	PRCP	P42785	Unlikely TB	Negative	-1.42	-0.06		Female	Uganda
C221	10.34737787	MCAM	P43121	Unlikely TB	Negative	-1.42	-0.06		Female	Uganda
C221	12.35253266	BTD	P43251	Unlikely TB	Negative	-1.42	-0.06		Female	Uganda
C221	9.283851289	GPD2	P43304	Unlikely TB	Negative	-1.42	-0.06		Female	Uganda
C221	12.43760726	AFM	P43652	Unlikely TB	Negative	-1.42	-0.06		Female	Uganda
C221	8.778895851	AFM	P43652-22-599	Unlikely TB	Negative	-1.42	-0.06		Female	Uganda
C221	9.486361877	USP5	P45974	Unlikely TB	Negative	-1.42	-0.06		Female	Uganda
C221	8.837731517	CAPZA2	P47755	Unlikely TB	Negative	-1.42	-0.06		Female	Uganda
C221	10.08118882	CAPZB	P47756	Unlikely TB	Negative	-1.42	-0.06		Female	Uganda
C221	9.544624932	LIMS1	P48059	Unlikely TB	Negative	-1.42	-0.06		Female	Uganda
C221	8.390267091	ME1	P48163	Unlikely TB	Negative	-1.42	-0.06		Female	Uganda
C221	9.752683459	ARCN1	P48444	Unlikely TB	Negative	-1.42	-0.06		Female	Uganda
C221	10.01411192	CCT5	P48643	Unlikely TB	Negative	-1.42	-0.06		Female	Uganda
C221	11.05251253	IDH2	P48735	Unlikely TB	Negative	-1.42	-0.06		Female	Uganda
C221	10.40245657	MASP1	P48740	Unlikely TB	Negative	-1.42	-0.06		Female	Uganda
C221	9.052323849	CCT3	P49368	Unlikely TB	Negative	-1.42	-0.06		Female	Uganda
C221	9.093730342	TUFM	P49411	Unlikely TB	Negative	-1.42	-0.06		Female	Uganda
C221	9.187855339	PSMB3	P49720	Unlikely TB	Negative	-1.42	-0.06		Female	Uganda
C221	9.204365841	PSMB2	P49721	Unlikely TB	Negative	-1.42	-0.06		Female	Uganda
C221	9.142490426	COMP	P49747	Unlikely TB	Negative	-1.42	-0.06		Female	Uganda
C221	9.14902292	TMED10	P49755	Unlikely TB	Negative	-1.42	-0.06		Female	Uganda
C221	11.91819226	SELENOP	P49908	Unlikely TB	Negative	-1.42	-0.06		Female	Uganda
C221	9.945934253	CAMP	P49913	Unlikely TB	Negative	-1.42	-0.06		Female	Uganda
C221	9.607699826	GDI2	P50395	Unlikely TB	Negative	-1.42	-0.06		Female	Uganda
C221	9.326229928	VASP	P50552	Unlikely TB	Negative	-1.42	-0.06		Female	Uganda
C221	9.662599747	CCT8	P50990	Unlikely TB	Negative	-1.42	-0.06		Female	Uganda
C221	9.852802787	CCT4	P50991	Unlikely TB	Negative	-1.42	-0.06		Female	Uganda
C221	9.870383216	RAB5C	P51148	Unlikely TB	Negative	-1.42	-0.06		Female	Uganda
C221	9.838673915	RAB7A	P51149	Unlikely TB	Negative	-1.42	-0.06		Female	Uganda
C221	9.430270058	SSR4	P51571	Unlikely TB	Negative	-1.42	-0.06		Female	Uganda
C221	8.868648822	ALDH3A2	P51648	Unlikely TB	Negative	-1.42	-0.06		Female	Uganda
C221	14.27835428	LUM	P51884	Unlikely TB	Negative	-1.42	-0.06		Female	Uganda
C221	10.12900082	LUM	P51884-19-338	Unlikely TB	Negative	-1.42	-0.06		Female	Uganda
C221	9.259847619	ARHGDIA	P52565	Unlikely TB	Negative	-1.42	-0.06		Female	Uganda
C221	10.02333151	CAPZA1	P52907	Unlikely TB	Negative	-1.42	-0.06		Female	Uganda
C221	9.615538048	ACLY	P53396	Unlikely TB	Negative	-1.42	-0.06		Female	Uganda
C221	9.752137076	COPB1	P53618	Unlikely TB	Negative	-1.42	-0.06		Female	Uganda
C221	9.68437647	COPA	P53621	Unlikely TB	Negative	-1.42	-0.06		Female	Uganda
C221	9.101794935	RAD23B	P54727	Unlikely TB	Negative	-1.42	-0.06		Female	Uganda
C221	9.154400183	AK2	P54819	Unlikely TB	Negative	-1.42	-0.06		Female	Uganda
C221	8.866064829	NAPA	P54920	Unlikely TB	Negative	-1.42	-0.06		Female	Uganda
C221	9.491808409	EIF5	P55010	Unlikely TB	Negative	-1.42	-0.06		Female	Uganda
C221	11.33108336	APOC4	P55056	Unlikely TB	Negative	-1.42	-0.06		Female	Uganda
C221	12.34184115	PLTP	P55058	Unlikely TB	Negative	-1.42	-0.06		Female	Uganda
C221	9.718708024	PLTP	P55058-18-493	Unlikely TB	Negative	-1.42	-0.06		Female	Uganda
C221	9.20705378	VCP	P55072	Unlikely TB	Negative	-1.42	-0.06		Female	Uganda
C221	9.26536066	NAP1L1	P55209	Unlikely TB	Negative	-1.42	-0.06		Female	Uganda
C221	10.43791885	CDH13	P55290	Unlikely TB	Negative	-1.42	-0.06		Female	Uganda
C221	9.651960942	NPEPPS	P55786	Unlikely TB	Negative	-1.42	-0.06		Female	Uganda
C221	10.15854485	MARS1	P56192	Unlikely TB	Negative	-1.42	-0.06		Female	Uganda
C221	9.247020815	ANTXR2	P58335	Unlikely TB	Negative	-1.42	-0.06		Female	Uganda
C221	9.038850759	MTPN	P58546	Unlikely TB	Negative	-1.42	-0.06		Female	Uganda
C221	9.655548964	MYL6	P60660	Unlikely TB	Negative	-1.42	-0.06		Female	Uganda
C221	11.54208991	ACTB	P60709	Unlikely TB	Negative	-1.42	-0.06		Female	Uganda
C221	9.671344956	EIF4A1	P60842	Unlikely TB	Negative	-1.42	-0.06		Female	Uganda
C221	11.9950419	PSMA6	P60900	Unlikely TB	Negative	-1.42	-0.06		Female	Uganda
C221	9.871946539	CDC42	P60953	Unlikely TB	Negative	-1.42	-0.06		Female	Uganda
C221	10.00627248	DSTN	P60981	Unlikely TB	Negative	-1.42	-0.06		Female	Uganda
C221	10.0411206	KRTDAP	P60985	Unlikely TB	Negative	-1.42	-0.06		Female	Uganda
C221	9.479878949	RAB8A	P61006	Unlikely TB	Negative	-1.42	-0.06		Female	Uganda
C221	9.98660411	RAB5B	P61020	Unlikely TB	Negative	-1.42	-0.06		Female	Uganda
C221	9.722581675	RAB10	P61026	Unlikely TB	Negative	-1.42	-0.06		Female	Uganda
C221	10.9872877	UBE2N	P61088	Unlikely TB	Negative	-1.42	-0.06		Female	Uganda
C221	9.850243007	RAB14	P61106	Unlikely TB	Negative	-1.42	-0.06		Female	Uganda
C221	9.06959777	ACTR3	P61158	Unlikely TB	Negative	-1.42	-0.06		Female	Uganda
C221	10.49170283	ACTR2	P61160	Unlikely TB	Negative	-1.42	-0.06		Female	Uganda
C221	10.11497597	ACTR1A	P61163	Unlikely TB	Negative	-1.42	-0.06		Female	Uganda
C221	9.751011425	ARF3	P61204	Unlikely TB	Negative	-1.42	-0.06		Female	Uganda
C221	9.116526774	RAP1B	P61224	Unlikely TB	Negative	-1.42	-0.06		Female	Uganda
C221	8.309362867	RAP2B	P61225	Unlikely TB	Negative	-1.42	-0.06		Female	Uganda
C221	8.636432974	HSPE1	P61604	Unlikely TB	Negative	-1.42	-0.06		Female	Uganda
C221	15.3815465	LYZ	P61626-19-148	Unlikely TB	Negative	-1.42	-0.06		Female	Uganda
C221	10.90867753	B2M	P61769	Unlikely TB	Negative	-1.42	-0.06		Female	Uganda
C221	9.850013551	B2M	P61769-21-119	Unlikely TB	Negative	-1.42	-0.06		Female	Uganda
C221	9.094994421	HNRNPK	P61978	Unlikely TB	Negative	-1.42	-0.06		Female	Uganda
C221	9.090158293	YWHAG	P61981	Unlikely TB	Negative	-1.42	-0.06		Female	Uganda
C221	9.206317633	YWHAE	P62258	Unlikely TB	Negative	-1.42	-0.06		Female	Uganda
C221	10.02790242	RPS13	P62277	Unlikely TB	Negative	-1.42	-0.06		Female	Uganda
C221	10.02435648	TMSB4X	P62328	Unlikely TB	Negative	-1.42	-0.06		Female	Uganda
C221	9.323739639	PSMC6	P62333	Unlikely TB	Negative	-1.42	-0.06		Female	Uganda
C221	14.5943083	RPS6	P62753	Unlikely TB	Negative	-1.42	-0.06		Female	Uganda
C221	11.78423695	H4C1	P62805	Unlikely TB	Negative	-1.42	-0.06		Female	Uganda
C221	8.899903968	RAB1A	P62820	Unlikely TB	Negative	-1.42	-0.06		Female	Uganda
C221	9.554914722	RAN	P62826	Unlikely TB	Negative	-1.42	-0.06		Female	Uganda
C221	9.915016819	GNB1	P62873	Unlikely TB	Negative	-1.42	-0.06		Female	Uganda
C221	12.63553586	RPL10A	P62906	Unlikely TB	Negative	-1.42	-0.06		Female	Uganda
C221	10.31533277	PPIA	P62937	Unlikely TB	Negative	-1.42	-0.06		Female	Uganda
C221	9.653956223	PPIA	P62937-1-165	Unlikely TB	Negative	-1.42	-0.06		Female	Uganda
C221	15.0265404	RPS27A	P62979	Unlikely TB	Negative	-1.42	-0.06		Female	Uganda
C221	9.765587961	AP2B1	P63010	Unlikely TB	Negative	-1.42	-0.06		Female	Uganda
C221	10.17664891	YWHAZ	P63104	Unlikely TB	Negative	-1.42	-0.06		Female	Uganda
C221	12.95625062	EIF5A	P63241	Unlikely TB	Negative	-1.42	-0.06		Female	Uganda
C221	8.852228006	ACTG1	P63261	Unlikely TB	Negative	-1.42	-0.06		Female	Uganda
C221	9.65115854	TPM4	P67936	Unlikely TB	Negative	-1.42	-0.06		Female	Uganda
C221	10.55173108	ACTC1	P68032	Unlikely TB	Negative	-1.42	-0.06		Female	Uganda
C221	10.88496	EEF1A1	P68104	Unlikely TB	Negative	-1.42	-0.06		Female	Uganda
C221	10.55025422	TUBA1B	P68363	Unlikely TB	Negative	-1.42	-0.06		Female	Uganda
C221	9.72909433	TUBA4A	P68366	Unlikely TB	Negative	-1.42	-0.06		Female	Uganda
C221	9.090631482	TUBB4B	P68371	Unlikely TB	Negative	-1.42	-0.06		Female	Uganda
C221	11.73801246	HBB	P68871	Unlikely TB	Negative	-1.42	-0.06		Female	Uganda
C221	9.252711254	HBG2	P69892	Unlikely TB	Negative	-1.42	-0.06		Female	Uganda
C221	11.21143725	HBA1	P69905	Unlikely TB	Negative	-1.42	-0.06		Female	Uganda
C221	9.507906466	CCT2	P78371	Unlikely TB	Negative	-1.42	-0.06		Female	Uganda
C221	9.569220516	GSTO1	P78417	Unlikely TB	Negative	-1.42	-0.06		Female	Uganda
C221	12.06512042	GPLD1	P80108	Unlikely TB	Negative	-1.42	-0.06		Female	Uganda
C221	8.742305168	S100A12	P80511	Unlikely TB	Negative	-1.42	-0.06		Female	Uganda
C221	12.04287127	IGLV3-21	P80748	Unlikely TB	Negative	-1.42	-0.06		Female	Uganda
C221	9.594612189	HSPG2	P98160	Unlikely TB	Negative	-1.42	-0.06		Female	Uganda
C221	14.37309866	CYCS	P99999	Unlikely TB	Negative	-1.42	-0.06		Female	Uganda
C221	14.43544649	Rv3404c	P9WKZ3	Unlikely TB	Negative	-1.42	-0.06		Female	Uganda
C221	9.571126961	atpA	P9WPU7	Unlikely TB	Negative	-1.42	-0.06		Female	Uganda
C221	9.116657652	MPP1	Q00013	Unlikely TB	Negative	-1.42	-0.06		Female	Uganda
C221	9.378097268	CLTC	Q00610	Unlikely TB	Negative	-1.42	-0.06		Female	Uganda
C221	9.518852589	CAP1	Q01518	Unlikely TB	Negative	-1.42	-0.06		Female	Uganda
C221	9.70646644	PFKP	Q01813	Unlikely TB	Negative	-1.42	-0.06		Female	Uganda
C221	9.636238083	GUCY1B1	Q02153	Unlikely TB	Negative	-1.42	-0.06		Female	Uganda
C221	9.189742269	PLGLB1	Q02325	Unlikely TB	Negative	-1.42	-0.06		Female	Uganda
C221	9.029314007	NUCB1	Q02818	Unlikely TB	Negative	-1.42	-0.06		Female	Uganda
C221	8.924807026	CFHR3	Q02985	Unlikely TB	Negative	-1.42	-0.06		Female	Uganda
C221	9.156255348	CFHR1	Q03591	Unlikely TB	Negative	-1.42	-0.06		Female	Uganda
C221	11.64437276	HGFAC	Q04756	Unlikely TB	Negative	-1.42	-0.06		Female	Uganda
C221	9.962080274	GLO1	Q04760	Unlikely TB	Negative	-1.42	-0.06		Female	Uganda
C221	9.393388028	YWHAH	Q04917	Unlikely TB	Negative	-1.42	-0.06		Female	Uganda
C221	10.56804971	PRKCD	Q05655	Unlikely TB	Negative	-1.42	-0.06		Female	Uganda
C221	11.33502894	CALD1	Q05682	Unlikely TB	Negative	-1.42	-0.06		Female	Uganda
C221	12.16859586	ITIH3	Q06033	Unlikely TB	Negative	-1.42	-0.06		Female	Uganda
C221	9.399595067	ITIH3	Q06033-35-651	Unlikely TB	Negative	-1.42	-0.06		Female	Uganda
C221	9.115561761	PSME1	Q06323	Unlikely TB	Negative	-1.42	-0.06		Female	Uganda
C221	9.869797422	FMOD	Q06828	Unlikely TB	Negative	-1.42	-0.06		Female	Uganda
C221	9.891957894	PRDX1	Q06830	Unlikely TB	Negative	-1.42	-0.06		Female	Uganda
C221	9.633075352	KLC1	Q07866	Unlikely TB	Negative	-1.42	-0.06		Female	Uganda
C221	10.66922482	LRP1	Q07954	Unlikely TB	Negative	-1.42	-0.06		Female	Uganda
C221	11.7828695	LGALS3BP	Q08380	Unlikely TB	Negative	-1.42	-0.06		Female	Uganda
C221	11.61408807	FGL1	Q08830	Unlikely TB	Negative	-1.42	-0.06		Female	Uganda
C221	9.193340799	nrp	Q10896	Unlikely TB	Negative	-1.42	-0.06		Female	Uganda
C221	10.34604791	EFEMP1	Q12805	Unlikely TB	Negative	-1.42	-0.06		Female	Uganda
C221	13.12255314	EFEMP1	Q12805-18-493	Unlikely TB	Negative	-1.42	-0.06		Female	Uganda
C221	11.66249768	CNTN1	Q12860	Unlikely TB	Negative	-1.42	-0.06		Female	Uganda
C221	10.3850476	SPP2	Q13103	Unlikely TB	Negative	-1.42	-0.06		Female	Uganda
C221	9.531100464	MMRN1	Q13201	Unlikely TB	Negative	-1.42	-0.06		Female	Uganda
C221	9.971852059	SELENBP1	Q13228	Unlikely TB	Negative	-1.42	-0.06		Female	Uganda
C221	9.880650246	SEMA3F	Q13275	Unlikely TB	Negative	-1.42	-0.06		Female	Uganda
C221	10.56118696	ILK	Q13418	Unlikely TB	Negative	-1.42	-0.06		Female	Uganda
C221	9.557323766	DCTN2	Q13561	Unlikely TB	Negative	-1.42	-0.06		Female	Uganda
C221	12.94653756	IQGAP2	Q13576	Unlikely TB	Negative	-1.42	-0.06		Female	Uganda
C221	8.98495983	STIM1	Q13586	Unlikely TB	Negative	-1.42	-0.06		Female	Uganda
C221	9.409590914	FHL1	Q13642	Unlikely TB	Negative	-1.42	-0.06		Female	Uganda
C221	11.90263809	APOF	Q13790	Unlikely TB	Negative	-1.42	-0.06		Female	Uganda
C221	10.45065972	ENPP2	Q13822	Unlikely TB	Negative	-1.42	-0.06		Female	Uganda
C221	9.412752941	DSG2	Q14126	Unlikely TB	Negative	-1.42	-0.06		Female	Uganda
C221	9.618004812	SEPTIN6	Q14141	Unlikely TB	Negative	-1.42	-0.06		Female	Uganda
C221	9.053698871	DCTN1	Q14203	Unlikely TB	Negative	-1.42	-0.06		Female	Uganda
C221	9.903225725	DYNC1H1	Q14204	Unlikely TB	Negative	-1.42	-0.06		Female	Uganda
C221	8.310794841	CTTN	Q14247	Unlikely TB	Negative	-1.42	-0.06		Female	Uganda
C221	9.654039224	FLOT2	Q14254	Unlikely TB	Negative	-1.42	-0.06		Female	Uganda
C221	10.50256898	FGL2	Q14314	Unlikely TB	Negative	-1.42	-0.06		Female	Uganda
C221	9.746469289	SPARCL1	Q14515	Unlikely TB	Negative	-1.42	-0.06		Female	Uganda
C221	11.06010653	HABP2	Q14520	Unlikely TB	Negative	-1.42	-0.06		Female	Uganda
C221	12.0509089	ITIH4	Q14624	Unlikely TB	Negative	-1.42	-0.06		Female	Uganda
C221	11.33380579	ITIH4	Q14624-29-661	Unlikely TB	Negative	-1.42	-0.06		Female	Uganda
C221	10.25945413	ITIH4	Q14624-689-930	Unlikely TB	Negative	-1.42	-0.06		Female	Uganda
C221	10.03909047	GANAB	Q14697	Unlikely TB	Negative	-1.42	-0.06		Female	Uganda
C221	9.75339688	LTBP1	Q14766	Unlikely TB	Negative	-1.42	-0.06		Female	Uganda
C221	9.025906801	KPNB1	Q14974	Unlikely TB	Negative	-1.42	-0.06		Female	Uganda
C221	9.070927796	SEPTIN2	Q15019	Unlikely TB	Negative	-1.42	-0.06		Female	Uganda
C221	10.5622626	POSTN	Q15063	Unlikely TB	Negative	-1.42	-0.06		Female	Uganda
C221	9.850311873	PDIA6	Q15084	Unlikely TB	Negative	-1.42	-0.06		Female	Uganda
C221	10.19789147	PCOLCE	Q15113	Unlikely TB	Negative	-1.42	-0.06		Female	Uganda
C221	9.36817325	PON3	Q15166	Unlikely TB	Negative	-1.42	-0.06		Female	Uganda
C221	11.07812389	PCBP1	Q15365	Unlikely TB	Negative	-1.42	-0.06		Female	Uganda
C221	9.090873297	PCBP2	Q15366	Unlikely TB	Negative	-1.42	-0.06		Female	Uganda
C221	10.56686914	RSU1	Q15404	Unlikely TB	Negative	-1.42	-0.06		Female	Uganda
C221	10.9934282	FCN2	Q15485	Unlikely TB	Negative	-1.42	-0.06		Female	Uganda
C221	11.0119927	TGFBI	Q15582	Unlikely TB	Negative	-1.42	-0.06		Female	Uganda
C221	9.445548512	MAPRE1	Q15691	Unlikely TB	Negative	-1.42	-0.06		Female	Uganda
C221	10.22762228	CD226	Q15762	Unlikely TB	Negative	-1.42	-0.06		Female	Uganda
C221	9.661451243	STXBP2	Q15833	Unlikely TB	Negative	-1.42	-0.06		Female	Uganda
C221	9.406602883	ZYX	Q15942	Unlikely TB	Negative	-1.42	-0.06		Female	Uganda
C221	10.03622191	SEPTIN7	Q16181	Unlikely TB	Negative	-1.42	-0.06		Female	Uganda
C221	11.46170169	ECM1	Q16610	Unlikely TB	Negative	-1.42	-0.06		Female	Uganda
C221	9.661393055	DBN1	Q16643	Unlikely TB	Negative	-1.42	-0.06		Female	Uganda
C221	9.496086802	MAN2A1	Q16706	Unlikely TB	Negative	-1.42	-0.06		Female	Uganda
C221	12.08678323	AOC3	Q16853	Unlikely TB	Negative	-1.42	-0.06		Female	Uganda
C221	10.86765866	IMMT	Q16891	Unlikely TB	Negative	-1.42	-0.06		Female	Uganda
C221	9.016862244	INF2	Q27J81	Unlikely TB	Negative	-1.42	-0.06		Female	Uganda
C221	8.869124339	DDI2	Q5TDH0	Unlikely TB	Negative	-1.42	-0.06		Female	Uganda
C221	14.48916355	ZFYVE26	Q68DK2	Unlikely TB	Negative	-1.42	-0.06		Female	Uganda
C221	10.25453292	VASN	Q6EMK4	Unlikely TB	Negative	-1.42	-0.06		Female	Uganda
C221	13.33505892	VASN	Q6EMK4-24-673	Unlikely TB	Negative	-1.42	-0.06		Female	Uganda
C221	9.468266079	LAIR1	Q6GTX8	Unlikely TB	Negative	-1.42	-0.06		Female	Uganda
C221	8.883163969	LAMTOR1	Q6IAA8	Unlikely TB	Negative	-1.42	-0.06		Female	Uganda
C221	9.57815358	TWF2	Q6IBS0	Unlikely TB	Negative	-1.42	-0.06		Female	Uganda
C221	18.98750477	FAHD1	Q6P587	Unlikely TB	Negative	-1.42	-0.06		Female	Uganda
C221	11.24592956	PLXDC2	Q6UX71	Unlikely TB	Negative	-1.42	-0.06		Female	Uganda
C221	12.40487823	PI16	Q6UXB8	Unlikely TB	Negative	-1.42	-0.06		Female	Uganda
C221	9.929240419	CD109	Q6YHK3	Unlikely TB	Negative	-1.42	-0.06		Female	Uganda
C221	10.55666753	UNC13D	Q70J99	Unlikely TB	Negative	-1.42	-0.06		Female	Uganda
C221	8.998374653	TUBA1A	Q71U36	Unlikely TB	Negative	-1.42	-0.06		Female	Uganda
C221	10.52400147	ADAMTS13	Q76LX8	Unlikely TB	Negative	-1.42	-0.06		Female	Uganda
C221	9.742124025	DOK3	Q7L591	Unlikely TB	Negative	-1.42	-0.06		Female	Uganda
C221	9.053855165	ABI3BP	Q7Z7G0	Unlikely TB	Negative	-1.42	-0.06		Female	Uganda
C221	9.844650578	MEGF8	Q7Z7M0	Unlikely TB	Negative	-1.42	-0.06		Female	Uganda
C221	9.565551168	SERPINA11	Q86U17	Unlikely TB	Negative	-1.42	-0.06		Female	Uganda
C221	9.80345191	OAF	Q86UD1	Unlikely TB	Negative	-1.42	-0.06		Female	Uganda
C221	9.923509677	FERMT3	Q86UX7	Unlikely TB	Negative	-1.42	-0.06		Female	Uganda
C221	9.816848459	CD163	Q86VB7	Unlikely TB	Negative	-1.42	-0.06		Female	Uganda
C221	9.403710418	CAND1	Q86VP6	Unlikely TB	Negative	-1.42	-0.06		Female	Uganda
C221	9.951160592	TREML1	Q86YW5	Unlikely TB	Negative	-1.42	-0.06		Female	Uganda
C221	9.177715152	LILRA3	Q8N6C8	Unlikely TB	Negative	-1.42	-0.06		Female	Uganda
C221	9.397632224	GOLM1	Q8NBJ4	Unlikely TB	Negative	-1.42	-0.06		Female	Uganda
C221	9.656922451	PCYOX1L	Q8NBM8	Unlikely TB	Negative	-1.42	-0.06		Female	Uganda
C221	8.901359845	PCSK9	Q8NBP7	Unlikely TB	Negative	-1.42	-0.06		Female	Uganda
C221	10.24484933	TXNDC5	Q8NBS9	Unlikely TB	Negative	-1.42	-0.06		Female	Uganda
C221	8.481706536	ANGPTL6	Q8NI99	Unlikely TB	Negative	-1.42	-0.06		Female	Uganda
C221	9.725933425	PDCD6IP	Q8WUM4	Unlikely TB	Negative	-1.42	-0.06		Female	Uganda
C221	9.853149078	BRK1	Q8WUW1	Unlikely TB	Negative	-1.42	-0.06		Female	Uganda
C221	10.07519185	OIT3	Q8WWZ8	Unlikely TB	Negative	-1.42	-0.06		Female	Uganda
C221	10.86438836	MUC16	Q8WXI7	Unlikely TB	Negative	-1.42	-0.06		Female	Uganda
C221	10.77018963	TTN	Q8WZ42	Unlikely TB	Negative	-1.42	-0.06		Female	Uganda
C221	9.829192092	CFHR4	Q92496	Unlikely TB	Negative	-1.42	-0.06		Female	Uganda
C221	10.02624871	PRG4	Q92954	Unlikely TB	Negative	-1.42	-0.06		Female	Uganda
C221	10.09128661	ATP2A3	Q93084	Unlikely TB	Negative	-1.42	-0.06		Female	Uganda
C221	9.508409766	PDLIM5	Q96HC4	Unlikely TB	Negative	-1.42	-0.06		Female	Uganda
C221	11.61071474	CPB2	Q96IY4	Unlikely TB	Negative	-1.42	-0.06		Female	Uganda
C221	15.06589205	CPB2	Q96IY4-23-114	Unlikely TB	Negative	-1.42	-0.06		Female	Uganda
C221	9.75835617	CNDP1	Q96KN2	Unlikely TB	Negative	-1.42	-0.06		Female	Uganda
C221	8.697436235	PRAP1	Q96NZ9	Unlikely TB	Negative	-1.42	-0.06		Female	Uganda
C221	9.81806291	PRAP1	Q96NZ9-21-151	Unlikely TB	Negative	-1.42	-0.06		Female	Uganda
C221	12.16914975	PGLYRP2	Q96PD5	Unlikely TB	Negative	-1.42	-0.06		Female	Uganda
C221	9.396186629	PUS7	Q96PZ0	Unlikely TB	Negative	-1.42	-0.06		Female	Uganda
C221	9.451389138	VPS35	Q96QK1	Unlikely TB	Negative	-1.42	-0.06		Female	Uganda
C221	10.81716895	SCGB3A1	Q96QR1	Unlikely TB	Negative	-1.42	-0.06		Female	Uganda
C221	9.599123146	CNN2	Q99439	Unlikely TB	Negative	-1.42	-0.06		Female	Uganda
C221	9.807323816	PARK7	Q99497	Unlikely TB	Negative	-1.42	-0.06		Female	Uganda
C221	10.27380473	PHB2	Q99623	Unlikely TB	Negative	-1.42	-0.06		Female	Uganda
C221	10.40684065	OLFM1	Q99784	Unlikely TB	Negative	-1.42	-0.06		Female	Uganda
C221	9.305445454	CCT7	Q99832	Unlikely TB	Negative	-1.42	-0.06		Female	Uganda
C221	9.415256702	RARRES2	Q99969	Unlikely TB	Negative	-1.42	-0.06		Female	Uganda
C221	10.02136838	CORO1B	Q9BR76	Unlikely TB	Negative	-1.42	-0.06		Female	Uganda
C221	9.317009127	ESYT1	Q9BSJ8	Unlikely TB	Negative	-1.42	-0.06		Female	Uganda
C221	9.207558139	FUCA2	Q9BTY2	Unlikely TB	Negative	-1.42	-0.06		Female	Uganda
C221	8.667944902	PDCD10	Q9BUL8	Unlikely TB	Negative	-1.42	-0.06		Female	Uganda
C221	11.56842201	COLEC11	Q9BWP8	Unlikely TB	Negative	-1.42	-0.06		Female	Uganda
C221	9.919968485	CFHR5	Q9BXR6	Unlikely TB	Negative	-1.42	-0.06		Female	Uganda
C221	12.98422984	CRNKL1	Q9BZJ0	Unlikely TB	Negative	-1.42	-0.06		Female	Uganda
C221	9.800782116	RTN4R	Q9BZR6	Unlikely TB	Negative	-1.42	-0.06		Female	Uganda
C221	9.131540461	TOLLIP	Q9H0E2	Unlikely TB	Negative	-1.42	-0.06		Female	Uganda
C221	9.516421712	RAB1B	Q9H0U4	Unlikely TB	Negative	-1.42	-0.06		Female	Uganda
C221	9.004806258	SH3BGRL3	Q9H299	Unlikely TB	Negative	-1.42	-0.06		Female	Uganda
C221	9.520285867	RNPEP	Q9H4A4	Unlikely TB	Negative	-1.42	-0.06		Female	Uganda
C221	13.59359492	RNPEP	Q9H4A4-2-650	Unlikely TB	Negative	-1.42	-0.06		Female	Uganda
C221	10.64937753	DPEP2	Q9H4A9	Unlikely TB	Negative	-1.42	-0.06		Female	Uganda
C221	9.435000074	TUBB1	Q9H4B7	Unlikely TB	Negative	-1.42	-0.06		Female	Uganda
C221	9.229696711	PLEKHA4	Q9H4M7	Unlikely TB	Negative	-1.42	-0.06		Female	Uganda
C221	9.294475068	EHD1	Q9H4M9	Unlikely TB	Negative	-1.42	-0.06		Female	Uganda
C221	9.020148345	RGCC	Q9H4X1	Unlikely TB	Negative	-1.42	-0.06		Female	Uganda
C221	9.435734382	PARVB	Q9HBI1	Unlikely TB	Negative	-1.42	-0.06		Female	Uganda
C221	10.76710193	APMAP	Q9HDC9	Unlikely TB	Negative	-1.42	-0.06		Female	Uganda
C221	9.589914708	VTA1	Q9NP79	Unlikely TB	Negative	-1.42	-0.06		Female	Uganda
C221	12.73475604	IL1RAP	Q9NPH3	Unlikely TB	Negative	-1.42	-0.06		Female	Uganda
C221	9.811179435	CRTAC1	Q9NQ79	Unlikely TB	Negative	-1.42	-0.06		Female	Uganda
C221	9.353481767	RTN4	Q9NQC3	Unlikely TB	Negative	-1.42	-0.06		Female	Uganda
C221	9.135614342	XPNPEP1	Q9NQW7	Unlikely TB	Negative	-1.42	-0.06		Female	Uganda
C221	8.615529317	PDLIM7	Q9NR12	Unlikely TB	Negative	-1.42	-0.06		Female	Uganda
C221	10.18447412	SAR1A	Q9NR31	Unlikely TB	Negative	-1.42	-0.06		Female	Uganda
C221	8.73138651	ATG3	Q9NT62	Unlikely TB	Negative	-1.42	-0.06		Female	Uganda
C221	9.646199814	OLA1	Q9NTK5	Unlikely TB	Negative	-1.42	-0.06		Female	Uganda
C221	16.04118255	CBLN4	Q9NTU7	Unlikely TB	Negative	-1.42	-0.06		Female	Uganda
C221	9.105460333	ARL8B	Q9NVJ2	Unlikely TB	Negative	-1.42	-0.06		Female	Uganda
C221	9.397842724	TUBA8	Q9NY65	Unlikely TB	Negative	-1.42	-0.06		Female	Uganda
C221	8.683167239	ERAP1	Q9NZ08	Unlikely TB	Negative	-1.42	-0.06		Female	Uganda
C221	9.744994139	ADA2	Q9NZK5	Unlikely TB	Negative	-1.42	-0.06		Female	Uganda
C221	11.27831177	C1RL	Q9NZP8	Unlikely TB	Negative	-1.42	-0.06		Female	Uganda
C221	11.10485706	C1RL	Q9NZP8-36-487	Unlikely TB	Negative	-1.42	-0.06		Female	Uganda
C221	10.70760966	ABRACL	Q9P1F3	Unlikely TB	Negative	-1.42	-0.06		Female	Uganda
C221	9.902152812	BIN2	Q9UBW5	Unlikely TB	Negative	-1.42	-0.06		Female	Uganda
C221	10.02112404	FBLN5	Q9UBX5	Unlikely TB	Negative	-1.42	-0.06		Female	Uganda
C221	12.11071394	FETUB	Q9UGM5	Unlikely TB	Negative	-1.42	-0.06		Female	Uganda
C221	9.918212892	PCYOX1	Q9UHG3	Unlikely TB	Negative	-1.42	-0.06		Female	Uganda
C221	9.756605338	DDX20	Q9UHI6	Unlikely TB	Negative	-1.42	-0.06		Female	Uganda
C221	9.216606857	DBNL	Q9UJU6	Unlikely TB	Negative	-1.42	-0.06		Female	Uganda
C221	11.33435555	SERPINA10	Q9UK55	Unlikely TB	Negative	-1.42	-0.06		Female	Uganda
C221	9.231805596	PSME2	Q9UL46	Unlikely TB	Negative	-1.42	-0.06		Female	Uganda
C221	12.24515281	TRPC5	Q9UL62	Unlikely TB	Negative	-1.42	-0.06		Female	Uganda
C221	9.305017905	HEG1	Q9ULI3	Unlikely TB	Negative	-1.42	-0.06		Female	Uganda
C221	9.083073732	CORO1C	Q9ULV4	Unlikely TB	Negative	-1.42	-0.06		Female	Uganda
C221	10.23489619	MINPP1	Q9UNW1	Unlikely TB	Negative	-1.42	-0.06		Female	Uganda
C221	9.826951311	RUVBL2	Q9Y230	Unlikely TB	Negative	-1.42	-0.06		Female	Uganda
C221	9.018240392	RUVBL1	Q9Y265	Unlikely TB	Negative	-1.42	-0.06		Female	Uganda
C221	9.889899893	TLN1	Q9Y490	Unlikely TB	Negative	-1.42	-0.06		Female	Uganda
C221	19.68093794	MYO5A	Q9Y4I1	Unlikely TB	Negative	-1.42	-0.06		Female	Uganda
C221	11.94573663	HYOU1	Q9Y4L1	Unlikely TB	Negative	-1.42	-0.06		Female	Uganda
C221	9.047472123	SUPT16H	Q9Y5B9	Unlikely TB	Negative	-1.42	-0.06		Female	Uganda
C221	10.42340948	ANGPTL3	Q9Y5C1	Unlikely TB	Negative	-1.42	-0.06		Female	Uganda
C221	9.238227813	COPG1	Q9Y678	Unlikely TB	Negative	-1.42	-0.06		Female	Uganda
C221	10.31937729	FCGBP	Q9Y6R7	Unlikely TB	Negative	-1.42	-0.06		Female	Uganda
C221	11.49965431	FCGBP	Q9Y6R7-24-5405	Unlikely TB	Negative	-1.42	-0.06		Female	Uganda
C221	12.14552799	COLEC10	Q9Y6Z7	Unlikely TB	Negative	-1.42	-0.06		Female	Uganda
C222	15.03018006	IGLV8-61	A0A075B6I0	Unlikely TB	Negative	-6.2	-1.37	1	Male	Uganda
C222	8.97259987	IGLV5-37	A0A075B6J1-20-123	Unlikely TB	Negative	-6.2	-1.37	1	Male	Uganda
C222	13.19105171	IGLV2-18	A0A075B6J9	Unlikely TB	Negative	-6.2	-1.37	1	Male	Uganda
C222	9.121011691	IGLV3-12	A0A075B6K2	Unlikely TB	Negative	-6.2	-1.37	1	Male	Uganda
C222	11.96024008	IGLV3-10	A0A075B6K4	Unlikely TB	Negative	-6.2	-1.37	1	Male	Uganda
C222	11.57477455	IGLV3-10	A0A075B6K4-20-115	Unlikely TB	Negative	-6.2	-1.37	1	Male	Uganda
C222	12.65084827	IGLV3-9	A0A075B6K5	Unlikely TB	Negative	-6.2	-1.37	1	Male	Uganda
C222	17.30472221	IGKV2-28	A0A075B6P5-20-120	Unlikely TB	Negative	-6.2	-1.37	1	Male	Uganda
C222	11.81340549	IGHV3-64	A0A075B6Q5	Unlikely TB	Negative	-6.2	-1.37	1	Male	Uganda
C222	8.993683523	IGKV2D-24	A0A075B6R9	Unlikely TB	Negative	-6.2	-1.37	1	Male	Uganda
C222	16.92987793	IGKV1D-17	A0A075B6S4-23-117	Unlikely TB	Negative	-6.2	-1.37	1	Male	Uganda
C222	10.75509415	IGKV1-27	A0A075B6S5	Unlikely TB	Negative	-6.2	-1.37	1	Male	Uganda
C222	12.30650986	IGKV1-37	A0A075B6S9-23-117	Unlikely TB	Negative	-6.2	-1.37	1	Male	Uganda
C222	11.62736212	IGKV3D-15	A0A087WSY6	Unlikely TB	Negative	-6.2	-1.37	1	Male	Uganda
C222	14.17404959	IGKV3D-15	A0A087WSY6-21-115	Unlikely TB	Negative	-6.2	-1.37	1	Male	Uganda
C222	10.15549857	IGKV2-40	A0A087WW87	Unlikely TB	Negative	-6.2	-1.37	1	Male	Uganda
C222	13.27313637	IGHV3-49	A0A0A0MS15	Unlikely TB	Negative	-6.2	-1.37	1	Male	Uganda
C222	13.6348773	IGHV3-49	A0A0A0MS15-20-119	Unlikely TB	Negative	-6.2	-1.37	1	Male	Uganda
C222	9.884212834	IGKV6D-21	A0A0A0MT36	Unlikely TB	Negative	-6.2	-1.37	1	Male	Uganda
C222	13.40834664	IGLV1-36	A0A0B4J1U3	Unlikely TB	Negative	-6.2	-1.37	1	Male	Uganda
C222	12.19482301	IGHV3-15	A0A0B4J1V0	Unlikely TB	Negative	-6.2	-1.37	1	Male	Uganda
C222	15.03024172	IGHV3-15	A0A0B4J1V0-20-119	Unlikely TB	Negative	-6.2	-1.37	1	Male	Uganda
C222	8.963129295	IGHV2-26	A0A0B4J1V2	Unlikely TB	Negative	-6.2	-1.37	1	Male	Uganda
C222	13.2609213	IGHV3-73	A0A0B4J1V6	Unlikely TB	Negative	-6.2	-1.37	1	Male	Uganda
C222	15.36661552	IGHV3-73	A0A0B4J1V6-20-119	Unlikely TB	Negative	-6.2	-1.37	1	Male	Uganda
C222	12.40994459	IGHV3-74	A0A0B4J1X5	Unlikely TB	Negative	-6.2	-1.37	1	Male	Uganda
C222	10.22758372	IGHV3-43	A0A0B4J1X8-20-118	Unlikely TB	Negative	-6.2	-1.37	1	Male	Uganda
C222	8.514116846	IGLV9-49	A0A0B4J1Y8	Unlikely TB	Negative	-6.2	-1.37	1	Male	Uganda
C222	11.7145156	IGLV9-49	A0A0B4J1Y8-20-123	Unlikely TB	Negative	-6.2	-1.37	1	Male	Uganda
C222	12.07362174	IGHV3-72	A0A0B4J1Y9	Unlikely TB	Negative	-6.2	-1.37	1	Male	Uganda
C222	14.30392041	IGKV1D-13	A0A0B4J2D9-23-117	Unlikely TB	Negative	-6.2	-1.37	1	Male	Uganda
C222	10.02824507	IGHV1-69D	A0A0B4J2H0	Unlikely TB	Negative	-6.2	-1.37	1	Male	Uganda
C222	11.78764005	IGKV6-21	A0A0C4DH24-20-114	Unlikely TB	Negative	-6.2	-1.37	1	Male	Uganda
C222	12.12869832	IGKV3D-20	A0A0C4DH25-21-116	Unlikely TB	Negative	-6.2	-1.37	1	Male	Uganda
C222	9.59050868	IGHV1-3	A0A0C4DH29	Unlikely TB	Negative	-6.2	-1.37	1	Male	Uganda
C222	11.74225524	IGHV1-18	A0A0C4DH31	Unlikely TB	Negative	-6.2	-1.37	1	Male	Uganda
C222	12.56008889	IGHV3-20	A0A0C4DH32-20-117	Unlikely TB	Negative	-6.2	-1.37	1	Male	Uganda
C222	11.08996822	IGHV1-24	A0A0C4DH33-20-117	Unlikely TB	Negative	-6.2	-1.37	1	Male	Uganda
C222	12.61345849	IGHV4-28	A0A0C4DH34	Unlikely TB	Negative	-6.2	-1.37	1	Male	Uganda
C222	9.06934419	IGHV3-35	A0A0C4DH35	Unlikely TB	Negative	-6.2	-1.37	1	Male	Uganda
C222	12.25469426	IGHV3-38	A0A0C4DH36	Unlikely TB	Negative	-6.2	-1.37	1	Male	Uganda
C222	15.14769804	IGHV5-51	A0A0C4DH38	Unlikely TB	Negative	-6.2	-1.37	1	Male	Uganda
C222	12.3331928	IGHV5-51	A0A0C4DH38-20-117	Unlikely TB	Negative	-6.2	-1.37	1	Male	Uganda
C222	13.38702444	IGHV3-66	A0A0C4DH42-20-116	Unlikely TB	Negative	-6.2	-1.37	1	Male	Uganda
C222	9.603653611	IGHV2-70D	A0A0C4DH43	Unlikely TB	Negative	-6.2	-1.37	1	Male	Uganda
C222	12.80251841	IGKV3D-7	A0A0C4DH55-24-119	Unlikely TB	Negative	-6.2	-1.37	1	Male	Uganda
C222	13.74354513	IGKV1-9	A0A0C4DH69-23-117	Unlikely TB	Negative	-6.2	-1.37	1	Male	Uganda
C222	12.5364321	IGKV1-6	A0A0C4DH72-23-117	Unlikely TB	Negative	-6.2	-1.37	1	Male	Uganda
C222	15.34905722	IGKV1-12	A0A0C4DH73-23-117	Unlikely TB	Negative	-6.2	-1.37	1	Male	Uganda
C222	9.708117336	IGHV7-4-1	A0A0J9YVY3-20-117	Unlikely TB	Negative	-6.2	-1.37	1	Male	Uganda
C222	14.19456517	IGHV3-64D	A0A0J9YX35	Unlikely TB	Negative	-6.2	-1.37	1	Male	Uganda
C222	13.3536098	IGLL5	B9A064	Unlikely TB	Negative	-6.2	-1.37	1	Male	Uganda
C222	9.560978881	PDLIM1	O00151	Unlikely TB	Negative	-6.2	-1.37	1	Male	Uganda
C222	10.61607654	MASP2	O00187	Unlikely TB	Negative	-6.2	-1.37	1	Male	Uganda
C222	9.649054834	MASP2	O00187-16-686	Unlikely TB	Negative	-6.2	-1.37	1	Male	Uganda
C222	8.933534205	RAB27B	O00194	Unlikely TB	Negative	-6.2	-1.37	1	Male	Uganda
C222	9.091715324	PSMD11	O00231	Unlikely TB	Negative	-6.2	-1.37	1	Male	Uganda
C222	9.567658084	PSMD12	O00232	Unlikely TB	Negative	-6.2	-1.37	1	Male	Uganda
C222	9.109154921	CLIC1	O00299	Unlikely TB	Negative	-6.2	-1.37	1	Male	Uganda
C222	10.47042038	QSOX1	O00391	Unlikely TB	Negative	-6.2	-1.37	1	Male	Uganda
C222	9.461198426	IPO5	O00410	Unlikely TB	Negative	-6.2	-1.37	1	Male	Uganda
C222	9.20558304	DNM1L	O00429	Unlikely TB	Negative	-6.2	-1.37	1	Male	Uganda
C222	9.587464327	STK25	O00506	Unlikely TB	Negative	-6.2	-1.37	1	Male	Uganda
C222	10.9772441	CHL1	O00533	Unlikely TB	Negative	-6.2	-1.37	1	Male	Uganda
C222	12.40086873	CHL1	O00533-25-1208	Unlikely TB	Negative	-6.2	-1.37	1	Male	Uganda
C222	10.39007209	NRP1	O14786	Unlikely TB	Negative	-6.2	-1.37	1	Male	Uganda
C222	11.3496633	APOL1	O14791	Unlikely TB	Negative	-6.2	-1.37	1	Male	Uganda
C222	9.607677165	PSMA7	O14818	Unlikely TB	Negative	-6.2	-1.37	1	Male	Uganda
C222	8.508429014	MYL12B	O14950	Unlikely TB	Negative	-6.2	-1.37	1	Male	Uganda
C222	10.05358062	XPO1	O14980	Unlikely TB	Negative	-6.2	-1.37	1	Male	Uganda
C222	9.175084668	ARPC1B	O15143	Unlikely TB	Negative	-6.2	-1.37	1	Male	Uganda
C222	16.34062673	ARPC2	O15144	Unlikely TB	Negative	-6.2	-1.37	1	Male	Uganda
C222	9.564677475	ARPC3	O15145	Unlikely TB	Negative	-6.2	-1.37	1	Male	Uganda
C222	10.05801063	ARPC5	O15511	Unlikely TB	Negative	-6.2	-1.37	1	Male	Uganda
C222	12.63200805	EIF4G3	O43432	Unlikely TB	Negative	-6.2	-1.37	1	Male	Uganda
C222	9.083278704	ACTN4	O43707	Unlikely TB	Negative	-6.2	-1.37	1	Male	Uganda
C222	11.29511823	CD5L	O43866	Unlikely TB	Negative	-6.2	-1.37	1	Male	Uganda
C222	10.6124804	CD5L	O43866-20-347	Unlikely TB	Negative	-6.2	-1.37	1	Male	Uganda
C222	9.347431703	PLIN3	O60664	Unlikely TB	Negative	-6.2	-1.37	1	Male	Uganda
C222	12.19294086	H2BC12	O60814	Unlikely TB	Negative	-6.2	-1.37	1	Male	Uganda
C222	12.25409306	FCGR3B	O75015	Unlikely TB	Negative	-6.2	-1.37	1	Male	Uganda
C222	11.0550398	FCGR3B	O75015-17-200	Unlikely TB	Negative	-6.2	-1.37	1	Male	Uganda
C222	9.639381806	WDR1	O75083	Unlikely TB	Negative	-6.2	-1.37	1	Male	Uganda
C222	12.55010382	ICOSLG	O75144	Unlikely TB	Negative	-6.2	-1.37	1	Male	Uganda
C222	9.594799471	CS	O75390	Unlikely TB	Negative	-6.2	-1.37	1	Male	Uganda
C222	9.74761778	SEC22B	O75396	Unlikely TB	Negative	-6.2	-1.37	1	Male	Uganda
C222	9.254516319	SKAP2	O75563	Unlikely TB	Negative	-6.2	-1.37	1	Male	Uganda
C222	12.78263482	FCN3	O75636	Unlikely TB	Negative	-6.2	-1.37	1	Male	Uganda
C222	8.575706257	ZMPSTE24	O75844	Unlikely TB	Negative	-6.2	-1.37	1	Male	Uganda
C222	10.50893795	IDH1	O75874	Unlikely TB	Negative	-6.2	-1.37	1	Male	Uganda
C222	11.62585315	ATRN	O75882	Unlikely TB	Negative	-6.2	-1.37	1	Male	Uganda
C222	8.638421949	ARL6IP5	O75915	Unlikely TB	Negative	-6.2	-1.37	1	Male	Uganda
C222	12.91006577	APOM	O95445	Unlikely TB	Negative	-6.2	-1.37	1	Male	Uganda
C222	10.10820339	PARN	O95453	Unlikely TB	Negative	-6.2	-1.37	1	Male	Uganda
C222	9.324471899	H6PD	O95479	Unlikely TB	Negative	-6.2	-1.37	1	Male	Uganda
C222	9.095025139	VNN1	O95497	Unlikely TB	Negative	-6.2	-1.37	1	Male	Uganda
C222	9.532046005	AP2A1	O95782	Unlikely TB	Negative	-6.2	-1.37	1	Male	Uganda
C222	9.179759067	CAVIN2	O95810	Unlikely TB	Negative	-6.2	-1.37	1	Male	Uganda
C222	11.05706227	LDHA	P00338	Unlikely TB	Negative	-6.2	-1.37	1	Male	Uganda
C222	9.726137172	ALDH1A1	P00352	Unlikely TB	Negative	-6.2	-1.37	1	Male	Uganda
C222	9.504699269	GLUD1	P00367	Unlikely TB	Negative	-6.2	-1.37	1	Male	Uganda
C222	9.218952707	CYB5R3	P00387	Unlikely TB	Negative	-6.2	-1.37	1	Male	Uganda
C222	12.27937598	CP	P00450	Unlikely TB	Negative	-6.2	-1.37	1	Male	Uganda
C222	9.729761292	CP	P00450-20-1065	Unlikely TB	Negative	-6.2	-1.37	1	Male	Uganda
C222	11.09701527	F13A1	P00488	Unlikely TB	Negative	-6.2	-1.37	1	Male	Uganda
C222	9.803766355	PNP	P00491	Unlikely TB	Negative	-6.2	-1.37	1	Male	Uganda
C222	10.23948581	HPRT1	P00492	Unlikely TB	Negative	-6.2	-1.37	1	Male	Uganda
C222	9.966836826	PGK1	P00558	Unlikely TB	Negative	-6.2	-1.37	1	Male	Uganda
C222	9.2353221	AK1	P00568	Unlikely TB	Negative	-6.2	-1.37	1	Male	Uganda
C222	12.13382298	F2	P00734	Unlikely TB	Negative	-6.2	-1.37	1	Male	Uganda
C222	9.40398389	F2	P00734-364-622	Unlikely TB	Negative	-6.2	-1.37	1	Male	Uganda
C222	12.86234875	F2	P00734-44-622	Unlikely TB	Negative	-6.2	-1.37	1	Male	Uganda
C222	11.33447611	C1R	P00736	Unlikely TB	Negative	-6.2	-1.37	1	Male	Uganda
C222	14.13800119	HP	P00738	Unlikely TB	Negative	-6.2	-1.37	1	Male	Uganda
C222	10.16709216	HP	P00738-162-406	Unlikely TB	Negative	-6.2	-1.37	1	Male	Uganda
C222	11.26714717	HP	P00738-19-406	Unlikely TB	Negative	-6.2	-1.37	1	Male	Uganda
C222	12.02363114	HPR	P00739	Unlikely TB	Negative	-6.2	-1.37	1	Male	Uganda
C222	10.73316654	F9	P00740	Unlikely TB	Negative	-6.2	-1.37	1	Male	Uganda
C222	11.69022006	F10	P00742	Unlikely TB	Negative	-6.2	-1.37	1	Male	Uganda
C222	10.34126459	CFD	P00746	Unlikely TB	Negative	-6.2	-1.37	1	Male	Uganda
C222	11.80660599	PLG	P00747	Unlikely TB	Negative	-6.2	-1.37	1	Male	Uganda
C222	11.36639311	PLG	P00747-20-810	Unlikely TB	Negative	-6.2	-1.37	1	Male	Uganda
C222	11.38462338	F12	P00748	Unlikely TB	Negative	-6.2	-1.37	1	Male	Uganda
C222	12.09364052	CFB	P00751	Unlikely TB	Negative	-6.2	-1.37	1	Male	Uganda
C222	9.273214271	CFB	P00751-26-764	Unlikely TB	Negative	-6.2	-1.37	1	Male	Uganda
C222	10.73941166	CA1	P00915	Unlikely TB	Negative	-6.2	-1.37	1	Male	Uganda
C222	9.216599434	CA2	P00918	Unlikely TB	Negative	-6.2	-1.37	1	Male	Uganda
C222	13.04938942	SERPINC1	P01008	Unlikely TB	Negative	-6.2	-1.37	1	Male	Uganda
C222	13.59655919	SERPINC1	P01008-33-464	Unlikely TB	Negative	-6.2	-1.37	1	Male	Uganda
C222	12.48668981	SERPINA1	P01009	Unlikely TB	Negative	-6.2	-1.37	1	Male	Uganda
C222	12.27300874	SERPINA1	P01009-25-418	Unlikely TB	Negative	-6.2	-1.37	1	Male	Uganda
C222	13.12502374	SERPINA1	P01009-375-418	Unlikely TB	Negative	-6.2	-1.37	1	Male	Uganda
C222	13.27523184	SERPINA3	P01011	Unlikely TB	Negative	-6.2	-1.37	1	Male	Uganda
C222	12.80407025	SERPINA3	P01011-26-423	Unlikely TB	Negative	-6.2	-1.37	1	Male	Uganda
C222	13.22208377	AGT	P01019	Unlikely TB	Negative	-6.2	-1.37	1	Male	Uganda
C222	14.20149011	A2M	P01023	Unlikely TB	Negative	-6.2	-1.37	1	Male	Uganda
C222	11.80810606	A2M	P01023-24-1474	Unlikely TB	Negative	-6.2	-1.37	1	Male	Uganda
C222	12.7780142	C3	P01024	Unlikely TB	Negative	-6.2	-1.37	1	Male	Uganda
C222	10.66299773	C3	P01024-23-1663	Unlikely TB	Negative	-6.2	-1.37	1	Male	Uganda
C222	12.48284203	C5	P01031	Unlikely TB	Negative	-6.2	-1.37	1	Male	Uganda
C222	11.17638062	TIMP1	P01033-24-207	Unlikely TB	Negative	-6.2	-1.37	1	Male	Uganda
C222	10.75518039	CST3	P01034	Unlikely TB	Negative	-6.2	-1.37	1	Male	Uganda
C222	13.28059058	KNG1	P01042	Unlikely TB	Negative	-6.2	-1.37	1	Male	Uganda
C222	9.278909852	TGFB1	P01137	Unlikely TB	Negative	-6.2	-1.37	1	Male	Uganda
C222	9.979834107	IGF2	P01344	Unlikely TB	Negative	-6.2	-1.37	1	Male	Uganda
C222	9.465822303	IGF2	P01344-25-91	Unlikely TB	Negative	-6.2	-1.37	1	Male	Uganda
C222	14.04078507	JCHAIN	P01591	Unlikely TB	Negative	-6.2	-1.37	1	Male	Uganda
C222	9.125268084	JCHAIN	P01591-23-159	Unlikely TB	Negative	-6.2	-1.37	1	Male	Uganda
C222	14.56704064	IGKV1D-33	P01593	Unlikely TB	Negative	-6.2	-1.37	1	Male	Uganda
C222	16.82322508	IGKV1D-33	P01593-23-117	Unlikely TB	Negative	-6.2	-1.37	1	Male	Uganda
C222	13.20462299	IGKV1-39	P01597	Unlikely TB	Negative	-6.2	-1.37	1	Male	Uganda
C222	11.09444441	IGKV1-17	P01599	Unlikely TB	Negative	-6.2	-1.37	1	Male	Uganda
C222	11.13875268	IGKV1-5	P01602	Unlikely TB	Negative	-6.2	-1.37	1	Male	Uganda
C222	11.64747243	IGKV1-5	P01602-23-117	Unlikely TB	Negative	-6.2	-1.37	1	Male	Uganda
C222	11.13620834	IGKV3-20	P01619	Unlikely TB	Negative	-6.2	-1.37	1	Male	Uganda
C222	16.71789745	IGKV3-20	P01619-21-116	Unlikely TB	Negative	-6.2	-1.37	1	Male	Uganda
C222	14.81655534	IGLV1-47	P01700	Unlikely TB	Negative	-6.2	-1.37	1	Male	Uganda
C222	15.8732229	IGLV1-47	P01700-20-117	Unlikely TB	Negative	-6.2	-1.37	1	Male	Uganda
C222	12.79009023	IGLV1-51	P01701	Unlikely TB	Negative	-6.2	-1.37	1	Male	Uganda
C222	17.17006383	IGLV1-51	P01701-20-117	Unlikely TB	Negative	-6.2	-1.37	1	Male	Uganda
C222	16.92306304	IGLV1-40	P01703-20-118	Unlikely TB	Negative	-6.2	-1.37	1	Male	Uganda
C222	10.12838911	IGLV2-14	P01704	Unlikely TB	Negative	-6.2	-1.37	1	Male	Uganda
C222	11.47088383	IGLV3-19	P01714	Unlikely TB	Negative	-6.2	-1.37	1	Male	Uganda
C222	16.26128665	IGLV3-19	P01714-21-112	Unlikely TB	Negative	-6.2	-1.37	1	Male	Uganda
C222	12.62399226	IGLV3-25	P01717	Unlikely TB	Negative	-6.2	-1.37	1	Male	Uganda
C222	15.93386395	IGLV3-27	P01718-21-113	Unlikely TB	Negative	-6.2	-1.37	1	Male	Uganda
C222	12.276167	IGLV6-57	P01721-20-117	Unlikely TB	Negative	-6.2	-1.37	1	Male	Uganda
C222	9.738669749	IGHV1-69	P01742	Unlikely TB	Negative	-6.2	-1.37	1	Male	Uganda
C222	14.8645297	IGHV1-46	P01743	Unlikely TB	Negative	-6.2	-1.37	1	Male	Uganda
C222	12.78373614	IGHV3-11	P01762-20-117	Unlikely TB	Negative	-6.2	-1.37	1	Male	Uganda
C222	10.92391621	IGHV3-23	P01764	Unlikely TB	Negative	-6.2	-1.37	1	Male	Uganda
C222	12.09664474	IGHV3-23	P01764-20-117	Unlikely TB	Negative	-6.2	-1.37	1	Male	Uganda
C222	9.291573101	IGHV3-13	P01766	Unlikely TB	Negative	-6.2	-1.37	1	Male	Uganda
C222	15.36280468	IGHV3-53	P01767-20-116	Unlikely TB	Negative	-6.2	-1.37	1	Male	Uganda
C222	10.11292816	IGHV3-30	P01768-20-117	Unlikely TB	Negative	-6.2	-1.37	1	Male	Uganda
C222	17.69031514	IGHV3-33	P01772	Unlikely TB	Negative	-6.2	-1.37	1	Male	Uganda
C222	9.691801123	IGHV3-7	P01780	Unlikely TB	Negative	-6.2	-1.37	1	Male	Uganda
C222	10.15326154	IGHV3-7	P01780-20-117	Unlikely TB	Negative	-6.2	-1.37	1	Male	Uganda
C222	12.00626681	IGHV3-9	P01782	Unlikely TB	Negative	-6.2	-1.37	1	Male	Uganda
C222	8.746028769	IGHV2-5	P01817	Unlikely TB	Negative	-6.2	-1.37	1	Male	Uganda
C222	10.67722225	IGHV4-39	P01824	Unlikely TB	Negative	-6.2	-1.37	1	Male	Uganda
C222	13.72311287	IGHV4-39	P01824-27-125	Unlikely TB	Negative	-6.2	-1.37	1	Male	Uganda
C222	10.74283319	PIGR	P01833	Unlikely TB	Negative	-6.2	-1.37	1	Male	Uganda
C222	11.94795877	PIGR	P01833-19-764	Unlikely TB	Negative	-6.2	-1.37	1	Male	Uganda
C222	12.63345184	IGKC	P01834	Unlikely TB	Negative	-6.2	-1.37	1	Male	Uganda
C222	9.593174268	IGHE	P01854	Unlikely TB	Negative	-6.2	-1.37	1	Male	Uganda
C222	13.32893008	IGHG1	P01857	Unlikely TB	Negative	-6.2	-1.37	1	Male	Uganda
C222	10.23884028	IGHG1	P01857-1-330	Unlikely TB	Negative	-6.2	-1.37	1	Male	Uganda
C222	11.88143934	IGHG2	P01859	Unlikely TB	Negative	-6.2	-1.37	1	Male	Uganda
C222	12.19745713	IGHG3	P01860	Unlikely TB	Negative	-6.2	-1.37	1	Male	Uganda
C222	14.04383869	IGHG4	P01861	Unlikely TB	Negative	-6.2	-1.37	1	Male	Uganda
C222	13.69445314	IGHM	P01871	Unlikely TB	Negative	-6.2	-1.37	1	Male	Uganda
C222	10.02500612	IGHM	P01871-1-453	Unlikely TB	Negative	-6.2	-1.37	1	Male	Uganda
C222	13.32511672	IGHA1	P01876	Unlikely TB	Negative	-6.2	-1.37	1	Male	Uganda
C222	11.47434069	IGHA1	P01876-1-353	Unlikely TB	Negative	-6.2	-1.37	1	Male	Uganda
C222	11.84554662	IGHA2	P01877	Unlikely TB	Negative	-6.2	-1.37	1	Male	Uganda
C222	15.9824873	IGHA2	P01877-1-340	Unlikely TB	Negative	-6.2	-1.37	1	Male	Uganda
C222	12.6248155	IGHD	P01880	Unlikely TB	Negative	-6.2	-1.37	1	Male	Uganda
C222	9.088681952	IGHD	P01880-1-384	Unlikely TB	Negative	-6.2	-1.37	1	Male	Uganda
C222	12.17949198	HLA-B	P01889	Unlikely TB	Negative	-6.2	-1.37	1	Male	Uganda
C222	9.585894864	HBE1	P02100	Unlikely TB	Negative	-6.2	-1.37	1	Male	Uganda
C222	8.895209692	COL1A1	P02452	Unlikely TB	Negative	-6.2	-1.37	1	Male	Uganda
C222	10.31162374	COL1A1	P02452-1219-1464	Unlikely TB	Negative	-6.2	-1.37	1	Male	Uganda
C222	9.39774873	KRT14	P02533	Unlikely TB	Negative	-6.2	-1.37	1	Male	Uganda
C222	9.57621771	KRT6A	P02538	Unlikely TB	Negative	-6.2	-1.37	1	Male	Uganda
C222	9.712600742	SPTA1	P02549	Unlikely TB	Negative	-6.2	-1.37	1	Male	Uganda
C222	14.23719516	APOA1	P02647	Unlikely TB	Negative	-6.2	-1.37	1	Male	Uganda
C222	11.61482717	APOA1	P02647-25-266	Unlikely TB	Negative	-6.2	-1.37	1	Male	Uganda
C222	15.41060724	APOE	P02649	Unlikely TB	Negative	-6.2	-1.37	1	Male	Uganda
C222	12.95157001	APOA2	P02652	Unlikely TB	Negative	-6.2	-1.37	1	Male	Uganda
C222	13.83362894	APOC1	P02654	Unlikely TB	Negative	-6.2	-1.37	1	Male	Uganda
C222	13.99880987	APOC1	P02654-29-83	Unlikely TB	Negative	-6.2	-1.37	1	Male	Uganda
C222	12.44019051	APOC2	P02655	Unlikely TB	Negative	-6.2	-1.37	1	Male	Uganda
C222	12.02649733	APOC2	P02655-23-101	Unlikely TB	Negative	-6.2	-1.37	1	Male	Uganda
C222	12.43893096	APOC2	P02655-29-101	Unlikely TB	Negative	-6.2	-1.37	1	Male	Uganda
C222	10.85378361	APOC3	P02656	Unlikely TB	Negative	-6.2	-1.37	1	Male	Uganda
C222	11.45604986	APOC3	P02656-21-99	Unlikely TB	Negative	-6.2	-1.37	1	Male	Uganda
C222	12.56244694	FGA	P02671	Unlikely TB	Negative	-6.2	-1.37	1	Male	Uganda
C222	14.00428591	FGA	P02671-20-35	Unlikely TB	Negative	-6.2	-1.37	1	Male	Uganda
C222	13.15644549	FGB	P02675	Unlikely TB	Negative	-6.2	-1.37	1	Male	Uganda
C222	17.87114642	FGB	P02675-31-44	Unlikely TB	Negative	-6.2	-1.37	1	Male	Uganda
C222	13.23896475	FGG	P02679	Unlikely TB	Negative	-6.2	-1.37	1	Male	Uganda
C222	9.29571084	FGG	P02679-27-453	Unlikely TB	Negative	-6.2	-1.37	1	Male	Uganda
C222	10.84093435	SLC4A1	P02730	Unlikely TB	Negative	-6.2	-1.37	1	Male	Uganda
C222	11.53826165	CRP	P02741	Unlikely TB	Negative	-6.2	-1.37	1	Male	Uganda
C222	10.74415996	APCS	P02743	Unlikely TB	Negative	-6.2	-1.37	1	Male	Uganda
C222	10.52817619	C1QA	P02745	Unlikely TB	Negative	-6.2	-1.37	1	Male	Uganda
C222	13.34099349	C1QB	P02746	Unlikely TB	Negative	-6.2	-1.37	1	Male	Uganda
C222	13.67207349	C1QC	P02747	Unlikely TB	Negative	-6.2	-1.37	1	Male	Uganda
C222	11.3140299	C9	P02748	Unlikely TB	Negative	-6.2	-1.37	1	Male	Uganda
C222	12.4014697	APOH	P02749	Unlikely TB	Negative	-6.2	-1.37	1	Male	Uganda
C222	14.15380012	LRG1	P02750	Unlikely TB	Negative	-6.2	-1.37	1	Male	Uganda
C222	9.401546884	LRG1	P02750-36-347	Unlikely TB	Negative	-6.2	-1.37	1	Male	Uganda
C222	11.73449337	FN1	P02751	Unlikely TB	Negative	-6.2	-1.37	1	Male	Uganda
C222	12.16625524	RBP4	P02753	Unlikely TB	Negative	-6.2	-1.37	1	Male	Uganda
C222	12.64781427	AMBP	P02760	Unlikely TB	Negative	-6.2	-1.37	1	Male	Uganda
C222	15.953208	AMBP	P02760-206-352	Unlikely TB	Negative	-6.2	-1.37	1	Male	Uganda
C222	14.65677407	ORM1	P02763	Unlikely TB	Negative	-6.2	-1.37	1	Male	Uganda
C222	12.1440414	AHSG	P02765	Unlikely TB	Negative	-6.2	-1.37	1	Male	Uganda
C222	12.16821693	TTR	P02766	Unlikely TB	Negative	-6.2	-1.37	1	Male	Uganda
C222	13.86947648	ALB	P02768	Unlikely TB	Negative	-6.2	-1.37	1	Male	Uganda
C222	10.68549288	ALB	P02768-25-609	Unlikely TB	Negative	-6.2	-1.37	1	Male	Uganda
C222	13.11663467	GC	P02774	Unlikely TB	Negative	-6.2	-1.37	1	Male	Uganda
C222	12.10560854	PPBP	P02775	Unlikely TB	Negative	-6.2	-1.37	1	Male	Uganda
C222	14.92309568	PPBP	P02775-35-128	Unlikely TB	Negative	-6.2	-1.37	1	Male	Uganda
C222	11.33188185	PF4	P02776	Unlikely TB	Negative	-6.2	-1.37	1	Male	Uganda
C222	11.9327804	TFRC	P02786	Unlikely TB	Negative	-6.2	-1.37	1	Male	Uganda
C222	13.58069403	TF	P02787	Unlikely TB	Negative	-6.2	-1.37	1	Male	Uganda
C222	10.41030542	TF	P02787-20-698	Unlikely TB	Negative	-6.2	-1.37	1	Male	Uganda
C222	9.440842202	LTF	P02788	Unlikely TB	Negative	-6.2	-1.37	1	Male	Uganda
C222	10.77249513	LTF	P02788-20-710	Unlikely TB	Negative	-6.2	-1.37	1	Male	Uganda
C222	13.2810542	HPX	P02790	Unlikely TB	Negative	-6.2	-1.37	1	Male	Uganda
C222	10.07782345	HPX	P02790-24-462	Unlikely TB	Negative	-6.2	-1.37	1	Male	Uganda
C222	9.386264213	ANG	P03950	Unlikely TB	Negative	-6.2	-1.37	1	Male	Uganda
C222	10.61299784	F11	P03951	Unlikely TB	Negative	-6.2	-1.37	1	Male	Uganda
C222	12.16915963	KLKB1	P03952	Unlikely TB	Negative	-6.2	-1.37	1	Male	Uganda
C222	13.34919257	KLKB1	P03952-20-390	Unlikely TB	Negative	-6.2	-1.37	1	Male	Uganda
C222	11.97495515	C4BPA	P04003	Unlikely TB	Negative	-6.2	-1.37	1	Male	Uganda
C222	14.13147273	VTN	P04004	Unlikely TB	Negative	-6.2	-1.37	1	Male	Uganda
C222	9.65005837	CAT	P04040	Unlikely TB	Negative	-6.2	-1.37	1	Male	Uganda
C222	13.15812227	FUCA1	P04066	Unlikely TB	Negative	-6.2	-1.37	1	Male	Uganda
C222	10.07616144	PROC	P04070	Unlikely TB	Negative	-6.2	-1.37	1	Male	Uganda
C222	10.77574369	ALDOA	P04075	Unlikely TB	Negative	-6.2	-1.37	1	Male	Uganda
C222	9.558987	ANXA1	P04083	Unlikely TB	Negative	-6.2	-1.37	1	Male	Uganda
C222	12.39825881	APOB	P04114	Unlikely TB	Negative	-6.2	-1.37	1	Male	Uganda
C222	10.23100467	APOB	P04114-28-4563	Unlikely TB	Negative	-6.2	-1.37	1	Male	Uganda
C222	11.12997454	LCAT	P04180	Unlikely TB	Negative	-6.2	-1.37	1	Male	Uganda
C222	12.0388107	HRG	P04196	Unlikely TB	Negative	-6.2	-1.37	1	Male	Uganda
C222	9.148189718	HRG	P04196-19-525	Unlikely TB	Negative	-6.2	-1.37	1	Male	Uganda
C222	14.14682953	A1BG	P04217	Unlikely TB	Negative	-6.2	-1.37	1	Male	Uganda
C222	10.74302115	A1BG	P04217-22-495	Unlikely TB	Negative	-6.2	-1.37	1	Male	Uganda
C222	10.18983418	KRT1	P04264	Unlikely TB	Negative	-6.2	-1.37	1	Male	Uganda
C222	10.83917604	VWF	P04275	Unlikely TB	Negative	-6.2	-1.37	1	Male	Uganda
C222	12.74035334	SHBG	P04278	Unlikely TB	Negative	-6.2	-1.37	1	Male	Uganda
C222	10.87504475	GAPDH	P04406	Unlikely TB	Negative	-6.2	-1.37	1	Male	Uganda
C222	11.91800998	IGKV1-16	P04430	Unlikely TB	Negative	-6.2	-1.37	1	Male	Uganda
C222	15.28790367	IGKV3-11	P04433	Unlikely TB	Negative	-6.2	-1.37	1	Male	Uganda
C222	17.57398099	IGKV3-11	P04433-21-115	Unlikely TB	Negative	-6.2	-1.37	1	Male	Uganda
C222	8.977449881	HLA-A	P04439	Unlikely TB	Negative	-6.2	-1.37	1	Male	Uganda
C222	8.971320865	CAPNS1	P04632	Unlikely TB	Negative	-6.2	-1.37	1	Male	Uganda
C222	9.723388926	HSPB1	P04792	Unlikely TB	Negative	-6.2	-1.37	1	Male	Uganda
C222	9.625792801	RPN1	P04843	Unlikely TB	Negative	-6.2	-1.37	1	Male	Uganda
C222	10.53872234	RPN2	P04844	Unlikely TB	Negative	-6.2	-1.37	1	Male	Uganda
C222	10.26245366	GNAI2	P04899	Unlikely TB	Negative	-6.2	-1.37	1	Male	Uganda
C222	9.310210463	ALDOB	P05062	Unlikely TB	Negative	-6.2	-1.37	1	Male	Uganda
C222	9.435522226	APP	P05067	Unlikely TB	Negative	-6.2	-1.37	1	Male	Uganda
C222	12.48769953	APOD	P05090	Unlikely TB	Negative	-6.2	-1.37	1	Male	Uganda
C222	12.15836028	APOD	P05090-21-189	Unlikely TB	Negative	-6.2	-1.37	1	Male	Uganda
C222	9.470511889	ITGB3	P05106	Unlikely TB	Negative	-6.2	-1.37	1	Male	Uganda
C222	10.59517575	S100A8	P05109	Unlikely TB	Negative	-6.2	-1.37	1	Male	Uganda
C222	10.44620248	SERPINA5	P05154	Unlikely TB	Negative	-6.2	-1.37	1	Male	Uganda
C222	13.17234426	SERPING1	P05155	Unlikely TB	Negative	-6.2	-1.37	1	Male	Uganda
C222	10.28524388	SERPING1	P05155-23-500	Unlikely TB	Negative	-6.2	-1.37	1	Male	Uganda
C222	12.18973901	CFI	P05156	Unlikely TB	Negative	-6.2	-1.37	1	Male	Uganda
C222	10.25669032	F13B	P05160	Unlikely TB	Negative	-6.2	-1.37	1	Male	Uganda
C222	9.431805207	MPO	P05164	Unlikely TB	Negative	-6.2	-1.37	1	Male	Uganda
C222	11.39245663	ICAM1	P05362	Unlikely TB	Negative	-6.2	-1.37	1	Male	Uganda
C222	9.298940327	RPLP0	P05388	Unlikely TB	Negative	-6.2	-1.37	1	Male	Uganda
C222	11.86839993	CLEC3B	P05452	Unlikely TB	Negative	-6.2	-1.37	1	Male	Uganda
C222	13.36218231	CLEC3B	P05452-22-202	Unlikely TB	Negative	-6.2	-1.37	1	Male	Uganda
C222	12.13646906	SERPINA7	P05543	Unlikely TB	Negative	-6.2	-1.37	1	Male	Uganda
C222	12.88463524	SERPIND1	P05546	Unlikely TB	Negative	-6.2	-1.37	1	Male	Uganda
C222	9.837739229	ITGB1	P05556	Unlikely TB	Negative	-6.2	-1.37	1	Male	Uganda
C222	11.77097863	BCHE	P06276	Unlikely TB	Negative	-6.2	-1.37	1	Male	Uganda
C222	10.48185077	IGKV4-1	P06312	Unlikely TB	Negative	-6.2	-1.37	1	Male	Uganda
C222	12.81844864	IGKV4-1	P06312-21-121	Unlikely TB	Negative	-6.2	-1.37	1	Male	Uganda
C222	14.34648317	IGHV4-34	P06331	Unlikely TB	Negative	-6.2	-1.37	1	Male	Uganda
C222	12.04393057	GSN	P06396	Unlikely TB	Negative	-6.2	-1.37	1	Male	Uganda
C222	17.43960257	GSN	P06396-28-782	Unlikely TB	Negative	-6.2	-1.37	1	Male	Uganda
C222	8.88802039	PTMA	P06454	Unlikely TB	Negative	-6.2	-1.37	1	Male	Uganda
C222	9.491364407	ATP5F1B	P06576	Unlikely TB	Negative	-6.2	-1.37	1	Male	Uganda
C222	13.32972409	C2	P06681	Unlikely TB	Negative	-6.2	-1.37	1	Male	Uganda
C222	9.822070638	S100A9	P06702	Unlikely TB	Negative	-6.2	-1.37	1	Male	Uganda
C222	13.79837469	APOA4	P06727	Unlikely TB	Negative	-6.2	-1.37	1	Male	Uganda
C222	9.306935102	APOA4	P06727-21-396	Unlikely TB	Negative	-6.2	-1.37	1	Male	Uganda
C222	10.3291822	ENO1	P06733	Unlikely TB	Negative	-6.2	-1.37	1	Male	Uganda
C222	8.865994737	PYGL	P06737	Unlikely TB	Negative	-6.2	-1.37	1	Male	Uganda
C222	14.28721915	NPM1	P06748	Unlikely TB	Negative	-6.2	-1.37	1	Male	Uganda
C222	9.910369977	TPM3	P06753	Unlikely TB	Negative	-6.2	-1.37	1	Male	Uganda
C222	11.39858884	LDHB	P07195	Unlikely TB	Negative	-6.2	-1.37	1	Male	Uganda
C222	11.41631462	PROS1	P07225	Unlikely TB	Negative	-6.2	-1.37	1	Male	Uganda
C222	9.191525941	P4HB	P07237	Unlikely TB	Negative	-6.2	-1.37	1	Male	Uganda
C222	11.90309426	CSF1R	P07333	Unlikely TB	Negative	-6.2	-1.37	1	Male	Uganda
C222	11.80046172	C8A	P07357	Unlikely TB	Negative	-6.2	-1.37	1	Male	Uganda
C222	12.07330705	C8B	P07358	Unlikely TB	Negative	-6.2	-1.37	1	Male	Uganda
C222	12.09395687	GP1BA	P07359	Unlikely TB	Negative	-6.2	-1.37	1	Male	Uganda
C222	12.67606817	C8G	P07360	Unlikely TB	Negative	-6.2	-1.37	1	Male	Uganda
C222	9.149167191	CAPN1	P07384	Unlikely TB	Negative	-6.2	-1.37	1	Male	Uganda
C222	9.446482765	TUBB	P07437	Unlikely TB	Negative	-6.2	-1.37	1	Male	Uganda
C222	10.79067641	PFN1	P07737	Unlikely TB	Negative	-6.2	-1.37	1	Male	Uganda
C222	9.359055415	BPGM	P07738	Unlikely TB	Negative	-6.2	-1.37	1	Male	Uganda
C222	14.49233629	EPRS1	P07814	Unlikely TB	Negative	-6.2	-1.37	1	Male	Uganda
C222	9.203615702	HSP90AA1	P07900	Unlikely TB	Negative	-6.2	-1.37	1	Male	Uganda
C222	9.514842251	HNRNPC	P07910	Unlikely TB	Negative	-6.2	-1.37	1	Male	Uganda
C222	8.795876882	TPM2	P07951	Unlikely TB	Negative	-6.2	-1.37	1	Male	Uganda
C222	10.17730729	SFTPB	P07988	Unlikely TB	Negative	-6.2	-1.37	1	Male	Uganda
C222	12.05709587	THBS1	P07996	Unlikely TB	Negative	-6.2	-1.37	1	Male	Uganda
C222	9.114888395	THBS1	P07996-19-1170	Unlikely TB	Negative	-6.2	-1.37	1	Male	Uganda
C222	14.58004556	ANXA6	P08133	Unlikely TB	Negative	-6.2	-1.37	1	Male	Uganda
C222	9.125209257	RHOC	P08134	Unlikely TB	Negative	-6.2	-1.37	1	Male	Uganda
C222	14.0967393	SERPINA6	P08185	Unlikely TB	Negative	-6.2	-1.37	1	Male	Uganda
C222	10.30978819	SLC3A2	P08195	Unlikely TB	Negative	-6.2	-1.37	1	Male	Uganda
C222	10.10476266	HSP90AB1	P08238	Unlikely TB	Negative	-6.2	-1.37	1	Male	Uganda
C222	9.939215178	HSP90AB1	P08238-2-724	Unlikely TB	Negative	-6.2	-1.37	1	Male	Uganda
C222	10.73341484	MMP2	P08253	Unlikely TB	Negative	-6.2	-1.37	1	Male	Uganda
C222	10.74143053	SOD3	P08294	Unlikely TB	Negative	-6.2	-1.37	1	Male	Uganda
C222	9.598574965	MGP	P08493	Unlikely TB	Negative	-6.2	-1.37	1	Male	Uganda
C222	9.496405371	ITGA2B	P08514	Unlikely TB	Negative	-6.2	-1.37	1	Male	Uganda
C222	10.63147252	LPA	P08519	Unlikely TB	Negative	-6.2	-1.37	1	Male	Uganda
C222	9.358180496	PLEK	P08567	Unlikely TB	Negative	-6.2	-1.37	1	Male	Uganda
C222	14.24113892	CD14	P08571	Unlikely TB	Negative	-6.2	-1.37	1	Male	Uganda
C222	11.35481332	CD14	P08571-20-367	Unlikely TB	Negative	-6.2	-1.37	1	Male	Uganda
C222	8.149254217	MYL3	P08590	Unlikely TB	Negative	-6.2	-1.37	1	Male	Uganda
C222	12.68225466	CFH	P08603	Unlikely TB	Negative	-6.2	-1.37	1	Male	Uganda
C222	8.531117648	FCGR3A	P08637	Unlikely TB	Negative	-6.2	-1.37	1	Male	Uganda
C222	13.2148627	FCGR3A	P08637-17-254	Unlikely TB	Negative	-6.2	-1.37	1	Male	Uganda
C222	9.575352423	VIM	P08670	Unlikely TB	Negative	-6.2	-1.37	1	Male	Uganda
C222	12.98919343	SERPINF2	P08697	Unlikely TB	Negative	-6.2	-1.37	1	Male	Uganda
C222	17.13878558	SERPINF2	P08697-40-491	Unlikely TB	Negative	-6.2	-1.37	1	Male	Uganda
C222	9.937668522	F7	P08709	Unlikely TB	Negative	-6.2	-1.37	1	Male	Uganda
C222	9.744338416	KRT16	P08779	Unlikely TB	Negative	-6.2	-1.37	1	Male	Uganda
C222	9.487687738	IGFBP1	P08833	Unlikely TB	Negative	-6.2	-1.37	1	Male	Uganda
C222	10.19244322	DBH	P09172	Unlikely TB	Negative	-6.2	-1.37	1	Male	Uganda
C222	9.730555972	GSTP1	P09211	Unlikely TB	Negative	-6.2	-1.37	1	Male	Uganda
C222	8.843975959	LGALS1	P09382	Unlikely TB	Negative	-6.2	-1.37	1	Male	Uganda
C222	9.859356452	SPARC	P09486	Unlikely TB	Negative	-6.2	-1.37	1	Male	Uganda
C222	9.38631029	TPM1	P09493	Unlikely TB	Negative	-6.2	-1.37	1	Male	Uganda
C222	13.19911746	C1S	P09871	Unlikely TB	Negative	-6.2	-1.37	1	Male	Uganda
C222	9.450318042	LTA4H	P09960	Unlikely TB	Negative	-6.2	-1.37	1	Male	Uganda
C222	13.17419141	C4A	P0C0L4	Unlikely TB	Negative	-6.2	-1.37	1	Male	Uganda
C222	12.5207253	C4B	P0C0L5	Unlikely TB	Negative	-6.2	-1.37	1	Male	Uganda
C222	10.54854254	C4B	P0C0L5-757-1446	Unlikely TB	Negative	-6.2	-1.37	1	Male	Uganda
C222	9.055314863	SAA1	P0DJI8	Unlikely TB	Negative	-6.2	-1.37	1	Male	Uganda
C222	9.852804175	SAA2	P0DJI9	Unlikely TB	Negative	-6.2	-1.37	1	Male	Uganda
C222	9.109735503	SAA2	P0DJI9-19-122	Unlikely TB	Negative	-6.2	-1.37	1	Male	Uganda
C222	9.286212885	HSPA1A	P0DMV8	Unlikely TB	Negative	-6.2	-1.37	1	Male	Uganda
C222	9.377703939	HSPA1A	P0DMV8-2-641	Unlikely TB	Negative	-6.2	-1.37	1	Male	Uganda
C222	12.16493376	IGLC2	P0DOY2	Unlikely TB	Negative	-6.2	-1.37	1	Male	Uganda
C222	19.36012075	IGLC2	P0DOY2-1-106	Unlikely TB	Negative	-6.2	-1.37	1	Male	Uganda
C222	8.816388154	IGLC3	P0DOY3	Unlikely TB	Negative	-6.2	-1.37	1	Male	Uganda
C222	11.36762142	IGHV1-8	P0DP01	Unlikely TB	Negative	-6.2	-1.37	1	Male	Uganda
C222	14.15672793	IGHV4-38-2	P0DP08-20-117	Unlikely TB	Negative	-6.2	-1.37	1	Male	Uganda
C222	9.798900528	CALM1	P0DP23	Unlikely TB	Negative	-6.2	-1.37	1	Male	Uganda
C222	12.75552668	IGHV3-38-3	P0DTE1	Unlikely TB	Negative	-6.2	-1.37	1	Male	Uganda
C222	10.05393144	SRGN	P10124	Unlikely TB	Negative	-6.2	-1.37	1	Male	Uganda
C222	9.11891315	TXN	P10599	Unlikely TB	Negative	-6.2	-1.37	1	Male	Uganda
C222	9.704004125	TXN	P10599-2-105	Unlikely TB	Negative	-6.2	-1.37	1	Male	Uganda
C222	10.38524335	CTSA	P10619	Unlikely TB	Negative	-6.2	-1.37	1	Male	Uganda
C222	12.12702323	C7	P10643	Unlikely TB	Negative	-6.2	-1.37	1	Male	Uganda
C222	9.07064506	PRKAR1A	P10644	Unlikely TB	Negative	-6.2	-1.37	1	Male	Uganda
C222	10.69561142	KIT	P10721	Unlikely TB	Negative	-6.2	-1.37	1	Male	Uganda
C222	9.752991232	HSPD1	P10809	Unlikely TB	Negative	-6.2	-1.37	1	Male	Uganda
C222	14.31518107	CLU	P10909	Unlikely TB	Negative	-6.2	-1.37	1	Male	Uganda
C222	11.37687786	CLU	P10909-23-449	Unlikely TB	Negative	-6.2	-1.37	1	Male	Uganda
C222	11.14191283	HSPA5	P11021	Unlikely TB	Negative	-6.2	-1.37	1	Male	Uganda
C222	9.70191941	HSPA8	P11142	Unlikely TB	Negative	-6.2	-1.37	1	Male	Uganda
C222	9.710405284	SLC2A1	P11166	Unlikely TB	Negative	-6.2	-1.37	1	Male	Uganda
C222	8.562194563	SLC2A3	P11169	Unlikely TB	Negative	-6.2	-1.37	1	Male	Uganda
C222	10.67476901	EPB41	P11171	Unlikely TB	Negative	-6.2	-1.37	1	Male	Uganda
C222	10.18373189	MBL2	P11226	Unlikely TB	Negative	-6.2	-1.37	1	Male	Uganda
C222	9.445453145	SPTB	P11277	Unlikely TB	Negative	-6.2	-1.37	1	Male	Uganda
C222	9.586947652	G6PD	P11413	Unlikely TB	Negative	-6.2	-1.37	1	Male	Uganda
C222	8.046799261	MTHFD1	P11586	Unlikely TB	Negative	-6.2	-1.37	1	Male	Uganda
C222	10.58927228	CETP	P11597	Unlikely TB	Negative	-6.2	-1.37	1	Male	Uganda
C222	11.38575978	CETP	P11597-18-493	Unlikely TB	Negative	-6.2	-1.37	1	Male	Uganda
C222	9.274434474	COL6A3	P12111	Unlikely TB	Negative	-6.2	-1.37	1	Male	Uganda
C222	10.7988557	COL6A3	P12111-26-3177	Unlikely TB	Negative	-6.2	-1.37	1	Male	Uganda
C222	10.44603886	SLC25A4	P12235	Unlikely TB	Negative	-6.2	-1.37	1	Male	Uganda
C222	9.283779379	SLC25A6	P12236	Unlikely TB	Negative	-6.2	-1.37	1	Male	Uganda
C222	11.42698841	F5	P12259	Unlikely TB	Negative	-6.2	-1.37	1	Male	Uganda
C222	9.422678058	ACTN1	P12814	Unlikely TB	Negative	-6.2	-1.37	1	Male	Uganda
C222	9.332249722	CDH1	P12830	Unlikely TB	Negative	-6.2	-1.37	1	Male	Uganda
C222	9.539608487	SRC	P12931	Unlikely TB	Negative	-6.2	-1.37	1	Male	Uganda
C222	9.226941201	GP1BB	P13224	Unlikely TB	Negative	-6.2	-1.37	1	Male	Uganda
C222	11.93949948	NCAM1	P13591	Unlikely TB	Negative	-6.2	-1.37	1	Male	Uganda
C222	11.66740703	ICAM2	P13598	Unlikely TB	Negative	-6.2	-1.37	1	Male	Uganda
C222	8.922589348	EEF2	P13639	Unlikely TB	Negative	-6.2	-1.37	1	Male	Uganda
C222	10.74238684	KRT10	P13645	Unlikely TB	Negative	-6.2	-1.37	1	Male	Uganda
C222	9.517471803	KRT5	P13647	Unlikely TB	Negative	-6.2	-1.37	1	Male	Uganda
C222	12.20742823	C6	P13671	Unlikely TB	Negative	-6.2	-1.37	1	Male	Uganda
C222	9.523911521	ALAD	P13716	Unlikely TB	Negative	-6.2	-1.37	1	Male	Uganda
C222	10.68098571	LCP1	P13796	Unlikely TB	Negative	-6.2	-1.37	1	Male	Uganda
C222	9.591077277	APEH	P13798	Unlikely TB	Negative	-6.2	-1.37	1	Male	Uganda
C222	9.223808812	ETFA	P13804	Unlikely TB	Negative	-6.2	-1.37	1	Male	Uganda
C222	10.74680068	SELL	P14151	Unlikely TB	Negative	-6.2	-1.37	1	Male	Uganda
C222	10.95391527	NID1	P14543	Unlikely TB	Negative	-6.2	-1.37	1	Male	Uganda
C222	10.13030416	PKM	P14618	Unlikely TB	Negative	-6.2	-1.37	1	Male	Uganda
C222	10.98054755	HSP90B1	P14625	Unlikely TB	Negative	-6.2	-1.37	1	Male	Uganda
C222	9.462308805	GP9	P14770	Unlikely TB	Negative	-6.2	-1.37	1	Male	Uganda
C222	8.71949743	MMP9	P14780	Unlikely TB	Negative	-6.2	-1.37	1	Male	Uganda
C222	9.787305212	MMP9	P14780-20-93	Unlikely TB	Negative	-6.2	-1.37	1	Male	Uganda
C222	9.006311884	RAC2	P15153	Unlikely TB	Negative	-6.2	-1.37	1	Male	Uganda
C222	11.66076695	CPN1	P15169	Unlikely TB	Negative	-6.2	-1.37	1	Male	Uganda
C222	8.988355009	GSPT1	P15170	Unlikely TB	Negative	-6.2	-1.37	1	Male	Uganda
C222	9.308525442	NME1	P15531	Unlikely TB	Negative	-6.2	-1.37	1	Male	Uganda
C222	11.46559412	IGLL1	P15814	Unlikely TB	Negative	-6.2	-1.37	1	Male	Uganda
C222	12.3313783	CD44	P16070	Unlikely TB	Negative	-6.2	-1.37	1	Male	Uganda
C222	9.485493939	ANK1	P16157	Unlikely TB	Negative	-6.2	-1.37	1	Male	Uganda
C222	8.709181663	GLB1	P16278	Unlikely TB	Negative	-6.2	-1.37	1	Male	Uganda
C222	9.184624394	PECAM1	P16284	Unlikely TB	Negative	-6.2	-1.37	1	Male	Uganda
C222	9.419800597	EPB42	P16452	Unlikely TB	Negative	-6.2	-1.37	1	Male	Uganda
C222	9.078199107	ATP2A2	P16615	Unlikely TB	Negative	-6.2	-1.37	1	Male	Uganda
C222	9.847367482	CD36	P16671	Unlikely TB	Negative	-6.2	-1.37	1	Male	Uganda
C222	9.463712161	FAH	P16930	Unlikely TB	Negative	-6.2	-1.37	1	Male	Uganda
C222	8.842824809	GOT1	P17174	Unlikely TB	Negative	-6.2	-1.37	1	Male	Uganda
C222	9.874147276	ITGA2	P17301	Unlikely TB	Negative	-6.2	-1.37	1	Male	Uganda
C222	10.50469685	IGFBP3	P17936	Unlikely TB	Negative	-6.2	-1.37	1	Male	Uganda
C222	9.761764058	PSMC3	P17980	Unlikely TB	Negative	-6.2	-1.37	1	Male	Uganda
C222	9.449296709	TCP1	P17987	Unlikely TB	Negative	-6.2	-1.37	1	Male	Uganda
C222	9.689145982	ALOX12	P18054	Unlikely TB	Negative	-6.2	-1.37	1	Male	Uganda
C222	9.836245447	VCL	P18206	Unlikely TB	Negative	-6.2	-1.37	1	Male	Uganda
C222	12.6686856	LBP	P18428	Unlikely TB	Negative	-6.2	-1.37	1	Male	Uganda
C222	10.76160496	PGAM1	P18669	Unlikely TB	Negative	-6.2	-1.37	1	Male	Uganda
C222	8.8763671	SDC1	P18827	Unlikely TB	Negative	-6.2	-1.37	1	Male	Uganda
C222	9.699164295	GNAZ	P19086	Unlikely TB	Negative	-6.2	-1.37	1	Male	Uganda
C222	11.26689076	VCAM1	P19320	Unlikely TB	Negative	-6.2	-1.37	1	Male	Uganda
C222	8.736724751	HK1	P19367	Unlikely TB	Negative	-6.2	-1.37	1	Male	Uganda
C222	11.24095829	ORM2	P19652	Unlikely TB	Negative	-6.2	-1.37	1	Male	Uganda
C222	12.42968086	ORM2	P19652-19-201	Unlikely TB	Negative	-6.2	-1.37	1	Male	Uganda
C222	12.23056483	ITIH2	P19823	Unlikely TB	Negative	-6.2	-1.37	1	Male	Uganda
C222	12.21923903	ITIH1	P19827	Unlikely TB	Negative	-6.2	-1.37	1	Male	Uganda
C222	10.42433395	RAB6A	P20340	Unlikely TB	Negative	-6.2	-1.37	1	Male	Uganda
C222	9.564518397	PSMB1	P20618	Unlikely TB	Negative	-6.2	-1.37	1	Male	Uganda
C222	11.05502484	PZP	P20742	Unlikely TB	Negative	-6.2	-1.37	1	Male	Uganda
C222	12.21268487	C4BPB	P20851	Unlikely TB	Negative	-6.2	-1.37	1	Male	Uganda
C222	9.342795084	COL5A1	P20908	Unlikely TB	Negative	-6.2	-1.37	1	Male	Uganda
C222	9.124145449	CSRP1	P21291	Unlikely TB	Negative	-6.2	-1.37	1	Male	Uganda
C222	9.76412484	FLNA	P21333	Unlikely TB	Negative	-6.2	-1.37	1	Male	Uganda
C222	9.007344096	CD9	P21926-2-228	Unlikely TB	Negative	-6.2	-1.37	1	Male	Uganda
C222	9.402500748	COMT	P21964	Unlikely TB	Negative	-6.2	-1.37	1	Male	Uganda
C222	9.346070847	TGM2	P21980	Unlikely TB	Negative	-6.2	-1.37	1	Male	Uganda
C222	11.63181959	TNXB	P22105	Unlikely TB	Negative	-6.2	-1.37	1	Male	Uganda
C222	9.270310195	PAICS	P22234	Unlikely TB	Negative	-6.2	-1.37	1	Male	Uganda
C222	9.675824582	UBA1	P22314	Unlikely TB	Negative	-6.2	-1.37	1	Male	Uganda
C222	12.81280917	GPX3	P22352	Unlikely TB	Negative	-6.2	-1.37	1	Male	Uganda
C222	9.567386776	NME2	P22392	Unlikely TB	Negative	-6.2	-1.37	1	Male	Uganda
C222	10.03086271	HNRNPA2B1	P22626	Unlikely TB	Negative	-6.2	-1.37	1	Male	Uganda
C222	13.81396769	CPN2	P22792	Unlikely TB	Negative	-6.2	-1.37	1	Male	Uganda
C222	10.70824898	PROZ	P22891	Unlikely TB	Negative	-6.2	-1.37	1	Male	Uganda
C222	9.777695965	MRC1	P22897	Unlikely TB	Negative	-6.2	-1.37	1	Male	Uganda
C222	12.2674653	IGHV1-2	P23083	Unlikely TB	Negative	-6.2	-1.37	1	Male	Uganda
C222	11.37165998	FBLN1	P23142	Unlikely TB	Negative	-6.2	-1.37	1	Male	Uganda
C222	9.2781867	FBLN1	P23142-30-703	Unlikely TB	Negative	-6.2	-1.37	1	Male	Uganda
C222	14.2144848	TCEA1	P23193	Unlikely TB	Negative	-6.2	-1.37	1	Male	Uganda
C222	9.366395962	ITGA6	P23229	Unlikely TB	Negative	-6.2	-1.37	1	Male	Uganda
C222	9.053074461	PPIB	P23284	Unlikely TB	Negative	-6.2	-1.37	1	Male	Uganda
C222	9.899374692	WARS1	P23381	Unlikely TB	Negative	-6.2	-1.37	1	Male	Uganda
C222	11.05122928	PTPRG	P23470	Unlikely TB	Negative	-6.2	-1.37	1	Male	Uganda
C222	9.170016911	AHCY	P23526	Unlikely TB	Negative	-6.2	-1.37	1	Male	Uganda
C222	9.881943927	CFL1	P23528	Unlikely TB	Negative	-6.2	-1.37	1	Male	Uganda
C222	8.532806974	PRTN3	P24158	Unlikely TB	Negative	-6.2	-1.37	1	Male	Uganda
C222	9.089568234	EEF1B2	P24534	Unlikely TB	Negative	-6.2	-1.37	1	Male	Uganda
C222	8.836956811	TBXAS1	P24557	Unlikely TB	Negative	-6.2	-1.37	1	Male	Uganda
C222	9.243049988	IGFBP6	P24592	Unlikely TB	Negative	-6.2	-1.37	1	Male	Uganda
C222	8.70474447	IGFBP5	P24593	Unlikely TB	Negative	-6.2	-1.37	1	Male	Uganda
C222	9.336417596	TNC	P24821	Unlikely TB	Negative	-6.2	-1.37	1	Male	Uganda
C222	9.116420822	MYL9	P24844	Unlikely TB	Negative	-6.2	-1.37	1	Male	Uganda
C222	10.26221612	AZGP1	P25311	Unlikely TB	Negative	-6.2	-1.37	1	Male	Uganda
C222	9.718429973	ATP5F1A	P25705	Unlikely TB	Negative	-6.2	-1.37	1	Male	Uganda
C222	8.801454323	PSMA1	P25786	Unlikely TB	Negative	-6.2	-1.37	1	Male	Uganda
C222	9.950966029	PSMA2	P25787	Unlikely TB	Negative	-6.2	-1.37	1	Male	Uganda
C222	9.738199934	PSMA3	P25788	Unlikely TB	Negative	-6.2	-1.37	1	Male	Uganda
C222	9.865484086	MSN	P26038	Unlikely TB	Negative	-6.2	-1.37	1	Male	Uganda
C222	11.11290833	S100A4	P26447	Unlikely TB	Negative	-6.2	-1.37	1	Male	Uganda
C222	9.600428261	EEF1G	P26641	Unlikely TB	Negative	-6.2	-1.37	1	Male	Uganda
C222	11.22582444	MST1	P26927	Unlikely TB	Negative	-6.2	-1.37	1	Male	Uganda
C222	9.493479886	STOM	P27105	Unlikely TB	Negative	-6.2	-1.37	1	Male	Uganda
C222	13.12115269	PON1	P27169	Unlikely TB	Negative	-6.2	-1.37	1	Male	Uganda
C222	9.556676454	YWHAQ	P27348	Unlikely TB	Negative	-6.2	-1.37	1	Male	Uganda
C222	9.539678479	CALR	P27797	Unlikely TB	Negative	-6.2	-1.37	1	Male	Uganda
C222	9.410604589	CANX	P27824	Unlikely TB	Negative	-6.2	-1.37	1	Male	Uganda
C222	10.74429834	CFP	P27918	Unlikely TB	Negative	-6.2	-1.37	1	Male	Uganda
C222	9.763826673	PSMA5	P28066	Unlikely TB	Negative	-6.2	-1.37	1	Male	Uganda
C222	9.452565243	PTPN6	P29350	Unlikely TB	Negative	-6.2	-1.37	1	Male	Uganda
C222	9.78199859	TKT	P29401	Unlikely TB	Negative	-6.2	-1.37	1	Male	Uganda
C222	12.01640039	SERPINA4	P29622	Unlikely TB	Negative	-6.2	-1.37	1	Male	Uganda
C222	9.302010762	EEF1D	P29692	Unlikely TB	Negative	-6.2	-1.37	1	Male	Uganda
C222	10.45399235	PRDX6	P30041	Unlikely TB	Negative	-6.2	-1.37	1	Male	Uganda
C222	10.57255855	BLVRB	P30043	Unlikely TB	Negative	-6.2	-1.37	1	Male	Uganda
C222	9.325761083	PRDX5	P30044	Unlikely TB	Negative	-6.2	-1.37	1	Male	Uganda
C222	9.135837628	PRDX3	P30048	Unlikely TB	Negative	-6.2	-1.37	1	Male	Uganda
C222	9.765218018	PEBP1	P30086	Unlikely TB	Negative	-6.2	-1.37	1	Male	Uganda
C222	9.983553432	PDIA3	P30101	Unlikely TB	Negative	-6.2	-1.37	1	Male	Uganda
C222	10.10066494	PPP2R1A	P30153	Unlikely TB	Negative	-6.2	-1.37	1	Male	Uganda
C222	9.169190685	SERPINB1	P30740	Unlikely TB	Negative	-6.2	-1.37	1	Male	Uganda
C222	9.025349279	SERPINB1	P30740-1-379	Unlikely TB	Negative	-6.2	-1.37	1	Male	Uganda
C222	9.563447461	CPS1	P31327	Unlikely TB	Negative	-6.2	-1.37	1	Male	Uganda
C222	9.258867517	ATIC	P31939	Unlikely TB	Negative	-6.2	-1.37	1	Male	Uganda
C222	9.501645441	YWHAB	P31946	Unlikely TB	Negative	-6.2	-1.37	1	Male	Uganda
C222	9.857414634	STIP1	P31948	Unlikely TB	Negative	-6.2	-1.37	1	Male	Uganda
C222	12.22348196	PRDX2	P32119	Unlikely TB	Negative	-6.2	-1.37	1	Male	Uganda
C222	11.61404145	CDH5	P33151	Unlikely TB	Negative	-6.2	-1.37	1	Male	Uganda
C222	11.84760878	KIF5B	P33176	Unlikely TB	Negative	-6.2	-1.37	1	Male	Uganda
C222	10.5439226	MAN1A1	P33908	Unlikely TB	Negative	-6.2	-1.37	1	Male	Uganda
C222	9.376359142	HSPA4	P34932	Unlikely TB	Negative	-6.2	-1.37	1	Male	Uganda
C222	9.694718931	PRSS3	P35030	Unlikely TB	Negative	-6.2	-1.37	1	Male	Uganda
C222	9.515478259	PHB	P35232	Unlikely TB	Negative	-6.2	-1.37	1	Male	Uganda
C222	9.5465472	THBS4	P35443	Unlikely TB	Negative	-6.2	-1.37	1	Male	Uganda
C222	9.550879973	KRT9	P35527	Unlikely TB	Negative	-6.2	-1.37	1	Male	Uganda
C222	11.7659372	SAA4	P35542	Unlikely TB	Negative	-6.2	-1.37	1	Male	Uganda
C222	9.610855999	MYH9	P35579	Unlikely TB	Negative	-6.2	-1.37	1	Male	Uganda
C222	8.166820407	COPB2	P35606	Unlikely TB	Negative	-6.2	-1.37	1	Male	Uganda
C222	10.17549972	BSG	P35613	Unlikely TB	Negative	-6.2	-1.37	1	Male	Uganda
C222	11.49687221	IGFALS	P35858	Unlikely TB	Negative	-6.2	-1.37	1	Male	Uganda
C222	9.530688148	KRT2	P35908	Unlikely TB	Negative	-6.2	-1.37	1	Male	Uganda
C222	17.70821625	ATP5F1C	P36542	Unlikely TB	Negative	-6.2	-1.37	1	Male	Uganda
C222	12.82249181	SERPINF1	P36955	Unlikely TB	Negative	-6.2	-1.37	1	Male	Uganda
C222	11.95136081	CFHR2	P36980	Unlikely TB	Negative	-6.2	-1.37	1	Male	Uganda
C222	9.170997094	HPCAL1	P37235	Unlikely TB	Negative	-6.2	-1.37	1	Male	Uganda
C222	9.689622979	TAGLN2	P37802	Unlikely TB	Negative	-6.2	-1.37	1	Male	Uganda
C222	9.178944666	TALDO1	P37837	Unlikely TB	Negative	-6.2	-1.37	1	Male	Uganda
C222	9.830918839	SNCA	P37840-1-140	Unlikely TB	Negative	-6.2	-1.37	1	Male	Uganda
C222	9.664800099	HSPA9	P38646	Unlikely TB	Negative	-6.2	-1.37	1	Male	Uganda
C222	9.681482588	DDOST	P39656	Unlikely TB	Negative	-6.2	-1.37	1	Male	Uganda
C222	9.109598196	GP5	P40197	Unlikely TB	Negative	-6.2	-1.37	1	Male	Uganda
C222	10.75237367	CCT6A	P40227	Unlikely TB	Negative	-6.2	-1.37	1	Male	Uganda
C222	9.552656844	MDH1	P40925	Unlikely TB	Negative	-6.2	-1.37	1	Male	Uganda
C222	9.385423634	MDH2	P40926	Unlikely TB	Negative	-6.2	-1.37	1	Male	Uganda
C222	10.6741217	EIF2S3	P41091	Unlikely TB	Negative	-6.2	-1.37	1	Male	Uganda
C222	10.85096419	PTGDS	P41222	Unlikely TB	Negative	-6.2	-1.37	1	Male	Uganda
C222	9.26660504	ACTR1B	P42025	Unlikely TB	Negative	-6.2	-1.37	1	Male	Uganda
C222	9.639376229	PRCP	P42785	Unlikely TB	Negative	-6.2	-1.37	1	Male	Uganda
C222	10.31089137	MCAM	P43121	Unlikely TB	Negative	-6.2	-1.37	1	Male	Uganda
C222	11.89040225	BTD	P43251	Unlikely TB	Negative	-6.2	-1.37	1	Male	Uganda
C222	9.473143236	GPD2	P43304	Unlikely TB	Negative	-6.2	-1.37	1	Male	Uganda
C222	12.34024991	AFM	P43652	Unlikely TB	Negative	-6.2	-1.37	1	Male	Uganda
C222	9.415253921	AFM	P43652-22-599	Unlikely TB	Negative	-6.2	-1.37	1	Male	Uganda
C222	9.013171009	USP5	P45974	Unlikely TB	Negative	-6.2	-1.37	1	Male	Uganda
C222	8.881022359	CAPZA2	P47755	Unlikely TB	Negative	-6.2	-1.37	1	Male	Uganda
C222	9.209471553	CAPZB	P47756	Unlikely TB	Negative	-6.2	-1.37	1	Male	Uganda
C222	9.648088524	LIMS1	P48059	Unlikely TB	Negative	-6.2	-1.37	1	Male	Uganda
C222	8.472300712	ME1	P48163	Unlikely TB	Negative	-6.2	-1.37	1	Male	Uganda
C222	11.10003897	ARCN1	P48444	Unlikely TB	Negative	-6.2	-1.37	1	Male	Uganda
C222	9.287794222	CCT5	P48643	Unlikely TB	Negative	-6.2	-1.37	1	Male	Uganda
C222	11.04130115	IDH2	P48735	Unlikely TB	Negative	-6.2	-1.37	1	Male	Uganda
C222	11.04630846	MASP1	P48740	Unlikely TB	Negative	-6.2	-1.37	1	Male	Uganda
C222	9.262577041	CCT3	P49368	Unlikely TB	Negative	-6.2	-1.37	1	Male	Uganda
C222	8.776773998	TUFM	P49411	Unlikely TB	Negative	-6.2	-1.37	1	Male	Uganda
C222	9.800492794	PSMB3	P49720	Unlikely TB	Negative	-6.2	-1.37	1	Male	Uganda
C222	8.939932733	PSMB2	P49721	Unlikely TB	Negative	-6.2	-1.37	1	Male	Uganda
C222	9.29046468	COMP	P49747	Unlikely TB	Negative	-6.2	-1.37	1	Male	Uganda
C222	9.08429756	TMED10	P49755	Unlikely TB	Negative	-6.2	-1.37	1	Male	Uganda
C222	11.79729448	SELENOP	P49908	Unlikely TB	Negative	-6.2	-1.37	1	Male	Uganda
C222	9.544941283	CAMP	P49913	Unlikely TB	Negative	-6.2	-1.37	1	Male	Uganda
C222	9.846638352	GDI2	P50395	Unlikely TB	Negative	-6.2	-1.37	1	Male	Uganda
C222	9.688212226	VASP	P50552	Unlikely TB	Negative	-6.2	-1.37	1	Male	Uganda
C222	9.13238219	CCT8	P50990	Unlikely TB	Negative	-6.2	-1.37	1	Male	Uganda
C222	9.633472652	CCT4	P50991	Unlikely TB	Negative	-6.2	-1.37	1	Male	Uganda
C222	9.385674121	RAB5C	P51148	Unlikely TB	Negative	-6.2	-1.37	1	Male	Uganda
C222	9.891649638	RAB7A	P51149	Unlikely TB	Negative	-6.2	-1.37	1	Male	Uganda
C222	9.089130103	SSR4	P51571	Unlikely TB	Negative	-6.2	-1.37	1	Male	Uganda
C222	9.443846322	ALDH3A2	P51648	Unlikely TB	Negative	-6.2	-1.37	1	Male	Uganda
C222	14.18136865	LUM	P51884	Unlikely TB	Negative	-6.2	-1.37	1	Male	Uganda
C222	10.13250154	LUM	P51884-19-338	Unlikely TB	Negative	-6.2	-1.37	1	Male	Uganda
C222	9.586185189	ARHGDIA	P52565	Unlikely TB	Negative	-6.2	-1.37	1	Male	Uganda
C222	9.022847883	CAPZA1	P52907	Unlikely TB	Negative	-6.2	-1.37	1	Male	Uganda
C222	9.115233278	ACLY	P53396	Unlikely TB	Negative	-6.2	-1.37	1	Male	Uganda
C222	8.130176698	COPB1	P53618	Unlikely TB	Negative	-6.2	-1.37	1	Male	Uganda
C222	9.413943348	COPA	P53621	Unlikely TB	Negative	-6.2	-1.37	1	Male	Uganda
C222	9.353153782	RAD23B	P54727	Unlikely TB	Negative	-6.2	-1.37	1	Male	Uganda
C222	9.543070378	AK2	P54819	Unlikely TB	Negative	-6.2	-1.37	1	Male	Uganda
C222	9.97111236	NAPA	P54920	Unlikely TB	Negative	-6.2	-1.37	1	Male	Uganda
C222	8.930755962	EIF5	P55010	Unlikely TB	Negative	-6.2	-1.37	1	Male	Uganda
C222	13.68986576	APOC4	P55056	Unlikely TB	Negative	-6.2	-1.37	1	Male	Uganda
C222	12.68354595	PLTP	P55058	Unlikely TB	Negative	-6.2	-1.37	1	Male	Uganda
C222	9.391802716	PLTP	P55058-18-493	Unlikely TB	Negative	-6.2	-1.37	1	Male	Uganda
C222	9.866374068	VCP	P55072	Unlikely TB	Negative	-6.2	-1.37	1	Male	Uganda
C222	9.328928021	NAP1L1	P55209	Unlikely TB	Negative	-6.2	-1.37	1	Male	Uganda
C222	8.061606155	CDH13	P55290	Unlikely TB	Negative	-6.2	-1.37	1	Male	Uganda
C222	9.405368698	NPEPPS	P55786	Unlikely TB	Negative	-6.2	-1.37	1	Male	Uganda
C222	9.8954449	MARS1	P56192	Unlikely TB	Negative	-6.2	-1.37	1	Male	Uganda
C222	9.446663971	ANTXR2	P58335	Unlikely TB	Negative	-6.2	-1.37	1	Male	Uganda
C222	9.451360302	MTPN	P58546	Unlikely TB	Negative	-6.2	-1.37	1	Male	Uganda
C222	9.541288273	MYL6	P60660	Unlikely TB	Negative	-6.2	-1.37	1	Male	Uganda
C222	11.44049668	ACTB	P60709	Unlikely TB	Negative	-6.2	-1.37	1	Male	Uganda
C222	10.25255664	EIF4A1	P60842	Unlikely TB	Negative	-6.2	-1.37	1	Male	Uganda
C222	11.66118001	PSMA6	P60900	Unlikely TB	Negative	-6.2	-1.37	1	Male	Uganda
C222	10.09561549	CDC42	P60953	Unlikely TB	Negative	-6.2	-1.37	1	Male	Uganda
C222	9.407300267	DSTN	P60981	Unlikely TB	Negative	-6.2	-1.37	1	Male	Uganda
C222	9.332759063	KRTDAP	P60985	Unlikely TB	Negative	-6.2	-1.37	1	Male	Uganda
C222	10.36331243	RAB8A	P61006	Unlikely TB	Negative	-6.2	-1.37	1	Male	Uganda
C222	9.786519589	RAB5B	P61020	Unlikely TB	Negative	-6.2	-1.37	1	Male	Uganda
C222	9.479668709	RAB10	P61026	Unlikely TB	Negative	-6.2	-1.37	1	Male	Uganda
C222	10.08496957	UBE2N	P61088	Unlikely TB	Negative	-6.2	-1.37	1	Male	Uganda
C222	9.306798534	RAB14	P61106	Unlikely TB	Negative	-6.2	-1.37	1	Male	Uganda
C222	9.431528195	ACTR3	P61158	Unlikely TB	Negative	-6.2	-1.37	1	Male	Uganda
C222	10.68486118	ACTR2	P61160	Unlikely TB	Negative	-6.2	-1.37	1	Male	Uganda
C222	10.1745779	ACTR1A	P61163	Unlikely TB	Negative	-6.2	-1.37	1	Male	Uganda
C222	9.545462677	ARF3	P61204	Unlikely TB	Negative	-6.2	-1.37	1	Male	Uganda
C222	9.095804387	RAP1B	P61224	Unlikely TB	Negative	-6.2	-1.37	1	Male	Uganda
C222	9.799547745	RAP2B	P61225	Unlikely TB	Negative	-6.2	-1.37	1	Male	Uganda
C222	8.564445527	HSPE1	P61604	Unlikely TB	Negative	-6.2	-1.37	1	Male	Uganda
C222	15.3557366	LYZ	P61626-19-148	Unlikely TB	Negative	-6.2	-1.37	1	Male	Uganda
C222	11.60434679	B2M	P61769	Unlikely TB	Negative	-6.2	-1.37	1	Male	Uganda
C222	8.39821413	B2M	P61769-21-119	Unlikely TB	Negative	-6.2	-1.37	1	Male	Uganda
C222	9.484110779	HNRNPK	P61978	Unlikely TB	Negative	-6.2	-1.37	1	Male	Uganda
C222	9.022714391	YWHAG	P61981	Unlikely TB	Negative	-6.2	-1.37	1	Male	Uganda
C222	9.540891423	YWHAE	P62258	Unlikely TB	Negative	-6.2	-1.37	1	Male	Uganda
C222	10.06391421	RPS13	P62277	Unlikely TB	Negative	-6.2	-1.37	1	Male	Uganda
C222	9.422395997	TMSB4X	P62328	Unlikely TB	Negative	-6.2	-1.37	1	Male	Uganda
C222	9.775426769	PSMC6	P62333	Unlikely TB	Negative	-6.2	-1.37	1	Male	Uganda
C222	14.99250951	RPS6	P62753	Unlikely TB	Negative	-6.2	-1.37	1	Male	Uganda
C222	11.7421365	H4C1	P62805	Unlikely TB	Negative	-6.2	-1.37	1	Male	Uganda
C222	9.465520361	RAB1A	P62820	Unlikely TB	Negative	-6.2	-1.37	1	Male	Uganda
C222	9.37059986	RAN	P62826	Unlikely TB	Negative	-6.2	-1.37	1	Male	Uganda
C222	9.645896268	GNB1	P62873	Unlikely TB	Negative	-6.2	-1.37	1	Male	Uganda
C222	12.8266474	RPL10A	P62906	Unlikely TB	Negative	-6.2	-1.37	1	Male	Uganda
C222	9.852022727	PPIA	P62937	Unlikely TB	Negative	-6.2	-1.37	1	Male	Uganda
C222	9.761778052	PPIA	P62937-1-165	Unlikely TB	Negative	-6.2	-1.37	1	Male	Uganda
C222	14.66917569	RPS27A	P62979	Unlikely TB	Negative	-6.2	-1.37	1	Male	Uganda
C222	9.489085597	AP2B1	P63010	Unlikely TB	Negative	-6.2	-1.37	1	Male	Uganda
C222	10.11484849	YWHAZ	P63104	Unlikely TB	Negative	-6.2	-1.37	1	Male	Uganda
C222	10.24663248	EIF5A	P63241	Unlikely TB	Negative	-6.2	-1.37	1	Male	Uganda
C222	9.869486723	ACTG1	P63261	Unlikely TB	Negative	-6.2	-1.37	1	Male	Uganda
C222	9.303477887	TPM4	P67936	Unlikely TB	Negative	-6.2	-1.37	1	Male	Uganda
C222	10.86263572	ACTC1	P68032	Unlikely TB	Negative	-6.2	-1.37	1	Male	Uganda
C222	11.20544731	EEF1A1	P68104	Unlikely TB	Negative	-6.2	-1.37	1	Male	Uganda
C222	10.44203867	TUBA1B	P68363	Unlikely TB	Negative	-6.2	-1.37	1	Male	Uganda
C222	9.724221441	TUBA4A	P68366	Unlikely TB	Negative	-6.2	-1.37	1	Male	Uganda
C222	9.177535033	TUBB4B	P68371	Unlikely TB	Negative	-6.2	-1.37	1	Male	Uganda
C222	11.8489418	HBB	P68871	Unlikely TB	Negative	-6.2	-1.37	1	Male	Uganda
C222	10.46779632	HBG2	P69892	Unlikely TB	Negative	-6.2	-1.37	1	Male	Uganda
C222	11.88678582	HBA1	P69905	Unlikely TB	Negative	-6.2	-1.37	1	Male	Uganda
C222	9.428015566	CCT2	P78371	Unlikely TB	Negative	-6.2	-1.37	1	Male	Uganda
C222	10.31316	GSTO1	P78417	Unlikely TB	Negative	-6.2	-1.37	1	Male	Uganda
C222	10.0828574	GPLD1	P80108	Unlikely TB	Negative	-6.2	-1.37	1	Male	Uganda
C222	8.860272265	S100A12	P80511	Unlikely TB	Negative	-6.2	-1.37	1	Male	Uganda
C222	13.42631176	IGLV3-21	P80748	Unlikely TB	Negative	-6.2	-1.37	1	Male	Uganda
C222	9.192053149	HSPG2	P98160	Unlikely TB	Negative	-6.2	-1.37	1	Male	Uganda
C222	14.67164528	CYCS	P99999	Unlikely TB	Negative	-6.2	-1.37	1	Male	Uganda
C222	15.30407069	Rv3404c	P9WKZ3	Unlikely TB	Negative	-6.2	-1.37	1	Male	Uganda
C222	9.311698449	atpA	P9WPU7	Unlikely TB	Negative	-6.2	-1.37	1	Male	Uganda
C222	9.464349358	MPP1	Q00013	Unlikely TB	Negative	-6.2	-1.37	1	Male	Uganda
C222	9.304169214	CLTC	Q00610	Unlikely TB	Negative	-6.2	-1.37	1	Male	Uganda
C222	9.331313512	CAP1	Q01518	Unlikely TB	Negative	-6.2	-1.37	1	Male	Uganda
C222	10.02960555	PFKP	Q01813	Unlikely TB	Negative	-6.2	-1.37	1	Male	Uganda
C222	9.543474243	GUCY1B1	Q02153	Unlikely TB	Negative	-6.2	-1.37	1	Male	Uganda
C222	8.509827433	PLGLB1	Q02325	Unlikely TB	Negative	-6.2	-1.37	1	Male	Uganda
C222	10.02881	NUCB1	Q02818	Unlikely TB	Negative	-6.2	-1.37	1	Male	Uganda
C222	9.913603464	CFHR3	Q02985	Unlikely TB	Negative	-6.2	-1.37	1	Male	Uganda
C222	10.45653785	CFHR1	Q03591	Unlikely TB	Negative	-6.2	-1.37	1	Male	Uganda
C222	11.85765801	HGFAC	Q04756	Unlikely TB	Negative	-6.2	-1.37	1	Male	Uganda
C222	8.743153111	GLO1	Q04760	Unlikely TB	Negative	-6.2	-1.37	1	Male	Uganda
C222	9.458666317	YWHAH	Q04917	Unlikely TB	Negative	-6.2	-1.37	1	Male	Uganda
C222	9.164215267	PRKCD	Q05655	Unlikely TB	Negative	-6.2	-1.37	1	Male	Uganda
C222	9.449696286	CALD1	Q05682	Unlikely TB	Negative	-6.2	-1.37	1	Male	Uganda
C222	12.61279708	ITIH3	Q06033	Unlikely TB	Negative	-6.2	-1.37	1	Male	Uganda
C222	8.817316991	ITIH3	Q06033-35-651	Unlikely TB	Negative	-6.2	-1.37	1	Male	Uganda
C222	9.977193105	PSME1	Q06323	Unlikely TB	Negative	-6.2	-1.37	1	Male	Uganda
C222	10.5037704	FMOD	Q06828	Unlikely TB	Negative	-6.2	-1.37	1	Male	Uganda
C222	10.64707828	PRDX1	Q06830	Unlikely TB	Negative	-6.2	-1.37	1	Male	Uganda
C222	9.726868196	KLC1	Q07866	Unlikely TB	Negative	-6.2	-1.37	1	Male	Uganda
C222	9.793885024	LRP1	Q07954	Unlikely TB	Negative	-6.2	-1.37	1	Male	Uganda
C222	11.57074629	LGALS3BP	Q08380	Unlikely TB	Negative	-6.2	-1.37	1	Male	Uganda
C222	11.10002418	FGL1	Q08830	Unlikely TB	Negative	-6.2	-1.37	1	Male	Uganda
C222	9.2441246	nrp	Q10896	Unlikely TB	Negative	-6.2	-1.37	1	Male	Uganda
C222	10.39404189	EFEMP1	Q12805	Unlikely TB	Negative	-6.2	-1.37	1	Male	Uganda
C222	13.0620085	EFEMP1	Q12805-18-493	Unlikely TB	Negative	-6.2	-1.37	1	Male	Uganda
C222	8.673334061	CNTN1	Q12860	Unlikely TB	Negative	-6.2	-1.37	1	Male	Uganda
C222	10.51024506	SPP2	Q13103	Unlikely TB	Negative	-6.2	-1.37	1	Male	Uganda
C222	9.803250803	MMRN1	Q13201	Unlikely TB	Negative	-6.2	-1.37	1	Male	Uganda
C222	9.763544669	SELENBP1	Q13228	Unlikely TB	Negative	-6.2	-1.37	1	Male	Uganda
C222	9.651661255	SEMA3F	Q13275	Unlikely TB	Negative	-6.2	-1.37	1	Male	Uganda
C222	9.387422606	ILK	Q13418	Unlikely TB	Negative	-6.2	-1.37	1	Male	Uganda
C222	9.562471111	DCTN2	Q13561	Unlikely TB	Negative	-6.2	-1.37	1	Male	Uganda
C222	9.309926988	IQGAP2	Q13576	Unlikely TB	Negative	-6.2	-1.37	1	Male	Uganda
C222	9.580779661	STIM1	Q13586	Unlikely TB	Negative	-6.2	-1.37	1	Male	Uganda
C222	9.523649357	FHL1	Q13642	Unlikely TB	Negative	-6.2	-1.37	1	Male	Uganda
C222	9.732781237	APOF	Q13790	Unlikely TB	Negative	-6.2	-1.37	1	Male	Uganda
C222	10.61039723	ENPP2	Q13822	Unlikely TB	Negative	-6.2	-1.37	1	Male	Uganda
C222	11.39574992	DSG2	Q14126	Unlikely TB	Negative	-6.2	-1.37	1	Male	Uganda
C222	8.867213033	SEPTIN6	Q14141	Unlikely TB	Negative	-6.2	-1.37	1	Male	Uganda
C222	9.341480744	DCTN1	Q14203	Unlikely TB	Negative	-6.2	-1.37	1	Male	Uganda
C222	9.543758217	DYNC1H1	Q14204	Unlikely TB	Negative	-6.2	-1.37	1	Male	Uganda
C222	9.483260777	CTTN	Q14247	Unlikely TB	Negative	-6.2	-1.37	1	Male	Uganda
C222	9.426902258	FLOT2	Q14254	Unlikely TB	Negative	-6.2	-1.37	1	Male	Uganda
C222	8.482144999	FGL2	Q14314	Unlikely TB	Negative	-6.2	-1.37	1	Male	Uganda
C222	10.12068305	SPARCL1	Q14515	Unlikely TB	Negative	-6.2	-1.37	1	Male	Uganda
C222	10.63447097	HABP2	Q14520	Unlikely TB	Negative	-6.2	-1.37	1	Male	Uganda
C222	12.21562225	ITIH4	Q14624	Unlikely TB	Negative	-6.2	-1.37	1	Male	Uganda
C222	10.56618865	ITIH4	Q14624-29-661	Unlikely TB	Negative	-6.2	-1.37	1	Male	Uganda
C222	9.805636152	ITIH4	Q14624-689-930	Unlikely TB	Negative	-6.2	-1.37	1	Male	Uganda
C222	9.272406783	GANAB	Q14697	Unlikely TB	Negative	-6.2	-1.37	1	Male	Uganda
C222	9.447594354	LTBP1	Q14766	Unlikely TB	Negative	-6.2	-1.37	1	Male	Uganda
C222	9.293378464	KPNB1	Q14974	Unlikely TB	Negative	-6.2	-1.37	1	Male	Uganda
C222	9.420290938	SEPTIN2	Q15019	Unlikely TB	Negative	-6.2	-1.37	1	Male	Uganda
C222	10.58939763	POSTN	Q15063	Unlikely TB	Negative	-6.2	-1.37	1	Male	Uganda
C222	9.54902799	PDIA6	Q15084	Unlikely TB	Negative	-6.2	-1.37	1	Male	Uganda
C222	9.582317662	PCOLCE	Q15113	Unlikely TB	Negative	-6.2	-1.37	1	Male	Uganda
C222	9.300415478	PON3	Q15166	Unlikely TB	Negative	-6.2	-1.37	1	Male	Uganda
C222	11.13768681	PCBP1	Q15365	Unlikely TB	Negative	-6.2	-1.37	1	Male	Uganda
C222	9.585292965	PCBP2	Q15366	Unlikely TB	Negative	-6.2	-1.37	1	Male	Uganda
C222	9.31398004	RSU1	Q15404	Unlikely TB	Negative	-6.2	-1.37	1	Male	Uganda
C222	11.56700714	FCN2	Q15485	Unlikely TB	Negative	-6.2	-1.37	1	Male	Uganda
C222	11.74664216	TGFBI	Q15582	Unlikely TB	Negative	-6.2	-1.37	1	Male	Uganda
C222	9.34088392	MAPRE1	Q15691	Unlikely TB	Negative	-6.2	-1.37	1	Male	Uganda
C222	9.172905559	CD226	Q15762	Unlikely TB	Negative	-6.2	-1.37	1	Male	Uganda
C222	9.063358564	STXBP2	Q15833	Unlikely TB	Negative	-6.2	-1.37	1	Male	Uganda
C222	9.659923814	ZYX	Q15942	Unlikely TB	Negative	-6.2	-1.37	1	Male	Uganda
C222	9.377131344	SEPTIN7	Q16181	Unlikely TB	Negative	-6.2	-1.37	1	Male	Uganda
C222	11.67020439	ECM1	Q16610	Unlikely TB	Negative	-6.2	-1.37	1	Male	Uganda
C222	9.109707564	DBN1	Q16643	Unlikely TB	Negative	-6.2	-1.37	1	Male	Uganda
C222	9.712146399	MAN2A1	Q16706	Unlikely TB	Negative	-6.2	-1.37	1	Male	Uganda
C222	12.0093826	AOC3	Q16853	Unlikely TB	Negative	-6.2	-1.37	1	Male	Uganda
C222	8.873428275	IMMT	Q16891	Unlikely TB	Negative	-6.2	-1.37	1	Male	Uganda
C222	9.460366849	INF2	Q27J81	Unlikely TB	Negative	-6.2	-1.37	1	Male	Uganda
C222	9.481316276	DDI2	Q5TDH0	Unlikely TB	Negative	-6.2	-1.37	1	Male	Uganda
C222	14.02970378	ZFYVE26	Q68DK2	Unlikely TB	Negative	-6.2	-1.37	1	Male	Uganda
C222	10.25115325	VASN	Q6EMK4	Unlikely TB	Negative	-6.2	-1.37	1	Male	Uganda
C222	13.25248336	VASN	Q6EMK4-24-673	Unlikely TB	Negative	-6.2	-1.37	1	Male	Uganda
C222	10.17886665	LAIR1	Q6GTX8	Unlikely TB	Negative	-6.2	-1.37	1	Male	Uganda
C222	9.857773097	LAMTOR1	Q6IAA8	Unlikely TB	Negative	-6.2	-1.37	1	Male	Uganda
C222	9.563757205	TWF2	Q6IBS0	Unlikely TB	Negative	-6.2	-1.37	1	Male	Uganda
C222	18.78532344	FAHD1	Q6P587	Unlikely TB	Negative	-6.2	-1.37	1	Male	Uganda
C222	10.69195229	PLXDC2	Q6UX71	Unlikely TB	Negative	-6.2	-1.37	1	Male	Uganda
C222	9.585133867	PI16	Q6UXB8	Unlikely TB	Negative	-6.2	-1.37	1	Male	Uganda
C222	10.07570812	CD109	Q6YHK3	Unlikely TB	Negative	-6.2	-1.37	1	Male	Uganda
C222	8.791902851	UNC13D	Q70J99	Unlikely TB	Negative	-6.2	-1.37	1	Male	Uganda
C222	10.00311182	TUBA1A	Q71U36	Unlikely TB	Negative	-6.2	-1.37	1	Male	Uganda
C222	10.83111449	ADAMTS13	Q76LX8	Unlikely TB	Negative	-6.2	-1.37	1	Male	Uganda
C222	10.08437426	DOK3	Q7L591	Unlikely TB	Negative	-6.2	-1.37	1	Male	Uganda
C222	9.434475688	ABI3BP	Q7Z7G0	Unlikely TB	Negative	-6.2	-1.37	1	Male	Uganda
C222	9.562861437	MEGF8	Q7Z7M0	Unlikely TB	Negative	-6.2	-1.37	1	Male	Uganda
C222	10.24775678	SERPINA11	Q86U17	Unlikely TB	Negative	-6.2	-1.37	1	Male	Uganda
C222	9.94830037	OAF	Q86UD1	Unlikely TB	Negative	-6.2	-1.37	1	Male	Uganda
C222	9.292214854	FERMT3	Q86UX7	Unlikely TB	Negative	-6.2	-1.37	1	Male	Uganda
C222	9.612328163	CD163	Q86VB7	Unlikely TB	Negative	-6.2	-1.37	1	Male	Uganda
C222	9.342802707	CAND1	Q86VP6	Unlikely TB	Negative	-6.2	-1.37	1	Male	Uganda
C222	9.284702215	TREML1	Q86YW5	Unlikely TB	Negative	-6.2	-1.37	1	Male	Uganda
C222	10.90086117	LILRA3	Q8N6C8	Unlikely TB	Negative	-6.2	-1.37	1	Male	Uganda
C222	9.13451936	GOLM1	Q8NBJ4	Unlikely TB	Negative	-6.2	-1.37	1	Male	Uganda
C222	9.637777677	PCYOX1L	Q8NBM8	Unlikely TB	Negative	-6.2	-1.37	1	Male	Uganda
C222	9.583604246	PCSK9	Q8NBP7	Unlikely TB	Negative	-6.2	-1.37	1	Male	Uganda
C222	9.145311077	TXNDC5	Q8NBS9	Unlikely TB	Negative	-6.2	-1.37	1	Male	Uganda
C222	9.68304413	ANGPTL6	Q8NI99	Unlikely TB	Negative	-6.2	-1.37	1	Male	Uganda
C222	9.011619415	PDCD6IP	Q8WUM4	Unlikely TB	Negative	-6.2	-1.37	1	Male	Uganda
C222	9.442162574	BRK1	Q8WUW1	Unlikely TB	Negative	-6.2	-1.37	1	Male	Uganda
C222	9.885231801	OIT3	Q8WWZ8	Unlikely TB	Negative	-6.2	-1.37	1	Male	Uganda
C222	9.465164276	MUC16	Q8WXI7	Unlikely TB	Negative	-6.2	-1.37	1	Male	Uganda
C222	10.05064238	TTN	Q8WZ42	Unlikely TB	Negative	-6.2	-1.37	1	Male	Uganda
C222	10.43277059	CFHR4	Q92496	Unlikely TB	Negative	-6.2	-1.37	1	Male	Uganda
C222	9.595073693	PRG4	Q92954	Unlikely TB	Negative	-6.2	-1.37	1	Male	Uganda
C222	9.707643255	ATP2A3	Q93084	Unlikely TB	Negative	-6.2	-1.37	1	Male	Uganda
C222	9.198645778	PDLIM5	Q96HC4	Unlikely TB	Negative	-6.2	-1.37	1	Male	Uganda
C222	11.87940844	CPB2	Q96IY4	Unlikely TB	Negative	-6.2	-1.37	1	Male	Uganda
C222	15.21352818	CPB2	Q96IY4-23-114	Unlikely TB	Negative	-6.2	-1.37	1	Male	Uganda
C222	9.51271185	CNDP1	Q96KN2	Unlikely TB	Negative	-6.2	-1.37	1	Male	Uganda
C222	11.22805736	PRAP1	Q96NZ9	Unlikely TB	Negative	-6.2	-1.37	1	Male	Uganda
C222	9.027017392	PRAP1	Q96NZ9-21-151	Unlikely TB	Negative	-6.2	-1.37	1	Male	Uganda
C222	12.41472966	PGLYRP2	Q96PD5	Unlikely TB	Negative	-6.2	-1.37	1	Male	Uganda
C222	14.09042173	PUS7	Q96PZ0	Unlikely TB	Negative	-6.2	-1.37	1	Male	Uganda
C222	8.600230333	VPS35	Q96QK1	Unlikely TB	Negative	-6.2	-1.37	1	Male	Uganda
C222	9.271608012	SCGB3A1	Q96QR1	Unlikely TB	Negative	-6.2	-1.37	1	Male	Uganda
C222	9.714228973	CNN2	Q99439	Unlikely TB	Negative	-6.2	-1.37	1	Male	Uganda
C222	9.071151326	PARK7	Q99497	Unlikely TB	Negative	-6.2	-1.37	1	Male	Uganda
C222	8.885487108	PHB2	Q99623	Unlikely TB	Negative	-6.2	-1.37	1	Male	Uganda
C222	9.834257917	OLFM1	Q99784	Unlikely TB	Negative	-6.2	-1.37	1	Male	Uganda
C222	9.423980717	CCT7	Q99832	Unlikely TB	Negative	-6.2	-1.37	1	Male	Uganda
C222	8.934866573	RARRES2	Q99969	Unlikely TB	Negative	-6.2	-1.37	1	Male	Uganda
C222	9.655324236	CORO1B	Q9BR76	Unlikely TB	Negative	-6.2	-1.37	1	Male	Uganda
C222	9.459938684	ESYT1	Q9BSJ8	Unlikely TB	Negative	-6.2	-1.37	1	Male	Uganda
C222	10.7471161	FUCA2	Q9BTY2	Unlikely TB	Negative	-6.2	-1.37	1	Male	Uganda
C222	9.190519881	PDCD10	Q9BUL8	Unlikely TB	Negative	-6.2	-1.37	1	Male	Uganda
C222	11.95544901	COLEC11	Q9BWP8	Unlikely TB	Negative	-6.2	-1.37	1	Male	Uganda
C222	9.731760455	CFHR5	Q9BXR6	Unlikely TB	Negative	-6.2	-1.37	1	Male	Uganda
C222	9.092693447	CRNKL1	Q9BZJ0	Unlikely TB	Negative	-6.2	-1.37	1	Male	Uganda
C222	9.226881022	RTN4R	Q9BZR6	Unlikely TB	Negative	-6.2	-1.37	1	Male	Uganda
C222	9.988637962	TOLLIP	Q9H0E2	Unlikely TB	Negative	-6.2	-1.37	1	Male	Uganda
C222	9.893382568	RAB1B	Q9H0U4	Unlikely TB	Negative	-6.2	-1.37	1	Male	Uganda
C222	9.244109542	SH3BGRL3	Q9H299	Unlikely TB	Negative	-6.2	-1.37	1	Male	Uganda
C222	9.27877692	RNPEP	Q9H4A4	Unlikely TB	Negative	-6.2	-1.37	1	Male	Uganda
C222	9.020761467	RNPEP	Q9H4A4-2-650	Unlikely TB	Negative	-6.2	-1.37	1	Male	Uganda
C222	10.57902033	DPEP2	Q9H4A9	Unlikely TB	Negative	-6.2	-1.37	1	Male	Uganda
C222	9.254726882	TUBB1	Q9H4B7	Unlikely TB	Negative	-6.2	-1.37	1	Male	Uganda
C222	10.15887289	PLEKHA4	Q9H4M7	Unlikely TB	Negative	-6.2	-1.37	1	Male	Uganda
C222	9.558030658	EHD1	Q9H4M9	Unlikely TB	Negative	-6.2	-1.37	1	Male	Uganda
C222	9.089024878	RGCC	Q9H4X1	Unlikely TB	Negative	-6.2	-1.37	1	Male	Uganda
C222	9.487482122	PARVB	Q9HBI1	Unlikely TB	Negative	-6.2	-1.37	1	Male	Uganda
C222	9.438215094	APMAP	Q9HDC9	Unlikely TB	Negative	-6.2	-1.37	1	Male	Uganda
C222	10.42696098	VTA1	Q9NP79	Unlikely TB	Negative	-6.2	-1.37	1	Male	Uganda
C222	11.4727791	IL1RAP	Q9NPH3	Unlikely TB	Negative	-6.2	-1.37	1	Male	Uganda
C222	9.977729817	CRTAC1	Q9NQ79	Unlikely TB	Negative	-6.2	-1.37	1	Male	Uganda
C222	8.90869735	RTN4	Q9NQC3	Unlikely TB	Negative	-6.2	-1.37	1	Male	Uganda
C222	9.67189276	XPNPEP1	Q9NQW7	Unlikely TB	Negative	-6.2	-1.37	1	Male	Uganda
C222	8.41883208	PDLIM7	Q9NR12	Unlikely TB	Negative	-6.2	-1.37	1	Male	Uganda
C222	8.90943901	SAR1A	Q9NR31	Unlikely TB	Negative	-6.2	-1.37	1	Male	Uganda
C222	9.044968129	ATG3	Q9NT62	Unlikely TB	Negative	-6.2	-1.37	1	Male	Uganda
C222	9.280098054	OLA1	Q9NTK5	Unlikely TB	Negative	-6.2	-1.37	1	Male	Uganda
C222	15.89042059	CBLN4	Q9NTU7	Unlikely TB	Negative	-6.2	-1.37	1	Male	Uganda
C222	9.770552888	ARL8B	Q9NVJ2	Unlikely TB	Negative	-6.2	-1.37	1	Male	Uganda
C222	9.31420256	TUBA8	Q9NY65	Unlikely TB	Negative	-6.2	-1.37	1	Male	Uganda
C222	9.872104689	ERAP1	Q9NZ08	Unlikely TB	Negative	-6.2	-1.37	1	Male	Uganda
C222	9.767794176	ADA2	Q9NZK5	Unlikely TB	Negative	-6.2	-1.37	1	Male	Uganda
C222	11.07070307	C1RL	Q9NZP8	Unlikely TB	Negative	-6.2	-1.37	1	Male	Uganda
C222	12.10425775	C1RL	Q9NZP8-36-487	Unlikely TB	Negative	-6.2	-1.37	1	Male	Uganda
C222	10.61544024	ABRACL	Q9P1F3	Unlikely TB	Negative	-6.2	-1.37	1	Male	Uganda
C222	9.547513996	BIN2	Q9UBW5	Unlikely TB	Negative	-6.2	-1.37	1	Male	Uganda
C222	12.18069778	FBLN5	Q9UBX5	Unlikely TB	Negative	-6.2	-1.37	1	Male	Uganda
C222	10.35687203	FETUB	Q9UGM5	Unlikely TB	Negative	-6.2	-1.37	1	Male	Uganda
C222	9.396310034	PCYOX1	Q9UHG3	Unlikely TB	Negative	-6.2	-1.37	1	Male	Uganda
C222	9.40360319	DDX20	Q9UHI6	Unlikely TB	Negative	-6.2	-1.37	1	Male	Uganda
C222	8.914659703	DBNL	Q9UJU6	Unlikely TB	Negative	-6.2	-1.37	1	Male	Uganda
C222	11.22964	SERPINA10	Q9UK55	Unlikely TB	Negative	-6.2	-1.37	1	Male	Uganda
C222	9.643820386	PSME2	Q9UL46	Unlikely TB	Negative	-6.2	-1.37	1	Male	Uganda
C222	12.05230633	TRPC5	Q9UL62	Unlikely TB	Negative	-6.2	-1.37	1	Male	Uganda
C222	9.745251502	HEG1	Q9ULI3	Unlikely TB	Negative	-6.2	-1.37	1	Male	Uganda
C222	9.345541888	CORO1C	Q9ULV4	Unlikely TB	Negative	-6.2	-1.37	1	Male	Uganda
C222	10.71705976	MINPP1	Q9UNW1	Unlikely TB	Negative	-6.2	-1.37	1	Male	Uganda
C222	9.226516532	RUVBL2	Q9Y230	Unlikely TB	Negative	-6.2	-1.37	1	Male	Uganda
C222	9.706994834	RUVBL1	Q9Y265	Unlikely TB	Negative	-6.2	-1.37	1	Male	Uganda
C222	9.644342884	TLN1	Q9Y490	Unlikely TB	Negative	-6.2	-1.37	1	Male	Uganda
C222	19.59864512	MYO5A	Q9Y4I1	Unlikely TB	Negative	-6.2	-1.37	1	Male	Uganda
C222	12.16982037	HYOU1	Q9Y4L1	Unlikely TB	Negative	-6.2	-1.37	1	Male	Uganda
C222	9.716571092	SUPT16H	Q9Y5B9	Unlikely TB	Negative	-6.2	-1.37	1	Male	Uganda
C222	9.210166736	ANGPTL3	Q9Y5C1	Unlikely TB	Negative	-6.2	-1.37	1	Male	Uganda
C222	9.252423415	COPG1	Q9Y678	Unlikely TB	Negative	-6.2	-1.37	1	Male	Uganda
C222	10.10102783	FCGBP	Q9Y6R7	Unlikely TB	Negative	-6.2	-1.37	1	Male	Uganda
C222	11.3850773	FCGBP	Q9Y6R7-24-5405	Unlikely TB	Negative	-6.2	-1.37	1	Male	Uganda
C222	11.92832928	COLEC10	Q9Y6Z7	Unlikely TB	Negative	-6.2	-1.37	1	Male	Uganda
C223	12.96015794	IGLV8-61	A0A075B6I0	Unlikely TB	Negative	-3.64	-2.18	1	Female	Uganda
C223	10.01400056	IGLV5-37	A0A075B6J1-20-123	Unlikely TB	Negative	-3.64	-2.18	1	Female	Uganda
C223	12.40423188	IGLV2-18	A0A075B6J9	Unlikely TB	Negative	-3.64	-2.18	1	Female	Uganda
C223	9.142073953	IGLV3-12	A0A075B6K2	Unlikely TB	Negative	-3.64	-2.18	1	Female	Uganda
C223	9.50593236	IGLV3-10	A0A075B6K4	Unlikely TB	Negative	-3.64	-2.18	1	Female	Uganda
C223	9.699639552	IGLV3-10	A0A075B6K4-20-115	Unlikely TB	Negative	-3.64	-2.18	1	Female	Uganda
C223	8.910545334	IGLV3-9	A0A075B6K5	Unlikely TB	Negative	-3.64	-2.18	1	Female	Uganda
C223	17.54819186	IGKV2-28	A0A075B6P5-20-120	Unlikely TB	Negative	-3.64	-2.18	1	Female	Uganda
C223	10.58164191	IGHV3-64	A0A075B6Q5	Unlikely TB	Negative	-3.64	-2.18	1	Female	Uganda
C223	8.773556	IGKV2D-24	A0A075B6R9	Unlikely TB	Negative	-3.64	-2.18	1	Female	Uganda
C223	13.61956069	IGKV1D-17	A0A075B6S4-23-117	Unlikely TB	Negative	-3.64	-2.18	1	Female	Uganda
C223	9.242410762	IGKV1-27	A0A075B6S5	Unlikely TB	Negative	-3.64	-2.18	1	Female	Uganda
C223	16.83561816	IGKV1-37	A0A075B6S9-23-117	Unlikely TB	Negative	-3.64	-2.18	1	Female	Uganda
C223	10.88824772	IGKV3D-15	A0A087WSY6	Unlikely TB	Negative	-3.64	-2.18	1	Female	Uganda
C223	14.03463515	IGKV3D-15	A0A087WSY6-21-115	Unlikely TB	Negative	-3.64	-2.18	1	Female	Uganda
C223	12.73926975	IGKV2-40	A0A087WW87	Unlikely TB	Negative	-3.64	-2.18	1	Female	Uganda
C223	12.86945698	IGHV3-49	A0A0A0MS15	Unlikely TB	Negative	-3.64	-2.18	1	Female	Uganda
C223	13.32417846	IGHV3-49	A0A0A0MS15-20-119	Unlikely TB	Negative	-3.64	-2.18	1	Female	Uganda
C223	8.708999293	IGKV6D-21	A0A0A0MT36	Unlikely TB	Negative	-3.64	-2.18	1	Female	Uganda
C223	13.38955713	IGLV1-36	A0A0B4J1U3	Unlikely TB	Negative	-3.64	-2.18	1	Female	Uganda
C223	11.77499187	IGHV3-15	A0A0B4J1V0	Unlikely TB	Negative	-3.64	-2.18	1	Female	Uganda
C223	11.82784012	IGHV3-15	A0A0B4J1V0-20-119	Unlikely TB	Negative	-3.64	-2.18	1	Female	Uganda
C223	9.918531198	IGHV2-26	A0A0B4J1V2	Unlikely TB	Negative	-3.64	-2.18	1	Female	Uganda
C223	10.50210271	IGHV3-73	A0A0B4J1V6	Unlikely TB	Negative	-3.64	-2.18	1	Female	Uganda
C223	14.40450733	IGHV3-73	A0A0B4J1V6-20-119	Unlikely TB	Negative	-3.64	-2.18	1	Female	Uganda
C223	10.75274891	IGHV3-74	A0A0B4J1X5	Unlikely TB	Negative	-3.64	-2.18	1	Female	Uganda
C223	11.34791052	IGHV3-43	A0A0B4J1X8-20-118	Unlikely TB	Negative	-3.64	-2.18	1	Female	Uganda
C223	8.60919976	IGLV9-49	A0A0B4J1Y8	Unlikely TB	Negative	-3.64	-2.18	1	Female	Uganda
C223	9.684287422	IGLV9-49	A0A0B4J1Y8-20-123	Unlikely TB	Negative	-3.64	-2.18	1	Female	Uganda
C223	10.22111671	IGHV3-72	A0A0B4J1Y9	Unlikely TB	Negative	-3.64	-2.18	1	Female	Uganda
C223	14.2274055	IGKV1D-13	A0A0B4J2D9-23-117	Unlikely TB	Negative	-3.64	-2.18	1	Female	Uganda
C223	9.80787173	IGHV1-69D	A0A0B4J2H0	Unlikely TB	Negative	-3.64	-2.18	1	Female	Uganda
C223	9.891639011	IGKV6-21	A0A0C4DH24-20-114	Unlikely TB	Negative	-3.64	-2.18	1	Female	Uganda
C223	13.1418045	IGKV3D-20	A0A0C4DH25-21-116	Unlikely TB	Negative	-3.64	-2.18	1	Female	Uganda
C223	11.24169794	IGHV1-3	A0A0C4DH29	Unlikely TB	Negative	-3.64	-2.18	1	Female	Uganda
C223	10.91778146	IGHV1-18	A0A0C4DH31	Unlikely TB	Negative	-3.64	-2.18	1	Female	Uganda
C223	12.06707057	IGHV3-20	A0A0C4DH32-20-117	Unlikely TB	Negative	-3.64	-2.18	1	Female	Uganda
C223	12.11143984	IGHV1-24	A0A0C4DH33-20-117	Unlikely TB	Negative	-3.64	-2.18	1	Female	Uganda
C223	11.12936494	IGHV4-28	A0A0C4DH34	Unlikely TB	Negative	-3.64	-2.18	1	Female	Uganda
C223	13.77379134	IGHV3-35	A0A0C4DH35	Unlikely TB	Negative	-3.64	-2.18	1	Female	Uganda
C223	11.75529715	IGHV3-38	A0A0C4DH36	Unlikely TB	Negative	-3.64	-2.18	1	Female	Uganda
C223	14.14640953	IGHV5-51	A0A0C4DH38	Unlikely TB	Negative	-3.64	-2.18	1	Female	Uganda
C223	11.98357608	IGHV5-51	A0A0C4DH38-20-117	Unlikely TB	Negative	-3.64	-2.18	1	Female	Uganda
C223	14.00959383	IGHV3-66	A0A0C4DH42-20-116	Unlikely TB	Negative	-3.64	-2.18	1	Female	Uganda
C223	9.988541544	IGHV2-70D	A0A0C4DH43	Unlikely TB	Negative	-3.64	-2.18	1	Female	Uganda
C223	13.34891554	IGKV3D-7	A0A0C4DH55-24-119	Unlikely TB	Negative	-3.64	-2.18	1	Female	Uganda
C223	14.37255791	IGKV1-9	A0A0C4DH69-23-117	Unlikely TB	Negative	-3.64	-2.18	1	Female	Uganda
C223	12.26210501	IGKV1-6	A0A0C4DH72-23-117	Unlikely TB	Negative	-3.64	-2.18	1	Female	Uganda
C223	15.85759146	IGKV1-12	A0A0C4DH73-23-117	Unlikely TB	Negative	-3.64	-2.18	1	Female	Uganda
C223	14.08640815	IGHV7-4-1	A0A0J9YVY3-20-117	Unlikely TB	Negative	-3.64	-2.18	1	Female	Uganda
C223	14.15796519	IGHV3-64D	A0A0J9YX35	Unlikely TB	Negative	-3.64	-2.18	1	Female	Uganda
C223	9.303735881	IGLL5	B9A064	Unlikely TB	Negative	-3.64	-2.18	1	Female	Uganda
C223	9.488304927	PDLIM1	O00151	Unlikely TB	Negative	-3.64	-2.18	1	Female	Uganda
C223	10.4713481	MASP2	O00187	Unlikely TB	Negative	-3.64	-2.18	1	Female	Uganda
C223	9.023104679	MASP2	O00187-16-686	Unlikely TB	Negative	-3.64	-2.18	1	Female	Uganda
C223	10.08788389	RAB27B	O00194	Unlikely TB	Negative	-3.64	-2.18	1	Female	Uganda
C223	9.336042982	PSMD11	O00231	Unlikely TB	Negative	-3.64	-2.18	1	Female	Uganda
C223	10.03127422	PSMD12	O00232	Unlikely TB	Negative	-3.64	-2.18	1	Female	Uganda
C223	9.392773224	CLIC1	O00299	Unlikely TB	Negative	-3.64	-2.18	1	Female	Uganda
C223	10.61238653	QSOX1	O00391	Unlikely TB	Negative	-3.64	-2.18	1	Female	Uganda
C223	9.287082963	IPO5	O00410	Unlikely TB	Negative	-3.64	-2.18	1	Female	Uganda
C223	9.501192906	DNM1L	O00429	Unlikely TB	Negative	-3.64	-2.18	1	Female	Uganda
C223	9.015522125	STK25	O00506	Unlikely TB	Negative	-3.64	-2.18	1	Female	Uganda
C223	10.53935488	CHL1	O00533	Unlikely TB	Negative	-3.64	-2.18	1	Female	Uganda
C223	11.96072561	CHL1	O00533-25-1208	Unlikely TB	Negative	-3.64	-2.18	1	Female	Uganda
C223	10.00284755	NRP1	O14786	Unlikely TB	Negative	-3.64	-2.18	1	Female	Uganda
C223	11.21015863	APOL1	O14791	Unlikely TB	Negative	-3.64	-2.18	1	Female	Uganda
C223	9.086993747	PSMA7	O14818	Unlikely TB	Negative	-3.64	-2.18	1	Female	Uganda
C223	8.643951369	MYL12B	O14950	Unlikely TB	Negative	-3.64	-2.18	1	Female	Uganda
C223	9.696567333	XPO1	O14980	Unlikely TB	Negative	-3.64	-2.18	1	Female	Uganda
C223	9.507370159	ARPC1B	O15143	Unlikely TB	Negative	-3.64	-2.18	1	Female	Uganda
C223	15.57754587	ARPC2	O15144	Unlikely TB	Negative	-3.64	-2.18	1	Female	Uganda
C223	9.161095434	ARPC3	O15145	Unlikely TB	Negative	-3.64	-2.18	1	Female	Uganda
C223	10.06783115	ARPC5	O15511	Unlikely TB	Negative	-3.64	-2.18	1	Female	Uganda
C223	12.91602397	EIF4G3	O43432	Unlikely TB	Negative	-3.64	-2.18	1	Female	Uganda
C223	9.18554455	ACTN4	O43707	Unlikely TB	Negative	-3.64	-2.18	1	Female	Uganda
C223	11.07122158	CD5L	O43866	Unlikely TB	Negative	-3.64	-2.18	1	Female	Uganda
C223	10.01439237	CD5L	O43866-20-347	Unlikely TB	Negative	-3.64	-2.18	1	Female	Uganda
C223	9.308790106	PLIN3	O60664	Unlikely TB	Negative	-3.64	-2.18	1	Female	Uganda
C223	10.57411738	H2BC12	O60814	Unlikely TB	Negative	-3.64	-2.18	1	Female	Uganda
C223	12.29704223	FCGR3B	O75015	Unlikely TB	Negative	-3.64	-2.18	1	Female	Uganda
C223	9.963977139	FCGR3B	O75015-17-200	Unlikely TB	Negative	-3.64	-2.18	1	Female	Uganda
C223	9.600604044	WDR1	O75083	Unlikely TB	Negative	-3.64	-2.18	1	Female	Uganda
C223	12.60117078	ICOSLG	O75144	Unlikely TB	Negative	-3.64	-2.18	1	Female	Uganda
C223	9.72002556	CS	O75390	Unlikely TB	Negative	-3.64	-2.18	1	Female	Uganda
C223	9.434030176	SEC22B	O75396	Unlikely TB	Negative	-3.64	-2.18	1	Female	Uganda
C223	10.03032567	SKAP2	O75563	Unlikely TB	Negative	-3.64	-2.18	1	Female	Uganda
C223	12.12091785	FCN3	O75636	Unlikely TB	Negative	-3.64	-2.18	1	Female	Uganda
C223	8.953622285	ZMPSTE24	O75844	Unlikely TB	Negative	-3.64	-2.18	1	Female	Uganda
C223	9.386113935	IDH1	O75874	Unlikely TB	Negative	-3.64	-2.18	1	Female	Uganda
C223	11.63581098	ATRN	O75882	Unlikely TB	Negative	-3.64	-2.18	1	Female	Uganda
C223	8.652799824	ARL6IP5	O75915	Unlikely TB	Negative	-3.64	-2.18	1	Female	Uganda
C223	13.57947987	APOM	O95445	Unlikely TB	Negative	-3.64	-2.18	1	Female	Uganda
C223	10.65702051	PARN	O95453	Unlikely TB	Negative	-3.64	-2.18	1	Female	Uganda
C223	9.35212814	H6PD	O95479	Unlikely TB	Negative	-3.64	-2.18	1	Female	Uganda
C223	9.290014745	VNN1	O95497	Unlikely TB	Negative	-3.64	-2.18	1	Female	Uganda
C223	8.939343624	AP2A1	O95782	Unlikely TB	Negative	-3.64	-2.18	1	Female	Uganda
C223	9.538754946	CAVIN2	O95810	Unlikely TB	Negative	-3.64	-2.18	1	Female	Uganda
C223	10.09095157	LDHA	P00338	Unlikely TB	Negative	-3.64	-2.18	1	Female	Uganda
C223	9.598016966	ALDH1A1	P00352	Unlikely TB	Negative	-3.64	-2.18	1	Female	Uganda
C223	9.205383797	GLUD1	P00367	Unlikely TB	Negative	-3.64	-2.18	1	Female	Uganda
C223	9.75886232	CYB5R3	P00387	Unlikely TB	Negative	-3.64	-2.18	1	Female	Uganda
C223	12.71380456	CP	P00450	Unlikely TB	Negative	-3.64	-2.18	1	Female	Uganda
C223	9.296347513	CP	P00450-20-1065	Unlikely TB	Negative	-3.64	-2.18	1	Female	Uganda
C223	11.06953813	F13A1	P00488	Unlikely TB	Negative	-3.64	-2.18	1	Female	Uganda
C223	9.167676451	PNP	P00491	Unlikely TB	Negative	-3.64	-2.18	1	Female	Uganda
C223	9.259569037	HPRT1	P00492	Unlikely TB	Negative	-3.64	-2.18	1	Female	Uganda
C223	9.450021473	PGK1	P00558	Unlikely TB	Negative	-3.64	-2.18	1	Female	Uganda
C223	9.195559014	AK1	P00568	Unlikely TB	Negative	-3.64	-2.18	1	Female	Uganda
C223	12.23368195	F2	P00734	Unlikely TB	Negative	-3.64	-2.18	1	Female	Uganda
C223	10.27830889	F2	P00734-364-622	Unlikely TB	Negative	-3.64	-2.18	1	Female	Uganda
C223	12.40719719	F2	P00734-44-622	Unlikely TB	Negative	-3.64	-2.18	1	Female	Uganda
C223	11.00427068	C1R	P00736	Unlikely TB	Negative	-3.64	-2.18	1	Female	Uganda
C223	14.49781527	HP	P00738	Unlikely TB	Negative	-3.64	-2.18	1	Female	Uganda
C223	11.66211022	HP	P00738-162-406	Unlikely TB	Negative	-3.64	-2.18	1	Female	Uganda
C223	11.96057333	HP	P00738-19-406	Unlikely TB	Negative	-3.64	-2.18	1	Female	Uganda
C223	13.7917512	HPR	P00739	Unlikely TB	Negative	-3.64	-2.18	1	Female	Uganda
C223	10.7928851	F9	P00740	Unlikely TB	Negative	-3.64	-2.18	1	Female	Uganda
C223	11.68375568	F10	P00742	Unlikely TB	Negative	-3.64	-2.18	1	Female	Uganda
C223	10.19035536	CFD	P00746	Unlikely TB	Negative	-3.64	-2.18	1	Female	Uganda
C223	11.89705437	PLG	P00747	Unlikely TB	Negative	-3.64	-2.18	1	Female	Uganda
C223	11.18210582	PLG	P00747-20-810	Unlikely TB	Negative	-3.64	-2.18	1	Female	Uganda
C223	11.36662044	F12	P00748	Unlikely TB	Negative	-3.64	-2.18	1	Female	Uganda
C223	12.24586045	CFB	P00751	Unlikely TB	Negative	-3.64	-2.18	1	Female	Uganda
C223	9.841862962	CFB	P00751-26-764	Unlikely TB	Negative	-3.64	-2.18	1	Female	Uganda
C223	9.495372673	CA1	P00915	Unlikely TB	Negative	-3.64	-2.18	1	Female	Uganda
C223	9.275437926	CA2	P00918	Unlikely TB	Negative	-3.64	-2.18	1	Female	Uganda
C223	12.9036055	SERPINC1	P01008	Unlikely TB	Negative	-3.64	-2.18	1	Female	Uganda
C223	14.45567504	SERPINC1	P01008-33-464	Unlikely TB	Negative	-3.64	-2.18	1	Female	Uganda
C223	12.38464498	SERPINA1	P01009	Unlikely TB	Negative	-3.64	-2.18	1	Female	Uganda
C223	12.0924584	SERPINA1	P01009-25-418	Unlikely TB	Negative	-3.64	-2.18	1	Female	Uganda
C223	13.50841517	SERPINA1	P01009-375-418	Unlikely TB	Negative	-3.64	-2.18	1	Female	Uganda
C223	12.85201667	SERPINA3	P01011	Unlikely TB	Negative	-3.64	-2.18	1	Female	Uganda
C223	13.01284345	SERPINA3	P01011-26-423	Unlikely TB	Negative	-3.64	-2.18	1	Female	Uganda
C223	12.83334716	AGT	P01019	Unlikely TB	Negative	-3.64	-2.18	1	Female	Uganda
C223	13.8254408	A2M	P01023	Unlikely TB	Negative	-3.64	-2.18	1	Female	Uganda
C223	11.34164476	A2M	P01023-24-1474	Unlikely TB	Negative	-3.64	-2.18	1	Female	Uganda
C223	13.08743066	C3	P01024	Unlikely TB	Negative	-3.64	-2.18	1	Female	Uganda
C223	11.1954361	C3	P01024-23-1663	Unlikely TB	Negative	-3.64	-2.18	1	Female	Uganda
C223	12.12121153	C5	P01031	Unlikely TB	Negative	-3.64	-2.18	1	Female	Uganda
C223	9.864545224	TIMP1	P01033-24-207	Unlikely TB	Negative	-3.64	-2.18	1	Female	Uganda
C223	9.872195481	CST3	P01034	Unlikely TB	Negative	-3.64	-2.18	1	Female	Uganda
C223	13.21502568	KNG1	P01042	Unlikely TB	Negative	-3.64	-2.18	1	Female	Uganda
C223	9.818054178	TGFB1	P01137	Unlikely TB	Negative	-3.64	-2.18	1	Female	Uganda
C223	9.224605092	IGF2	P01344	Unlikely TB	Negative	-3.64	-2.18	1	Female	Uganda
C223	9.072588472	IGF2	P01344-25-91	Unlikely TB	Negative	-3.64	-2.18	1	Female	Uganda
C223	13.44183416	JCHAIN	P01591	Unlikely TB	Negative	-3.64	-2.18	1	Female	Uganda
C223	10.19418189	JCHAIN	P01591-23-159	Unlikely TB	Negative	-3.64	-2.18	1	Female	Uganda
C223	15.16617526	IGKV1D-33	P01593	Unlikely TB	Negative	-3.64	-2.18	1	Female	Uganda
C223	13.27912943	IGKV1D-33	P01593-23-117	Unlikely TB	Negative	-3.64	-2.18	1	Female	Uganda
C223	13.65438542	IGKV1-39	P01597	Unlikely TB	Negative	-3.64	-2.18	1	Female	Uganda
C223	11.20161198	IGKV1-17	P01599	Unlikely TB	Negative	-3.64	-2.18	1	Female	Uganda
C223	11.08126911	IGKV1-5	P01602	Unlikely TB	Negative	-3.64	-2.18	1	Female	Uganda
C223	11.66395675	IGKV1-5	P01602-23-117	Unlikely TB	Negative	-3.64	-2.18	1	Female	Uganda
C223	11.62043433	IGKV3-20	P01619	Unlikely TB	Negative	-3.64	-2.18	1	Female	Uganda
C223	16.71784415	IGKV3-20	P01619-21-116	Unlikely TB	Negative	-3.64	-2.18	1	Female	Uganda
C223	13.01459396	IGLV1-47	P01700	Unlikely TB	Negative	-3.64	-2.18	1	Female	Uganda
C223	14.52785471	IGLV1-47	P01700-20-117	Unlikely TB	Negative	-3.64	-2.18	1	Female	Uganda
C223	13.33365983	IGLV1-51	P01701	Unlikely TB	Negative	-3.64	-2.18	1	Female	Uganda
C223	16.77073898	IGLV1-51	P01701-20-117	Unlikely TB	Negative	-3.64	-2.18	1	Female	Uganda
C223	15.72585691	IGLV1-40	P01703-20-118	Unlikely TB	Negative	-3.64	-2.18	1	Female	Uganda
C223	9.484771471	IGLV2-14	P01704	Unlikely TB	Negative	-3.64	-2.18	1	Female	Uganda
C223	9.346267438	IGLV3-19	P01714	Unlikely TB	Negative	-3.64	-2.18	1	Female	Uganda
C223	14.88037676	IGLV3-19	P01714-21-112	Unlikely TB	Negative	-3.64	-2.18	1	Female	Uganda
C223	11.88948947	IGLV3-25	P01717	Unlikely TB	Negative	-3.64	-2.18	1	Female	Uganda
C223	15.15542618	IGLV3-27	P01718-21-113	Unlikely TB	Negative	-3.64	-2.18	1	Female	Uganda
C223	11.93235155	IGLV6-57	P01721-20-117	Unlikely TB	Negative	-3.64	-2.18	1	Female	Uganda
C223	12.25610934	IGHV1-69	P01742	Unlikely TB	Negative	-3.64	-2.18	1	Female	Uganda
C223	14.28744095	IGHV1-46	P01743	Unlikely TB	Negative	-3.64	-2.18	1	Female	Uganda
C223	10.16812142	IGHV3-11	P01762-20-117	Unlikely TB	Negative	-3.64	-2.18	1	Female	Uganda
C223	10.91529898	IGHV3-23	P01764	Unlikely TB	Negative	-3.64	-2.18	1	Female	Uganda
C223	14.21932075	IGHV3-23	P01764-20-117	Unlikely TB	Negative	-3.64	-2.18	1	Female	Uganda
C223	8.775518124	IGHV3-13	P01766	Unlikely TB	Negative	-3.64	-2.18	1	Female	Uganda
C223	9.511330042	IGHV3-53	P01767-20-116	Unlikely TB	Negative	-3.64	-2.18	1	Female	Uganda
C223	8.668805004	IGHV3-30	P01768-20-117	Unlikely TB	Negative	-3.64	-2.18	1	Female	Uganda
C223	16.97617454	IGHV3-33	P01772	Unlikely TB	Negative	-3.64	-2.18	1	Female	Uganda
C223	10.14773697	IGHV3-7	P01780	Unlikely TB	Negative	-3.64	-2.18	1	Female	Uganda
C223	9.516849537	IGHV3-7	P01780-20-117	Unlikely TB	Negative	-3.64	-2.18	1	Female	Uganda
C223	10.53760748	IGHV3-9	P01782	Unlikely TB	Negative	-3.64	-2.18	1	Female	Uganda
C223	8.13650169	IGHV2-5	P01817	Unlikely TB	Negative	-3.64	-2.18	1	Female	Uganda
C223	9.773234032	IGHV4-39	P01824	Unlikely TB	Negative	-3.64	-2.18	1	Female	Uganda
C223	14.38174375	IGHV4-39	P01824-27-125	Unlikely TB	Negative	-3.64	-2.18	1	Female	Uganda
C223	10.69111874	PIGR	P01833	Unlikely TB	Negative	-3.64	-2.18	1	Female	Uganda
C223	10.88774998	PIGR	P01833-19-764	Unlikely TB	Negative	-3.64	-2.18	1	Female	Uganda
C223	13.19759049	IGKC	P01834	Unlikely TB	Negative	-3.64	-2.18	1	Female	Uganda
C223	9.458220191	IGHE	P01854	Unlikely TB	Negative	-3.64	-2.18	1	Female	Uganda
C223	12.72601628	IGHG1	P01857	Unlikely TB	Negative	-3.64	-2.18	1	Female	Uganda
C223	10.59946541	IGHG1	P01857-1-330	Unlikely TB	Negative	-3.64	-2.18	1	Female	Uganda
C223	11.94290137	IGHG2	P01859	Unlikely TB	Negative	-3.64	-2.18	1	Female	Uganda
C223	12.07926658	IGHG3	P01860	Unlikely TB	Negative	-3.64	-2.18	1	Female	Uganda
C223	15.56981448	IGHG4	P01861	Unlikely TB	Negative	-3.64	-2.18	1	Female	Uganda
C223	13.28025244	IGHM	P01871	Unlikely TB	Negative	-3.64	-2.18	1	Female	Uganda
C223	10.17216723	IGHM	P01871-1-453	Unlikely TB	Negative	-3.64	-2.18	1	Female	Uganda
C223	13.81199887	IGHA1	P01876	Unlikely TB	Negative	-3.64	-2.18	1	Female	Uganda
C223	10.9137578	IGHA1	P01876-1-353	Unlikely TB	Negative	-3.64	-2.18	1	Female	Uganda
C223	12.0362936	IGHA2	P01877	Unlikely TB	Negative	-3.64	-2.18	1	Female	Uganda
C223	16.96041032	IGHA2	P01877-1-340	Unlikely TB	Negative	-3.64	-2.18	1	Female	Uganda
C223	11.61606189	IGHD	P01880	Unlikely TB	Negative	-3.64	-2.18	1	Female	Uganda
C223	9.242901117	IGHD	P01880-1-384	Unlikely TB	Negative	-3.64	-2.18	1	Female	Uganda
C223	11.24098404	HLA-B	P01889	Unlikely TB	Negative	-3.64	-2.18	1	Female	Uganda
C223	9.295378935	HBE1	P02100	Unlikely TB	Negative	-3.64	-2.18	1	Female	Uganda
C223	9.974537611	COL1A1	P02452	Unlikely TB	Negative	-3.64	-2.18	1	Female	Uganda
C223	11.73839375	COL1A1	P02452-1219-1464	Unlikely TB	Negative	-3.64	-2.18	1	Female	Uganda
C223	9.322954707	KRT14	P02533	Unlikely TB	Negative	-3.64	-2.18	1	Female	Uganda
C223	9.113718897	KRT6A	P02538	Unlikely TB	Negative	-3.64	-2.18	1	Female	Uganda
C223	9.517899096	SPTA1	P02549	Unlikely TB	Negative	-3.64	-2.18	1	Female	Uganda
C223	14.62609363	APOA1	P02647	Unlikely TB	Negative	-3.64	-2.18	1	Female	Uganda
C223	11.56997259	APOA1	P02647-25-266	Unlikely TB	Negative	-3.64	-2.18	1	Female	Uganda
C223	14.20600057	APOE	P02649	Unlikely TB	Negative	-3.64	-2.18	1	Female	Uganda
C223	13.50426426	APOA2	P02652	Unlikely TB	Negative	-3.64	-2.18	1	Female	Uganda
C223	14.19699676	APOC1	P02654	Unlikely TB	Negative	-3.64	-2.18	1	Female	Uganda
C223	15.20879096	APOC1	P02654-29-83	Unlikely TB	Negative	-3.64	-2.18	1	Female	Uganda
C223	12.72150344	APOC2	P02655	Unlikely TB	Negative	-3.64	-2.18	1	Female	Uganda
C223	12.2308579	APOC2	P02655-23-101	Unlikely TB	Negative	-3.64	-2.18	1	Female	Uganda
C223	16.42574736	APOC2	P02655-29-101	Unlikely TB	Negative	-3.64	-2.18	1	Female	Uganda
C223	12.47379046	APOC3	P02656	Unlikely TB	Negative	-3.64	-2.18	1	Female	Uganda
C223	14.93039596	APOC3	P02656-21-99	Unlikely TB	Negative	-3.64	-2.18	1	Female	Uganda
C223	12.35776849	FGA	P02671	Unlikely TB	Negative	-3.64	-2.18	1	Female	Uganda
C223	13.67061176	FGA	P02671-20-35	Unlikely TB	Negative	-3.64	-2.18	1	Female	Uganda
C223	12.89131973	FGB	P02675	Unlikely TB	Negative	-3.64	-2.18	1	Female	Uganda
C223	18.33335586	FGB	P02675-31-44	Unlikely TB	Negative	-3.64	-2.18	1	Female	Uganda
C223	13.50666986	FGG	P02679	Unlikely TB	Negative	-3.64	-2.18	1	Female	Uganda
C223	9.273593023	FGG	P02679-27-453	Unlikely TB	Negative	-3.64	-2.18	1	Female	Uganda
C223	9.372564436	SLC4A1	P02730	Unlikely TB	Negative	-3.64	-2.18	1	Female	Uganda
C223	9.746373948	CRP	P02741	Unlikely TB	Negative	-3.64	-2.18	1	Female	Uganda
C223	11.09234651	APCS	P02743	Unlikely TB	Negative	-3.64	-2.18	1	Female	Uganda
C223	10.4465536	C1QA	P02745	Unlikely TB	Negative	-3.64	-2.18	1	Female	Uganda
C223	12.7059064	C1QB	P02746	Unlikely TB	Negative	-3.64	-2.18	1	Female	Uganda
C223	13.11185197	C1QC	P02747	Unlikely TB	Negative	-3.64	-2.18	1	Female	Uganda
C223	10.99893933	C9	P02748	Unlikely TB	Negative	-3.64	-2.18	1	Female	Uganda
C223	12.94139326	APOH	P02749	Unlikely TB	Negative	-3.64	-2.18	1	Female	Uganda
C223	14.18757131	LRG1	P02750	Unlikely TB	Negative	-3.64	-2.18	1	Female	Uganda
C223	9.035121689	LRG1	P02750-36-347	Unlikely TB	Negative	-3.64	-2.18	1	Female	Uganda
C223	12.14613612	FN1	P02751	Unlikely TB	Negative	-3.64	-2.18	1	Female	Uganda
C223	12.76415296	RBP4	P02753	Unlikely TB	Negative	-3.64	-2.18	1	Female	Uganda
C223	12.52480684	AMBP	P02760	Unlikely TB	Negative	-3.64	-2.18	1	Female	Uganda
C223	15.95556436	AMBP	P02760-206-352	Unlikely TB	Negative	-3.64	-2.18	1	Female	Uganda
C223	13.43350476	ORM1	P02763	Unlikely TB	Negative	-3.64	-2.18	1	Female	Uganda
C223	11.74133338	AHSG	P02765	Unlikely TB	Negative	-3.64	-2.18	1	Female	Uganda
C223	13.24036515	TTR	P02766	Unlikely TB	Negative	-3.64	-2.18	1	Female	Uganda
C223	14.07336731	ALB	P02768	Unlikely TB	Negative	-3.64	-2.18	1	Female	Uganda
C223	11.70013249	ALB	P02768-25-609	Unlikely TB	Negative	-3.64	-2.18	1	Female	Uganda
C223	12.9523914	GC	P02774	Unlikely TB	Negative	-3.64	-2.18	1	Female	Uganda
C223	10.56914726	PPBP	P02775	Unlikely TB	Negative	-3.64	-2.18	1	Female	Uganda
C223	7.82783743	PPBP	P02775-35-128	Unlikely TB	Negative	-3.64	-2.18	1	Female	Uganda
C223	9.554952976	PF4	P02776	Unlikely TB	Negative	-3.64	-2.18	1	Female	Uganda
C223	10.993954	TFRC	P02786	Unlikely TB	Negative	-3.64	-2.18	1	Female	Uganda
C223	14.20222684	TF	P02787	Unlikely TB	Negative	-3.64	-2.18	1	Female	Uganda
C223	10.63326956	TF	P02787-20-698	Unlikely TB	Negative	-3.64	-2.18	1	Female	Uganda
C223	9.238716974	LTF	P02788	Unlikely TB	Negative	-3.64	-2.18	1	Female	Uganda
C223	10.66040973	LTF	P02788-20-710	Unlikely TB	Negative	-3.64	-2.18	1	Female	Uganda
C223	13.32982383	HPX	P02790	Unlikely TB	Negative	-3.64	-2.18	1	Female	Uganda
C223	9.131258475	HPX	P02790-24-462	Unlikely TB	Negative	-3.64	-2.18	1	Female	Uganda
C223	9.407782743	ANG	P03950	Unlikely TB	Negative	-3.64	-2.18	1	Female	Uganda
C223	9.990572963	F11	P03951	Unlikely TB	Negative	-3.64	-2.18	1	Female	Uganda
C223	11.60375366	KLKB1	P03952	Unlikely TB	Negative	-3.64	-2.18	1	Female	Uganda
C223	13.40492041	KLKB1	P03952-20-390	Unlikely TB	Negative	-3.64	-2.18	1	Female	Uganda
C223	12.07618593	C4BPA	P04003	Unlikely TB	Negative	-3.64	-2.18	1	Female	Uganda
C223	14.93292028	VTN	P04004	Unlikely TB	Negative	-3.64	-2.18	1	Female	Uganda
C223	9.798530418	CAT	P04040	Unlikely TB	Negative	-3.64	-2.18	1	Female	Uganda
C223	11.83366921	FUCA1	P04066	Unlikely TB	Negative	-3.64	-2.18	1	Female	Uganda
C223	10.8904487	PROC	P04070	Unlikely TB	Negative	-3.64	-2.18	1	Female	Uganda
C223	10.21146911	ALDOA	P04075	Unlikely TB	Negative	-3.64	-2.18	1	Female	Uganda
C223	9.449734101	ANXA1	P04083	Unlikely TB	Negative	-3.64	-2.18	1	Female	Uganda
C223	11.93876955	APOB	P04114	Unlikely TB	Negative	-3.64	-2.18	1	Female	Uganda
C223	9.707330378	APOB	P04114-28-4563	Unlikely TB	Negative	-3.64	-2.18	1	Female	Uganda
C223	11.43609503	LCAT	P04180	Unlikely TB	Negative	-3.64	-2.18	1	Female	Uganda
C223	12.90188761	HRG	P04196	Unlikely TB	Negative	-3.64	-2.18	1	Female	Uganda
C223	10.25152409	HRG	P04196-19-525	Unlikely TB	Negative	-3.64	-2.18	1	Female	Uganda
C223	13.7662155	A1BG	P04217	Unlikely TB	Negative	-3.64	-2.18	1	Female	Uganda
C223	10.92872484	A1BG	P04217-22-495	Unlikely TB	Negative	-3.64	-2.18	1	Female	Uganda
C223	9.702660562	KRT1	P04264	Unlikely TB	Negative	-3.64	-2.18	1	Female	Uganda
C223	10.49172723	VWF	P04275	Unlikely TB	Negative	-3.64	-2.18	1	Female	Uganda
C223	11.94309926	SHBG	P04278	Unlikely TB	Negative	-3.64	-2.18	1	Female	Uganda
C223	10.4536583	GAPDH	P04406	Unlikely TB	Negative	-3.64	-2.18	1	Female	Uganda
C223	12.18156625	IGKV1-16	P04430	Unlikely TB	Negative	-3.64	-2.18	1	Female	Uganda
C223	13.17042681	IGKV3-11	P04433	Unlikely TB	Negative	-3.64	-2.18	1	Female	Uganda
C223	17.42236276	IGKV3-11	P04433-21-115	Unlikely TB	Negative	-3.64	-2.18	1	Female	Uganda
C223	9.008576606	HLA-A	P04439	Unlikely TB	Negative	-3.64	-2.18	1	Female	Uganda
C223	9.697667897	CAPNS1	P04632	Unlikely TB	Negative	-3.64	-2.18	1	Female	Uganda
C223	9.626887785	HSPB1	P04792	Unlikely TB	Negative	-3.64	-2.18	1	Female	Uganda
C223	9.819339248	RPN1	P04843	Unlikely TB	Negative	-3.64	-2.18	1	Female	Uganda
C223	9.490266607	RPN2	P04844	Unlikely TB	Negative	-3.64	-2.18	1	Female	Uganda
C223	9.936143024	GNAI2	P04899	Unlikely TB	Negative	-3.64	-2.18	1	Female	Uganda
C223	10.98339124	ALDOB	P05062	Unlikely TB	Negative	-3.64	-2.18	1	Female	Uganda
C223	9.219936428	APP	P05067	Unlikely TB	Negative	-3.64	-2.18	1	Female	Uganda
C223	13.41349513	APOD	P05090	Unlikely TB	Negative	-3.64	-2.18	1	Female	Uganda
C223	11.11314873	APOD	P05090-21-189	Unlikely TB	Negative	-3.64	-2.18	1	Female	Uganda
C223	9.665614452	ITGB3	P05106	Unlikely TB	Negative	-3.64	-2.18	1	Female	Uganda
C223	9.198832817	S100A8	P05109	Unlikely TB	Negative	-3.64	-2.18	1	Female	Uganda
C223	9.570338194	SERPINA5	P05154	Unlikely TB	Negative	-3.64	-2.18	1	Female	Uganda
C223	13.16318417	SERPING1	P05155	Unlikely TB	Negative	-3.64	-2.18	1	Female	Uganda
C223	9.956121535	SERPING1	P05155-23-500	Unlikely TB	Negative	-3.64	-2.18	1	Female	Uganda
C223	11.55210083	CFI	P05156	Unlikely TB	Negative	-3.64	-2.18	1	Female	Uganda
C223	10.91771544	F13B	P05160	Unlikely TB	Negative	-3.64	-2.18	1	Female	Uganda
C223	9.339555799	MPO	P05164	Unlikely TB	Negative	-3.64	-2.18	1	Female	Uganda
C223	10.72461388	ICAM1	P05362	Unlikely TB	Negative	-3.64	-2.18	1	Female	Uganda
C223	9.693405896	RPLP0	P05388	Unlikely TB	Negative	-3.64	-2.18	1	Female	Uganda
C223	11.54360305	CLEC3B	P05452	Unlikely TB	Negative	-3.64	-2.18	1	Female	Uganda
C223	12.69400919	CLEC3B	P05452-22-202	Unlikely TB	Negative	-3.64	-2.18	1	Female	Uganda
C223	11.99779544	SERPINA7	P05543	Unlikely TB	Negative	-3.64	-2.18	1	Female	Uganda
C223	13.65682009	SERPIND1	P05546	Unlikely TB	Negative	-3.64	-2.18	1	Female	Uganda
C223	9.8863278	ITGB1	P05556	Unlikely TB	Negative	-3.64	-2.18	1	Female	Uganda
C223	11.24577314	BCHE	P06276	Unlikely TB	Negative	-3.64	-2.18	1	Female	Uganda
C223	10.51677488	IGKV4-1	P06312	Unlikely TB	Negative	-3.64	-2.18	1	Female	Uganda
C223	15.22977719	IGKV4-1	P06312-21-121	Unlikely TB	Negative	-3.64	-2.18	1	Female	Uganda
C223	14.31106095	IGHV4-34	P06331	Unlikely TB	Negative	-3.64	-2.18	1	Female	Uganda
C223	12.16874939	GSN	P06396	Unlikely TB	Negative	-3.64	-2.18	1	Female	Uganda
C223	17.9461084	GSN	P06396-28-782	Unlikely TB	Negative	-3.64	-2.18	1	Female	Uganda
C223	10.23542498	PTMA	P06454	Unlikely TB	Negative	-3.64	-2.18	1	Female	Uganda
C223	9.255138045	ATP5F1B	P06576	Unlikely TB	Negative	-3.64	-2.18	1	Female	Uganda
C223	12.95532513	C2	P06681	Unlikely TB	Negative	-3.64	-2.18	1	Female	Uganda
C223	9.559388018	S100A9	P06702	Unlikely TB	Negative	-3.64	-2.18	1	Female	Uganda
C223	13.59368779	APOA4	P06727	Unlikely TB	Negative	-3.64	-2.18	1	Female	Uganda
C223	8.387089452	APOA4	P06727-21-396	Unlikely TB	Negative	-3.64	-2.18	1	Female	Uganda
C223	9.878589971	ENO1	P06733	Unlikely TB	Negative	-3.64	-2.18	1	Female	Uganda
C223	8.945608994	PYGL	P06737	Unlikely TB	Negative	-3.64	-2.18	1	Female	Uganda
C223	14.72588722	NPM1	P06748	Unlikely TB	Negative	-3.64	-2.18	1	Female	Uganda
C223	9.447313717	TPM3	P06753	Unlikely TB	Negative	-3.64	-2.18	1	Female	Uganda
C223	10.49194387	LDHB	P07195	Unlikely TB	Negative	-3.64	-2.18	1	Female	Uganda
C223	11.46003365	PROS1	P07225	Unlikely TB	Negative	-3.64	-2.18	1	Female	Uganda
C223	9.384787964	P4HB	P07237	Unlikely TB	Negative	-3.64	-2.18	1	Female	Uganda
C223	9.080143919	CSF1R	P07333	Unlikely TB	Negative	-3.64	-2.18	1	Female	Uganda
C223	11.28507467	C8A	P07357	Unlikely TB	Negative	-3.64	-2.18	1	Female	Uganda
C223	12.02102189	C8B	P07358	Unlikely TB	Negative	-3.64	-2.18	1	Female	Uganda
C223	10.71140793	GP1BA	P07359	Unlikely TB	Negative	-3.64	-2.18	1	Female	Uganda
C223	12.73307937	C8G	P07360	Unlikely TB	Negative	-3.64	-2.18	1	Female	Uganda
C223	9.879836966	CAPN1	P07384	Unlikely TB	Negative	-3.64	-2.18	1	Female	Uganda
C223	9.673726467	TUBB	P07437	Unlikely TB	Negative	-3.64	-2.18	1	Female	Uganda
C223	10.22792693	PFN1	P07737	Unlikely TB	Negative	-3.64	-2.18	1	Female	Uganda
C223	9.396389036	BPGM	P07738	Unlikely TB	Negative	-3.64	-2.18	1	Female	Uganda
C223	14.49644344	EPRS1	P07814	Unlikely TB	Negative	-3.64	-2.18	1	Female	Uganda
C223	9.26367338	HSP90AA1	P07900	Unlikely TB	Negative	-3.64	-2.18	1	Female	Uganda
C223	9.70291145	HNRNPC	P07910	Unlikely TB	Negative	-3.64	-2.18	1	Female	Uganda
C223	10.01860417	TPM2	P07951	Unlikely TB	Negative	-3.64	-2.18	1	Female	Uganda
C223	8.974942945	SFTPB	P07988	Unlikely TB	Negative	-3.64	-2.18	1	Female	Uganda
C223	10.59967636	THBS1	P07996	Unlikely TB	Negative	-3.64	-2.18	1	Female	Uganda
C223	9.109645641	THBS1	P07996-19-1170	Unlikely TB	Negative	-3.64	-2.18	1	Female	Uganda
C223	15.39493905	ANXA6	P08133	Unlikely TB	Negative	-3.64	-2.18	1	Female	Uganda
C223	9.427415093	RHOC	P08134	Unlikely TB	Negative	-3.64	-2.18	1	Female	Uganda
C223	15.35305588	SERPINA6	P08185	Unlikely TB	Negative	-3.64	-2.18	1	Female	Uganda
C223	9.835228494	SLC3A2	P08195	Unlikely TB	Negative	-3.64	-2.18	1	Female	Uganda
C223	9.648889547	HSP90AB1	P08238	Unlikely TB	Negative	-3.64	-2.18	1	Female	Uganda
C223	8.962317192	HSP90AB1	P08238-2-724	Unlikely TB	Negative	-3.64	-2.18	1	Female	Uganda
C223	10.8484066	MMP2	P08253	Unlikely TB	Negative	-3.64	-2.18	1	Female	Uganda
C223	10.74455032	SOD3	P08294	Unlikely TB	Negative	-3.64	-2.18	1	Female	Uganda
C223	12.54431133	MGP	P08493	Unlikely TB	Negative	-3.64	-2.18	1	Female	Uganda
C223	9.613640537	ITGA2B	P08514	Unlikely TB	Negative	-3.64	-2.18	1	Female	Uganda
C223	10.15884889	LPA	P08519	Unlikely TB	Negative	-3.64	-2.18	1	Female	Uganda
C223	9.114797413	PLEK	P08567	Unlikely TB	Negative	-3.64	-2.18	1	Female	Uganda
C223	11.78636041	CD14	P08571	Unlikely TB	Negative	-3.64	-2.18	1	Female	Uganda
C223	11.07839131	CD14	P08571-20-367	Unlikely TB	Negative	-3.64	-2.18	1	Female	Uganda
C223	9.062771202	MYL3	P08590	Unlikely TB	Negative	-3.64	-2.18	1	Female	Uganda
C223	12.54675689	CFH	P08603	Unlikely TB	Negative	-3.64	-2.18	1	Female	Uganda
C223	10.00768401	FCGR3A	P08637	Unlikely TB	Negative	-3.64	-2.18	1	Female	Uganda
C223	11.32873496	FCGR3A	P08637-17-254	Unlikely TB	Negative	-3.64	-2.18	1	Female	Uganda
C223	9.425570958	VIM	P08670	Unlikely TB	Negative	-3.64	-2.18	1	Female	Uganda
C223	13.13091558	SERPINF2	P08697	Unlikely TB	Negative	-3.64	-2.18	1	Female	Uganda
C223	17.8795398	SERPINF2	P08697-40-491	Unlikely TB	Negative	-3.64	-2.18	1	Female	Uganda
C223	10.31828629	F7	P08709	Unlikely TB	Negative	-3.64	-2.18	1	Female	Uganda
C223	9.681047938	KRT16	P08779	Unlikely TB	Negative	-3.64	-2.18	1	Female	Uganda
C223	10.4841667	IGFBP1	P08833	Unlikely TB	Negative	-3.64	-2.18	1	Female	Uganda
C223	11.74612884	DBH	P09172	Unlikely TB	Negative	-3.64	-2.18	1	Female	Uganda
C223	8.977637564	GSTP1	P09211	Unlikely TB	Negative	-3.64	-2.18	1	Female	Uganda
C223	9.898331801	LGALS1	P09382	Unlikely TB	Negative	-3.64	-2.18	1	Female	Uganda
C223	9.740968496	SPARC	P09486	Unlikely TB	Negative	-3.64	-2.18	1	Female	Uganda
C223	9.424529325	TPM1	P09493	Unlikely TB	Negative	-3.64	-2.18	1	Female	Uganda
C223	12.70183715	C1S	P09871	Unlikely TB	Negative	-3.64	-2.18	1	Female	Uganda
C223	9.782996702	LTA4H	P09960	Unlikely TB	Negative	-3.64	-2.18	1	Female	Uganda
C223	13.33139725	C4A	P0C0L4	Unlikely TB	Negative	-3.64	-2.18	1	Female	Uganda
C223	12.23040302	C4B	P0C0L5	Unlikely TB	Negative	-3.64	-2.18	1	Female	Uganda
C223	9.452514029	C4B	P0C0L5-757-1446	Unlikely TB	Negative	-3.64	-2.18	1	Female	Uganda
C223	9.13506933	SAA1	P0DJI8	Unlikely TB	Negative	-3.64	-2.18	1	Female	Uganda
C223	10.02847541	SAA2	P0DJI9	Unlikely TB	Negative	-3.64	-2.18	1	Female	Uganda
C223	8.646448607	SAA2	P0DJI9-19-122	Unlikely TB	Negative	-3.64	-2.18	1	Female	Uganda
C223	9.337178573	HSPA1A	P0DMV8	Unlikely TB	Negative	-3.64	-2.18	1	Female	Uganda
C223	9.266587259	HSPA1A	P0DMV8-2-641	Unlikely TB	Negative	-3.64	-2.18	1	Female	Uganda
C223	13.1392463	IGLC2	P0DOY2	Unlikely TB	Negative	-3.64	-2.18	1	Female	Uganda
C223	19.59320088	IGLC2	P0DOY2-1-106	Unlikely TB	Negative	-3.64	-2.18	1	Female	Uganda
C223	9.182098352	IGLC3	P0DOY3	Unlikely TB	Negative	-3.64	-2.18	1	Female	Uganda
C223	11.5953576	IGHV1-8	P0DP01	Unlikely TB	Negative	-3.64	-2.18	1	Female	Uganda
C223	15.05992845	IGHV4-38-2	P0DP08-20-117	Unlikely TB	Negative	-3.64	-2.18	1	Female	Uganda
C223	9.011671067	CALM1	P0DP23	Unlikely TB	Negative	-3.64	-2.18	1	Female	Uganda
C223	13.38886123	IGHV3-38-3	P0DTE1	Unlikely TB	Negative	-3.64	-2.18	1	Female	Uganda
C223	9.42161751	SRGN	P10124	Unlikely TB	Negative	-3.64	-2.18	1	Female	Uganda
C223	9.270526174	TXN	P10599	Unlikely TB	Negative	-3.64	-2.18	1	Female	Uganda
C223	8.936958566	TXN	P10599-2-105	Unlikely TB	Negative	-3.64	-2.18	1	Female	Uganda
C223	9.294587916	CTSA	P10619	Unlikely TB	Negative	-3.64	-2.18	1	Female	Uganda
C223	11.13903426	C7	P10643	Unlikely TB	Negative	-3.64	-2.18	1	Female	Uganda
C223	9.201223655	PRKAR1A	P10644	Unlikely TB	Negative	-3.64	-2.18	1	Female	Uganda
C223	10.60486762	KIT	P10721	Unlikely TB	Negative	-3.64	-2.18	1	Female	Uganda
C223	9.373022922	HSPD1	P10809	Unlikely TB	Negative	-3.64	-2.18	1	Female	Uganda
C223	14.00820598	CLU	P10909	Unlikely TB	Negative	-3.64	-2.18	1	Female	Uganda
C223	11.38472943	CLU	P10909-23-449	Unlikely TB	Negative	-3.64	-2.18	1	Female	Uganda
C223	10.5248722	HSPA5	P11021	Unlikely TB	Negative	-3.64	-2.18	1	Female	Uganda
C223	9.280639567	HSPA8	P11142	Unlikely TB	Negative	-3.64	-2.18	1	Female	Uganda
C223	9.678966376	SLC2A1	P11166	Unlikely TB	Negative	-3.64	-2.18	1	Female	Uganda
C223	8.80173826	SLC2A3	P11169	Unlikely TB	Negative	-3.64	-2.18	1	Female	Uganda
C223	9.826336074	EPB41	P11171	Unlikely TB	Negative	-3.64	-2.18	1	Female	Uganda
C223	10.32452826	MBL2	P11226	Unlikely TB	Negative	-3.64	-2.18	1	Female	Uganda
C223	9.226790446	SPTB	P11277	Unlikely TB	Negative	-3.64	-2.18	1	Female	Uganda
C223	9.388998204	G6PD	P11413	Unlikely TB	Negative	-3.64	-2.18	1	Female	Uganda
C223	9.869893697	MTHFD1	P11586	Unlikely TB	Negative	-3.64	-2.18	1	Female	Uganda
C223	10.79763072	CETP	P11597	Unlikely TB	Negative	-3.64	-2.18	1	Female	Uganda
C223	11.05833545	CETP	P11597-18-493	Unlikely TB	Negative	-3.64	-2.18	1	Female	Uganda
C223	9.612723746	COL6A3	P12111	Unlikely TB	Negative	-3.64	-2.18	1	Female	Uganda
C223	10.57377152	COL6A3	P12111-26-3177	Unlikely TB	Negative	-3.64	-2.18	1	Female	Uganda
C223	7.924140486	SLC25A4	P12235	Unlikely TB	Negative	-3.64	-2.18	1	Female	Uganda
C223	10.06262245	SLC25A6	P12236	Unlikely TB	Negative	-3.64	-2.18	1	Female	Uganda
C223	11.05278943	F5	P12259	Unlikely TB	Negative	-3.64	-2.18	1	Female	Uganda
C223	9.506065743	ACTN1	P12814	Unlikely TB	Negative	-3.64	-2.18	1	Female	Uganda
C223	10.1647041	CDH1	P12830	Unlikely TB	Negative	-3.64	-2.18	1	Female	Uganda
C223	9.345212023	SRC	P12931	Unlikely TB	Negative	-3.64	-2.18	1	Female	Uganda
C223	9.410802249	GP1BB	P13224	Unlikely TB	Negative	-3.64	-2.18	1	Female	Uganda
C223	9.480654164	NCAM1	P13591	Unlikely TB	Negative	-3.64	-2.18	1	Female	Uganda
C223	11.23583494	ICAM2	P13598	Unlikely TB	Negative	-3.64	-2.18	1	Female	Uganda
C223	8.95729364	EEF2	P13639	Unlikely TB	Negative	-3.64	-2.18	1	Female	Uganda
C223	9.744940731	KRT10	P13645	Unlikely TB	Negative	-3.64	-2.18	1	Female	Uganda
C223	9.192468034	KRT5	P13647	Unlikely TB	Negative	-3.64	-2.18	1	Female	Uganda
C223	11.9444896	C6	P13671	Unlikely TB	Negative	-3.64	-2.18	1	Female	Uganda
C223	9.734592176	ALAD	P13716	Unlikely TB	Negative	-3.64	-2.18	1	Female	Uganda
C223	9.897752048	LCP1	P13796	Unlikely TB	Negative	-3.64	-2.18	1	Female	Uganda
C223	10.1985566	APEH	P13798	Unlikely TB	Negative	-3.64	-2.18	1	Female	Uganda
C223	9.663871218	ETFA	P13804	Unlikely TB	Negative	-3.64	-2.18	1	Female	Uganda
C223	10.48624945	SELL	P14151	Unlikely TB	Negative	-3.64	-2.18	1	Female	Uganda
C223	9.219052133	NID1	P14543	Unlikely TB	Negative	-3.64	-2.18	1	Female	Uganda
C223	9.553990937	PKM	P14618	Unlikely TB	Negative	-3.64	-2.18	1	Female	Uganda
C223	10.26567782	HSP90B1	P14625	Unlikely TB	Negative	-3.64	-2.18	1	Female	Uganda
C223	8.471507527	GP9	P14770	Unlikely TB	Negative	-3.64	-2.18	1	Female	Uganda
C223	9.417489356	MMP9	P14780	Unlikely TB	Negative	-3.64	-2.18	1	Female	Uganda
C223	9.552523507	MMP9	P14780-20-93	Unlikely TB	Negative	-3.64	-2.18	1	Female	Uganda
C223	9.855943252	RAC2	P15153	Unlikely TB	Negative	-3.64	-2.18	1	Female	Uganda
C223	11.5227052	CPN1	P15169	Unlikely TB	Negative	-3.64	-2.18	1	Female	Uganda
C223	9.303554194	GSPT1	P15170	Unlikely TB	Negative	-3.64	-2.18	1	Female	Uganda
C223	8.146497426	NME1	P15531	Unlikely TB	Negative	-3.64	-2.18	1	Female	Uganda
C223	11.04208896	IGLL1	P15814	Unlikely TB	Negative	-3.64	-2.18	1	Female	Uganda
C223	10.31917558	CD44	P16070	Unlikely TB	Negative	-3.64	-2.18	1	Female	Uganda
C223	9.070563849	ANK1	P16157	Unlikely TB	Negative	-3.64	-2.18	1	Female	Uganda
C223	9.610033013	GLB1	P16278	Unlikely TB	Negative	-3.64	-2.18	1	Female	Uganda
C223	10.04955448	PECAM1	P16284	Unlikely TB	Negative	-3.64	-2.18	1	Female	Uganda
C223	8.887568676	EPB42	P16452	Unlikely TB	Negative	-3.64	-2.18	1	Female	Uganda
C223	9.147261339	ATP2A2	P16615	Unlikely TB	Negative	-3.64	-2.18	1	Female	Uganda
C223	10.17366575	CD36	P16671	Unlikely TB	Negative	-3.64	-2.18	1	Female	Uganda
C223	8.839185281	FAH	P16930	Unlikely TB	Negative	-3.64	-2.18	1	Female	Uganda
C223	9.316977518	GOT1	P17174	Unlikely TB	Negative	-3.64	-2.18	1	Female	Uganda
C223	9.640130417	ITGA2	P17301	Unlikely TB	Negative	-3.64	-2.18	1	Female	Uganda
C223	11.13531822	IGFBP3	P17936	Unlikely TB	Negative	-3.64	-2.18	1	Female	Uganda
C223	9.899513637	PSMC3	P17980	Unlikely TB	Negative	-3.64	-2.18	1	Female	Uganda
C223	10.24855459	TCP1	P17987	Unlikely TB	Negative	-3.64	-2.18	1	Female	Uganda
C223	9.594824072	ALOX12	P18054	Unlikely TB	Negative	-3.64	-2.18	1	Female	Uganda
C223	9.568103431	VCL	P18206	Unlikely TB	Negative	-3.64	-2.18	1	Female	Uganda
C223	11.18834558	LBP	P18428	Unlikely TB	Negative	-3.64	-2.18	1	Female	Uganda
C223	8.792190897	PGAM1	P18669	Unlikely TB	Negative	-3.64	-2.18	1	Female	Uganda
C223	10.93044425	SDC1	P18827	Unlikely TB	Negative	-3.64	-2.18	1	Female	Uganda
C223	9.877062251	GNAZ	P19086	Unlikely TB	Negative	-3.64	-2.18	1	Female	Uganda
C223	9.850562041	VCAM1	P19320	Unlikely TB	Negative	-3.64	-2.18	1	Female	Uganda
C223	9.314312074	HK1	P19367	Unlikely TB	Negative	-3.64	-2.18	1	Female	Uganda
C223	10.92743191	ORM2	P19652	Unlikely TB	Negative	-3.64	-2.18	1	Female	Uganda
C223	14.43585312	ORM2	P19652-19-201	Unlikely TB	Negative	-3.64	-2.18	1	Female	Uganda
C223	12.22141154	ITIH2	P19823	Unlikely TB	Negative	-3.64	-2.18	1	Female	Uganda
C223	12.58342454	ITIH1	P19827	Unlikely TB	Negative	-3.64	-2.18	1	Female	Uganda
C223	10.44852186	RAB6A	P20340	Unlikely TB	Negative	-3.64	-2.18	1	Female	Uganda
C223	9.248938613	PSMB1	P20618	Unlikely TB	Negative	-3.64	-2.18	1	Female	Uganda
C223	9.760549049	PZP	P20742	Unlikely TB	Negative	-3.64	-2.18	1	Female	Uganda
C223	11.81398885	C4BPB	P20851	Unlikely TB	Negative	-3.64	-2.18	1	Female	Uganda
C223	11.74405981	COL5A1	P20908	Unlikely TB	Negative	-3.64	-2.18	1	Female	Uganda
C223	9.672697367	CSRP1	P21291	Unlikely TB	Negative	-3.64	-2.18	1	Female	Uganda
C223	9.565994415	FLNA	P21333	Unlikely TB	Negative	-3.64	-2.18	1	Female	Uganda
C223	10.6836057	CD9	P21926-2-228	Unlikely TB	Negative	-3.64	-2.18	1	Female	Uganda
C223	9.952045015	COMT	P21964	Unlikely TB	Negative	-3.64	-2.18	1	Female	Uganda
C223	9.003583625	TGM2	P21980	Unlikely TB	Negative	-3.64	-2.18	1	Female	Uganda
C223	11.6754952	TNXB	P22105	Unlikely TB	Negative	-3.64	-2.18	1	Female	Uganda
C223	9.323147657	PAICS	P22234	Unlikely TB	Negative	-3.64	-2.18	1	Female	Uganda
C223	9.960179262	UBA1	P22314	Unlikely TB	Negative	-3.64	-2.18	1	Female	Uganda
C223	13.66044505	GPX3	P22352	Unlikely TB	Negative	-3.64	-2.18	1	Female	Uganda
C223	9.495370141	NME2	P22392	Unlikely TB	Negative	-3.64	-2.18	1	Female	Uganda
C223	9.288056216	HNRNPA2B1	P22626	Unlikely TB	Negative	-3.64	-2.18	1	Female	Uganda
C223	13.23551059	CPN2	P22792	Unlikely TB	Negative	-3.64	-2.18	1	Female	Uganda
C223	13.17593291	PROZ	P22891	Unlikely TB	Negative	-3.64	-2.18	1	Female	Uganda
C223	9.512029553	MRC1	P22897	Unlikely TB	Negative	-3.64	-2.18	1	Female	Uganda
C223	11.56311779	IGHV1-2	P23083	Unlikely TB	Negative	-3.64	-2.18	1	Female	Uganda
C223	10.63662322	FBLN1	P23142	Unlikely TB	Negative	-3.64	-2.18	1	Female	Uganda
C223	9.495582522	FBLN1	P23142-30-703	Unlikely TB	Negative	-3.64	-2.18	1	Female	Uganda
C223	14.55427637	TCEA1	P23193	Unlikely TB	Negative	-3.64	-2.18	1	Female	Uganda
C223	9.464634665	ITGA6	P23229	Unlikely TB	Negative	-3.64	-2.18	1	Female	Uganda
C223	9.585453028	PPIB	P23284	Unlikely TB	Negative	-3.64	-2.18	1	Female	Uganda
C223	9.487594247	WARS1	P23381	Unlikely TB	Negative	-3.64	-2.18	1	Female	Uganda
C223	10.43049633	PTPRG	P23470	Unlikely TB	Negative	-3.64	-2.18	1	Female	Uganda
C223	9.941397223	AHCY	P23526	Unlikely TB	Negative	-3.64	-2.18	1	Female	Uganda
C223	9.814478783	CFL1	P23528	Unlikely TB	Negative	-3.64	-2.18	1	Female	Uganda
C223	9.550028621	PRTN3	P24158	Unlikely TB	Negative	-3.64	-2.18	1	Female	Uganda
C223	9.65899646	EEF1B2	P24534	Unlikely TB	Negative	-3.64	-2.18	1	Female	Uganda
C223	10.13833869	TBXAS1	P24557	Unlikely TB	Negative	-3.64	-2.18	1	Female	Uganda
C223	9.341348043	IGFBP6	P24592	Unlikely TB	Negative	-3.64	-2.18	1	Female	Uganda
C223	9.175878484	IGFBP5	P24593	Unlikely TB	Negative	-3.64	-2.18	1	Female	Uganda
C223	9.747923592	TNC	P24821	Unlikely TB	Negative	-3.64	-2.18	1	Female	Uganda
C223	9.612520977	MYL9	P24844	Unlikely TB	Negative	-3.64	-2.18	1	Female	Uganda
C223	9.97360448	AZGP1	P25311	Unlikely TB	Negative	-3.64	-2.18	1	Female	Uganda
C223	9.554696922	ATP5F1A	P25705	Unlikely TB	Negative	-3.64	-2.18	1	Female	Uganda
C223	9.84620289	PSMA1	P25786	Unlikely TB	Negative	-3.64	-2.18	1	Female	Uganda
C223	9.005182569	PSMA2	P25787	Unlikely TB	Negative	-3.64	-2.18	1	Female	Uganda
C223	8.490003934	PSMA3	P25788	Unlikely TB	Negative	-3.64	-2.18	1	Female	Uganda
C223	9.87031076	MSN	P26038	Unlikely TB	Negative	-3.64	-2.18	1	Female	Uganda
C223	9.832723932	S100A4	P26447	Unlikely TB	Negative	-3.64	-2.18	1	Female	Uganda
C223	9.508716098	EEF1G	P26641	Unlikely TB	Negative	-3.64	-2.18	1	Female	Uganda
C223	10.61856292	MST1	P26927	Unlikely TB	Negative	-3.64	-2.18	1	Female	Uganda
C223	9.441789288	STOM	P27105	Unlikely TB	Negative	-3.64	-2.18	1	Female	Uganda
C223	14.78869429	PON1	P27169	Unlikely TB	Negative	-3.64	-2.18	1	Female	Uganda
C223	10.0036297	YWHAQ	P27348	Unlikely TB	Negative	-3.64	-2.18	1	Female	Uganda
C223	11.6822508	CALR	P27797	Unlikely TB	Negative	-3.64	-2.18	1	Female	Uganda
C223	9.114701124	CANX	P27824	Unlikely TB	Negative	-3.64	-2.18	1	Female	Uganda
C223	10.1378664	CFP	P27918	Unlikely TB	Negative	-3.64	-2.18	1	Female	Uganda
C223	8.971249314	PSMA5	P28066	Unlikely TB	Negative	-3.64	-2.18	1	Female	Uganda
C223	9.161453169	PTPN6	P29350	Unlikely TB	Negative	-3.64	-2.18	1	Female	Uganda
C223	10.66511931	TKT	P29401	Unlikely TB	Negative	-3.64	-2.18	1	Female	Uganda
C223	11.82985944	SERPINA4	P29622	Unlikely TB	Negative	-3.64	-2.18	1	Female	Uganda
C223	9.591975337	EEF1D	P29692	Unlikely TB	Negative	-3.64	-2.18	1	Female	Uganda
C223	9.720099721	PRDX6	P30041	Unlikely TB	Negative	-3.64	-2.18	1	Female	Uganda
C223	9.390244131	BLVRB	P30043	Unlikely TB	Negative	-3.64	-2.18	1	Female	Uganda
C223	9.436300811	PRDX5	P30044	Unlikely TB	Negative	-3.64	-2.18	1	Female	Uganda
C223	9.643943226	PRDX3	P30048	Unlikely TB	Negative	-3.64	-2.18	1	Female	Uganda
C223	8.54283251	PEBP1	P30086	Unlikely TB	Negative	-3.64	-2.18	1	Female	Uganda
C223	10.01307423	PDIA3	P30101	Unlikely TB	Negative	-3.64	-2.18	1	Female	Uganda
C223	9.029128748	PPP2R1A	P30153	Unlikely TB	Negative	-3.64	-2.18	1	Female	Uganda
C223	8.878567216	SERPINB1	P30740	Unlikely TB	Negative	-3.64	-2.18	1	Female	Uganda
C223	9.294598579	SERPINB1	P30740-1-379	Unlikely TB	Negative	-3.64	-2.18	1	Female	Uganda
C223	9.518596451	CPS1	P31327	Unlikely TB	Negative	-3.64	-2.18	1	Female	Uganda
C223	9.194771948	ATIC	P31939	Unlikely TB	Negative	-3.64	-2.18	1	Female	Uganda
C223	9.115423636	YWHAB	P31946	Unlikely TB	Negative	-3.64	-2.18	1	Female	Uganda
C223	8.77516408	STIP1	P31948	Unlikely TB	Negative	-3.64	-2.18	1	Female	Uganda
C223	10.77329275	PRDX2	P32119	Unlikely TB	Negative	-3.64	-2.18	1	Female	Uganda
C223	10.40299375	CDH5	P33151	Unlikely TB	Negative	-3.64	-2.18	1	Female	Uganda
C223	11.82036423	KIF5B	P33176	Unlikely TB	Negative	-3.64	-2.18	1	Female	Uganda
C223	10.71251954	MAN1A1	P33908	Unlikely TB	Negative	-3.64	-2.18	1	Female	Uganda
C223	9.384772335	HSPA4	P34932	Unlikely TB	Negative	-3.64	-2.18	1	Female	Uganda
C223	9.483636232	PRSS3	P35030	Unlikely TB	Negative	-3.64	-2.18	1	Female	Uganda
C223	9.39470893	PHB	P35232	Unlikely TB	Negative	-3.64	-2.18	1	Female	Uganda
C223	9.1790431	THBS4	P35443	Unlikely TB	Negative	-3.64	-2.18	1	Female	Uganda
C223	9.423759926	KRT9	P35527	Unlikely TB	Negative	-3.64	-2.18	1	Female	Uganda
C223	12.53801911	SAA4	P35542	Unlikely TB	Negative	-3.64	-2.18	1	Female	Uganda
C223	9.301544412	MYH9	P35579	Unlikely TB	Negative	-3.64	-2.18	1	Female	Uganda
C223	8.92591477	COPB2	P35606	Unlikely TB	Negative	-3.64	-2.18	1	Female	Uganda
C223	10.3059137	BSG	P35613	Unlikely TB	Negative	-3.64	-2.18	1	Female	Uganda
C223	11.98121543	IGFALS	P35858	Unlikely TB	Negative	-3.64	-2.18	1	Female	Uganda
C223	9.339543744	KRT2	P35908	Unlikely TB	Negative	-3.64	-2.18	1	Female	Uganda
C223	17.54608672	ATP5F1C	P36542	Unlikely TB	Negative	-3.64	-2.18	1	Female	Uganda
C223	12.08830775	SERPINF1	P36955	Unlikely TB	Negative	-3.64	-2.18	1	Female	Uganda
C223	11.16640793	CFHR2	P36980	Unlikely TB	Negative	-3.64	-2.18	1	Female	Uganda
C223	8.911281408	HPCAL1	P37235	Unlikely TB	Negative	-3.64	-2.18	1	Female	Uganda
C223	9.184211088	TAGLN2	P37802	Unlikely TB	Negative	-3.64	-2.18	1	Female	Uganda
C223	9.026984321	TALDO1	P37837	Unlikely TB	Negative	-3.64	-2.18	1	Female	Uganda
C223	9.347040779	SNCA	P37840-1-140	Unlikely TB	Negative	-3.64	-2.18	1	Female	Uganda
C223	8.924112897	HSPA9	P38646	Unlikely TB	Negative	-3.64	-2.18	1	Female	Uganda
C223	9.247724334	DDOST	P39656	Unlikely TB	Negative	-3.64	-2.18	1	Female	Uganda
C223	9.102900469	GP5	P40197	Unlikely TB	Negative	-3.64	-2.18	1	Female	Uganda
C223	9.16382453	CCT6A	P40227	Unlikely TB	Negative	-3.64	-2.18	1	Female	Uganda
C223	9.751966836	MDH1	P40925	Unlikely TB	Negative	-3.64	-2.18	1	Female	Uganda
C223	9.690539204	MDH2	P40926	Unlikely TB	Negative	-3.64	-2.18	1	Female	Uganda
C223	9.674770285	EIF2S3	P41091	Unlikely TB	Negative	-3.64	-2.18	1	Female	Uganda
C223	10.8195235	PTGDS	P41222	Unlikely TB	Negative	-3.64	-2.18	1	Female	Uganda
C223	10.00009571	ACTR1B	P42025	Unlikely TB	Negative	-3.64	-2.18	1	Female	Uganda
C223	9.651374086	PRCP	P42785	Unlikely TB	Negative	-3.64	-2.18	1	Female	Uganda
C223	10.7740359	MCAM	P43121	Unlikely TB	Negative	-3.64	-2.18	1	Female	Uganda
C223	12.69801025	BTD	P43251	Unlikely TB	Negative	-3.64	-2.18	1	Female	Uganda
C223	9.604142511	GPD2	P43304	Unlikely TB	Negative	-3.64	-2.18	1	Female	Uganda
C223	13.20932393	AFM	P43652	Unlikely TB	Negative	-3.64	-2.18	1	Female	Uganda
C223	9.968924389	AFM	P43652-22-599	Unlikely TB	Negative	-3.64	-2.18	1	Female	Uganda
C223	9.532205633	USP5	P45974	Unlikely TB	Negative	-3.64	-2.18	1	Female	Uganda
C223	8.392507656	CAPZA2	P47755	Unlikely TB	Negative	-3.64	-2.18	1	Female	Uganda
C223	9.573791961	CAPZB	P47756	Unlikely TB	Negative	-3.64	-2.18	1	Female	Uganda
C223	9.143189526	LIMS1	P48059	Unlikely TB	Negative	-3.64	-2.18	1	Female	Uganda
C223	9.118669014	ME1	P48163	Unlikely TB	Negative	-3.64	-2.18	1	Female	Uganda
C223	9.93556978	ARCN1	P48444	Unlikely TB	Negative	-3.64	-2.18	1	Female	Uganda
C223	9.559026053	CCT5	P48643	Unlikely TB	Negative	-3.64	-2.18	1	Female	Uganda
C223	11.62757532	IDH2	P48735	Unlikely TB	Negative	-3.64	-2.18	1	Female	Uganda
C223	10.22240144	MASP1	P48740	Unlikely TB	Negative	-3.64	-2.18	1	Female	Uganda
C223	9.182554681	CCT3	P49368	Unlikely TB	Negative	-3.64	-2.18	1	Female	Uganda
C223	8.845773354	TUFM	P49411	Unlikely TB	Negative	-3.64	-2.18	1	Female	Uganda
C223	9.321483813	PSMB3	P49720	Unlikely TB	Negative	-3.64	-2.18	1	Female	Uganda
C223	9.035024168	PSMB2	P49721	Unlikely TB	Negative	-3.64	-2.18	1	Female	Uganda
C223	9.23225448	COMP	P49747	Unlikely TB	Negative	-3.64	-2.18	1	Female	Uganda
C223	8.941603787	TMED10	P49755	Unlikely TB	Negative	-3.64	-2.18	1	Female	Uganda
C223	12.07467614	SELENOP	P49908	Unlikely TB	Negative	-3.64	-2.18	1	Female	Uganda
C223	12.31150607	CAMP	P49913	Unlikely TB	Negative	-3.64	-2.18	1	Female	Uganda
C223	9.695316448	GDI2	P50395	Unlikely TB	Negative	-3.64	-2.18	1	Female	Uganda
C223	9.409964052	VASP	P50552	Unlikely TB	Negative	-3.64	-2.18	1	Female	Uganda
C223	9.599129935	CCT8	P50990	Unlikely TB	Negative	-3.64	-2.18	1	Female	Uganda
C223	9.220796048	CCT4	P50991	Unlikely TB	Negative	-3.64	-2.18	1	Female	Uganda
C223	9.766583552	RAB5C	P51148	Unlikely TB	Negative	-3.64	-2.18	1	Female	Uganda
C223	9.397175344	RAB7A	P51149	Unlikely TB	Negative	-3.64	-2.18	1	Female	Uganda
C223	9.240124894	SSR4	P51571	Unlikely TB	Negative	-3.64	-2.18	1	Female	Uganda
C223	8.718595921	ALDH3A2	P51648	Unlikely TB	Negative	-3.64	-2.18	1	Female	Uganda
C223	13.87507811	LUM	P51884	Unlikely TB	Negative	-3.64	-2.18	1	Female	Uganda
C223	9.479977071	LUM	P51884-19-338	Unlikely TB	Negative	-3.64	-2.18	1	Female	Uganda
C223	9.892681657	ARHGDIA	P52565	Unlikely TB	Negative	-3.64	-2.18	1	Female	Uganda
C223	9.607713625	CAPZA1	P52907	Unlikely TB	Negative	-3.64	-2.18	1	Female	Uganda
C223	9.512676386	ACLY	P53396	Unlikely TB	Negative	-3.64	-2.18	1	Female	Uganda
C223	9.151968336	COPB1	P53618	Unlikely TB	Negative	-3.64	-2.18	1	Female	Uganda
C223	10.00806149	COPA	P53621	Unlikely TB	Negative	-3.64	-2.18	1	Female	Uganda
C223	10.57377771	RAD23B	P54727	Unlikely TB	Negative	-3.64	-2.18	1	Female	Uganda
C223	9.68012888	AK2	P54819	Unlikely TB	Negative	-3.64	-2.18	1	Female	Uganda
C223	8.956870589	NAPA	P54920	Unlikely TB	Negative	-3.64	-2.18	1	Female	Uganda
C223	9.871869982	EIF5	P55010	Unlikely TB	Negative	-3.64	-2.18	1	Female	Uganda
C223	12.32662601	APOC4	P55056	Unlikely TB	Negative	-3.64	-2.18	1	Female	Uganda
C223	11.99088497	PLTP	P55058	Unlikely TB	Negative	-3.64	-2.18	1	Female	Uganda
C223	9.177466368	PLTP	P55058-18-493	Unlikely TB	Negative	-3.64	-2.18	1	Female	Uganda
C223	9.2587195	VCP	P55072	Unlikely TB	Negative	-3.64	-2.18	1	Female	Uganda
C223	9.467833824	NAP1L1	P55209	Unlikely TB	Negative	-3.64	-2.18	1	Female	Uganda
C223	9.783325307	CDH13	P55290	Unlikely TB	Negative	-3.64	-2.18	1	Female	Uganda
C223	10.05974915	NPEPPS	P55786	Unlikely TB	Negative	-3.64	-2.18	1	Female	Uganda
C223	9.605863927	MARS1	P56192	Unlikely TB	Negative	-3.64	-2.18	1	Female	Uganda
C223	8.701626512	ANTXR2	P58335	Unlikely TB	Negative	-3.64	-2.18	1	Female	Uganda
C223	9.945063348	MTPN	P58546	Unlikely TB	Negative	-3.64	-2.18	1	Female	Uganda
C223	9.419419191	MYL6	P60660	Unlikely TB	Negative	-3.64	-2.18	1	Female	Uganda
C223	10.82114703	ACTB	P60709	Unlikely TB	Negative	-3.64	-2.18	1	Female	Uganda
C223	10.092404	EIF4A1	P60842	Unlikely TB	Negative	-3.64	-2.18	1	Female	Uganda
C223	11.48854713	PSMA6	P60900	Unlikely TB	Negative	-3.64	-2.18	1	Female	Uganda
C223	9.119070598	CDC42	P60953	Unlikely TB	Negative	-3.64	-2.18	1	Female	Uganda
C223	9.076356841	DSTN	P60981	Unlikely TB	Negative	-3.64	-2.18	1	Female	Uganda
C223	9.118996863	KRTDAP	P60985	Unlikely TB	Negative	-3.64	-2.18	1	Female	Uganda
C223	9.240582515	RAB8A	P61006	Unlikely TB	Negative	-3.64	-2.18	1	Female	Uganda
C223	9.073713368	RAB5B	P61020	Unlikely TB	Negative	-3.64	-2.18	1	Female	Uganda
C223	9.191813038	RAB10	P61026	Unlikely TB	Negative	-3.64	-2.18	1	Female	Uganda
C223	9.113658196	UBE2N	P61088	Unlikely TB	Negative	-3.64	-2.18	1	Female	Uganda
C223	10.31623354	RAB14	P61106	Unlikely TB	Negative	-3.64	-2.18	1	Female	Uganda
C223	8.565018138	ACTR3	P61158	Unlikely TB	Negative	-3.64	-2.18	1	Female	Uganda
C223	10.20298297	ACTR2	P61160	Unlikely TB	Negative	-3.64	-2.18	1	Female	Uganda
C223	9.003524455	ACTR1A	P61163	Unlikely TB	Negative	-3.64	-2.18	1	Female	Uganda
C223	9.521656963	ARF3	P61204	Unlikely TB	Negative	-3.64	-2.18	1	Female	Uganda
C223	9.397900984	RAP1B	P61224	Unlikely TB	Negative	-3.64	-2.18	1	Female	Uganda
C223	9.710103283	RAP2B	P61225	Unlikely TB	Negative	-3.64	-2.18	1	Female	Uganda
C223	9.141054145	HSPE1	P61604	Unlikely TB	Negative	-3.64	-2.18	1	Female	Uganda
C223	15.51979279	LYZ	P61626-19-148	Unlikely TB	Negative	-3.64	-2.18	1	Female	Uganda
C223	8.978301853	B2M	P61769	Unlikely TB	Negative	-3.64	-2.18	1	Female	Uganda
C223	9.714981305	B2M	P61769-21-119	Unlikely TB	Negative	-3.64	-2.18	1	Female	Uganda
C223	9.702935931	HNRNPK	P61978	Unlikely TB	Negative	-3.64	-2.18	1	Female	Uganda
C223	9.409259287	YWHAG	P61981	Unlikely TB	Negative	-3.64	-2.18	1	Female	Uganda
C223	9.625610228	YWHAE	P62258	Unlikely TB	Negative	-3.64	-2.18	1	Female	Uganda
C223	10.16045625	RPS13	P62277	Unlikely TB	Negative	-3.64	-2.18	1	Female	Uganda
C223	9.668199218	TMSB4X	P62328	Unlikely TB	Negative	-3.64	-2.18	1	Female	Uganda
C223	8.863471692	PSMC6	P62333	Unlikely TB	Negative	-3.64	-2.18	1	Female	Uganda
C223	14.30355547	RPS6	P62753	Unlikely TB	Negative	-3.64	-2.18	1	Female	Uganda
C223	10.7613873	H4C1	P62805	Unlikely TB	Negative	-3.64	-2.18	1	Female	Uganda
C223	8.808218147	RAB1A	P62820	Unlikely TB	Negative	-3.64	-2.18	1	Female	Uganda
C223	10.10440046	RAN	P62826	Unlikely TB	Negative	-3.64	-2.18	1	Female	Uganda
C223	9.984673841	GNB1	P62873	Unlikely TB	Negative	-3.64	-2.18	1	Female	Uganda
C223	12.65356524	RPL10A	P62906	Unlikely TB	Negative	-3.64	-2.18	1	Female	Uganda
C223	9.572607772	PPIA	P62937	Unlikely TB	Negative	-3.64	-2.18	1	Female	Uganda
C223	9.658147769	PPIA	P62937-1-165	Unlikely TB	Negative	-3.64	-2.18	1	Female	Uganda
C223	15.04578898	RPS27A	P62979	Unlikely TB	Negative	-3.64	-2.18	1	Female	Uganda
C223	9.84576993	AP2B1	P63010	Unlikely TB	Negative	-3.64	-2.18	1	Female	Uganda
C223	9.372829697	YWHAZ	P63104	Unlikely TB	Negative	-3.64	-2.18	1	Female	Uganda
C223	9.662351588	EIF5A	P63241	Unlikely TB	Negative	-3.64	-2.18	1	Female	Uganda
C223	9.067581557	ACTG1	P63261	Unlikely TB	Negative	-3.64	-2.18	1	Female	Uganda
C223	9.363959381	TPM4	P67936	Unlikely TB	Negative	-3.64	-2.18	1	Female	Uganda
C223	9.795696875	ACTC1	P68032	Unlikely TB	Negative	-3.64	-2.18	1	Female	Uganda
C223	10.74710057	EEF1A1	P68104	Unlikely TB	Negative	-3.64	-2.18	1	Female	Uganda
C223	10.20758122	TUBA1B	P68363	Unlikely TB	Negative	-3.64	-2.18	1	Female	Uganda
C223	9.579846407	TUBA4A	P68366	Unlikely TB	Negative	-3.64	-2.18	1	Female	Uganda
C223	9.545439552	TUBB4B	P68371	Unlikely TB	Negative	-3.64	-2.18	1	Female	Uganda
C223	11.86101577	HBB	P68871	Unlikely TB	Negative	-3.64	-2.18	1	Female	Uganda
C223	9.829384494	HBG2	P69892	Unlikely TB	Negative	-3.64	-2.18	1	Female	Uganda
C223	11.71854302	HBA1	P69905	Unlikely TB	Negative	-3.64	-2.18	1	Female	Uganda
C223	9.08471222	CCT2	P78371	Unlikely TB	Negative	-3.64	-2.18	1	Female	Uganda
C223	9.693410954	GSTO1	P78417	Unlikely TB	Negative	-3.64	-2.18	1	Female	Uganda
C223	12.06965962	GPLD1	P80108	Unlikely TB	Negative	-3.64	-2.18	1	Female	Uganda
C223	9.136386431	S100A12	P80511	Unlikely TB	Negative	-3.64	-2.18	1	Female	Uganda
C223	11.71545582	IGLV3-21	P80748	Unlikely TB	Negative	-3.64	-2.18	1	Female	Uganda
C223	9.253600609	HSPG2	P98160	Unlikely TB	Negative	-3.64	-2.18	1	Female	Uganda
C223	14.78277211	CYCS	P99999	Unlikely TB	Negative	-3.64	-2.18	1	Female	Uganda
C223	14.97572044	Rv3404c	P9WKZ3	Unlikely TB	Negative	-3.64	-2.18	1	Female	Uganda
C223	9.245877307	atpA	P9WPU7	Unlikely TB	Negative	-3.64	-2.18	1	Female	Uganda
C223	8.863206974	MPP1	Q00013	Unlikely TB	Negative	-3.64	-2.18	1	Female	Uganda
C223	9.385461975	CLTC	Q00610	Unlikely TB	Negative	-3.64	-2.18	1	Female	Uganda
C223	9.283329577	CAP1	Q01518	Unlikely TB	Negative	-3.64	-2.18	1	Female	Uganda
C223	10.15515766	PFKP	Q01813	Unlikely TB	Negative	-3.64	-2.18	1	Female	Uganda
C223	8.781500696	GUCY1B1	Q02153	Unlikely TB	Negative	-3.64	-2.18	1	Female	Uganda
C223	8.478111348	PLGLB1	Q02325	Unlikely TB	Negative	-3.64	-2.18	1	Female	Uganda
C223	9.246923644	NUCB1	Q02818	Unlikely TB	Negative	-3.64	-2.18	1	Female	Uganda
C223	9.3911268	CFHR3	Q02985	Unlikely TB	Negative	-3.64	-2.18	1	Female	Uganda
C223	9.014906321	CFHR1	Q03591	Unlikely TB	Negative	-3.64	-2.18	1	Female	Uganda
C223	11.3335701	HGFAC	Q04756	Unlikely TB	Negative	-3.64	-2.18	1	Female	Uganda
C223	9.085971309	GLO1	Q04760	Unlikely TB	Negative	-3.64	-2.18	1	Female	Uganda
C223	9.260510576	YWHAH	Q04917	Unlikely TB	Negative	-3.64	-2.18	1	Female	Uganda
C223	9.925173152	PRKCD	Q05655	Unlikely TB	Negative	-3.64	-2.18	1	Female	Uganda
C223	9.441925774	CALD1	Q05682	Unlikely TB	Negative	-3.64	-2.18	1	Female	Uganda
C223	12.27446601	ITIH3	Q06033	Unlikely TB	Negative	-3.64	-2.18	1	Female	Uganda
C223	9.633063219	ITIH3	Q06033-35-651	Unlikely TB	Negative	-3.64	-2.18	1	Female	Uganda
C223	9.980162544	PSME1	Q06323	Unlikely TB	Negative	-3.64	-2.18	1	Female	Uganda
C223	9.47889021	FMOD	Q06828	Unlikely TB	Negative	-3.64	-2.18	1	Female	Uganda
C223	9.643350631	PRDX1	Q06830	Unlikely TB	Negative	-3.64	-2.18	1	Female	Uganda
C223	9.045974059	KLC1	Q07866	Unlikely TB	Negative	-3.64	-2.18	1	Female	Uganda
C223	9.978466973	LRP1	Q07954	Unlikely TB	Negative	-3.64	-2.18	1	Female	Uganda
C223	11.57365876	LGALS3BP	Q08380	Unlikely TB	Negative	-3.64	-2.18	1	Female	Uganda
C223	9.801040558	FGL1	Q08830	Unlikely TB	Negative	-3.64	-2.18	1	Female	Uganda
C223	10.65419691	nrp	Q10896	Unlikely TB	Negative	-3.64	-2.18	1	Female	Uganda
C223	10.02287838	EFEMP1	Q12805	Unlikely TB	Negative	-3.64	-2.18	1	Female	Uganda
C223	12.95923984	EFEMP1	Q12805-18-493	Unlikely TB	Negative	-3.64	-2.18	1	Female	Uganda
C223	11.86268471	CNTN1	Q12860	Unlikely TB	Negative	-3.64	-2.18	1	Female	Uganda
C223	10.01847391	SPP2	Q13103	Unlikely TB	Negative	-3.64	-2.18	1	Female	Uganda
C223	9.703165894	MMRN1	Q13201	Unlikely TB	Negative	-3.64	-2.18	1	Female	Uganda
C223	9.275484687	SELENBP1	Q13228	Unlikely TB	Negative	-3.64	-2.18	1	Female	Uganda
C223	9.286312267	SEMA3F	Q13275	Unlikely TB	Negative	-3.64	-2.18	1	Female	Uganda
C223	9.622130151	ILK	Q13418	Unlikely TB	Negative	-3.64	-2.18	1	Female	Uganda
C223	8.123055671	DCTN2	Q13561	Unlikely TB	Negative	-3.64	-2.18	1	Female	Uganda
C223	8.829046554	IQGAP2	Q13576	Unlikely TB	Negative	-3.64	-2.18	1	Female	Uganda
C223	9.200176339	STIM1	Q13586	Unlikely TB	Negative	-3.64	-2.18	1	Female	Uganda
C223	9.327550599	FHL1	Q13642	Unlikely TB	Negative	-3.64	-2.18	1	Female	Uganda
C223	12.09507805	APOF	Q13790	Unlikely TB	Negative	-3.64	-2.18	1	Female	Uganda
C223	9.558199384	ENPP2	Q13822	Unlikely TB	Negative	-3.64	-2.18	1	Female	Uganda
C223	9.273601777	DSG2	Q14126	Unlikely TB	Negative	-3.64	-2.18	1	Female	Uganda
C223	8.63739662	SEPTIN6	Q14141	Unlikely TB	Negative	-3.64	-2.18	1	Female	Uganda
C223	8.935561455	DCTN1	Q14203	Unlikely TB	Negative	-3.64	-2.18	1	Female	Uganda
C223	9.521208432	DYNC1H1	Q14204	Unlikely TB	Negative	-3.64	-2.18	1	Female	Uganda
C223	9.057000372	CTTN	Q14247	Unlikely TB	Negative	-3.64	-2.18	1	Female	Uganda
C223	9.107443242	FLOT2	Q14254	Unlikely TB	Negative	-3.64	-2.18	1	Female	Uganda
C223	9.208573479	FGL2	Q14314	Unlikely TB	Negative	-3.64	-2.18	1	Female	Uganda
C223	10.21288997	SPARCL1	Q14515	Unlikely TB	Negative	-3.64	-2.18	1	Female	Uganda
C223	10.82628745	HABP2	Q14520	Unlikely TB	Negative	-3.64	-2.18	1	Female	Uganda
C223	12.15347674	ITIH4	Q14624	Unlikely TB	Negative	-3.64	-2.18	1	Female	Uganda
C223	11.2201884	ITIH4	Q14624-29-661	Unlikely TB	Negative	-3.64	-2.18	1	Female	Uganda
C223	10.22067589	ITIH4	Q14624-689-930	Unlikely TB	Negative	-3.64	-2.18	1	Female	Uganda
C223	9.339054024	GANAB	Q14697	Unlikely TB	Negative	-3.64	-2.18	1	Female	Uganda
C223	9.310739234	LTBP1	Q14766	Unlikely TB	Negative	-3.64	-2.18	1	Female	Uganda
C223	9.45714984	KPNB1	Q14974	Unlikely TB	Negative	-3.64	-2.18	1	Female	Uganda
C223	9.811479696	SEPTIN2	Q15019	Unlikely TB	Negative	-3.64	-2.18	1	Female	Uganda
C223	10.53306187	POSTN	Q15063	Unlikely TB	Negative	-3.64	-2.18	1	Female	Uganda
C223	8.733065749	PDIA6	Q15084	Unlikely TB	Negative	-3.64	-2.18	1	Female	Uganda
C223	9.627464124	PCOLCE	Q15113	Unlikely TB	Negative	-3.64	-2.18	1	Female	Uganda
C223	10.27184717	PON3	Q15166	Unlikely TB	Negative	-3.64	-2.18	1	Female	Uganda
C223	10.88524391	PCBP1	Q15365	Unlikely TB	Negative	-3.64	-2.18	1	Female	Uganda
C223	8.857632558	PCBP2	Q15366	Unlikely TB	Negative	-3.64	-2.18	1	Female	Uganda
C223	8.826053353	RSU1	Q15404	Unlikely TB	Negative	-3.64	-2.18	1	Female	Uganda
C223	11.3163512	FCN2	Q15485	Unlikely TB	Negative	-3.64	-2.18	1	Female	Uganda
C223	11.37633711	TGFBI	Q15582	Unlikely TB	Negative	-3.64	-2.18	1	Female	Uganda
C223	9.771775194	MAPRE1	Q15691	Unlikely TB	Negative	-3.64	-2.18	1	Female	Uganda
C223	8.761617282	CD226	Q15762	Unlikely TB	Negative	-3.64	-2.18	1	Female	Uganda
C223	9.401608148	STXBP2	Q15833	Unlikely TB	Negative	-3.64	-2.18	1	Female	Uganda
C223	9.523741242	ZYX	Q15942	Unlikely TB	Negative	-3.64	-2.18	1	Female	Uganda
C223	10.13051237	SEPTIN7	Q16181	Unlikely TB	Negative	-3.64	-2.18	1	Female	Uganda
C223	11.49304532	ECM1	Q16610	Unlikely TB	Negative	-3.64	-2.18	1	Female	Uganda
C223	9.722414646	DBN1	Q16643	Unlikely TB	Negative	-3.64	-2.18	1	Female	Uganda
C223	9.53511727	MAN2A1	Q16706	Unlikely TB	Negative	-3.64	-2.18	1	Female	Uganda
C223	11.69986089	AOC3	Q16853	Unlikely TB	Negative	-3.64	-2.18	1	Female	Uganda
C223	9.870873629	IMMT	Q16891	Unlikely TB	Negative	-3.64	-2.18	1	Female	Uganda
C223	8.973107974	INF2	Q27J81	Unlikely TB	Negative	-3.64	-2.18	1	Female	Uganda
C223	9.706715353	DDI2	Q5TDH0	Unlikely TB	Negative	-3.64	-2.18	1	Female	Uganda
C223	14.45783716	ZFYVE26	Q68DK2	Unlikely TB	Negative	-3.64	-2.18	1	Female	Uganda
C223	10.49609495	VASN	Q6EMK4	Unlikely TB	Negative	-3.64	-2.18	1	Female	Uganda
C223	12.90452067	VASN	Q6EMK4-24-673	Unlikely TB	Negative	-3.64	-2.18	1	Female	Uganda
C223	9.983355163	LAIR1	Q6GTX8	Unlikely TB	Negative	-3.64	-2.18	1	Female	Uganda
C223	8.754589876	LAMTOR1	Q6IAA8	Unlikely TB	Negative	-3.64	-2.18	1	Female	Uganda
C223	8.71890635	TWF2	Q6IBS0	Unlikely TB	Negative	-3.64	-2.18	1	Female	Uganda
C223	19.07987538	FAHD1	Q6P587	Unlikely TB	Negative	-3.64	-2.18	1	Female	Uganda
C223	11.22261267	PLXDC2	Q6UX71	Unlikely TB	Negative	-3.64	-2.18	1	Female	Uganda
C223	9.352585368	PI16	Q6UXB8	Unlikely TB	Negative	-3.64	-2.18	1	Female	Uganda
C223	9.864977553	CD109	Q6YHK3	Unlikely TB	Negative	-3.64	-2.18	1	Female	Uganda
C223	10.59605949	UNC13D	Q70J99	Unlikely TB	Negative	-3.64	-2.18	1	Female	Uganda
C223	9.60473131	TUBA1A	Q71U36	Unlikely TB	Negative	-3.64	-2.18	1	Female	Uganda
C223	11.34659577	ADAMTS13	Q76LX8	Unlikely TB	Negative	-3.64	-2.18	1	Female	Uganda
C223	9.321114939	DOK3	Q7L591	Unlikely TB	Negative	-3.64	-2.18	1	Female	Uganda
C223	10.18030369	ABI3BP	Q7Z7G0	Unlikely TB	Negative	-3.64	-2.18	1	Female	Uganda
C223	9.792331754	MEGF8	Q7Z7M0	Unlikely TB	Negative	-3.64	-2.18	1	Female	Uganda
C223	11.33750056	SERPINA11	Q86U17	Unlikely TB	Negative	-3.64	-2.18	1	Female	Uganda
C223	8.948959892	OAF	Q86UD1	Unlikely TB	Negative	-3.64	-2.18	1	Female	Uganda
C223	9.601934389	FERMT3	Q86UX7	Unlikely TB	Negative	-3.64	-2.18	1	Female	Uganda
C223	9.811404954	CD163	Q86VB7	Unlikely TB	Negative	-3.64	-2.18	1	Female	Uganda
C223	9.4454408	CAND1	Q86VP6	Unlikely TB	Negative	-3.64	-2.18	1	Female	Uganda
C223	8.723620815	TREML1	Q86YW5	Unlikely TB	Negative	-3.64	-2.18	1	Female	Uganda
C223	9.387185438	LILRA3	Q8N6C8	Unlikely TB	Negative	-3.64	-2.18	1	Female	Uganda
C223	9.347749501	GOLM1	Q8NBJ4	Unlikely TB	Negative	-3.64	-2.18	1	Female	Uganda
C223	9.920814975	PCYOX1L	Q8NBM8	Unlikely TB	Negative	-3.64	-2.18	1	Female	Uganda
C223	10.35707598	PCSK9	Q8NBP7	Unlikely TB	Negative	-3.64	-2.18	1	Female	Uganda
C223	8.692663259	TXNDC5	Q8NBS9	Unlikely TB	Negative	-3.64	-2.18	1	Female	Uganda
C223	9.277532064	ANGPTL6	Q8NI99	Unlikely TB	Negative	-3.64	-2.18	1	Female	Uganda
C223	9.658771681	PDCD6IP	Q8WUM4	Unlikely TB	Negative	-3.64	-2.18	1	Female	Uganda
C223	9.127388327	BRK1	Q8WUW1	Unlikely TB	Negative	-3.64	-2.18	1	Female	Uganda
C223	9.540154999	OIT3	Q8WWZ8	Unlikely TB	Negative	-3.64	-2.18	1	Female	Uganda
C223	10.89284483	MUC16	Q8WXI7	Unlikely TB	Negative	-3.64	-2.18	1	Female	Uganda
C223	11.54213008	TTN	Q8WZ42	Unlikely TB	Negative	-3.64	-2.18	1	Female	Uganda
C223	9.995102839	CFHR4	Q92496	Unlikely TB	Negative	-3.64	-2.18	1	Female	Uganda
C223	10.41936114	PRG4	Q92954	Unlikely TB	Negative	-3.64	-2.18	1	Female	Uganda
C223	8.316625675	ATP2A3	Q93084	Unlikely TB	Negative	-3.64	-2.18	1	Female	Uganda
C223	9.482829227	PDLIM5	Q96HC4	Unlikely TB	Negative	-3.64	-2.18	1	Female	Uganda
C223	12.20427324	CPB2	Q96IY4	Unlikely TB	Negative	-3.64	-2.18	1	Female	Uganda
C223	16.04096039	CPB2	Q96IY4-23-114	Unlikely TB	Negative	-3.64	-2.18	1	Female	Uganda
C223	10.77613673	CNDP1	Q96KN2	Unlikely TB	Negative	-3.64	-2.18	1	Female	Uganda
C223	11.52594325	PRAP1	Q96NZ9	Unlikely TB	Negative	-3.64	-2.18	1	Female	Uganda
C223	9.514589995	PRAP1	Q96NZ9-21-151	Unlikely TB	Negative	-3.64	-2.18	1	Female	Uganda
C223	12.28960677	PGLYRP2	Q96PD5	Unlikely TB	Negative	-3.64	-2.18	1	Female	Uganda
C223	14.52512267	PUS7	Q96PZ0	Unlikely TB	Negative	-3.64	-2.18	1	Female	Uganda
C223	9.700571679	VPS35	Q96QK1	Unlikely TB	Negative	-3.64	-2.18	1	Female	Uganda
C223	11.21272644	SCGB3A1	Q96QR1	Unlikely TB	Negative	-3.64	-2.18	1	Female	Uganda
C223	9.585665498	CNN2	Q99439	Unlikely TB	Negative	-3.64	-2.18	1	Female	Uganda
C223	9.616865644	PARK7	Q99497	Unlikely TB	Negative	-3.64	-2.18	1	Female	Uganda
C223	10.79453546	PHB2	Q99623	Unlikely TB	Negative	-3.64	-2.18	1	Female	Uganda
C223	9.977165454	OLFM1	Q99784	Unlikely TB	Negative	-3.64	-2.18	1	Female	Uganda
C223	9.280053155	CCT7	Q99832	Unlikely TB	Negative	-3.64	-2.18	1	Female	Uganda
C223	11.08783317	RARRES2	Q99969	Unlikely TB	Negative	-3.64	-2.18	1	Female	Uganda
C223	9.540178625	CORO1B	Q9BR76	Unlikely TB	Negative	-3.64	-2.18	1	Female	Uganda
C223	9.017011748	ESYT1	Q9BSJ8	Unlikely TB	Negative	-3.64	-2.18	1	Female	Uganda
C223	11.21295656	FUCA2	Q9BTY2	Unlikely TB	Negative	-3.64	-2.18	1	Female	Uganda
C223	8.900443362	PDCD10	Q9BUL8	Unlikely TB	Negative	-3.64	-2.18	1	Female	Uganda
C223	11.66898467	COLEC11	Q9BWP8	Unlikely TB	Negative	-3.64	-2.18	1	Female	Uganda
C223	10.03002038	CFHR5	Q9BXR6	Unlikely TB	Negative	-3.64	-2.18	1	Female	Uganda
C223	13.04423405	CRNKL1	Q9BZJ0	Unlikely TB	Negative	-3.64	-2.18	1	Female	Uganda
C223	9.02610998	RTN4R	Q9BZR6	Unlikely TB	Negative	-3.64	-2.18	1	Female	Uganda
C223	9.613729599	TOLLIP	Q9H0E2	Unlikely TB	Negative	-3.64	-2.18	1	Female	Uganda
C223	9.776226027	RAB1B	Q9H0U4	Unlikely TB	Negative	-3.64	-2.18	1	Female	Uganda
C223	9.392379923	SH3BGRL3	Q9H299	Unlikely TB	Negative	-3.64	-2.18	1	Female	Uganda
C223	9.126738232	RNPEP	Q9H4A4	Unlikely TB	Negative	-3.64	-2.18	1	Female	Uganda
C223	13.22056811	RNPEP	Q9H4A4-2-650	Unlikely TB	Negative	-3.64	-2.18	1	Female	Uganda
C223	9.589356622	DPEP2	Q9H4A9	Unlikely TB	Negative	-3.64	-2.18	1	Female	Uganda
C223	9.453172256	TUBB1	Q9H4B7	Unlikely TB	Negative	-3.64	-2.18	1	Female	Uganda
C223	9.917361088	PLEKHA4	Q9H4M7	Unlikely TB	Negative	-3.64	-2.18	1	Female	Uganda
C223	9.417838726	EHD1	Q9H4M9	Unlikely TB	Negative	-3.64	-2.18	1	Female	Uganda
C223	8.881992588	RGCC	Q9H4X1	Unlikely TB	Negative	-3.64	-2.18	1	Female	Uganda
C223	9.292681853	PARVB	Q9HBI1	Unlikely TB	Negative	-3.64	-2.18	1	Female	Uganda
C223	10.83549066	APMAP	Q9HDC9	Unlikely TB	Negative	-3.64	-2.18	1	Female	Uganda
C223	9.389808023	VTA1	Q9NP79	Unlikely TB	Negative	-3.64	-2.18	1	Female	Uganda
C223	12.18669308	IL1RAP	Q9NPH3	Unlikely TB	Negative	-3.64	-2.18	1	Female	Uganda
C223	10.30888888	CRTAC1	Q9NQ79	Unlikely TB	Negative	-3.64	-2.18	1	Female	Uganda
C223	9.624435871	RTN4	Q9NQC3	Unlikely TB	Negative	-3.64	-2.18	1	Female	Uganda
C223	9.193884513	XPNPEP1	Q9NQW7	Unlikely TB	Negative	-3.64	-2.18	1	Female	Uganda
C223	8.725048124	PDLIM7	Q9NR12	Unlikely TB	Negative	-3.64	-2.18	1	Female	Uganda
C223	8.942274524	SAR1A	Q9NR31	Unlikely TB	Negative	-3.64	-2.18	1	Female	Uganda
C223	10.83856186	ATG3	Q9NT62	Unlikely TB	Negative	-3.64	-2.18	1	Female	Uganda
C223	10.23681643	OLA1	Q9NTK5	Unlikely TB	Negative	-3.64	-2.18	1	Female	Uganda
C223	16.34103841	CBLN4	Q9NTU7	Unlikely TB	Negative	-3.64	-2.18	1	Female	Uganda
C223	9.823485374	ARL8B	Q9NVJ2	Unlikely TB	Negative	-3.64	-2.18	1	Female	Uganda
C223	9.089850441	TUBA8	Q9NY65	Unlikely TB	Negative	-3.64	-2.18	1	Female	Uganda
C223	9.212471076	ERAP1	Q9NZ08	Unlikely TB	Negative	-3.64	-2.18	1	Female	Uganda
C223	9.991523432	ADA2	Q9NZK5	Unlikely TB	Negative	-3.64	-2.18	1	Female	Uganda
C223	10.96736667	C1RL	Q9NZP8	Unlikely TB	Negative	-3.64	-2.18	1	Female	Uganda
C223	11.25399644	C1RL	Q9NZP8-36-487	Unlikely TB	Negative	-3.64	-2.18	1	Female	Uganda
C223	8.905235142	ABRACL	Q9P1F3	Unlikely TB	Negative	-3.64	-2.18	1	Female	Uganda
C223	9.002453186	BIN2	Q9UBW5	Unlikely TB	Negative	-3.64	-2.18	1	Female	Uganda
C223	9.654578824	FBLN5	Q9UBX5	Unlikely TB	Negative	-3.64	-2.18	1	Female	Uganda
C223	12.4164736	FETUB	Q9UGM5	Unlikely TB	Negative	-3.64	-2.18	1	Female	Uganda
C223	11.47980372	PCYOX1	Q9UHG3	Unlikely TB	Negative	-3.64	-2.18	1	Female	Uganda
C223	9.441912204	DDX20	Q9UHI6	Unlikely TB	Negative	-3.64	-2.18	1	Female	Uganda
C223	9.834401951	DBNL	Q9UJU6	Unlikely TB	Negative	-3.64	-2.18	1	Female	Uganda
C223	11.37844233	SERPINA10	Q9UK55	Unlikely TB	Negative	-3.64	-2.18	1	Female	Uganda
C223	9.136533558	PSME2	Q9UL46	Unlikely TB	Negative	-3.64	-2.18	1	Female	Uganda
C223	12.40505532	TRPC5	Q9UL62	Unlikely TB	Negative	-3.64	-2.18	1	Female	Uganda
C223	8.730884325	HEG1	Q9ULI3	Unlikely TB	Negative	-3.64	-2.18	1	Female	Uganda
C223	9.093244928	CORO1C	Q9ULV4	Unlikely TB	Negative	-3.64	-2.18	1	Female	Uganda
C223	9.902406313	MINPP1	Q9UNW1	Unlikely TB	Negative	-3.64	-2.18	1	Female	Uganda
C223	8.779273438	RUVBL2	Q9Y230	Unlikely TB	Negative	-3.64	-2.18	1	Female	Uganda
C223	9.26882002	RUVBL1	Q9Y265	Unlikely TB	Negative	-3.64	-2.18	1	Female	Uganda
C223	9.687645558	TLN1	Q9Y490	Unlikely TB	Negative	-3.64	-2.18	1	Female	Uganda
C223	19.61190955	MYO5A	Q9Y4I1	Unlikely TB	Negative	-3.64	-2.18	1	Female	Uganda
C223	12.29341717	HYOU1	Q9Y4L1	Unlikely TB	Negative	-3.64	-2.18	1	Female	Uganda
C223	9.155122704	SUPT16H	Q9Y5B9	Unlikely TB	Negative	-3.64	-2.18	1	Female	Uganda
C223	9.298157874	ANGPTL3	Q9Y5C1	Unlikely TB	Negative	-3.64	-2.18	1	Female	Uganda
C223	9.510033698	COPG1	Q9Y678	Unlikely TB	Negative	-3.64	-2.18	1	Female	Uganda
C223	9.971495986	FCGBP	Q9Y6R7	Unlikely TB	Negative	-3.64	-2.18	1	Female	Uganda
C223	9.861182072	FCGBP	Q9Y6R7-24-5405	Unlikely TB	Negative	-3.64	-2.18	1	Female	Uganda
C223	11.85442509	COLEC10	Q9Y6Z7	Unlikely TB	Negative	-3.64	-2.18	1	Female	Uganda
C224	11.20125609	IGLV8-61	A0A075B6I0	Unlikely TB	Negative	0.96	-1.62		Female	Uganda
C224	10.79448916	IGLV5-37	A0A075B6J1-20-123	Unlikely TB	Negative	0.96	-1.62		Female	Uganda
C224	12.97718695	IGLV2-18	A0A075B6J9	Unlikely TB	Negative	0.96	-1.62		Female	Uganda
C224	9.794606546	IGLV3-12	A0A075B6K2	Unlikely TB	Negative	0.96	-1.62		Female	Uganda
C224	10.98552512	IGLV3-10	A0A075B6K4	Unlikely TB	Negative	0.96	-1.62		Female	Uganda
C224	11.36705939	IGLV3-10	A0A075B6K4-20-115	Unlikely TB	Negative	0.96	-1.62		Female	Uganda
C224	9.296220642	IGLV3-9	A0A075B6K5	Unlikely TB	Negative	0.96	-1.62		Female	Uganda
C224	17.48845126	IGKV2-28	A0A075B6P5-20-120	Unlikely TB	Negative	0.96	-1.62		Female	Uganda
C224	12.46221221	IGHV3-64	A0A075B6Q5	Unlikely TB	Negative	0.96	-1.62		Female	Uganda
C224	11.92819181	IGKV2D-24	A0A075B6R9	Unlikely TB	Negative	0.96	-1.62		Female	Uganda
C224	13.8385486	IGKV1D-17	A0A075B6S4-23-117	Unlikely TB	Negative	0.96	-1.62		Female	Uganda
C224	11.05711362	IGKV1-27	A0A075B6S5	Unlikely TB	Negative	0.96	-1.62		Female	Uganda
C224	16.6025285	IGKV1-37	A0A075B6S9-23-117	Unlikely TB	Negative	0.96	-1.62		Female	Uganda
C224	9.617851236	IGKV3D-15	A0A087WSY6	Unlikely TB	Negative	0.96	-1.62		Female	Uganda
C224	10.73333449	IGKV3D-15	A0A087WSY6-21-115	Unlikely TB	Negative	0.96	-1.62		Female	Uganda
C224	13.50043869	IGKV2-40	A0A087WW87	Unlikely TB	Negative	0.96	-1.62		Female	Uganda
C224	12.71462285	IGHV3-49	A0A0A0MS15	Unlikely TB	Negative	0.96	-1.62		Female	Uganda
C224	12.7663255	IGHV3-49	A0A0A0MS15-20-119	Unlikely TB	Negative	0.96	-1.62		Female	Uganda
C224	8.868967184	IGKV6D-21	A0A0A0MT36	Unlikely TB	Negative	0.96	-1.62		Female	Uganda
C224	12.99604938	IGLV1-36	A0A0B4J1U3	Unlikely TB	Negative	0.96	-1.62		Female	Uganda
C224	11.981373	IGHV3-15	A0A0B4J1V0	Unlikely TB	Negative	0.96	-1.62		Female	Uganda
C224	13.835876	IGHV3-15	A0A0B4J1V0-20-119	Unlikely TB	Negative	0.96	-1.62		Female	Uganda
C224	9.785544068	IGHV2-26	A0A0B4J1V2	Unlikely TB	Negative	0.96	-1.62		Female	Uganda
C224	12.31477762	IGHV3-73	A0A0B4J1V6	Unlikely TB	Negative	0.96	-1.62		Female	Uganda
C224	14.42934313	IGHV3-73	A0A0B4J1V6-20-119	Unlikely TB	Negative	0.96	-1.62		Female	Uganda
C224	11.02366142	IGHV3-74	A0A0B4J1X5	Unlikely TB	Negative	0.96	-1.62		Female	Uganda
C224	12.04118739	IGHV3-43	A0A0B4J1X8-20-118	Unlikely TB	Negative	0.96	-1.62		Female	Uganda
C224	8.776821351	IGLV9-49	A0A0B4J1Y8	Unlikely TB	Negative	0.96	-1.62		Female	Uganda
C224	8.819071857	IGLV9-49	A0A0B4J1Y8-20-123	Unlikely TB	Negative	0.96	-1.62		Female	Uganda
C224	10.89966875	IGHV3-72	A0A0B4J1Y9	Unlikely TB	Negative	0.96	-1.62		Female	Uganda
C224	12.26471584	IGKV1D-13	A0A0B4J2D9-23-117	Unlikely TB	Negative	0.96	-1.62		Female	Uganda
C224	8.690671211	IGHV1-69D	A0A0B4J2H0	Unlikely TB	Negative	0.96	-1.62		Female	Uganda
C224	12.14399066	IGKV6-21	A0A0C4DH24-20-114	Unlikely TB	Negative	0.96	-1.62		Female	Uganda
C224	10.9072673	IGKV3D-20	A0A0C4DH25-21-116	Unlikely TB	Negative	0.96	-1.62		Female	Uganda
C224	8.603232647	IGHV1-3	A0A0C4DH29	Unlikely TB	Negative	0.96	-1.62		Female	Uganda
C224	11.15382829	IGHV1-18	A0A0C4DH31	Unlikely TB	Negative	0.96	-1.62		Female	Uganda
C224	10.60719843	IGHV3-20	A0A0C4DH32-20-117	Unlikely TB	Negative	0.96	-1.62		Female	Uganda
C224	13.56179059	IGHV1-24	A0A0C4DH33-20-117	Unlikely TB	Negative	0.96	-1.62		Female	Uganda
C224	12.21229879	IGHV4-28	A0A0C4DH34	Unlikely TB	Negative	0.96	-1.62		Female	Uganda
C224	12.36873245	IGHV3-35	A0A0C4DH35	Unlikely TB	Negative	0.96	-1.62		Female	Uganda
C224	13.69612278	IGHV3-38	A0A0C4DH36	Unlikely TB	Negative	0.96	-1.62		Female	Uganda
C224	14.56518411	IGHV5-51	A0A0C4DH38	Unlikely TB	Negative	0.96	-1.62		Female	Uganda
C224	12.13277174	IGHV5-51	A0A0C4DH38-20-117	Unlikely TB	Negative	0.96	-1.62		Female	Uganda
C224	14.91215201	IGHV3-66	A0A0C4DH42-20-116	Unlikely TB	Negative	0.96	-1.62		Female	Uganda
C224	8.332248353	IGHV2-70D	A0A0C4DH43	Unlikely TB	Negative	0.96	-1.62		Female	Uganda
C224	12.46205489	IGKV3D-7	A0A0C4DH55-24-119	Unlikely TB	Negative	0.96	-1.62		Female	Uganda
C224	11.5031719	IGKV1-9	A0A0C4DH69-23-117	Unlikely TB	Negative	0.96	-1.62		Female	Uganda
C224	12.19648125	IGKV1-6	A0A0C4DH72-23-117	Unlikely TB	Negative	0.96	-1.62		Female	Uganda
C224	15.86782846	IGKV1-12	A0A0C4DH73-23-117	Unlikely TB	Negative	0.96	-1.62		Female	Uganda
C224	8.962260598	IGHV7-4-1	A0A0J9YVY3-20-117	Unlikely TB	Negative	0.96	-1.62		Female	Uganda
C224	15.39284343	IGHV3-64D	A0A0J9YX35	Unlikely TB	Negative	0.96	-1.62		Female	Uganda
C224	10.41343992	IGLL5	B9A064	Unlikely TB	Negative	0.96	-1.62		Female	Uganda
C224	9.380620444	PDLIM1	O00151	Unlikely TB	Negative	0.96	-1.62		Female	Uganda
C224	10.05468642	MASP2	O00187	Unlikely TB	Negative	0.96	-1.62		Female	Uganda
C224	12.16589832	MASP2	O00187-16-686	Unlikely TB	Negative	0.96	-1.62		Female	Uganda
C224	8.91946075	RAB27B	O00194	Unlikely TB	Negative	0.96	-1.62		Female	Uganda
C224	9.66185003	PSMD11	O00231	Unlikely TB	Negative	0.96	-1.62		Female	Uganda
C224	9.168449715	PSMD12	O00232	Unlikely TB	Negative	0.96	-1.62		Female	Uganda
C224	9.40120855	CLIC1	O00299	Unlikely TB	Negative	0.96	-1.62		Female	Uganda
C224	10.10376617	QSOX1	O00391	Unlikely TB	Negative	0.96	-1.62		Female	Uganda
C224	9.394687819	IPO5	O00410	Unlikely TB	Negative	0.96	-1.62		Female	Uganda
C224	9.152178699	DNM1L	O00429	Unlikely TB	Negative	0.96	-1.62		Female	Uganda
C224	9.140243446	STK25	O00506	Unlikely TB	Negative	0.96	-1.62		Female	Uganda
C224	10.27622687	CHL1	O00533	Unlikely TB	Negative	0.96	-1.62		Female	Uganda
C224	11.7906964	CHL1	O00533-25-1208	Unlikely TB	Negative	0.96	-1.62		Female	Uganda
C224	11.01635161	NRP1	O14786	Unlikely TB	Negative	0.96	-1.62		Female	Uganda
C224	12.35150198	APOL1	O14791	Unlikely TB	Negative	0.96	-1.62		Female	Uganda
C224	9.292090591	PSMA7	O14818	Unlikely TB	Negative	0.96	-1.62		Female	Uganda
C224	9.359715713	MYL12B	O14950	Unlikely TB	Negative	0.96	-1.62		Female	Uganda
C224	9.042581206	XPO1	O14980	Unlikely TB	Negative	0.96	-1.62		Female	Uganda
C224	8.154831762	ARPC1B	O15143	Unlikely TB	Negative	0.96	-1.62		Female	Uganda
C224	15.61553712	ARPC2	O15144	Unlikely TB	Negative	0.96	-1.62		Female	Uganda
C224	9.359555352	ARPC3	O15145	Unlikely TB	Negative	0.96	-1.62		Female	Uganda
C224	9.500755475	ARPC5	O15511	Unlikely TB	Negative	0.96	-1.62		Female	Uganda
C224	12.19690404	EIF4G3	O43432	Unlikely TB	Negative	0.96	-1.62		Female	Uganda
C224	8.833298589	ACTN4	O43707	Unlikely TB	Negative	0.96	-1.62		Female	Uganda
C224	11.53110781	CD5L	O43866	Unlikely TB	Negative	0.96	-1.62		Female	Uganda
C224	9.003631675	CD5L	O43866-20-347	Unlikely TB	Negative	0.96	-1.62		Female	Uganda
C224	9.829134193	PLIN3	O60664	Unlikely TB	Negative	0.96	-1.62		Female	Uganda
C224	10.78510432	H2BC12	O60814	Unlikely TB	Negative	0.96	-1.62		Female	Uganda
C224	11.92494829	FCGR3B	O75015	Unlikely TB	Negative	0.96	-1.62		Female	Uganda
C224	10.25359025	FCGR3B	O75015-17-200	Unlikely TB	Negative	0.96	-1.62		Female	Uganda
C224	9.348477601	WDR1	O75083	Unlikely TB	Negative	0.96	-1.62		Female	Uganda
C224	11.78281159	ICOSLG	O75144	Unlikely TB	Negative	0.96	-1.62		Female	Uganda
C224	9.384949014	CS	O75390	Unlikely TB	Negative	0.96	-1.62		Female	Uganda
C224	8.793712502	SEC22B	O75396	Unlikely TB	Negative	0.96	-1.62		Female	Uganda
C224	8.734775961	SKAP2	O75563	Unlikely TB	Negative	0.96	-1.62		Female	Uganda
C224	12.29184168	FCN3	O75636	Unlikely TB	Negative	0.96	-1.62		Female	Uganda
C224	9.235904291	ZMPSTE24	O75844	Unlikely TB	Negative	0.96	-1.62		Female	Uganda
C224	8.850063623	IDH1	O75874	Unlikely TB	Negative	0.96	-1.62		Female	Uganda
C224	11.26514831	ATRN	O75882	Unlikely TB	Negative	0.96	-1.62		Female	Uganda
C224	8.868415401	ARL6IP5	O75915	Unlikely TB	Negative	0.96	-1.62		Female	Uganda
C224	13.99876241	APOM	O95445	Unlikely TB	Negative	0.96	-1.62		Female	Uganda
C224	9.540034248	PARN	O95453	Unlikely TB	Negative	0.96	-1.62		Female	Uganda
C224	9.021506426	H6PD	O95479	Unlikely TB	Negative	0.96	-1.62		Female	Uganda
C224	8.941873006	VNN1	O95497	Unlikely TB	Negative	0.96	-1.62		Female	Uganda
C224	9.368913363	AP2A1	O95782	Unlikely TB	Negative	0.96	-1.62		Female	Uganda
C224	10.06287334	CAVIN2	O95810	Unlikely TB	Negative	0.96	-1.62		Female	Uganda
C224	9.797381676	LDHA	P00338	Unlikely TB	Negative	0.96	-1.62		Female	Uganda
C224	9.423688237	ALDH1A1	P00352	Unlikely TB	Negative	0.96	-1.62		Female	Uganda
C224	9.750810819	GLUD1	P00367	Unlikely TB	Negative	0.96	-1.62		Female	Uganda
C224	8.878133646	CYB5R3	P00387	Unlikely TB	Negative	0.96	-1.62		Female	Uganda
C224	12.83146972	CP	P00450	Unlikely TB	Negative	0.96	-1.62		Female	Uganda
C224	8.722772378	CP	P00450-20-1065	Unlikely TB	Negative	0.96	-1.62		Female	Uganda
C224	11.17571792	F13A1	P00488	Unlikely TB	Negative	0.96	-1.62		Female	Uganda
C224	9.212031242	PNP	P00491	Unlikely TB	Negative	0.96	-1.62		Female	Uganda
C224	9.64344322	HPRT1	P00492	Unlikely TB	Negative	0.96	-1.62		Female	Uganda
C224	9.788996374	PGK1	P00558	Unlikely TB	Negative	0.96	-1.62		Female	Uganda
C224	9.021492576	AK1	P00568	Unlikely TB	Negative	0.96	-1.62		Female	Uganda
C224	12.41081786	F2	P00734	Unlikely TB	Negative	0.96	-1.62		Female	Uganda
C224	10.70318127	F2	P00734-364-622	Unlikely TB	Negative	0.96	-1.62		Female	Uganda
C224	9.558001611	F2	P00734-44-622	Unlikely TB	Negative	0.96	-1.62		Female	Uganda
C224	11.70229404	C1R	P00736	Unlikely TB	Negative	0.96	-1.62		Female	Uganda
C224	14.30400444	HP	P00738	Unlikely TB	Negative	0.96	-1.62		Female	Uganda
C224	11.94336961	HP	P00738-162-406	Unlikely TB	Negative	0.96	-1.62		Female	Uganda
C224	11.2648854	HP	P00738-19-406	Unlikely TB	Negative	0.96	-1.62		Female	Uganda
C224	12.98613186	HPR	P00739	Unlikely TB	Negative	0.96	-1.62		Female	Uganda
C224	10.40419272	F9	P00740	Unlikely TB	Negative	0.96	-1.62		Female	Uganda
C224	11.07056774	F10	P00742	Unlikely TB	Negative	0.96	-1.62		Female	Uganda
C224	10.2121767	CFD	P00746	Unlikely TB	Negative	0.96	-1.62		Female	Uganda
C224	12.65201369	PLG	P00747	Unlikely TB	Negative	0.96	-1.62		Female	Uganda
C224	10.25252525	PLG	P00747-20-810	Unlikely TB	Negative	0.96	-1.62		Female	Uganda
C224	11.74197523	F12	P00748	Unlikely TB	Negative	0.96	-1.62		Female	Uganda
C224	12.29544155	CFB	P00751	Unlikely TB	Negative	0.96	-1.62		Female	Uganda
C224	8.994531676	CFB	P00751-26-764	Unlikely TB	Negative	0.96	-1.62		Female	Uganda
C224	10.25989749	CA1	P00915	Unlikely TB	Negative	0.96	-1.62		Female	Uganda
C224	9.846382317	CA2	P00918	Unlikely TB	Negative	0.96	-1.62		Female	Uganda
C224	12.81497427	SERPINC1	P01008	Unlikely TB	Negative	0.96	-1.62		Female	Uganda
C224	13.77951487	SERPINC1	P01008-33-464	Unlikely TB	Negative	0.96	-1.62		Female	Uganda
C224	12.2657359	SERPINA1	P01009	Unlikely TB	Negative	0.96	-1.62		Female	Uganda
C224	10.43286495	SERPINA1	P01009-25-418	Unlikely TB	Negative	0.96	-1.62		Female	Uganda
C224	11.98498962	SERPINA1	P01009-375-418	Unlikely TB	Negative	0.96	-1.62		Female	Uganda
C224	12.69083193	SERPINA3	P01011	Unlikely TB	Negative	0.96	-1.62		Female	Uganda
C224	12.81821608	SERPINA3	P01011-26-423	Unlikely TB	Negative	0.96	-1.62		Female	Uganda
C224	13.08854168	AGT	P01019	Unlikely TB	Negative	0.96	-1.62		Female	Uganda
C224	14.03379769	A2M	P01023	Unlikely TB	Negative	0.96	-1.62		Female	Uganda
C224	12.29581078	A2M	P01023-24-1474	Unlikely TB	Negative	0.96	-1.62		Female	Uganda
C224	13.03201156	C3	P01024	Unlikely TB	Negative	0.96	-1.62		Female	Uganda
C224	10.74519538	C3	P01024-23-1663	Unlikely TB	Negative	0.96	-1.62		Female	Uganda
C224	12.4224034	C5	P01031	Unlikely TB	Negative	0.96	-1.62		Female	Uganda
C224	11.73558361	TIMP1	P01033-24-207	Unlikely TB	Negative	0.96	-1.62		Female	Uganda
C224	9.348259942	CST3	P01034	Unlikely TB	Negative	0.96	-1.62		Female	Uganda
C224	13.30444375	KNG1	P01042	Unlikely TB	Negative	0.96	-1.62		Female	Uganda
C224	9.610053674	TGFB1	P01137	Unlikely TB	Negative	0.96	-1.62		Female	Uganda
C224	10.47052428	IGF2	P01344	Unlikely TB	Negative	0.96	-1.62		Female	Uganda
C224	8.986404711	IGF2	P01344-25-91	Unlikely TB	Negative	0.96	-1.62		Female	Uganda
C224	14.08484355	JCHAIN	P01591	Unlikely TB	Negative	0.96	-1.62		Female	Uganda
C224	9.965078116	JCHAIN	P01591-23-159	Unlikely TB	Negative	0.96	-1.62		Female	Uganda
C224	12.55349465	IGKV1D-33	P01593	Unlikely TB	Negative	0.96	-1.62		Female	Uganda
C224	17.11450696	IGKV1D-33	P01593-23-117	Unlikely TB	Negative	0.96	-1.62		Female	Uganda
C224	14.51910021	IGKV1-39	P01597	Unlikely TB	Negative	0.96	-1.62		Female	Uganda
C224	11.43068755	IGKV1-17	P01599	Unlikely TB	Negative	0.96	-1.62		Female	Uganda
C224	11.14139721	IGKV1-5	P01602	Unlikely TB	Negative	0.96	-1.62		Female	Uganda
C224	12.65369255	IGKV1-5	P01602-23-117	Unlikely TB	Negative	0.96	-1.62		Female	Uganda
C224	11.47991869	IGKV3-20	P01619	Unlikely TB	Negative	0.96	-1.62		Female	Uganda
C224	16.86813943	IGKV3-20	P01619-21-116	Unlikely TB	Negative	0.96	-1.62		Female	Uganda
C224	13.4177383	IGLV1-47	P01700	Unlikely TB	Negative	0.96	-1.62		Female	Uganda
C224	14.3512763	IGLV1-47	P01700-20-117	Unlikely TB	Negative	0.96	-1.62		Female	Uganda
C224	12.80613831	IGLV1-51	P01701	Unlikely TB	Negative	0.96	-1.62		Female	Uganda
C224	16.82623713	IGLV1-51	P01701-20-117	Unlikely TB	Negative	0.96	-1.62		Female	Uganda
C224	15.42287476	IGLV1-40	P01703-20-118	Unlikely TB	Negative	0.96	-1.62		Female	Uganda
C224	11.20071868	IGLV2-14	P01704	Unlikely TB	Negative	0.96	-1.62		Female	Uganda
C224	10.38717906	IGLV3-19	P01714	Unlikely TB	Negative	0.96	-1.62		Female	Uganda
C224	15.49264476	IGLV3-19	P01714-21-112	Unlikely TB	Negative	0.96	-1.62		Female	Uganda
C224	12.01081825	IGLV3-25	P01717	Unlikely TB	Negative	0.96	-1.62		Female	Uganda
C224	15.25827598	IGLV3-27	P01718-21-113	Unlikely TB	Negative	0.96	-1.62		Female	Uganda
C224	12.22708846	IGLV6-57	P01721-20-117	Unlikely TB	Negative	0.96	-1.62		Female	Uganda
C224	14.59149902	IGHV1-69	P01742	Unlikely TB	Negative	0.96	-1.62		Female	Uganda
C224	15.14883663	IGHV1-46	P01743	Unlikely TB	Negative	0.96	-1.62		Female	Uganda
C224	13.66873371	IGHV3-11	P01762-20-117	Unlikely TB	Negative	0.96	-1.62		Female	Uganda
C224	10.38495024	IGHV3-23	P01764	Unlikely TB	Negative	0.96	-1.62		Female	Uganda
C224	11.64186205	IGHV3-23	P01764-20-117	Unlikely TB	Negative	0.96	-1.62		Female	Uganda
C224	8.352096735	IGHV3-13	P01766	Unlikely TB	Negative	0.96	-1.62		Female	Uganda
C224	15.25165138	IGHV3-53	P01767-20-116	Unlikely TB	Negative	0.96	-1.62		Female	Uganda
C224	9.229998073	IGHV3-30	P01768-20-117	Unlikely TB	Negative	0.96	-1.62		Female	Uganda
C224	17.37431618	IGHV3-33	P01772	Unlikely TB	Negative	0.96	-1.62		Female	Uganda
C224	9.232385919	IGHV3-7	P01780	Unlikely TB	Negative	0.96	-1.62		Female	Uganda
C224	9.571862238	IGHV3-7	P01780-20-117	Unlikely TB	Negative	0.96	-1.62		Female	Uganda
C224	13.27508278	IGHV3-9	P01782	Unlikely TB	Negative	0.96	-1.62		Female	Uganda
C224	9.050497692	IGHV2-5	P01817	Unlikely TB	Negative	0.96	-1.62		Female	Uganda
C224	10.5866337	IGHV4-39	P01824	Unlikely TB	Negative	0.96	-1.62		Female	Uganda
C224	10.10172118	IGHV4-39	P01824-27-125	Unlikely TB	Negative	0.96	-1.62		Female	Uganda
C224	10.29056146	PIGR	P01833	Unlikely TB	Negative	0.96	-1.62		Female	Uganda
C224	10.43077362	PIGR	P01833-19-764	Unlikely TB	Negative	0.96	-1.62		Female	Uganda
C224	13.51548919	IGKC	P01834	Unlikely TB	Negative	0.96	-1.62		Female	Uganda
C224	9.068117273	IGHE	P01854	Unlikely TB	Negative	0.96	-1.62		Female	Uganda
C224	13.56769246	IGHG1	P01857	Unlikely TB	Negative	0.96	-1.62		Female	Uganda
C224	11.08493795	IGHG1	P01857-1-330	Unlikely TB	Negative	0.96	-1.62		Female	Uganda
C224	12.26013054	IGHG2	P01859	Unlikely TB	Negative	0.96	-1.62		Female	Uganda
C224	11.95065881	IGHG3	P01860	Unlikely TB	Negative	0.96	-1.62		Female	Uganda
C224	14.26539426	IGHG4	P01861	Unlikely TB	Negative	0.96	-1.62		Female	Uganda
C224	14.15352311	IGHM	P01871	Unlikely TB	Negative	0.96	-1.62		Female	Uganda
C224	10.61889175	IGHM	P01871-1-453	Unlikely TB	Negative	0.96	-1.62		Female	Uganda
C224	14.08702079	IGHA1	P01876	Unlikely TB	Negative	0.96	-1.62		Female	Uganda
C224	11.60557452	IGHA1	P01876-1-353	Unlikely TB	Negative	0.96	-1.62		Female	Uganda
C224	12.17253904	IGHA2	P01877	Unlikely TB	Negative	0.96	-1.62		Female	Uganda
C224	13.97944593	IGHA2	P01877-1-340	Unlikely TB	Negative	0.96	-1.62		Female	Uganda
C224	11.69533112	IGHD	P01880	Unlikely TB	Negative	0.96	-1.62		Female	Uganda
C224	9.309812999	IGHD	P01880-1-384	Unlikely TB	Negative	0.96	-1.62		Female	Uganda
C224	10.04240383	HLA-B	P01889	Unlikely TB	Negative	0.96	-1.62		Female	Uganda
C224	10.49833448	HBE1	P02100	Unlikely TB	Negative	0.96	-1.62		Female	Uganda
C224	9.420215728	COL1A1	P02452	Unlikely TB	Negative	0.96	-1.62		Female	Uganda
C224	12.46921015	COL1A1	P02452-1219-1464	Unlikely TB	Negative	0.96	-1.62		Female	Uganda
C224	9.02740107	KRT14	P02533	Unlikely TB	Negative	0.96	-1.62		Female	Uganda
C224	9.384838401	KRT6A	P02538	Unlikely TB	Negative	0.96	-1.62		Female	Uganda
C224	9.469020411	SPTA1	P02549	Unlikely TB	Negative	0.96	-1.62		Female	Uganda
C224	14.3463862	APOA1	P02647	Unlikely TB	Negative	0.96	-1.62		Female	Uganda
C224	11.36710509	APOA1	P02647-25-266	Unlikely TB	Negative	0.96	-1.62		Female	Uganda
C224	13.90124557	APOE	P02649	Unlikely TB	Negative	0.96	-1.62		Female	Uganda
C224	12.7374394	APOA2	P02652	Unlikely TB	Negative	0.96	-1.62		Female	Uganda
C224	13.18250071	APOC1	P02654	Unlikely TB	Negative	0.96	-1.62		Female	Uganda
C224	14.80423814	APOC1	P02654-29-83	Unlikely TB	Negative	0.96	-1.62		Female	Uganda
C224	11.53473979	APOC2	P02655	Unlikely TB	Negative	0.96	-1.62		Female	Uganda
C224	8.979165985	APOC2	P02655-23-101	Unlikely TB	Negative	0.96	-1.62		Female	Uganda
C224	14.96604109	APOC2	P02655-29-101	Unlikely TB	Negative	0.96	-1.62		Female	Uganda
C224	10.93083318	APOC3	P02656	Unlikely TB	Negative	0.96	-1.62		Female	Uganda
C224	11.40861008	APOC3	P02656-21-99	Unlikely TB	Negative	0.96	-1.62		Female	Uganda
C224	12.53804337	FGA	P02671	Unlikely TB	Negative	0.96	-1.62		Female	Uganda
C224	13.54621133	FGA	P02671-20-35	Unlikely TB	Negative	0.96	-1.62		Female	Uganda
C224	13.40663605	FGB	P02675	Unlikely TB	Negative	0.96	-1.62		Female	Uganda
C224	15.81878593	FGB	P02675-31-44	Unlikely TB	Negative	0.96	-1.62		Female	Uganda
C224	13.90601686	FGG	P02679	Unlikely TB	Negative	0.96	-1.62		Female	Uganda
C224	8.691041797	FGG	P02679-27-453	Unlikely TB	Negative	0.96	-1.62		Female	Uganda
C224	10.75605845	SLC4A1	P02730	Unlikely TB	Negative	0.96	-1.62		Female	Uganda
C224	10.38706543	CRP	P02741	Unlikely TB	Negative	0.96	-1.62		Female	Uganda
C224	11.21954907	APCS	P02743	Unlikely TB	Negative	0.96	-1.62		Female	Uganda
C224	11.03732841	C1QA	P02745	Unlikely TB	Negative	0.96	-1.62		Female	Uganda
C224	12.5361765	C1QB	P02746	Unlikely TB	Negative	0.96	-1.62		Female	Uganda
C224	13.0465614	C1QC	P02747	Unlikely TB	Negative	0.96	-1.62		Female	Uganda
C224	10.96478447	C9	P02748	Unlikely TB	Negative	0.96	-1.62		Female	Uganda
C224	12.67735129	APOH	P02749	Unlikely TB	Negative	0.96	-1.62		Female	Uganda
C224	13.34849509	LRG1	P02750	Unlikely TB	Negative	0.96	-1.62		Female	Uganda
C224	9.244849195	LRG1	P02750-36-347	Unlikely TB	Negative	0.96	-1.62		Female	Uganda
C224	13.34985517	FN1	P02751	Unlikely TB	Negative	0.96	-1.62		Female	Uganda
C224	12.01137158	RBP4	P02753	Unlikely TB	Negative	0.96	-1.62		Female	Uganda
C224	12.43812316	AMBP	P02760	Unlikely TB	Negative	0.96	-1.62		Female	Uganda
C224	16.45694298	AMBP	P02760-206-352	Unlikely TB	Negative	0.96	-1.62		Female	Uganda
C224	13.00493306	ORM1	P02763	Unlikely TB	Negative	0.96	-1.62		Female	Uganda
C224	11.97459511	AHSG	P02765	Unlikely TB	Negative	0.96	-1.62		Female	Uganda
C224	12.27776055	TTR	P02766	Unlikely TB	Negative	0.96	-1.62		Female	Uganda
C224	13.82106152	ALB	P02768	Unlikely TB	Negative	0.96	-1.62		Female	Uganda
C224	11.0320107	ALB	P02768-25-609	Unlikely TB	Negative	0.96	-1.62		Female	Uganda
C224	12.92497262	GC	P02774	Unlikely TB	Negative	0.96	-1.62		Female	Uganda
C224	13.77467594	PPBP	P02775	Unlikely TB	Negative	0.96	-1.62		Female	Uganda
C224	14.79429859	PPBP	P02775-35-128	Unlikely TB	Negative	0.96	-1.62		Female	Uganda
C224	12.46202263	PF4	P02776	Unlikely TB	Negative	0.96	-1.62		Female	Uganda
C224	10.89623578	TFRC	P02786	Unlikely TB	Negative	0.96	-1.62		Female	Uganda
C224	14.18466453	TF	P02787	Unlikely TB	Negative	0.96	-1.62		Female	Uganda
C224	10.20475889	TF	P02787-20-698	Unlikely TB	Negative	0.96	-1.62		Female	Uganda
C224	9.091204485	LTF	P02788	Unlikely TB	Negative	0.96	-1.62		Female	Uganda
C224	10.34384122	LTF	P02788-20-710	Unlikely TB	Negative	0.96	-1.62		Female	Uganda
C224	13.51796055	HPX	P02790	Unlikely TB	Negative	0.96	-1.62		Female	Uganda
C224	9.061329873	HPX	P02790-24-462	Unlikely TB	Negative	0.96	-1.62		Female	Uganda
C224	8.744609722	ANG	P03950	Unlikely TB	Negative	0.96	-1.62		Female	Uganda
C224	11.42753417	F11	P03951	Unlikely TB	Negative	0.96	-1.62		Female	Uganda
C224	11.8775765	KLKB1	P03952	Unlikely TB	Negative	0.96	-1.62		Female	Uganda
C224	14.78836892	KLKB1	P03952-20-390	Unlikely TB	Negative	0.96	-1.62		Female	Uganda
C224	12.68848335	C4BPA	P04003	Unlikely TB	Negative	0.96	-1.62		Female	Uganda
C224	13.87700428	VTN	P04004	Unlikely TB	Negative	0.96	-1.62		Female	Uganda
C224	9.68411769	CAT	P04040	Unlikely TB	Negative	0.96	-1.62		Female	Uganda
C224	11.55661954	FUCA1	P04066	Unlikely TB	Negative	0.96	-1.62		Female	Uganda
C224	10.47580533	PROC	P04070	Unlikely TB	Negative	0.96	-1.62		Female	Uganda
C224	9.803745552	ALDOA	P04075	Unlikely TB	Negative	0.96	-1.62		Female	Uganda
C224	9.605064234	ANXA1	P04083	Unlikely TB	Negative	0.96	-1.62		Female	Uganda
C224	11.86028106	APOB	P04114	Unlikely TB	Negative	0.96	-1.62		Female	Uganda
C224	9.807469363	APOB	P04114-28-4563	Unlikely TB	Negative	0.96	-1.62		Female	Uganda
C224	11.83518965	LCAT	P04180	Unlikely TB	Negative	0.96	-1.62		Female	Uganda
C224	12.86310865	HRG	P04196	Unlikely TB	Negative	0.96	-1.62		Female	Uganda
C224	8.755095951	HRG	P04196-19-525	Unlikely TB	Negative	0.96	-1.62		Female	Uganda
C224	14.02392297	A1BG	P04217	Unlikely TB	Negative	0.96	-1.62		Female	Uganda
C224	10.55154966	A1BG	P04217-22-495	Unlikely TB	Negative	0.96	-1.62		Female	Uganda
C224	9.544462438	KRT1	P04264	Unlikely TB	Negative	0.96	-1.62		Female	Uganda
C224	11.16333234	VWF	P04275	Unlikely TB	Negative	0.96	-1.62		Female	Uganda
C224	12.55358755	SHBG	P04278	Unlikely TB	Negative	0.96	-1.62		Female	Uganda
C224	10.24115395	GAPDH	P04406	Unlikely TB	Negative	0.96	-1.62		Female	Uganda
C224	11.05729738	IGKV1-16	P04430	Unlikely TB	Negative	0.96	-1.62		Female	Uganda
C224	14.40271566	IGKV3-11	P04433	Unlikely TB	Negative	0.96	-1.62		Female	Uganda
C224	17.50269811	IGKV3-11	P04433-21-115	Unlikely TB	Negative	0.96	-1.62		Female	Uganda
C224	8.738817999	HLA-A	P04439	Unlikely TB	Negative	0.96	-1.62		Female	Uganda
C224	8.892794872	CAPNS1	P04632	Unlikely TB	Negative	0.96	-1.62		Female	Uganda
C224	9.73612641	HSPB1	P04792	Unlikely TB	Negative	0.96	-1.62		Female	Uganda
C224	8.668418746	RPN1	P04843	Unlikely TB	Negative	0.96	-1.62		Female	Uganda
C224	9.333139372	RPN2	P04844	Unlikely TB	Negative	0.96	-1.62		Female	Uganda
C224	9.093521304	GNAI2	P04899	Unlikely TB	Negative	0.96	-1.62		Female	Uganda
C224	11.4526042	ALDOB	P05062	Unlikely TB	Negative	0.96	-1.62		Female	Uganda
C224	9.423879247	APP	P05067	Unlikely TB	Negative	0.96	-1.62		Female	Uganda
C224	12.03488407	APOD	P05090	Unlikely TB	Negative	0.96	-1.62		Female	Uganda
C224	12.01623581	APOD	P05090-21-189	Unlikely TB	Negative	0.96	-1.62		Female	Uganda
C224	9.825286855	ITGB3	P05106	Unlikely TB	Negative	0.96	-1.62		Female	Uganda
C224	10.17899648	S100A8	P05109	Unlikely TB	Negative	0.96	-1.62		Female	Uganda
C224	11.2287788	SERPINA5	P05154	Unlikely TB	Negative	0.96	-1.62		Female	Uganda
C224	12.95277	SERPING1	P05155	Unlikely TB	Negative	0.96	-1.62		Female	Uganda
C224	10.00822599	SERPING1	P05155-23-500	Unlikely TB	Negative	0.96	-1.62		Female	Uganda
C224	12.02260691	CFI	P05156	Unlikely TB	Negative	0.96	-1.62		Female	Uganda
C224	11.45914665	F13B	P05160	Unlikely TB	Negative	0.96	-1.62		Female	Uganda
C224	10.44288971	MPO	P05164	Unlikely TB	Negative	0.96	-1.62		Female	Uganda
C224	10.76850338	ICAM1	P05362	Unlikely TB	Negative	0.96	-1.62		Female	Uganda
C224	9.208505072	RPLP0	P05388	Unlikely TB	Negative	0.96	-1.62		Female	Uganda
C224	11.54471608	CLEC3B	P05452	Unlikely TB	Negative	0.96	-1.62		Female	Uganda
C224	13.80162674	CLEC3B	P05452-22-202	Unlikely TB	Negative	0.96	-1.62		Female	Uganda
C224	12.15028612	SERPINA7	P05543	Unlikely TB	Negative	0.96	-1.62		Female	Uganda
C224	13.29671978	SERPIND1	P05546	Unlikely TB	Negative	0.96	-1.62		Female	Uganda
C224	9.634128027	ITGB1	P05556	Unlikely TB	Negative	0.96	-1.62		Female	Uganda
C224	12.09739125	BCHE	P06276	Unlikely TB	Negative	0.96	-1.62		Female	Uganda
C224	11.13138206	IGKV4-1	P06312	Unlikely TB	Negative	0.96	-1.62		Female	Uganda
C224	13.78371612	IGKV4-1	P06312-21-121	Unlikely TB	Negative	0.96	-1.62		Female	Uganda
C224	12.57479894	IGHV4-34	P06331	Unlikely TB	Negative	0.96	-1.62		Female	Uganda
C224	11.90244979	GSN	P06396	Unlikely TB	Negative	0.96	-1.62		Female	Uganda
C224	18.0694362	GSN	P06396-28-782	Unlikely TB	Negative	0.96	-1.62		Female	Uganda
C224	9.293800144	PTMA	P06454	Unlikely TB	Negative	0.96	-1.62		Female	Uganda
C224	9.134742679	ATP5F1B	P06576	Unlikely TB	Negative	0.96	-1.62		Female	Uganda
C224	12.9685568	C2	P06681	Unlikely TB	Negative	0.96	-1.62		Female	Uganda
C224	8.903658596	S100A9	P06702	Unlikely TB	Negative	0.96	-1.62		Female	Uganda
C224	12.83937799	APOA4	P06727	Unlikely TB	Negative	0.96	-1.62		Female	Uganda
C224	9.222855656	APOA4	P06727-21-396	Unlikely TB	Negative	0.96	-1.62		Female	Uganda
C224	9.681787472	ENO1	P06733	Unlikely TB	Negative	0.96	-1.62		Female	Uganda
C224	9.968073695	PYGL	P06737	Unlikely TB	Negative	0.96	-1.62		Female	Uganda
C224	13.93378742	NPM1	P06748	Unlikely TB	Negative	0.96	-1.62		Female	Uganda
C224	8.717925064	TPM3	P06753	Unlikely TB	Negative	0.96	-1.62		Female	Uganda
C224	10.74591277	LDHB	P07195	Unlikely TB	Negative	0.96	-1.62		Female	Uganda
C224	11.53906367	PROS1	P07225	Unlikely TB	Negative	0.96	-1.62		Female	Uganda
C224	9.787880942	P4HB	P07237	Unlikely TB	Negative	0.96	-1.62		Female	Uganda
C224	10.85332707	CSF1R	P07333	Unlikely TB	Negative	0.96	-1.62		Female	Uganda
C224	11.58717798	C8A	P07357	Unlikely TB	Negative	0.96	-1.62		Female	Uganda
C224	12.35493322	C8B	P07358	Unlikely TB	Negative	0.96	-1.62		Female	Uganda
C224	11.33862814	GP1BA	P07359	Unlikely TB	Negative	0.96	-1.62		Female	Uganda
C224	12.61255987	C8G	P07360	Unlikely TB	Negative	0.96	-1.62		Female	Uganda
C224	9.850704634	CAPN1	P07384	Unlikely TB	Negative	0.96	-1.62		Female	Uganda
C224	9.729121161	TUBB	P07437	Unlikely TB	Negative	0.96	-1.62		Female	Uganda
C224	11.40065966	PFN1	P07737	Unlikely TB	Negative	0.96	-1.62		Female	Uganda
C224	9.978784282	BPGM	P07738	Unlikely TB	Negative	0.96	-1.62		Female	Uganda
C224	14.38752228	EPRS1	P07814	Unlikely TB	Negative	0.96	-1.62		Female	Uganda
C224	9.056173785	HSP90AA1	P07900	Unlikely TB	Negative	0.96	-1.62		Female	Uganda
C224	8.287068663	HNRNPC	P07910	Unlikely TB	Negative	0.96	-1.62		Female	Uganda
C224	9.789984313	TPM2	P07951	Unlikely TB	Negative	0.96	-1.62		Female	Uganda
C224	9.746016877	SFTPB	P07988	Unlikely TB	Negative	0.96	-1.62		Female	Uganda
C224	13.14722478	THBS1	P07996	Unlikely TB	Negative	0.96	-1.62		Female	Uganda
C224	13.31077088	THBS1	P07996-19-1170	Unlikely TB	Negative	0.96	-1.62		Female	Uganda
C224	16.56248831	ANXA6	P08133	Unlikely TB	Negative	0.96	-1.62		Female	Uganda
C224	9.468321911	RHOC	P08134	Unlikely TB	Negative	0.96	-1.62		Female	Uganda
C224	14.41012881	SERPINA6	P08185	Unlikely TB	Negative	0.96	-1.62		Female	Uganda
C224	9.42342114	SLC3A2	P08195	Unlikely TB	Negative	0.96	-1.62		Female	Uganda
C224	9.262504585	HSP90AB1	P08238	Unlikely TB	Negative	0.96	-1.62		Female	Uganda
C224	9.724906167	HSP90AB1	P08238-2-724	Unlikely TB	Negative	0.96	-1.62		Female	Uganda
C224	9.158812462	MMP2	P08253	Unlikely TB	Negative	0.96	-1.62		Female	Uganda
C224	10.75890707	SOD3	P08294	Unlikely TB	Negative	0.96	-1.62		Female	Uganda
C224	12.29713268	MGP	P08493	Unlikely TB	Negative	0.96	-1.62		Female	Uganda
C224	9.823634582	ITGA2B	P08514	Unlikely TB	Negative	0.96	-1.62		Female	Uganda
C224	11.35106176	LPA	P08519	Unlikely TB	Negative	0.96	-1.62		Female	Uganda
C224	9.402760108	PLEK	P08567	Unlikely TB	Negative	0.96	-1.62		Female	Uganda
C224	12.89352458	CD14	P08571	Unlikely TB	Negative	0.96	-1.62		Female	Uganda
C224	10.47705881	CD14	P08571-20-367	Unlikely TB	Negative	0.96	-1.62		Female	Uganda
C224	9.439559792	MYL3	P08590	Unlikely TB	Negative	0.96	-1.62		Female	Uganda
C224	12.93567694	CFH	P08603	Unlikely TB	Negative	0.96	-1.62		Female	Uganda
C224	8.084008373	FCGR3A	P08637	Unlikely TB	Negative	0.96	-1.62		Female	Uganda
C224	12.33900773	FCGR3A	P08637-17-254	Unlikely TB	Negative	0.96	-1.62		Female	Uganda
C224	9.890157873	VIM	P08670	Unlikely TB	Negative	0.96	-1.62		Female	Uganda
C224	13.14412367	SERPINF2	P08697	Unlikely TB	Negative	0.96	-1.62		Female	Uganda
C224	16.90740851	SERPINF2	P08697-40-491	Unlikely TB	Negative	0.96	-1.62		Female	Uganda
C224	9.451841117	F7	P08709	Unlikely TB	Negative	0.96	-1.62		Female	Uganda
C224	9.068269147	KRT16	P08779	Unlikely TB	Negative	0.96	-1.62		Female	Uganda
C224	9.41603145	IGFBP1	P08833	Unlikely TB	Negative	0.96	-1.62		Female	Uganda
C224	9.70017062	DBH	P09172	Unlikely TB	Negative	0.96	-1.62		Female	Uganda
C224	9.355052088	GSTP1	P09211	Unlikely TB	Negative	0.96	-1.62		Female	Uganda
C224	9.899256842	LGALS1	P09382	Unlikely TB	Negative	0.96	-1.62		Female	Uganda
C224	10.67766099	SPARC	P09486	Unlikely TB	Negative	0.96	-1.62		Female	Uganda
C224	8.785634555	TPM1	P09493	Unlikely TB	Negative	0.96	-1.62		Female	Uganda
C224	12.99786701	C1S	P09871	Unlikely TB	Negative	0.96	-1.62		Female	Uganda
C224	9.38921228	LTA4H	P09960	Unlikely TB	Negative	0.96	-1.62		Female	Uganda
C224	13.57209638	C4A	P0C0L4	Unlikely TB	Negative	0.96	-1.62		Female	Uganda
C224	12.61554202	C4B	P0C0L5	Unlikely TB	Negative	0.96	-1.62		Female	Uganda
C224	8.659313071	C4B	P0C0L5-757-1446	Unlikely TB	Negative	0.96	-1.62		Female	Uganda
C224	9.635028323	SAA1	P0DJI8	Unlikely TB	Negative	0.96	-1.62		Female	Uganda
C224	10.04270653	SAA2	P0DJI9	Unlikely TB	Negative	0.96	-1.62		Female	Uganda
C224	11.82108106	SAA2	P0DJI9-19-122	Unlikely TB	Negative	0.96	-1.62		Female	Uganda
C224	9.098858275	HSPA1A	P0DMV8	Unlikely TB	Negative	0.96	-1.62		Female	Uganda
C224	8.946744623	HSPA1A	P0DMV8-2-641	Unlikely TB	Negative	0.96	-1.62		Female	Uganda
C224	13.13765335	IGLC2	P0DOY2	Unlikely TB	Negative	0.96	-1.62		Female	Uganda
C224	19.9589659	IGLC2	P0DOY2-1-106	Unlikely TB	Negative	0.96	-1.62		Female	Uganda
C224	9.395516497	IGLC3	P0DOY3	Unlikely TB	Negative	0.96	-1.62		Female	Uganda
C224	10.93698083	IGHV1-8	P0DP01	Unlikely TB	Negative	0.96	-1.62		Female	Uganda
C224	14.16748606	IGHV4-38-2	P0DP08-20-117	Unlikely TB	Negative	0.96	-1.62		Female	Uganda
C224	8.78556934	CALM1	P0DP23	Unlikely TB	Negative	0.96	-1.62		Female	Uganda
C224	12.48319855	IGHV3-38-3	P0DTE1	Unlikely TB	Negative	0.96	-1.62		Female	Uganda
C224	12.85255225	SRGN	P10124	Unlikely TB	Negative	0.96	-1.62		Female	Uganda
C224	9.074852708	TXN	P10599	Unlikely TB	Negative	0.96	-1.62		Female	Uganda
C224	9.536576109	TXN	P10599-2-105	Unlikely TB	Negative	0.96	-1.62		Female	Uganda
C224	8.557514946	CTSA	P10619	Unlikely TB	Negative	0.96	-1.62		Female	Uganda
C224	11.31429266	C7	P10643	Unlikely TB	Negative	0.96	-1.62		Female	Uganda
C224	9.400540111	PRKAR1A	P10644	Unlikely TB	Negative	0.96	-1.62		Female	Uganda
C224	9.791058682	KIT	P10721	Unlikely TB	Negative	0.96	-1.62		Female	Uganda
C224	8.908239032	HSPD1	P10809	Unlikely TB	Negative	0.96	-1.62		Female	Uganda
C224	14.3684926	CLU	P10909	Unlikely TB	Negative	0.96	-1.62		Female	Uganda
C224	9.521705563	CLU	P10909-23-449	Unlikely TB	Negative	0.96	-1.62		Female	Uganda
C224	11.0065406	HSPA5	P11021	Unlikely TB	Negative	0.96	-1.62		Female	Uganda
C224	9.273749016	HSPA8	P11142	Unlikely TB	Negative	0.96	-1.62		Female	Uganda
C224	8.852422615	SLC2A1	P11166	Unlikely TB	Negative	0.96	-1.62		Female	Uganda
C224	9.194892313	SLC2A3	P11169	Unlikely TB	Negative	0.96	-1.62		Female	Uganda
C224	9.037426014	EPB41	P11171	Unlikely TB	Negative	0.96	-1.62		Female	Uganda
C224	11.19686628	MBL2	P11226	Unlikely TB	Negative	0.96	-1.62		Female	Uganda
C224	9.144503768	SPTB	P11277	Unlikely TB	Negative	0.96	-1.62		Female	Uganda
C224	9.180307619	G6PD	P11413	Unlikely TB	Negative	0.96	-1.62		Female	Uganda
C224	10.01723571	MTHFD1	P11586	Unlikely TB	Negative	0.96	-1.62		Female	Uganda
C224	11.49739215	CETP	P11597	Unlikely TB	Negative	0.96	-1.62		Female	Uganda
C224	11.51448843	CETP	P11597-18-493	Unlikely TB	Negative	0.96	-1.62		Female	Uganda
C224	9.063782752	COL6A3	P12111	Unlikely TB	Negative	0.96	-1.62		Female	Uganda
C224	11.54153753	COL6A3	P12111-26-3177	Unlikely TB	Negative	0.96	-1.62		Female	Uganda
C224	8.907357308	SLC25A4	P12235	Unlikely TB	Negative	0.96	-1.62		Female	Uganda
C224	8.893244357	SLC25A6	P12236	Unlikely TB	Negative	0.96	-1.62		Female	Uganda
C224	10.71873335	F5	P12259	Unlikely TB	Negative	0.96	-1.62		Female	Uganda
C224	9.261637661	ACTN1	P12814	Unlikely TB	Negative	0.96	-1.62		Female	Uganda
C224	10.61747539	CDH1	P12830	Unlikely TB	Negative	0.96	-1.62		Female	Uganda
C224	9.077729625	SRC	P12931	Unlikely TB	Negative	0.96	-1.62		Female	Uganda
C224	10.56386675	GP1BB	P13224	Unlikely TB	Negative	0.96	-1.62		Female	Uganda
C224	9.522933163	NCAM1	P13591	Unlikely TB	Negative	0.96	-1.62		Female	Uganda
C224	11.29180388	ICAM2	P13598	Unlikely TB	Negative	0.96	-1.62		Female	Uganda
C224	9.721539114	EEF2	P13639	Unlikely TB	Negative	0.96	-1.62		Female	Uganda
C224	9.69528734	KRT10	P13645	Unlikely TB	Negative	0.96	-1.62		Female	Uganda
C224	8.945289881	KRT5	P13647	Unlikely TB	Negative	0.96	-1.62		Female	Uganda
C224	12.39105983	C6	P13671	Unlikely TB	Negative	0.96	-1.62		Female	Uganda
C224	9.232470133	ALAD	P13716	Unlikely TB	Negative	0.96	-1.62		Female	Uganda
C224	9.261463951	LCP1	P13796	Unlikely TB	Negative	0.96	-1.62		Female	Uganda
C224	10.1877963	APEH	P13798	Unlikely TB	Negative	0.96	-1.62		Female	Uganda
C224	8.842477358	ETFA	P13804	Unlikely TB	Negative	0.96	-1.62		Female	Uganda
C224	9.938262671	SELL	P14151	Unlikely TB	Negative	0.96	-1.62		Female	Uganda
C224	10.53218325	NID1	P14543	Unlikely TB	Negative	0.96	-1.62		Female	Uganda
C224	9.619765829	PKM	P14618	Unlikely TB	Negative	0.96	-1.62		Female	Uganda
C224	10.43456813	HSP90B1	P14625	Unlikely TB	Negative	0.96	-1.62		Female	Uganda
C224	9.482618914	GP9	P14770	Unlikely TB	Negative	0.96	-1.62		Female	Uganda
C224	9.193693423	MMP9	P14780	Unlikely TB	Negative	0.96	-1.62		Female	Uganda
C224	9.369858139	MMP9	P14780-20-93	Unlikely TB	Negative	0.96	-1.62		Female	Uganda
C224	9.030767315	RAC2	P15153	Unlikely TB	Negative	0.96	-1.62		Female	Uganda
C224	11.6682279	CPN1	P15169	Unlikely TB	Negative	0.96	-1.62		Female	Uganda
C224	8.987707663	GSPT1	P15170	Unlikely TB	Negative	0.96	-1.62		Female	Uganda
C224	9.983479639	NME1	P15531	Unlikely TB	Negative	0.96	-1.62		Female	Uganda
C224	12.49197353	IGLL1	P15814	Unlikely TB	Negative	0.96	-1.62		Female	Uganda
C224	11.84501665	CD44	P16070	Unlikely TB	Negative	0.96	-1.62		Female	Uganda
C224	9.358429485	ANK1	P16157	Unlikely TB	Negative	0.96	-1.62		Female	Uganda
C224	8.956498435	GLB1	P16278	Unlikely TB	Negative	0.96	-1.62		Female	Uganda
C224	9.707381565	PECAM1	P16284	Unlikely TB	Negative	0.96	-1.62		Female	Uganda
C224	9.595949237	EPB42	P16452	Unlikely TB	Negative	0.96	-1.62		Female	Uganda
C224	9.545336127	ATP2A2	P16615	Unlikely TB	Negative	0.96	-1.62		Female	Uganda
C224	9.140708178	CD36	P16671	Unlikely TB	Negative	0.96	-1.62		Female	Uganda
C224	9.445607884	FAH	P16930	Unlikely TB	Negative	0.96	-1.62		Female	Uganda
C224	9.307954646	GOT1	P17174	Unlikely TB	Negative	0.96	-1.62		Female	Uganda
C224	9.026512044	ITGA2	P17301	Unlikely TB	Negative	0.96	-1.62		Female	Uganda
C224	11.57380922	IGFBP3	P17936	Unlikely TB	Negative	0.96	-1.62		Female	Uganda
C224	9.044940664	PSMC3	P17980	Unlikely TB	Negative	0.96	-1.62		Female	Uganda
C224	9.526265175	TCP1	P17987	Unlikely TB	Negative	0.96	-1.62		Female	Uganda
C224	8.795283945	ALOX12	P18054	Unlikely TB	Negative	0.96	-1.62		Female	Uganda
C224	9.886901751	VCL	P18206	Unlikely TB	Negative	0.96	-1.62		Female	Uganda
C224	12.5372142	LBP	P18428	Unlikely TB	Negative	0.96	-1.62		Female	Uganda
C224	9.387053444	PGAM1	P18669	Unlikely TB	Negative	0.96	-1.62		Female	Uganda
C224	9.419372248	SDC1	P18827	Unlikely TB	Negative	0.96	-1.62		Female	Uganda
C224	9.777754941	GNAZ	P19086	Unlikely TB	Negative	0.96	-1.62		Female	Uganda
C224	10.52498605	VCAM1	P19320	Unlikely TB	Negative	0.96	-1.62		Female	Uganda
C224	11.11287145	HK1	P19367	Unlikely TB	Negative	0.96	-1.62		Female	Uganda
C224	11.84147956	ORM2	P19652	Unlikely TB	Negative	0.96	-1.62		Female	Uganda
C224	10.30590004	ORM2	P19652-19-201	Unlikely TB	Negative	0.96	-1.62		Female	Uganda
C224	12.26085528	ITIH2	P19823	Unlikely TB	Negative	0.96	-1.62		Female	Uganda
C224	12.14208624	ITIH1	P19827	Unlikely TB	Negative	0.96	-1.62		Female	Uganda
C224	7.824361939	RAB6A	P20340	Unlikely TB	Negative	0.96	-1.62		Female	Uganda
C224	9.098126667	PSMB1	P20618	Unlikely TB	Negative	0.96	-1.62		Female	Uganda
C224	10.29566983	PZP	P20742	Unlikely TB	Negative	0.96	-1.62		Female	Uganda
C224	11.7713869	C4BPB	P20851	Unlikely TB	Negative	0.96	-1.62		Female	Uganda
C224	11.28323996	COL5A1	P20908	Unlikely TB	Negative	0.96	-1.62		Female	Uganda
C224	10.2724892	CSRP1	P21291	Unlikely TB	Negative	0.96	-1.62		Female	Uganda
C224	10.06689198	FLNA	P21333	Unlikely TB	Negative	0.96	-1.62		Female	Uganda
C224	10.3530576	CD9	P21926-2-228	Unlikely TB	Negative	0.96	-1.62		Female	Uganda
C224	9.352887437	COMT	P21964	Unlikely TB	Negative	0.96	-1.62		Female	Uganda
C224	8.78298295	TGM2	P21980	Unlikely TB	Negative	0.96	-1.62		Female	Uganda
C224	10.84028018	TNXB	P22105	Unlikely TB	Negative	0.96	-1.62		Female	Uganda
C224	9.243359094	PAICS	P22234	Unlikely TB	Negative	0.96	-1.62		Female	Uganda
C224	8.723458398	UBA1	P22314	Unlikely TB	Negative	0.96	-1.62		Female	Uganda
C224	13.96356684	GPX3	P22352	Unlikely TB	Negative	0.96	-1.62		Female	Uganda
C224	9.316506506	NME2	P22392	Unlikely TB	Negative	0.96	-1.62		Female	Uganda
C224	9.777932526	HNRNPA2B1	P22626	Unlikely TB	Negative	0.96	-1.62		Female	Uganda
C224	13.5094615	CPN2	P22792	Unlikely TB	Negative	0.96	-1.62		Female	Uganda
C224	12.64438029	PROZ	P22891	Unlikely TB	Negative	0.96	-1.62		Female	Uganda
C224	9.353661312	MRC1	P22897	Unlikely TB	Negative	0.96	-1.62		Female	Uganda
C224	11.28065983	IGHV1-2	P23083	Unlikely TB	Negative	0.96	-1.62		Female	Uganda
C224	11.18064351	FBLN1	P23142	Unlikely TB	Negative	0.96	-1.62		Female	Uganda
C224	11.30667592	FBLN1	P23142-30-703	Unlikely TB	Negative	0.96	-1.62		Female	Uganda
C224	14.2551139	TCEA1	P23193	Unlikely TB	Negative	0.96	-1.62		Female	Uganda
C224	9.241486688	ITGA6	P23229	Unlikely TB	Negative	0.96	-1.62		Female	Uganda
C224	9.336661974	PPIB	P23284	Unlikely TB	Negative	0.96	-1.62		Female	Uganda
C224	8.69062563	WARS1	P23381	Unlikely TB	Negative	0.96	-1.62		Female	Uganda
C224	9.985689441	PTPRG	P23470	Unlikely TB	Negative	0.96	-1.62		Female	Uganda
C224	9.195978902	AHCY	P23526	Unlikely TB	Negative	0.96	-1.62		Female	Uganda
C224	9.74526427	CFL1	P23528	Unlikely TB	Negative	0.96	-1.62		Female	Uganda
C224	9.594854737	PRTN3	P24158	Unlikely TB	Negative	0.96	-1.62		Female	Uganda
C224	9.111356904	EEF1B2	P24534	Unlikely TB	Negative	0.96	-1.62		Female	Uganda
C224	9.122691262	TBXAS1	P24557	Unlikely TB	Negative	0.96	-1.62		Female	Uganda
C224	10.08137763	IGFBP6	P24592	Unlikely TB	Negative	0.96	-1.62		Female	Uganda
C224	9.344021321	IGFBP5	P24593	Unlikely TB	Negative	0.96	-1.62		Female	Uganda
C224	9.879190466	TNC	P24821	Unlikely TB	Negative	0.96	-1.62		Female	Uganda
C224	9.045315351	MYL9	P24844	Unlikely TB	Negative	0.96	-1.62		Female	Uganda
C224	9.509007753	AZGP1	P25311	Unlikely TB	Negative	0.96	-1.62		Female	Uganda
C224	9.274888513	ATP5F1A	P25705	Unlikely TB	Negative	0.96	-1.62		Female	Uganda
C224	9.214268649	PSMA1	P25786	Unlikely TB	Negative	0.96	-1.62		Female	Uganda
C224	9.606334146	PSMA2	P25787	Unlikely TB	Negative	0.96	-1.62		Female	Uganda
C224	9.98418376	PSMA3	P25788	Unlikely TB	Negative	0.96	-1.62		Female	Uganda
C224	9.482266465	MSN	P26038	Unlikely TB	Negative	0.96	-1.62		Female	Uganda
C224	11.4152697	S100A4	P26447	Unlikely TB	Negative	0.96	-1.62		Female	Uganda
C224	9.684421316	EEF1G	P26641	Unlikely TB	Negative	0.96	-1.62		Female	Uganda
C224	10.70354597	MST1	P26927	Unlikely TB	Negative	0.96	-1.62		Female	Uganda
C224	9.423234045	STOM	P27105	Unlikely TB	Negative	0.96	-1.62		Female	Uganda
C224	15.21180286	PON1	P27169	Unlikely TB	Negative	0.96	-1.62		Female	Uganda
C224	9.572326821	YWHAQ	P27348	Unlikely TB	Negative	0.96	-1.62		Female	Uganda
C224	9.528756218	CALR	P27797	Unlikely TB	Negative	0.96	-1.62		Female	Uganda
C224	9.542197798	CANX	P27824	Unlikely TB	Negative	0.96	-1.62		Female	Uganda
C224	10.50371323	CFP	P27918	Unlikely TB	Negative	0.96	-1.62		Female	Uganda
C224	9.663991771	PSMA5	P28066	Unlikely TB	Negative	0.96	-1.62		Female	Uganda
C224	8.61950418	PTPN6	P29350	Unlikely TB	Negative	0.96	-1.62		Female	Uganda
C224	9.645907661	TKT	P29401	Unlikely TB	Negative	0.96	-1.62		Female	Uganda
C224	12.78459577	SERPINA4	P29622	Unlikely TB	Negative	0.96	-1.62		Female	Uganda
C224	9.832719325	EEF1D	P29692	Unlikely TB	Negative	0.96	-1.62		Female	Uganda
C224	9.97484975	PRDX6	P30041	Unlikely TB	Negative	0.96	-1.62		Female	Uganda
C224	9.947126371	BLVRB	P30043	Unlikely TB	Negative	0.96	-1.62		Female	Uganda
C224	10.23578894	PRDX5	P30044	Unlikely TB	Negative	0.96	-1.62		Female	Uganda
C224	9.285465684	PRDX3	P30048	Unlikely TB	Negative	0.96	-1.62		Female	Uganda
C224	9.75610328	PEBP1	P30086	Unlikely TB	Negative	0.96	-1.62		Female	Uganda
C224	10.07255485	PDIA3	P30101	Unlikely TB	Negative	0.96	-1.62		Female	Uganda
C224	8.972627854	PPP2R1A	P30153	Unlikely TB	Negative	0.96	-1.62		Female	Uganda
C224	9.112107053	SERPINB1	P30740	Unlikely TB	Negative	0.96	-1.62		Female	Uganda
C224	9.536265885	SERPINB1	P30740-1-379	Unlikely TB	Negative	0.96	-1.62		Female	Uganda
C224	9.526540457	CPS1	P31327	Unlikely TB	Negative	0.96	-1.62		Female	Uganda
C224	9.949402751	ATIC	P31939	Unlikely TB	Negative	0.96	-1.62		Female	Uganda
C224	9.005556545	YWHAB	P31946	Unlikely TB	Negative	0.96	-1.62		Female	Uganda
C224	9.468184309	STIP1	P31948	Unlikely TB	Negative	0.96	-1.62		Female	Uganda
C224	11.88325799	PRDX2	P32119	Unlikely TB	Negative	0.96	-1.62		Female	Uganda
C224	11.0501347	CDH5	P33151	Unlikely TB	Negative	0.96	-1.62		Female	Uganda
C224	11.81964047	KIF5B	P33176	Unlikely TB	Negative	0.96	-1.62		Female	Uganda
C224	10.6307659	MAN1A1	P33908	Unlikely TB	Negative	0.96	-1.62		Female	Uganda
C224	9.190910869	HSPA4	P34932	Unlikely TB	Negative	0.96	-1.62		Female	Uganda
C224	8.844529549	PRSS3	P35030	Unlikely TB	Negative	0.96	-1.62		Female	Uganda
C224	9.531062007	PHB	P35232	Unlikely TB	Negative	0.96	-1.62		Female	Uganda
C224	9.373064918	THBS4	P35443	Unlikely TB	Negative	0.96	-1.62		Female	Uganda
C224	9.388023226	KRT9	P35527	Unlikely TB	Negative	0.96	-1.62		Female	Uganda
C224	11.63721074	SAA4	P35542	Unlikely TB	Negative	0.96	-1.62		Female	Uganda
C224	9.682023416	MYH9	P35579	Unlikely TB	Negative	0.96	-1.62		Female	Uganda
C224	9.751212916	COPB2	P35606	Unlikely TB	Negative	0.96	-1.62		Female	Uganda
C224	8.227264115	BSG	P35613	Unlikely TB	Negative	0.96	-1.62		Female	Uganda
C224	12.77458063	IGFALS	P35858	Unlikely TB	Negative	0.96	-1.62		Female	Uganda
C224	9.120294608	KRT2	P35908	Unlikely TB	Negative	0.96	-1.62		Female	Uganda
C224	17.08323253	ATP5F1C	P36542	Unlikely TB	Negative	0.96	-1.62		Female	Uganda
C224	11.32146356	SERPINF1	P36955	Unlikely TB	Negative	0.96	-1.62		Female	Uganda
C224	11.94903796	CFHR2	P36980	Unlikely TB	Negative	0.96	-1.62		Female	Uganda
C224	9.414817936	HPCAL1	P37235	Unlikely TB	Negative	0.96	-1.62		Female	Uganda
C224	9.172746099	TAGLN2	P37802	Unlikely TB	Negative	0.96	-1.62		Female	Uganda
C224	8.752874539	TALDO1	P37837	Unlikely TB	Negative	0.96	-1.62		Female	Uganda
C224	9.562801492	SNCA	P37840-1-140	Unlikely TB	Negative	0.96	-1.62		Female	Uganda
C224	10.13793828	HSPA9	P38646	Unlikely TB	Negative	0.96	-1.62		Female	Uganda
C224	9.267350614	DDOST	P39656	Unlikely TB	Negative	0.96	-1.62		Female	Uganda
C224	9.858555929	GP5	P40197	Unlikely TB	Negative	0.96	-1.62		Female	Uganda
C224	9.091093228	CCT6A	P40227	Unlikely TB	Negative	0.96	-1.62		Female	Uganda
C224	9.164306394	MDH1	P40925	Unlikely TB	Negative	0.96	-1.62		Female	Uganda
C224	9.428801839	MDH2	P40926	Unlikely TB	Negative	0.96	-1.62		Female	Uganda
C224	9.05153847	EIF2S3	P41091	Unlikely TB	Negative	0.96	-1.62		Female	Uganda
C224	8.29599578	PTGDS	P41222	Unlikely TB	Negative	0.96	-1.62		Female	Uganda
C224	8.509413287	ACTR1B	P42025	Unlikely TB	Negative	0.96	-1.62		Female	Uganda
C224	9.879477157	PRCP	P42785	Unlikely TB	Negative	0.96	-1.62		Female	Uganda
C224	10.75586356	MCAM	P43121	Unlikely TB	Negative	0.96	-1.62		Female	Uganda
C224	11.56651992	BTD	P43251	Unlikely TB	Negative	0.96	-1.62		Female	Uganda
C224	9.166782023	GPD2	P43304	Unlikely TB	Negative	0.96	-1.62		Female	Uganda
C224	12.5440728	AFM	P43652	Unlikely TB	Negative	0.96	-1.62		Female	Uganda
C224	9.601158902	AFM	P43652-22-599	Unlikely TB	Negative	0.96	-1.62		Female	Uganda
C224	9.188800101	USP5	P45974	Unlikely TB	Negative	0.96	-1.62		Female	Uganda
C224	9.252334764	CAPZA2	P47755	Unlikely TB	Negative	0.96	-1.62		Female	Uganda
C224	8.3639357	CAPZB	P47756	Unlikely TB	Negative	0.96	-1.62		Female	Uganda
C224	9.709677203	LIMS1	P48059	Unlikely TB	Negative	0.96	-1.62		Female	Uganda
C224	8.20975769	ME1	P48163	Unlikely TB	Negative	0.96	-1.62		Female	Uganda
C224	9.782169254	ARCN1	P48444	Unlikely TB	Negative	0.96	-1.62		Female	Uganda
C224	9.27337609	CCT5	P48643	Unlikely TB	Negative	0.96	-1.62		Female	Uganda
C224	11.09549775	IDH2	P48735	Unlikely TB	Negative	0.96	-1.62		Female	Uganda
C224	10.80304727	MASP1	P48740	Unlikely TB	Negative	0.96	-1.62		Female	Uganda
C224	8.864400218	CCT3	P49368	Unlikely TB	Negative	0.96	-1.62		Female	Uganda
C224	9.515102946	TUFM	P49411	Unlikely TB	Negative	0.96	-1.62		Female	Uganda
C224	8.934275393	PSMB3	P49720	Unlikely TB	Negative	0.96	-1.62		Female	Uganda
C224	9.456849305	PSMB2	P49721	Unlikely TB	Negative	0.96	-1.62		Female	Uganda
C224	9.583807012	COMP	P49747	Unlikely TB	Negative	0.96	-1.62		Female	Uganda
C224	8.578199617	TMED10	P49755	Unlikely TB	Negative	0.96	-1.62		Female	Uganda
C224	12.63799205	SELENOP	P49908	Unlikely TB	Negative	0.96	-1.62		Female	Uganda
C224	12.11917379	CAMP	P49913	Unlikely TB	Negative	0.96	-1.62		Female	Uganda
C224	9.612870716	GDI2	P50395	Unlikely TB	Negative	0.96	-1.62		Female	Uganda
C224	8.66878492	VASP	P50552	Unlikely TB	Negative	0.96	-1.62		Female	Uganda
C224	9.498701366	CCT8	P50990	Unlikely TB	Negative	0.96	-1.62		Female	Uganda
C224	8.56151224	CCT4	P50991	Unlikely TB	Negative	0.96	-1.62		Female	Uganda
C224	8.669598036	RAB5C	P51148	Unlikely TB	Negative	0.96	-1.62		Female	Uganda
C224	10.22555542	RAB7A	P51149	Unlikely TB	Negative	0.96	-1.62		Female	Uganda
C224	9.487489816	SSR4	P51571	Unlikely TB	Negative	0.96	-1.62		Female	Uganda
C224	9.15523604	ALDH3A2	P51648	Unlikely TB	Negative	0.96	-1.62		Female	Uganda
C224	14.13184865	LUM	P51884	Unlikely TB	Negative	0.96	-1.62		Female	Uganda
C224	9.203707412	LUM	P51884-19-338	Unlikely TB	Negative	0.96	-1.62		Female	Uganda
C224	9.440287875	ARHGDIA	P52565	Unlikely TB	Negative	0.96	-1.62		Female	Uganda
C224	9.337165254	CAPZA1	P52907	Unlikely TB	Negative	0.96	-1.62		Female	Uganda
C224	9.124261039	ACLY	P53396	Unlikely TB	Negative	0.96	-1.62		Female	Uganda
C224	9.651111723	COPB1	P53618	Unlikely TB	Negative	0.96	-1.62		Female	Uganda
C224	9.641885998	COPA	P53621	Unlikely TB	Negative	0.96	-1.62		Female	Uganda
C224	10.68553568	RAD23B	P54727	Unlikely TB	Negative	0.96	-1.62		Female	Uganda
C224	8.318720447	AK2	P54819	Unlikely TB	Negative	0.96	-1.62		Female	Uganda
C224	10.09824155	NAPA	P54920	Unlikely TB	Negative	0.96	-1.62		Female	Uganda
C224	8.571332584	EIF5	P55010	Unlikely TB	Negative	0.96	-1.62		Female	Uganda
C224	11.75228755	APOC4	P55056	Unlikely TB	Negative	0.96	-1.62		Female	Uganda
C224	11.53523648	PLTP	P55058	Unlikely TB	Negative	0.96	-1.62		Female	Uganda
C224	8.79040445	PLTP	P55058-18-493	Unlikely TB	Negative	0.96	-1.62		Female	Uganda
C224	9.463329653	VCP	P55072	Unlikely TB	Negative	0.96	-1.62		Female	Uganda
C224	9.351433667	NAP1L1	P55209	Unlikely TB	Negative	0.96	-1.62		Female	Uganda
C224	9.634825893	CDH13	P55290	Unlikely TB	Negative	0.96	-1.62		Female	Uganda
C224	8.900422383	NPEPPS	P55786	Unlikely TB	Negative	0.96	-1.62		Female	Uganda
C224	9.008967766	MARS1	P56192	Unlikely TB	Negative	0.96	-1.62		Female	Uganda
C224	9.301506242	ANTXR2	P58335	Unlikely TB	Negative	0.96	-1.62		Female	Uganda
C224	9.503612894	MTPN	P58546	Unlikely TB	Negative	0.96	-1.62		Female	Uganda
C224	9.706677273	MYL6	P60660	Unlikely TB	Negative	0.96	-1.62		Female	Uganda
C224	11.69043229	ACTB	P60709	Unlikely TB	Negative	0.96	-1.62		Female	Uganda
C224	8.449212565	EIF4A1	P60842	Unlikely TB	Negative	0.96	-1.62		Female	Uganda
C224	11.60961789	PSMA6	P60900	Unlikely TB	Negative	0.96	-1.62		Female	Uganda
C224	8.816967101	CDC42	P60953	Unlikely TB	Negative	0.96	-1.62		Female	Uganda
C224	9.568880557	DSTN	P60981	Unlikely TB	Negative	0.96	-1.62		Female	Uganda
C224	9.713957817	KRTDAP	P60985	Unlikely TB	Negative	0.96	-1.62		Female	Uganda
C224	9.826933638	RAB8A	P61006	Unlikely TB	Negative	0.96	-1.62		Female	Uganda
C224	8.800252073	RAB5B	P61020	Unlikely TB	Negative	0.96	-1.62		Female	Uganda
C224	10.8238756	RAB10	P61026	Unlikely TB	Negative	0.96	-1.62		Female	Uganda
C224	9.848265529	UBE2N	P61088	Unlikely TB	Negative	0.96	-1.62		Female	Uganda
C224	9.410228818	RAB14	P61106	Unlikely TB	Negative	0.96	-1.62		Female	Uganda
C224	9.81993249	ACTR3	P61158	Unlikely TB	Negative	0.96	-1.62		Female	Uganda
C224	10.4404359	ACTR2	P61160	Unlikely TB	Negative	0.96	-1.62		Female	Uganda
C224	9.29822662	ACTR1A	P61163	Unlikely TB	Negative	0.96	-1.62		Female	Uganda
C224	9.178732985	ARF3	P61204	Unlikely TB	Negative	0.96	-1.62		Female	Uganda
C224	9.678663444	RAP1B	P61224	Unlikely TB	Negative	0.96	-1.62		Female	Uganda
C224	9.503780776	RAP2B	P61225	Unlikely TB	Negative	0.96	-1.62		Female	Uganda
C224	9.194085877	HSPE1	P61604	Unlikely TB	Negative	0.96	-1.62		Female	Uganda
C224	15.12340066	LYZ	P61626-19-148	Unlikely TB	Negative	0.96	-1.62		Female	Uganda
C224	10.14135987	B2M	P61769	Unlikely TB	Negative	0.96	-1.62		Female	Uganda
C224	10.44088998	B2M	P61769-21-119	Unlikely TB	Negative	0.96	-1.62		Female	Uganda
C224	9.957152306	HNRNPK	P61978	Unlikely TB	Negative	0.96	-1.62		Female	Uganda
C224	10.06331933	YWHAG	P61981	Unlikely TB	Negative	0.96	-1.62		Female	Uganda
C224	9.281892393	YWHAE	P62258	Unlikely TB	Negative	0.96	-1.62		Female	Uganda
C224	9.280170596	RPS13	P62277	Unlikely TB	Negative	0.96	-1.62		Female	Uganda
C224	9.064139292	TMSB4X	P62328	Unlikely TB	Negative	0.96	-1.62		Female	Uganda
C224	9.383868091	PSMC6	P62333	Unlikely TB	Negative	0.96	-1.62		Female	Uganda
C224	13.91882655	RPS6	P62753	Unlikely TB	Negative	0.96	-1.62		Female	Uganda
C224	10.82452202	H4C1	P62805	Unlikely TB	Negative	0.96	-1.62		Female	Uganda
C224	8.968537069	RAB1A	P62820	Unlikely TB	Negative	0.96	-1.62		Female	Uganda
C224	8.792957314	RAN	P62826	Unlikely TB	Negative	0.96	-1.62		Female	Uganda
C224	8.532568385	GNB1	P62873	Unlikely TB	Negative	0.96	-1.62		Female	Uganda
C224	12.61064412	RPL10A	P62906	Unlikely TB	Negative	0.96	-1.62		Female	Uganda
C224	9.054254677	PPIA	P62937	Unlikely TB	Negative	0.96	-1.62		Female	Uganda
C224	9.579593276	PPIA	P62937-1-165	Unlikely TB	Negative	0.96	-1.62		Female	Uganda
C224	14.0709085	RPS27A	P62979	Unlikely TB	Negative	0.96	-1.62		Female	Uganda
C224	8.85530172	AP2B1	P63010	Unlikely TB	Negative	0.96	-1.62		Female	Uganda
C224	9.910978824	YWHAZ	P63104	Unlikely TB	Negative	0.96	-1.62		Female	Uganda
C224	8.645800223	EIF5A	P63241	Unlikely TB	Negative	0.96	-1.62		Female	Uganda
C224	9.537633879	ACTG1	P63261	Unlikely TB	Negative	0.96	-1.62		Female	Uganda
C224	9.493375398	TPM4	P67936	Unlikely TB	Negative	0.96	-1.62		Female	Uganda
C224	10.75018036	ACTC1	P68032	Unlikely TB	Negative	0.96	-1.62		Female	Uganda
C224	10.91570117	EEF1A1	P68104	Unlikely TB	Negative	0.96	-1.62		Female	Uganda
C224	10.99871317	TUBA1B	P68363	Unlikely TB	Negative	0.96	-1.62		Female	Uganda
C224	10.56147471	TUBA4A	P68366	Unlikely TB	Negative	0.96	-1.62		Female	Uganda
C224	8.912268679	TUBB4B	P68371	Unlikely TB	Negative	0.96	-1.62		Female	Uganda
C224	11.65130055	HBB	P68871	Unlikely TB	Negative	0.96	-1.62		Female	Uganda
C224	10.01288074	HBG2	P69892	Unlikely TB	Negative	0.96	-1.62		Female	Uganda
C224	11.58445475	HBA1	P69905	Unlikely TB	Negative	0.96	-1.62		Female	Uganda
C224	9.440741673	CCT2	P78371	Unlikely TB	Negative	0.96	-1.62		Female	Uganda
C224	9.672383659	GSTO1	P78417	Unlikely TB	Negative	0.96	-1.62		Female	Uganda
C224	11.91898957	GPLD1	P80108	Unlikely TB	Negative	0.96	-1.62		Female	Uganda
C224	9.7868671	S100A12	P80511	Unlikely TB	Negative	0.96	-1.62		Female	Uganda
C224	13.25367667	IGLV3-21	P80748	Unlikely TB	Negative	0.96	-1.62		Female	Uganda
C224	9.029445901	HSPG2	P98160	Unlikely TB	Negative	0.96	-1.62		Female	Uganda
C224	15.13838279	CYCS	P99999	Unlikely TB	Negative	0.96	-1.62		Female	Uganda
C224	13.96314863	Rv3404c	P9WKZ3	Unlikely TB	Negative	0.96	-1.62		Female	Uganda
C224	9.024319578	atpA	P9WPU7	Unlikely TB	Negative	0.96	-1.62		Female	Uganda
C224	9.842516224	MPP1	Q00013	Unlikely TB	Negative	0.96	-1.62		Female	Uganda
C224	9.206480741	CLTC	Q00610	Unlikely TB	Negative	0.96	-1.62		Female	Uganda
C224	9.472689873	CAP1	Q01518	Unlikely TB	Negative	0.96	-1.62		Female	Uganda
C224	10.40555305	PFKP	Q01813	Unlikely TB	Negative	0.96	-1.62		Female	Uganda
C224	9.257577558	GUCY1B1	Q02153	Unlikely TB	Negative	0.96	-1.62		Female	Uganda
C224	9.225746697	PLGLB1	Q02325	Unlikely TB	Negative	0.96	-1.62		Female	Uganda
C224	9.391518447	NUCB1	Q02818	Unlikely TB	Negative	0.96	-1.62		Female	Uganda
C224	9.763387463	CFHR3	Q02985	Unlikely TB	Negative	0.96	-1.62		Female	Uganda
C224	9.183925625	CFHR1	Q03591	Unlikely TB	Negative	0.96	-1.62		Female	Uganda
C224	12.19844932	HGFAC	Q04756	Unlikely TB	Negative	0.96	-1.62		Female	Uganda
C224	9.058245862	GLO1	Q04760	Unlikely TB	Negative	0.96	-1.62		Female	Uganda
C224	8.61348354	YWHAH	Q04917	Unlikely TB	Negative	0.96	-1.62		Female	Uganda
C224	9.423019461	PRKCD	Q05655	Unlikely TB	Negative	0.96	-1.62		Female	Uganda
C224	9.007251971	CALD1	Q05682	Unlikely TB	Negative	0.96	-1.62		Female	Uganda
C224	12.29668388	ITIH3	Q06033	Unlikely TB	Negative	0.96	-1.62		Female	Uganda
C224	9.798361419	ITIH3	Q06033-35-651	Unlikely TB	Negative	0.96	-1.62		Female	Uganda
C224	9.179512986	PSME1	Q06323	Unlikely TB	Negative	0.96	-1.62		Female	Uganda
C224	8.56802031	FMOD	Q06828	Unlikely TB	Negative	0.96	-1.62		Female	Uganda
C224	9.754942853	PRDX1	Q06830	Unlikely TB	Negative	0.96	-1.62		Female	Uganda
C224	7.849583551	KLC1	Q07866	Unlikely TB	Negative	0.96	-1.62		Female	Uganda
C224	10.22926335	LRP1	Q07954	Unlikely TB	Negative	0.96	-1.62		Female	Uganda
C224	10.59985516	LGALS3BP	Q08380	Unlikely TB	Negative	0.96	-1.62		Female	Uganda
C224	10.58852085	FGL1	Q08830	Unlikely TB	Negative	0.96	-1.62		Female	Uganda
C224	8.795208582	nrp	Q10896	Unlikely TB	Negative	0.96	-1.62		Female	Uganda
C224	10.55282052	EFEMP1	Q12805	Unlikely TB	Negative	0.96	-1.62		Female	Uganda
C224	12.84031695	EFEMP1	Q12805-18-493	Unlikely TB	Negative	0.96	-1.62		Female	Uganda
C224	11.47677185	CNTN1	Q12860	Unlikely TB	Negative	0.96	-1.62		Female	Uganda
C224	10.77790259	SPP2	Q13103	Unlikely TB	Negative	0.96	-1.62		Female	Uganda
C224	9.890026854	MMRN1	Q13201	Unlikely TB	Negative	0.96	-1.62		Female	Uganda
C224	9.74017074	SELENBP1	Q13228	Unlikely TB	Negative	0.96	-1.62		Female	Uganda
C224	10.61307149	SEMA3F	Q13275	Unlikely TB	Negative	0.96	-1.62		Female	Uganda
C224	10.56878397	ILK	Q13418	Unlikely TB	Negative	0.96	-1.62		Female	Uganda
C224	8.681794381	DCTN2	Q13561	Unlikely TB	Negative	0.96	-1.62		Female	Uganda
C224	10.01099032	IQGAP2	Q13576	Unlikely TB	Negative	0.96	-1.62		Female	Uganda
C224	9.168942297	STIM1	Q13586	Unlikely TB	Negative	0.96	-1.62		Female	Uganda
C224	8.904408494	FHL1	Q13642	Unlikely TB	Negative	0.96	-1.62		Female	Uganda
C224	12.06037703	APOF	Q13790	Unlikely TB	Negative	0.96	-1.62		Female	Uganda
C224	10.09453146	ENPP2	Q13822	Unlikely TB	Negative	0.96	-1.62		Female	Uganda
C224	8.879532818	DSG2	Q14126	Unlikely TB	Negative	0.96	-1.62		Female	Uganda
C224	10.22152689	SEPTIN6	Q14141	Unlikely TB	Negative	0.96	-1.62		Female	Uganda
C224	8.670444557	DCTN1	Q14203	Unlikely TB	Negative	0.96	-1.62		Female	Uganda
C224	9.461361888	DYNC1H1	Q14204	Unlikely TB	Negative	0.96	-1.62		Female	Uganda
C224	9.86367358	CTTN	Q14247	Unlikely TB	Negative	0.96	-1.62		Female	Uganda
C224	8.832784944	FLOT2	Q14254	Unlikely TB	Negative	0.96	-1.62		Female	Uganda
C224	8.943799105	FGL2	Q14314	Unlikely TB	Negative	0.96	-1.62		Female	Uganda
C224	9.493007372	SPARCL1	Q14515	Unlikely TB	Negative	0.96	-1.62		Female	Uganda
C224	10.90684217	HABP2	Q14520	Unlikely TB	Negative	0.96	-1.62		Female	Uganda
C224	12.1266469	ITIH4	Q14624	Unlikely TB	Negative	0.96	-1.62		Female	Uganda
C224	11.547017	ITIH4	Q14624-29-661	Unlikely TB	Negative	0.96	-1.62		Female	Uganda
C224	10.7446109	ITIH4	Q14624-689-930	Unlikely TB	Negative	0.96	-1.62		Female	Uganda
C224	9.068375854	GANAB	Q14697	Unlikely TB	Negative	0.96	-1.62		Female	Uganda
C224	10.16841095	LTBP1	Q14766	Unlikely TB	Negative	0.96	-1.62		Female	Uganda
C224	9.217230936	KPNB1	Q14974	Unlikely TB	Negative	0.96	-1.62		Female	Uganda
C224	9.074962027	SEPTIN2	Q15019	Unlikely TB	Negative	0.96	-1.62		Female	Uganda
C224	10.55008989	POSTN	Q15063	Unlikely TB	Negative	0.96	-1.62		Female	Uganda
C224	9.737319684	PDIA6	Q15084	Unlikely TB	Negative	0.96	-1.62		Female	Uganda
C224	10.31933643	PCOLCE	Q15113	Unlikely TB	Negative	0.96	-1.62		Female	Uganda
C224	10.7280222	PON3	Q15166	Unlikely TB	Negative	0.96	-1.62		Female	Uganda
C224	10.57124172	PCBP1	Q15365	Unlikely TB	Negative	0.96	-1.62		Female	Uganda
C224	9.977221955	PCBP2	Q15366	Unlikely TB	Negative	0.96	-1.62		Female	Uganda
C224	10.22162719	RSU1	Q15404	Unlikely TB	Negative	0.96	-1.62		Female	Uganda
C224	11.88846853	FCN2	Q15485	Unlikely TB	Negative	0.96	-1.62		Female	Uganda
C224	10.86966852	TGFBI	Q15582	Unlikely TB	Negative	0.96	-1.62		Female	Uganda
C224	8.919706526	MAPRE1	Q15691	Unlikely TB	Negative	0.96	-1.62		Female	Uganda
C224	7.775981677	CD226	Q15762	Unlikely TB	Negative	0.96	-1.62		Female	Uganda
C224	9.150079851	STXBP2	Q15833	Unlikely TB	Negative	0.96	-1.62		Female	Uganda
C224	9.091274507	ZYX	Q15942	Unlikely TB	Negative	0.96	-1.62		Female	Uganda
C224	9.738660595	SEPTIN7	Q16181	Unlikely TB	Negative	0.96	-1.62		Female	Uganda
C224	11.9142088	ECM1	Q16610	Unlikely TB	Negative	0.96	-1.62		Female	Uganda
C224	9.825954842	DBN1	Q16643	Unlikely TB	Negative	0.96	-1.62		Female	Uganda
C224	10.20026797	MAN2A1	Q16706	Unlikely TB	Negative	0.96	-1.62		Female	Uganda
C224	9.032283671	AOC3	Q16853	Unlikely TB	Negative	0.96	-1.62		Female	Uganda
C224	9.108775601	IMMT	Q16891	Unlikely TB	Negative	0.96	-1.62		Female	Uganda
C224	9.18882851	INF2	Q27J81	Unlikely TB	Negative	0.96	-1.62		Female	Uganda
C224	9.639535478	DDI2	Q5TDH0	Unlikely TB	Negative	0.96	-1.62		Female	Uganda
C224	15.50008384	ZFYVE26	Q68DK2	Unlikely TB	Negative	0.96	-1.62		Female	Uganda
C224	11.0703974	VASN	Q6EMK4	Unlikely TB	Negative	0.96	-1.62		Female	Uganda
C224	12.2677322	VASN	Q6EMK4-24-673	Unlikely TB	Negative	0.96	-1.62		Female	Uganda
C224	9.587553241	LAIR1	Q6GTX8	Unlikely TB	Negative	0.96	-1.62		Female	Uganda
C224	9.399824806	LAMTOR1	Q6IAA8	Unlikely TB	Negative	0.96	-1.62		Female	Uganda
C224	9.816015218	TWF2	Q6IBS0	Unlikely TB	Negative	0.96	-1.62		Female	Uganda
C224	19.34229735	FAHD1	Q6P587	Unlikely TB	Negative	0.96	-1.62		Female	Uganda
C224	10.24240999	PLXDC2	Q6UX71	Unlikely TB	Negative	0.96	-1.62		Female	Uganda
C224	11.44206913	PI16	Q6UXB8	Unlikely TB	Negative	0.96	-1.62		Female	Uganda
C224	9.704314831	CD109	Q6YHK3	Unlikely TB	Negative	0.96	-1.62		Female	Uganda
C224	10.05666108	UNC13D	Q70J99	Unlikely TB	Negative	0.96	-1.62		Female	Uganda
C224	9.945254078	TUBA1A	Q71U36	Unlikely TB	Negative	0.96	-1.62		Female	Uganda
C224	11.58257641	ADAMTS13	Q76LX8	Unlikely TB	Negative	0.96	-1.62		Female	Uganda
C224	9.616947324	DOK3	Q7L591	Unlikely TB	Negative	0.96	-1.62		Female	Uganda
C224	9.299509663	ABI3BP	Q7Z7G0	Unlikely TB	Negative	0.96	-1.62		Female	Uganda
C224	9.629689944	MEGF8	Q7Z7M0	Unlikely TB	Negative	0.96	-1.62		Female	Uganda
C224	10.54465257	SERPINA11	Q86U17	Unlikely TB	Negative	0.96	-1.62		Female	Uganda
C224	9.212489887	OAF	Q86UD1	Unlikely TB	Negative	0.96	-1.62		Female	Uganda
C224	9.707199064	FERMT3	Q86UX7	Unlikely TB	Negative	0.96	-1.62		Female	Uganda
C224	10.25528447	CD163	Q86VB7	Unlikely TB	Negative	0.96	-1.62		Female	Uganda
C224	9.453246159	CAND1	Q86VP6	Unlikely TB	Negative	0.96	-1.62		Female	Uganda
C224	10.15596639	TREML1	Q86YW5	Unlikely TB	Negative	0.96	-1.62		Female	Uganda
C224	8.603931852	LILRA3	Q8N6C8	Unlikely TB	Negative	0.96	-1.62		Female	Uganda
C224	9.269958481	GOLM1	Q8NBJ4	Unlikely TB	Negative	0.96	-1.62		Female	Uganda
C224	9.8374178	PCYOX1L	Q8NBM8	Unlikely TB	Negative	0.96	-1.62		Female	Uganda
C224	9.664048457	PCSK9	Q8NBP7	Unlikely TB	Negative	0.96	-1.62		Female	Uganda
C224	9.390682507	TXNDC5	Q8NBS9	Unlikely TB	Negative	0.96	-1.62		Female	Uganda
C224	10.54611192	ANGPTL6	Q8NI99	Unlikely TB	Negative	0.96	-1.62		Female	Uganda
C224	8.967764562	PDCD6IP	Q8WUM4	Unlikely TB	Negative	0.96	-1.62		Female	Uganda
C224	9.081171834	BRK1	Q8WUW1	Unlikely TB	Negative	0.96	-1.62		Female	Uganda
C224	8.525916631	OIT3	Q8WWZ8	Unlikely TB	Negative	0.96	-1.62		Female	Uganda
C224	9.000830601	MUC16	Q8WXI7	Unlikely TB	Negative	0.96	-1.62		Female	Uganda
C224	10.60287584	TTN	Q8WZ42	Unlikely TB	Negative	0.96	-1.62		Female	Uganda
C224	11.72246485	CFHR4	Q92496	Unlikely TB	Negative	0.96	-1.62		Female	Uganda
C224	10.82791419	PRG4	Q92954	Unlikely TB	Negative	0.96	-1.62		Female	Uganda
C224	9.229267536	ATP2A3	Q93084	Unlikely TB	Negative	0.96	-1.62		Female	Uganda
C224	8.018268459	PDLIM5	Q96HC4	Unlikely TB	Negative	0.96	-1.62		Female	Uganda
C224	11.93613206	CPB2	Q96IY4	Unlikely TB	Negative	0.96	-1.62		Female	Uganda
C224	15.83287427	CPB2	Q96IY4-23-114	Unlikely TB	Negative	0.96	-1.62		Female	Uganda
C224	10.74019476	CNDP1	Q96KN2	Unlikely TB	Negative	0.96	-1.62		Female	Uganda
C224	8.213081585	PRAP1	Q96NZ9	Unlikely TB	Negative	0.96	-1.62		Female	Uganda
C224	10.7935468	PRAP1	Q96NZ9-21-151	Unlikely TB	Negative	0.96	-1.62		Female	Uganda
C224	11.66903497	PGLYRP2	Q96PD5	Unlikely TB	Negative	0.96	-1.62		Female	Uganda
C224	17.15033679	PUS7	Q96PZ0	Unlikely TB	Negative	0.96	-1.62		Female	Uganda
C224	9.619024081	VPS35	Q96QK1	Unlikely TB	Negative	0.96	-1.62		Female	Uganda
C224	11.58739554	SCGB3A1	Q96QR1	Unlikely TB	Negative	0.96	-1.62		Female	Uganda
C224	9.272228367	CNN2	Q99439	Unlikely TB	Negative	0.96	-1.62		Female	Uganda
C224	9.396771603	PARK7	Q99497	Unlikely TB	Negative	0.96	-1.62		Female	Uganda
C224	9.530436988	PHB2	Q99623	Unlikely TB	Negative	0.96	-1.62		Female	Uganda
C224	10.33605087	OLFM1	Q99784	Unlikely TB	Negative	0.96	-1.62		Female	Uganda
C224	9.224687085	CCT7	Q99832	Unlikely TB	Negative	0.96	-1.62		Female	Uganda
C224	8.73147203	RARRES2	Q99969	Unlikely TB	Negative	0.96	-1.62		Female	Uganda
C224	9.644435593	CORO1B	Q9BR76	Unlikely TB	Negative	0.96	-1.62		Female	Uganda
C224	8.935280665	ESYT1	Q9BSJ8	Unlikely TB	Negative	0.96	-1.62		Female	Uganda
C224	9.509539042	FUCA2	Q9BTY2	Unlikely TB	Negative	0.96	-1.62		Female	Uganda
C224	9.775285785	PDCD10	Q9BUL8	Unlikely TB	Negative	0.96	-1.62		Female	Uganda
C224	11.33068718	COLEC11	Q9BWP8	Unlikely TB	Negative	0.96	-1.62		Female	Uganda
C224	9.521512615	CFHR5	Q9BXR6	Unlikely TB	Negative	0.96	-1.62		Female	Uganda
C224	12.82282304	CRNKL1	Q9BZJ0	Unlikely TB	Negative	0.96	-1.62		Female	Uganda
C224	9.397831717	RTN4R	Q9BZR6	Unlikely TB	Negative	0.96	-1.62		Female	Uganda
C224	9.543635441	TOLLIP	Q9H0E2	Unlikely TB	Negative	0.96	-1.62		Female	Uganda
C224	8.841292868	RAB1B	Q9H0U4	Unlikely TB	Negative	0.96	-1.62		Female	Uganda
C224	8.739839012	SH3BGRL3	Q9H299	Unlikely TB	Negative	0.96	-1.62		Female	Uganda
C224	9.849422849	RNPEP	Q9H4A4	Unlikely TB	Negative	0.96	-1.62		Female	Uganda
C224	12.91367594	RNPEP	Q9H4A4-2-650	Unlikely TB	Negative	0.96	-1.62		Female	Uganda
C224	10.62577289	DPEP2	Q9H4A9	Unlikely TB	Negative	0.96	-1.62		Female	Uganda
C224	9.631554255	TUBB1	Q9H4B7	Unlikely TB	Negative	0.96	-1.62		Female	Uganda
C224	8.779799855	PLEKHA4	Q9H4M7	Unlikely TB	Negative	0.96	-1.62		Female	Uganda
C224	9.387091915	EHD1	Q9H4M9	Unlikely TB	Negative	0.96	-1.62		Female	Uganda
C224	9.173583052	RGCC	Q9H4X1	Unlikely TB	Negative	0.96	-1.62		Female	Uganda
C224	9.582267421	PARVB	Q9HBI1	Unlikely TB	Negative	0.96	-1.62		Female	Uganda
C224	10.69617361	APMAP	Q9HDC9	Unlikely TB	Negative	0.96	-1.62		Female	Uganda
C224	9.01689646	VTA1	Q9NP79	Unlikely TB	Negative	0.96	-1.62		Female	Uganda
C224	11.68441315	IL1RAP	Q9NPH3	Unlikely TB	Negative	0.96	-1.62		Female	Uganda
C224	11.60006509	CRTAC1	Q9NQ79	Unlikely TB	Negative	0.96	-1.62		Female	Uganda
C224	9.311613274	RTN4	Q9NQC3	Unlikely TB	Negative	0.96	-1.62		Female	Uganda
C224	9.293066316	XPNPEP1	Q9NQW7	Unlikely TB	Negative	0.96	-1.62		Female	Uganda
C224	8.139929579	PDLIM7	Q9NR12	Unlikely TB	Negative	0.96	-1.62		Female	Uganda
C224	9.636374016	SAR1A	Q9NR31	Unlikely TB	Negative	0.96	-1.62		Female	Uganda
C224	9.009641949	ATG3	Q9NT62	Unlikely TB	Negative	0.96	-1.62		Female	Uganda
C224	8.4641299	OLA1	Q9NTK5	Unlikely TB	Negative	0.96	-1.62		Female	Uganda
C224	15.49129406	CBLN4	Q9NTU7	Unlikely TB	Negative	0.96	-1.62		Female	Uganda
C224	9.281663318	ARL8B	Q9NVJ2	Unlikely TB	Negative	0.96	-1.62		Female	Uganda
C224	9.404015594	TUBA8	Q9NY65	Unlikely TB	Negative	0.96	-1.62		Female	Uganda
C224	9.417361768	ERAP1	Q9NZ08	Unlikely TB	Negative	0.96	-1.62		Female	Uganda
C224	10.00840663	ADA2	Q9NZK5	Unlikely TB	Negative	0.96	-1.62		Female	Uganda
C224	10.57025213	C1RL	Q9NZP8	Unlikely TB	Negative	0.96	-1.62		Female	Uganda
C224	10.5670869	C1RL	Q9NZP8-36-487	Unlikely TB	Negative	0.96	-1.62		Female	Uganda
C224	9.517073725	ABRACL	Q9P1F3	Unlikely TB	Negative	0.96	-1.62		Female	Uganda
C224	9.69780633	BIN2	Q9UBW5	Unlikely TB	Negative	0.96	-1.62		Female	Uganda
C224	10.96892765	FBLN5	Q9UBX5	Unlikely TB	Negative	0.96	-1.62		Female	Uganda
C224	12.82725646	FETUB	Q9UGM5	Unlikely TB	Negative	0.96	-1.62		Female	Uganda
C224	10.92443065	PCYOX1	Q9UHG3	Unlikely TB	Negative	0.96	-1.62		Female	Uganda
C224	9.346756299	DDX20	Q9UHI6	Unlikely TB	Negative	0.96	-1.62		Female	Uganda
C224	9.206809728	DBNL	Q9UJU6	Unlikely TB	Negative	0.96	-1.62		Female	Uganda
C224	11.02227671	SERPINA10	Q9UK55	Unlikely TB	Negative	0.96	-1.62		Female	Uganda
C224	9.643182808	PSME2	Q9UL46	Unlikely TB	Negative	0.96	-1.62		Female	Uganda
C224	13.6013049	TRPC5	Q9UL62	Unlikely TB	Negative	0.96	-1.62		Female	Uganda
C224	9.742772917	HEG1	Q9ULI3	Unlikely TB	Negative	0.96	-1.62		Female	Uganda
C224	8.847628851	CORO1C	Q9ULV4	Unlikely TB	Negative	0.96	-1.62		Female	Uganda
C224	10.09057526	MINPP1	Q9UNW1	Unlikely TB	Negative	0.96	-1.62		Female	Uganda
C224	9.844482152	RUVBL2	Q9Y230	Unlikely TB	Negative	0.96	-1.62		Female	Uganda
C224	9.320215401	RUVBL1	Q9Y265	Unlikely TB	Negative	0.96	-1.62		Female	Uganda
C224	10.30466925	TLN1	Q9Y490	Unlikely TB	Negative	0.96	-1.62		Female	Uganda
C224	19.61374304	MYO5A	Q9Y4I1	Unlikely TB	Negative	0.96	-1.62		Female	Uganda
C224	12.27763265	HYOU1	Q9Y4L1	Unlikely TB	Negative	0.96	-1.62		Female	Uganda
C224	9.130823755	SUPT16H	Q9Y5B9	Unlikely TB	Negative	0.96	-1.62		Female	Uganda
C224	11.80544089	ANGPTL3	Q9Y5C1	Unlikely TB	Negative	0.96	-1.62		Female	Uganda
C224	9.350601696	COPG1	Q9Y678	Unlikely TB	Negative	0.96	-1.62		Female	Uganda
C224	9.980051072	FCGBP	Q9Y6R7	Unlikely TB	Negative	0.96	-1.62		Female	Uganda
C224	10.82403404	FCGBP	Q9Y6R7-24-5405	Unlikely TB	Negative	0.96	-1.62		Female	Uganda
C224	11.82664045	COLEC10	Q9Y6Z7	Unlikely TB	Negative	0.96	-1.62		Female	Uganda
C225	12.31005207	IGLV8-61	A0A075B6I0	Confirmed TB	Negative	-1.1	-1.81		Male	Uganda
C225	9.860238283	IGLV5-37	A0A075B6J1-20-123	Confirmed TB	Negative	-1.1	-1.81		Male	Uganda
C225	11.92948036	IGLV2-18	A0A075B6J9	Confirmed TB	Negative	-1.1	-1.81		Male	Uganda
C225	9.890003832	IGLV3-12	A0A075B6K2	Confirmed TB	Negative	-1.1	-1.81		Male	Uganda
C225	11.52836564	IGLV3-10	A0A075B6K4	Confirmed TB	Negative	-1.1	-1.81		Male	Uganda
C225	12.29685101	IGLV3-10	A0A075B6K4-20-115	Confirmed TB	Negative	-1.1	-1.81		Male	Uganda
C225	12.8048008	IGLV3-9	A0A075B6K5	Confirmed TB	Negative	-1.1	-1.81		Male	Uganda
C225	17.68167408	IGKV2-28	A0A075B6P5-20-120	Confirmed TB	Negative	-1.1	-1.81		Male	Uganda
C225	13.00959782	IGHV3-64	A0A075B6Q5	Confirmed TB	Negative	-1.1	-1.81		Male	Uganda
C225	13.07595091	IGKV2D-24	A0A075B6R9	Confirmed TB	Negative	-1.1	-1.81		Male	Uganda
C225	13.14822648	IGKV1D-17	A0A075B6S4-23-117	Confirmed TB	Negative	-1.1	-1.81		Male	Uganda
C225	11.06962648	IGKV1-27	A0A075B6S5	Confirmed TB	Negative	-1.1	-1.81		Male	Uganda
C225	16.32499211	IGKV1-37	A0A075B6S9-23-117	Confirmed TB	Negative	-1.1	-1.81		Male	Uganda
C225	9.804806262	IGKV3D-15	A0A087WSY6	Confirmed TB	Negative	-1.1	-1.81		Male	Uganda
C225	11.05972196	IGKV3D-15	A0A087WSY6-21-115	Confirmed TB	Negative	-1.1	-1.81		Male	Uganda
C225	9.3749213	IGKV2-40	A0A087WW87	Confirmed TB	Negative	-1.1	-1.81		Male	Uganda
C225	12.08903965	IGHV3-49	A0A0A0MS15	Confirmed TB	Negative	-1.1	-1.81		Male	Uganda
C225	13.27900595	IGHV3-49	A0A0A0MS15-20-119	Confirmed TB	Negative	-1.1	-1.81		Male	Uganda
C225	9.564126458	IGKV6D-21	A0A0A0MT36	Confirmed TB	Negative	-1.1	-1.81		Male	Uganda
C225	13.24778042	IGLV1-36	A0A0B4J1U3	Confirmed TB	Negative	-1.1	-1.81		Male	Uganda
C225	10.19932608	IGHV3-15	A0A0B4J1V0	Confirmed TB	Negative	-1.1	-1.81		Male	Uganda
C225	13.2593285	IGHV3-15	A0A0B4J1V0-20-119	Confirmed TB	Negative	-1.1	-1.81		Male	Uganda
C225	9.620323223	IGHV2-26	A0A0B4J1V2	Confirmed TB	Negative	-1.1	-1.81		Male	Uganda
C225	10.89186399	IGHV3-73	A0A0B4J1V6	Confirmed TB	Negative	-1.1	-1.81		Male	Uganda
C225	14.70554154	IGHV3-73	A0A0B4J1V6-20-119	Confirmed TB	Negative	-1.1	-1.81		Male	Uganda
C225	9.042631177	IGHV3-74	A0A0B4J1X5	Confirmed TB	Negative	-1.1	-1.81		Male	Uganda
C225	12.28295418	IGHV3-43	A0A0B4J1X8-20-118	Confirmed TB	Negative	-1.1	-1.81		Male	Uganda
C225	9.00423898	IGLV9-49	A0A0B4J1Y8	Confirmed TB	Negative	-1.1	-1.81		Male	Uganda
C225	9.351961259	IGLV9-49	A0A0B4J1Y8-20-123	Confirmed TB	Negative	-1.1	-1.81		Male	Uganda
C225	9.787561519	IGHV3-72	A0A0B4J1Y9	Confirmed TB	Negative	-1.1	-1.81		Male	Uganda
C225	12.70614518	IGKV1D-13	A0A0B4J2D9-23-117	Confirmed TB	Negative	-1.1	-1.81		Male	Uganda
C225	9.276757942	IGHV1-69D	A0A0B4J2H0	Confirmed TB	Negative	-1.1	-1.81		Male	Uganda
C225	11.71734253	IGKV6-21	A0A0C4DH24-20-114	Confirmed TB	Negative	-1.1	-1.81		Male	Uganda
C225	9.096316907	IGKV3D-20	A0A0C4DH25-21-116	Confirmed TB	Negative	-1.1	-1.81		Male	Uganda
C225	9.514994249	IGHV1-3	A0A0C4DH29	Confirmed TB	Negative	-1.1	-1.81		Male	Uganda
C225	10.7589508	IGHV1-18	A0A0C4DH31	Confirmed TB	Negative	-1.1	-1.81		Male	Uganda
C225	9.783579195	IGHV3-20	A0A0C4DH32-20-117	Confirmed TB	Negative	-1.1	-1.81		Male	Uganda
C225	11.4910273	IGHV1-24	A0A0C4DH33-20-117	Confirmed TB	Negative	-1.1	-1.81		Male	Uganda
C225	8.983725672	IGHV4-28	A0A0C4DH34	Confirmed TB	Negative	-1.1	-1.81		Male	Uganda
C225	13.71889049	IGHV3-35	A0A0C4DH35	Confirmed TB	Negative	-1.1	-1.81		Male	Uganda
C225	13.31255204	IGHV3-38	A0A0C4DH36	Confirmed TB	Negative	-1.1	-1.81		Male	Uganda
C225	13.99297702	IGHV5-51	A0A0C4DH38	Confirmed TB	Negative	-1.1	-1.81		Male	Uganda
C225	11.82950856	IGHV5-51	A0A0C4DH38-20-117	Confirmed TB	Negative	-1.1	-1.81		Male	Uganda
C225	12.0957365	IGHV3-66	A0A0C4DH42-20-116	Confirmed TB	Negative	-1.1	-1.81		Male	Uganda
C225	9.456159831	IGHV2-70D	A0A0C4DH43	Confirmed TB	Negative	-1.1	-1.81		Male	Uganda
C225	9.965258258	IGKV3D-7	A0A0C4DH55-24-119	Confirmed TB	Negative	-1.1	-1.81		Male	Uganda
C225	13.99073677	IGKV1-9	A0A0C4DH69-23-117	Confirmed TB	Negative	-1.1	-1.81		Male	Uganda
C225	11.50282923	IGKV1-6	A0A0C4DH72-23-117	Confirmed TB	Negative	-1.1	-1.81		Male	Uganda
C225	15.13308697	IGKV1-12	A0A0C4DH73-23-117	Confirmed TB	Negative	-1.1	-1.81		Male	Uganda
C225	9.345895547	IGHV7-4-1	A0A0J9YVY3-20-117	Confirmed TB	Negative	-1.1	-1.81		Male	Uganda
C225	13.67033254	IGHV3-64D	A0A0J9YX35	Confirmed TB	Negative	-1.1	-1.81		Male	Uganda
C225	11.94503548	IGLL5	B9A064	Confirmed TB	Negative	-1.1	-1.81		Male	Uganda
C225	9.547373701	PDLIM1	O00151	Confirmed TB	Negative	-1.1	-1.81		Male	Uganda
C225	11.11168716	MASP2	O00187	Confirmed TB	Negative	-1.1	-1.81		Male	Uganda
C225	12.66992767	MASP2	O00187-16-686	Confirmed TB	Negative	-1.1	-1.81		Male	Uganda
C225	9.544005105	RAB27B	O00194	Confirmed TB	Negative	-1.1	-1.81		Male	Uganda
C225	9.277858555	PSMD11	O00231	Confirmed TB	Negative	-1.1	-1.81		Male	Uganda
C225	8.636067585	PSMD12	O00232	Confirmed TB	Negative	-1.1	-1.81		Male	Uganda
C225	9.674612379	CLIC1	O00299	Confirmed TB	Negative	-1.1	-1.81		Male	Uganda
C225	10.53718193	QSOX1	O00391	Confirmed TB	Negative	-1.1	-1.81		Male	Uganda
C225	9.914291628	IPO5	O00410	Confirmed TB	Negative	-1.1	-1.81		Male	Uganda
C225	9.679688384	DNM1L	O00429	Confirmed TB	Negative	-1.1	-1.81		Male	Uganda
C225	9.622454309	STK25	O00506	Confirmed TB	Negative	-1.1	-1.81		Male	Uganda
C225	10.44850534	CHL1	O00533	Confirmed TB	Negative	-1.1	-1.81		Male	Uganda
C225	12.23086674	CHL1	O00533-25-1208	Confirmed TB	Negative	-1.1	-1.81		Male	Uganda
C225	10.81746359	NRP1	O14786	Confirmed TB	Negative	-1.1	-1.81		Male	Uganda
C225	11.34841348	APOL1	O14791	Confirmed TB	Negative	-1.1	-1.81		Male	Uganda
C225	9.464090659	PSMA7	O14818	Confirmed TB	Negative	-1.1	-1.81		Male	Uganda
C225	9.308243356	MYL12B	O14950	Confirmed TB	Negative	-1.1	-1.81		Male	Uganda
C225	9.374033262	XPO1	O14980	Confirmed TB	Negative	-1.1	-1.81		Male	Uganda
C225	9.177728734	ARPC1B	O15143	Confirmed TB	Negative	-1.1	-1.81		Male	Uganda
C225	14.38805648	ARPC2	O15144	Confirmed TB	Negative	-1.1	-1.81		Male	Uganda
C225	9.602624617	ARPC3	O15145	Confirmed TB	Negative	-1.1	-1.81		Male	Uganda
C225	8.915228469	ARPC5	O15511	Confirmed TB	Negative	-1.1	-1.81		Male	Uganda
C225	12.55788939	EIF4G3	O43432	Confirmed TB	Negative	-1.1	-1.81		Male	Uganda
C225	9.411171922	ACTN4	O43707	Confirmed TB	Negative	-1.1	-1.81		Male	Uganda
C225	12.07768516	CD5L	O43866	Confirmed TB	Negative	-1.1	-1.81		Male	Uganda
C225	9.559887222	CD5L	O43866-20-347	Confirmed TB	Negative	-1.1	-1.81		Male	Uganda
C225	9.756906547	PLIN3	O60664	Confirmed TB	Negative	-1.1	-1.81		Male	Uganda
C225	12.02416236	H2BC12	O60814	Confirmed TB	Negative	-1.1	-1.81		Male	Uganda
C225	12.50929146	FCGR3B	O75015	Confirmed TB	Negative	-1.1	-1.81		Male	Uganda
C225	9.388739063	FCGR3B	O75015-17-200	Confirmed TB	Negative	-1.1	-1.81		Male	Uganda
C225	9.387206892	WDR1	O75083	Confirmed TB	Negative	-1.1	-1.81		Male	Uganda
C225	12.08214995	ICOSLG	O75144	Confirmed TB	Negative	-1.1	-1.81		Male	Uganda
C225	9.814715257	CS	O75390	Confirmed TB	Negative	-1.1	-1.81		Male	Uganda
C225	9.354986001	SEC22B	O75396	Confirmed TB	Negative	-1.1	-1.81		Male	Uganda
C225	9.47886207	SKAP2	O75563	Confirmed TB	Negative	-1.1	-1.81		Male	Uganda
C225	11.98251909	FCN3	O75636	Confirmed TB	Negative	-1.1	-1.81		Male	Uganda
C225	9.400724913	ZMPSTE24	O75844	Confirmed TB	Negative	-1.1	-1.81		Male	Uganda
C225	9.255644629	IDH1	O75874	Confirmed TB	Negative	-1.1	-1.81		Male	Uganda
C225	11.02829478	ATRN	O75882	Confirmed TB	Negative	-1.1	-1.81		Male	Uganda
C225	9.344359623	ARL6IP5	O75915	Confirmed TB	Negative	-1.1	-1.81		Male	Uganda
C225	13.60937445	APOM	O95445	Confirmed TB	Negative	-1.1	-1.81		Male	Uganda
C225	12.03957841	PARN	O95453	Confirmed TB	Negative	-1.1	-1.81		Male	Uganda
C225	10.06657757	H6PD	O95479	Confirmed TB	Negative	-1.1	-1.81		Male	Uganda
C225	8.667953643	VNN1	O95497	Confirmed TB	Negative	-1.1	-1.81		Male	Uganda
C225	9.211020023	AP2A1	O95782	Confirmed TB	Negative	-1.1	-1.81		Male	Uganda
C225	9.616759707	CAVIN2	O95810	Confirmed TB	Negative	-1.1	-1.81		Male	Uganda
C225	9.752212892	LDHA	P00338	Confirmed TB	Negative	-1.1	-1.81		Male	Uganda
C225	9.573942052	ALDH1A1	P00352	Confirmed TB	Negative	-1.1	-1.81		Male	Uganda
C225	9.36989063	GLUD1	P00367	Confirmed TB	Negative	-1.1	-1.81		Male	Uganda
C225	9.242167831	CYB5R3	P00387	Confirmed TB	Negative	-1.1	-1.81		Male	Uganda
C225	12.7728182	CP	P00450	Confirmed TB	Negative	-1.1	-1.81		Male	Uganda
C225	9.470582411	CP	P00450-20-1065	Confirmed TB	Negative	-1.1	-1.81		Male	Uganda
C225	10.99508761	F13A1	P00488	Confirmed TB	Negative	-1.1	-1.81		Male	Uganda
C225	9.407817326	PNP	P00491	Confirmed TB	Negative	-1.1	-1.81		Male	Uganda
C225	10.02460469	HPRT1	P00492	Confirmed TB	Negative	-1.1	-1.81		Male	Uganda
C225	9.230655321	PGK1	P00558	Confirmed TB	Negative	-1.1	-1.81		Male	Uganda
C225	8.966880725	AK1	P00568	Confirmed TB	Negative	-1.1	-1.81		Male	Uganda
C225	12.52405017	F2	P00734	Confirmed TB	Negative	-1.1	-1.81		Male	Uganda
C225	9.037606864	F2	P00734-364-622	Confirmed TB	Negative	-1.1	-1.81		Male	Uganda
C225	9.509332317	F2	P00734-44-622	Confirmed TB	Negative	-1.1	-1.81		Male	Uganda
C225	11.80391675	C1R	P00736	Confirmed TB	Negative	-1.1	-1.81		Male	Uganda
C225	15.23970042	HP	P00738	Confirmed TB	Negative	-1.1	-1.81		Male	Uganda
C225	11.33052329	HP	P00738-162-406	Confirmed TB	Negative	-1.1	-1.81		Male	Uganda
C225	10.80134008	HP	P00738-19-406	Confirmed TB	Negative	-1.1	-1.81		Male	Uganda
C225	12.46191814	HPR	P00739	Confirmed TB	Negative	-1.1	-1.81		Male	Uganda
C225	10.98293232	F9	P00740	Confirmed TB	Negative	-1.1	-1.81		Male	Uganda
C225	11.54019913	F10	P00742	Confirmed TB	Negative	-1.1	-1.81		Male	Uganda
C225	10.32430418	CFD	P00746	Confirmed TB	Negative	-1.1	-1.81		Male	Uganda
C225	12.46027901	PLG	P00747	Confirmed TB	Negative	-1.1	-1.81		Male	Uganda
C225	9.082657174	PLG	P00747-20-810	Confirmed TB	Negative	-1.1	-1.81		Male	Uganda
C225	12.13857711	F12	P00748	Confirmed TB	Negative	-1.1	-1.81		Male	Uganda
C225	12.37614178	CFB	P00751	Confirmed TB	Negative	-1.1	-1.81		Male	Uganda
C225	9.231996904	CFB	P00751-26-764	Confirmed TB	Negative	-1.1	-1.81		Male	Uganda
C225	8.79651602	CA1	P00915	Confirmed TB	Negative	-1.1	-1.81		Male	Uganda
C225	9.358846609	CA2	P00918	Confirmed TB	Negative	-1.1	-1.81		Male	Uganda
C225	12.97201036	SERPINC1	P01008	Confirmed TB	Negative	-1.1	-1.81		Male	Uganda
C225	13.91746447	SERPINC1	P01008-33-464	Confirmed TB	Negative	-1.1	-1.81		Male	Uganda
C225	12.40589365	SERPINA1	P01009	Confirmed TB	Negative	-1.1	-1.81		Male	Uganda
C225	10.93948394	SERPINA1	P01009-25-418	Confirmed TB	Negative	-1.1	-1.81		Male	Uganda
C225	11.86517179	SERPINA1	P01009-375-418	Confirmed TB	Negative	-1.1	-1.81		Male	Uganda
C225	12.70210633	SERPINA3	P01011	Confirmed TB	Negative	-1.1	-1.81		Male	Uganda
C225	12.58096202	SERPINA3	P01011-26-423	Confirmed TB	Negative	-1.1	-1.81		Male	Uganda
C225	12.64855846	AGT	P01019	Confirmed TB	Negative	-1.1	-1.81		Male	Uganda
C225	14.01706865	A2M	P01023	Confirmed TB	Negative	-1.1	-1.81		Male	Uganda
C225	11.77715631	A2M	P01023-24-1474	Confirmed TB	Negative	-1.1	-1.81		Male	Uganda
C225	13.20201607	C3	P01024	Confirmed TB	Negative	-1.1	-1.81		Male	Uganda
C225	10.85216101	C3	P01024-23-1663	Confirmed TB	Negative	-1.1	-1.81		Male	Uganda
C225	12.44202069	C5	P01031	Confirmed TB	Negative	-1.1	-1.81		Male	Uganda
C225	9.184232957	TIMP1	P01033-24-207	Confirmed TB	Negative	-1.1	-1.81		Male	Uganda
C225	10.0294099	CST3	P01034	Confirmed TB	Negative	-1.1	-1.81		Male	Uganda
C225	13.05051326	KNG1	P01042	Confirmed TB	Negative	-1.1	-1.81		Male	Uganda
C225	8.972966735	TGFB1	P01137	Confirmed TB	Negative	-1.1	-1.81		Male	Uganda
C225	9.309127133	IGF2	P01344	Confirmed TB	Negative	-1.1	-1.81		Male	Uganda
C225	9.540960026	IGF2	P01344-25-91	Confirmed TB	Negative	-1.1	-1.81		Male	Uganda
C225	14.24984879	JCHAIN	P01591	Confirmed TB	Negative	-1.1	-1.81		Male	Uganda
C225	9.301401427	JCHAIN	P01591-23-159	Confirmed TB	Negative	-1.1	-1.81		Male	Uganda
C225	11.82802718	IGKV1D-33	P01593	Confirmed TB	Negative	-1.1	-1.81		Male	Uganda
C225	16.77515536	IGKV1D-33	P01593-23-117	Confirmed TB	Negative	-1.1	-1.81		Male	Uganda
C225	13.00720278	IGKV1-39	P01597	Confirmed TB	Negative	-1.1	-1.81		Male	Uganda
C225	11.23854982	IGKV1-17	P01599	Confirmed TB	Negative	-1.1	-1.81		Male	Uganda
C225	10.27040971	IGKV1-5	P01602	Confirmed TB	Negative	-1.1	-1.81		Male	Uganda
C225	12.55936949	IGKV1-5	P01602-23-117	Confirmed TB	Negative	-1.1	-1.81		Male	Uganda
C225	11.4674098	IGKV3-20	P01619	Confirmed TB	Negative	-1.1	-1.81		Male	Uganda
C225	16.34229729	IGKV3-20	P01619-21-116	Confirmed TB	Negative	-1.1	-1.81		Male	Uganda
C225	12.6594437	IGLV1-47	P01700	Confirmed TB	Negative	-1.1	-1.81		Male	Uganda
C225	14.10062986	IGLV1-47	P01700-20-117	Confirmed TB	Negative	-1.1	-1.81		Male	Uganda
C225	12.10698577	IGLV1-51	P01701	Confirmed TB	Negative	-1.1	-1.81		Male	Uganda
C225	16.59986464	IGLV1-51	P01701-20-117	Confirmed TB	Negative	-1.1	-1.81		Male	Uganda
C225	15.61169005	IGLV1-40	P01703-20-118	Confirmed TB	Negative	-1.1	-1.81		Male	Uganda
C225	10.90101199	IGLV2-14	P01704	Confirmed TB	Negative	-1.1	-1.81		Male	Uganda
C225	9.205485802	IGLV3-19	P01714	Confirmed TB	Negative	-1.1	-1.81		Male	Uganda
C225	15.09735507	IGLV3-19	P01714-21-112	Confirmed TB	Negative	-1.1	-1.81		Male	Uganda
C225	11.85279747	IGLV3-25	P01717	Confirmed TB	Negative	-1.1	-1.81		Male	Uganda
C225	15.09514169	IGLV3-27	P01718-21-113	Confirmed TB	Negative	-1.1	-1.81		Male	Uganda
C225	12.00879464	IGLV6-57	P01721-20-117	Confirmed TB	Negative	-1.1	-1.81		Male	Uganda
C225	13.5052408	IGHV1-69	P01742	Confirmed TB	Negative	-1.1	-1.81		Male	Uganda
C225	14.81714182	IGHV1-46	P01743	Confirmed TB	Negative	-1.1	-1.81		Male	Uganda
C225	9.492014823	IGHV3-11	P01762-20-117	Confirmed TB	Negative	-1.1	-1.81		Male	Uganda
C225	10.07272868	IGHV3-23	P01764	Confirmed TB	Negative	-1.1	-1.81		Male	Uganda
C225	15.07379793	IGHV3-23	P01764-20-117	Confirmed TB	Negative	-1.1	-1.81		Male	Uganda
C225	10.11455665	IGHV3-13	P01766	Confirmed TB	Negative	-1.1	-1.81		Male	Uganda
C225	15.01856299	IGHV3-53	P01767-20-116	Confirmed TB	Negative	-1.1	-1.81		Male	Uganda
C225	9.036373685	IGHV3-30	P01768-20-117	Confirmed TB	Negative	-1.1	-1.81		Male	Uganda
C225	16.2617702	IGHV3-33	P01772	Confirmed TB	Negative	-1.1	-1.81		Male	Uganda
C225	9.457178888	IGHV3-7	P01780	Confirmed TB	Negative	-1.1	-1.81		Male	Uganda
C225	8.490814054	IGHV3-7	P01780-20-117	Confirmed TB	Negative	-1.1	-1.81		Male	Uganda
C225	11.87583469	IGHV3-9	P01782	Confirmed TB	Negative	-1.1	-1.81		Male	Uganda
C225	9.933025163	IGHV2-5	P01817	Confirmed TB	Negative	-1.1	-1.81		Male	Uganda
C225	11.14113657	IGHV4-39	P01824	Confirmed TB	Negative	-1.1	-1.81		Male	Uganda
C225	8.801290056	IGHV4-39	P01824-27-125	Confirmed TB	Negative	-1.1	-1.81		Male	Uganda
C225	10.39680593	PIGR	P01833	Confirmed TB	Negative	-1.1	-1.81		Male	Uganda
C225	11.36571306	PIGR	P01833-19-764	Confirmed TB	Negative	-1.1	-1.81		Male	Uganda
C225	13.09318944	IGKC	P01834	Confirmed TB	Negative	-1.1	-1.81		Male	Uganda
C225	9.429607734	IGHE	P01854	Confirmed TB	Negative	-1.1	-1.81		Male	Uganda
C225	13.11654021	IGHG1	P01857	Confirmed TB	Negative	-1.1	-1.81		Male	Uganda
C225	10.71945229	IGHG1	P01857-1-330	Confirmed TB	Negative	-1.1	-1.81		Male	Uganda
C225	12.65104969	IGHG2	P01859	Confirmed TB	Negative	-1.1	-1.81		Male	Uganda
C225	12.44482322	IGHG3	P01860	Confirmed TB	Negative	-1.1	-1.81		Male	Uganda
C225	12.54949453	IGHG4	P01861	Confirmed TB	Negative	-1.1	-1.81		Male	Uganda
C225	14.18725711	IGHM	P01871	Confirmed TB	Negative	-1.1	-1.81		Male	Uganda
C225	10.95566739	IGHM	P01871-1-453	Confirmed TB	Negative	-1.1	-1.81		Male	Uganda
C225	13.97127586	IGHA1	P01876	Confirmed TB	Negative	-1.1	-1.81		Male	Uganda
C225	11.55436911	IGHA1	P01876-1-353	Confirmed TB	Negative	-1.1	-1.81		Male	Uganda
C225	11.1514252	IGHA2	P01877	Confirmed TB	Negative	-1.1	-1.81		Male	Uganda
C225	17.33955152	IGHA2	P01877-1-340	Confirmed TB	Negative	-1.1	-1.81		Male	Uganda
C225	12.46865074	IGHD	P01880	Confirmed TB	Negative	-1.1	-1.81		Male	Uganda
C225	9.82853862	IGHD	P01880-1-384	Confirmed TB	Negative	-1.1	-1.81		Male	Uganda
C225	11.00489547	HLA-B	P01889	Confirmed TB	Negative	-1.1	-1.81		Male	Uganda
C225	9.104362032	HBE1	P02100	Confirmed TB	Negative	-1.1	-1.81		Male	Uganda
C225	10.01518043	COL1A1	P02452	Confirmed TB	Negative	-1.1	-1.81		Male	Uganda
C225	11.60923218	COL1A1	P02452-1219-1464	Confirmed TB	Negative	-1.1	-1.81		Male	Uganda
C225	9.53930453	KRT14	P02533	Confirmed TB	Negative	-1.1	-1.81		Male	Uganda
C225	9.190042275	KRT6A	P02538	Confirmed TB	Negative	-1.1	-1.81		Male	Uganda
C225	9.540848157	SPTA1	P02549	Confirmed TB	Negative	-1.1	-1.81		Male	Uganda
C225	14.51265166	APOA1	P02647	Confirmed TB	Negative	-1.1	-1.81		Male	Uganda
C225	11.90208935	APOA1	P02647-25-266	Confirmed TB	Negative	-1.1	-1.81		Male	Uganda
C225	13.93800025	APOE	P02649	Confirmed TB	Negative	-1.1	-1.81		Male	Uganda
C225	12.49234735	APOA2	P02652	Confirmed TB	Negative	-1.1	-1.81		Male	Uganda
C225	13.07450363	APOC1	P02654	Confirmed TB	Negative	-1.1	-1.81		Male	Uganda
C225	14.29045295	APOC1	P02654-29-83	Confirmed TB	Negative	-1.1	-1.81		Male	Uganda
C225	12.84419678	APOC2	P02655	Confirmed TB	Negative	-1.1	-1.81		Male	Uganda
C225	8.666184015	APOC2	P02655-23-101	Confirmed TB	Negative	-1.1	-1.81		Male	Uganda
C225	15.29954685	APOC2	P02655-29-101	Confirmed TB	Negative	-1.1	-1.81		Male	Uganda
C225	11.36783975	APOC3	P02656	Confirmed TB	Negative	-1.1	-1.81		Male	Uganda
C225	12.35571546	APOC3	P02656-21-99	Confirmed TB	Negative	-1.1	-1.81		Male	Uganda
C225	12.47116855	FGA	P02671	Confirmed TB	Negative	-1.1	-1.81		Male	Uganda
C225	13.49064812	FGA	P02671-20-35	Confirmed TB	Negative	-1.1	-1.81		Male	Uganda
C225	13.18716908	FGB	P02675	Confirmed TB	Negative	-1.1	-1.81		Male	Uganda
C225	15.96914809	FGB	P02675-31-44	Confirmed TB	Negative	-1.1	-1.81		Male	Uganda
C225	13.85233285	FGG	P02679	Confirmed TB	Negative	-1.1	-1.81		Male	Uganda
C225	9.585201447	FGG	P02679-27-453	Confirmed TB	Negative	-1.1	-1.81		Male	Uganda
C225	9.822084788	SLC4A1	P02730	Confirmed TB	Negative	-1.1	-1.81		Male	Uganda
C225	11.41661108	CRP	P02741	Confirmed TB	Negative	-1.1	-1.81		Male	Uganda
C225	12.06271249	APCS	P02743	Confirmed TB	Negative	-1.1	-1.81		Male	Uganda
C225	10.63206093	C1QA	P02745	Confirmed TB	Negative	-1.1	-1.81		Male	Uganda
C225	13.11023353	C1QB	P02746	Confirmed TB	Negative	-1.1	-1.81		Male	Uganda
C225	13.17114494	C1QC	P02747	Confirmed TB	Negative	-1.1	-1.81		Male	Uganda
C225	11.50677341	C9	P02748	Confirmed TB	Negative	-1.1	-1.81		Male	Uganda
C225	13.31044082	APOH	P02749	Confirmed TB	Negative	-1.1	-1.81		Male	Uganda
C225	12.90645563	LRG1	P02750	Confirmed TB	Negative	-1.1	-1.81		Male	Uganda
C225	9.677872061	LRG1	P02750-36-347	Confirmed TB	Negative	-1.1	-1.81		Male	Uganda
C225	12.53623325	FN1	P02751	Confirmed TB	Negative	-1.1	-1.81		Male	Uganda
C225	12.63127748	RBP4	P02753	Confirmed TB	Negative	-1.1	-1.81		Male	Uganda
C225	12.98220971	AMBP	P02760	Confirmed TB	Negative	-1.1	-1.81		Male	Uganda
C225	9.043662168	AMBP	P02760-206-352	Confirmed TB	Negative	-1.1	-1.81		Male	Uganda
C225	12.686664	ORM1	P02763	Confirmed TB	Negative	-1.1	-1.81		Male	Uganda
C225	11.75125697	AHSG	P02765	Confirmed TB	Negative	-1.1	-1.81		Male	Uganda
C225	12.71702706	TTR	P02766	Confirmed TB	Negative	-1.1	-1.81		Male	Uganda
C225	13.76945903	ALB	P02768	Confirmed TB	Negative	-1.1	-1.81		Male	Uganda
C225	11.30876133	ALB	P02768-25-609	Confirmed TB	Negative	-1.1	-1.81		Male	Uganda
C225	12.8044113	GC	P02774	Confirmed TB	Negative	-1.1	-1.81		Male	Uganda
C225	11.90620856	PPBP	P02775	Confirmed TB	Negative	-1.1	-1.81		Male	Uganda
C225	12.63722798	PPBP	P02775-35-128	Confirmed TB	Negative	-1.1	-1.81		Male	Uganda
C225	12.04820759	PF4	P02776	Confirmed TB	Negative	-1.1	-1.81		Male	Uganda
C225	10.85020572	TFRC	P02786	Confirmed TB	Negative	-1.1	-1.81		Male	Uganda
C225	14.17771569	TF	P02787	Confirmed TB	Negative	-1.1	-1.81		Male	Uganda
C225	11.37461467	TF	P02787-20-698	Confirmed TB	Negative	-1.1	-1.81		Male	Uganda
C225	9.653430322	LTF	P02788	Confirmed TB	Negative	-1.1	-1.81		Male	Uganda
C225	10.81570766	LTF	P02788-20-710	Confirmed TB	Negative	-1.1	-1.81		Male	Uganda
C225	13.84228561	HPX	P02790	Confirmed TB	Negative	-1.1	-1.81		Male	Uganda
C225	9.227495629	HPX	P02790-24-462	Confirmed TB	Negative	-1.1	-1.81		Male	Uganda
C225	9.135983157	ANG	P03950	Confirmed TB	Negative	-1.1	-1.81		Male	Uganda
C225	11.40748504	F11	P03951	Confirmed TB	Negative	-1.1	-1.81		Male	Uganda
C225	12.4948522	KLKB1	P03952	Confirmed TB	Negative	-1.1	-1.81		Male	Uganda
C225	14.78203724	KLKB1	P03952-20-390	Confirmed TB	Negative	-1.1	-1.81		Male	Uganda
C225	12.96944962	C4BPA	P04003	Confirmed TB	Negative	-1.1	-1.81		Male	Uganda
C225	13.76113777	VTN	P04004	Confirmed TB	Negative	-1.1	-1.81		Male	Uganda
C225	9.719439452	CAT	P04040	Confirmed TB	Negative	-1.1	-1.81		Male	Uganda
C225	11.31725862	FUCA1	P04066	Confirmed TB	Negative	-1.1	-1.81		Male	Uganda
C225	10.83658403	PROC	P04070	Confirmed TB	Negative	-1.1	-1.81		Male	Uganda
C225	10.13893076	ALDOA	P04075	Confirmed TB	Negative	-1.1	-1.81		Male	Uganda
C225	9.159350323	ANXA1	P04083	Confirmed TB	Negative	-1.1	-1.81		Male	Uganda
C225	11.80476735	APOB	P04114	Confirmed TB	Negative	-1.1	-1.81		Male	Uganda
C225	11.10378092	APOB	P04114-28-4563	Confirmed TB	Negative	-1.1	-1.81		Male	Uganda
C225	11.5189708	LCAT	P04180	Confirmed TB	Negative	-1.1	-1.81		Male	Uganda
C225	13.12212862	HRG	P04196	Confirmed TB	Negative	-1.1	-1.81		Male	Uganda
C225	8.896402905	HRG	P04196-19-525	Confirmed TB	Negative	-1.1	-1.81		Male	Uganda
C225	13.630437	A1BG	P04217	Confirmed TB	Negative	-1.1	-1.81		Male	Uganda
C225	10.83346667	A1BG	P04217-22-495	Confirmed TB	Negative	-1.1	-1.81		Male	Uganda
C225	10.80716388	KRT1	P04264	Confirmed TB	Negative	-1.1	-1.81		Male	Uganda
C225	9.93317467	VWF	P04275	Confirmed TB	Negative	-1.1	-1.81		Male	Uganda
C225	12.41003996	SHBG	P04278	Confirmed TB	Negative	-1.1	-1.81		Male	Uganda
C225	9.784998921	GAPDH	P04406	Confirmed TB	Negative	-1.1	-1.81		Male	Uganda
C225	11.19419468	IGKV1-16	P04430	Confirmed TB	Negative	-1.1	-1.81		Male	Uganda
C225	14.22738176	IGKV3-11	P04433	Confirmed TB	Negative	-1.1	-1.81		Male	Uganda
C225	17.09683607	IGKV3-11	P04433-21-115	Confirmed TB	Negative	-1.1	-1.81		Male	Uganda
C225	9.031659252	HLA-A	P04439	Confirmed TB	Negative	-1.1	-1.81		Male	Uganda
C225	8.881675689	CAPNS1	P04632	Confirmed TB	Negative	-1.1	-1.81		Male	Uganda
C225	9.462254368	HSPB1	P04792	Confirmed TB	Negative	-1.1	-1.81		Male	Uganda
C225	9.757797317	RPN1	P04843	Confirmed TB	Negative	-1.1	-1.81		Male	Uganda
C225	9.101702741	RPN2	P04844	Confirmed TB	Negative	-1.1	-1.81		Male	Uganda
C225	9.739032859	GNAI2	P04899	Confirmed TB	Negative	-1.1	-1.81		Male	Uganda
C225	10.91192763	ALDOB	P05062	Confirmed TB	Negative	-1.1	-1.81		Male	Uganda
C225	9.124516534	APP	P05067	Confirmed TB	Negative	-1.1	-1.81		Male	Uganda
C225	12.91469744	APOD	P05090	Confirmed TB	Negative	-1.1	-1.81		Male	Uganda
C225	12.12436871	APOD	P05090-21-189	Confirmed TB	Negative	-1.1	-1.81		Male	Uganda
C225	9.635552656	ITGB3	P05106	Confirmed TB	Negative	-1.1	-1.81		Male	Uganda
C225	9.515263936	S100A8	P05109	Confirmed TB	Negative	-1.1	-1.81		Male	Uganda
C225	12.15311608	SERPINA5	P05154	Confirmed TB	Negative	-1.1	-1.81		Male	Uganda
C225	12.92032136	SERPING1	P05155	Confirmed TB	Negative	-1.1	-1.81		Male	Uganda
C225	9.531784287	SERPING1	P05155-23-500	Confirmed TB	Negative	-1.1	-1.81		Male	Uganda
C225	12.30208297	CFI	P05156	Confirmed TB	Negative	-1.1	-1.81		Male	Uganda
C225	11.31689038	F13B	P05160	Confirmed TB	Negative	-1.1	-1.81		Male	Uganda
C225	9.999586534	MPO	P05164	Confirmed TB	Negative	-1.1	-1.81		Male	Uganda
C225	10.00290868	ICAM1	P05362	Confirmed TB	Negative	-1.1	-1.81		Male	Uganda
C225	9.268991057	RPLP0	P05388	Confirmed TB	Negative	-1.1	-1.81		Male	Uganda
C225	11.54294277	CLEC3B	P05452	Confirmed TB	Negative	-1.1	-1.81		Male	Uganda
C225	13.23562064	CLEC3B	P05452-22-202	Confirmed TB	Negative	-1.1	-1.81		Male	Uganda
C225	11.75848488	SERPINA7	P05543	Confirmed TB	Negative	-1.1	-1.81		Male	Uganda
C225	13.09944626	SERPIND1	P05546	Confirmed TB	Negative	-1.1	-1.81		Male	Uganda
C225	9.616113834	ITGB1	P05556	Confirmed TB	Negative	-1.1	-1.81		Male	Uganda
C225	12.01923468	BCHE	P06276	Confirmed TB	Negative	-1.1	-1.81		Male	Uganda
C225	10.80496556	IGKV4-1	P06312	Confirmed TB	Negative	-1.1	-1.81		Male	Uganda
C225	15.06378341	IGKV4-1	P06312-21-121	Confirmed TB	Negative	-1.1	-1.81		Male	Uganda
C225	13.15785253	IGHV4-34	P06331	Confirmed TB	Negative	-1.1	-1.81		Male	Uganda
C225	11.51109805	GSN	P06396	Confirmed TB	Negative	-1.1	-1.81		Male	Uganda
C225	17.72832525	GSN	P06396-28-782	Confirmed TB	Negative	-1.1	-1.81		Male	Uganda
C225	9.616278273	PTMA	P06454	Confirmed TB	Negative	-1.1	-1.81		Male	Uganda
C225	9.386891931	ATP5F1B	P06576	Confirmed TB	Negative	-1.1	-1.81		Male	Uganda
C225	12.37395312	C2	P06681	Confirmed TB	Negative	-1.1	-1.81		Male	Uganda
C225	9.298907355	S100A9	P06702	Confirmed TB	Negative	-1.1	-1.81		Male	Uganda
C225	12.8092656	APOA4	P06727	Confirmed TB	Negative	-1.1	-1.81		Male	Uganda
C225	8.750478143	APOA4	P06727-21-396	Confirmed TB	Negative	-1.1	-1.81		Male	Uganda
C225	9.741670467	ENO1	P06733	Confirmed TB	Negative	-1.1	-1.81		Male	Uganda
C225	9.764182427	PYGL	P06737	Confirmed TB	Negative	-1.1	-1.81		Male	Uganda
C225	14.27014181	NPM1	P06748	Confirmed TB	Negative	-1.1	-1.81		Male	Uganda
C225	9.252776231	TPM3	P06753	Confirmed TB	Negative	-1.1	-1.81		Male	Uganda
C225	9.915458842	LDHB	P07195	Confirmed TB	Negative	-1.1	-1.81		Male	Uganda
C225	11.78623398	PROS1	P07225	Confirmed TB	Negative	-1.1	-1.81		Male	Uganda
C225	10.00930347	P4HB	P07237	Confirmed TB	Negative	-1.1	-1.81		Male	Uganda
C225	10.22342021	CSF1R	P07333	Confirmed TB	Negative	-1.1	-1.81		Male	Uganda
C225	11.57423716	C8A	P07357	Confirmed TB	Negative	-1.1	-1.81		Male	Uganda
C225	12.36875931	C8B	P07358	Confirmed TB	Negative	-1.1	-1.81		Male	Uganda
C225	10.5490622	GP1BA	P07359	Confirmed TB	Negative	-1.1	-1.81		Male	Uganda
C225	12.36805707	C8G	P07360	Confirmed TB	Negative	-1.1	-1.81		Male	Uganda
C225	9.769433092	CAPN1	P07384	Confirmed TB	Negative	-1.1	-1.81		Male	Uganda
C225	9.570922668	TUBB	P07437	Confirmed TB	Negative	-1.1	-1.81		Male	Uganda
C225	10.61555724	PFN1	P07737	Confirmed TB	Negative	-1.1	-1.81		Male	Uganda
C225	9.983158197	BPGM	P07738	Confirmed TB	Negative	-1.1	-1.81		Male	Uganda
C225	14.57563524	EPRS1	P07814	Confirmed TB	Negative	-1.1	-1.81		Male	Uganda
C225	9.728178588	HSP90AA1	P07900	Confirmed TB	Negative	-1.1	-1.81		Male	Uganda
C225	9.630947158	HNRNPC	P07910	Confirmed TB	Negative	-1.1	-1.81		Male	Uganda
C225	10.12582136	TPM2	P07951	Confirmed TB	Negative	-1.1	-1.81		Male	Uganda
C225	9.352704129	SFTPB	P07988	Confirmed TB	Negative	-1.1	-1.81		Male	Uganda
C225	11.39692517	THBS1	P07996	Confirmed TB	Negative	-1.1	-1.81		Male	Uganda
C225	9.710518097	THBS1	P07996-19-1170	Confirmed TB	Negative	-1.1	-1.81		Male	Uganda
C225	16.50865831	ANXA6	P08133	Confirmed TB	Negative	-1.1	-1.81		Male	Uganda
C225	9.174953972	RHOC	P08134	Confirmed TB	Negative	-1.1	-1.81		Male	Uganda
C225	14.693233	SERPINA6	P08185	Confirmed TB	Negative	-1.1	-1.81		Male	Uganda
C225	9.676619572	SLC3A2	P08195	Confirmed TB	Negative	-1.1	-1.81		Male	Uganda
C225	9.00342039	HSP90AB1	P08238	Confirmed TB	Negative	-1.1	-1.81		Male	Uganda
C225	10.33600112	HSP90AB1	P08238-2-724	Confirmed TB	Negative	-1.1	-1.81		Male	Uganda
C225	10.95462766	MMP2	P08253	Confirmed TB	Negative	-1.1	-1.81		Male	Uganda
C225	10.72765118	SOD3	P08294	Confirmed TB	Negative	-1.1	-1.81		Male	Uganda
C225	11.99185536	MGP	P08493	Confirmed TB	Negative	-1.1	-1.81		Male	Uganda
C225	9.535827302	ITGA2B	P08514	Confirmed TB	Negative	-1.1	-1.81		Male	Uganda
C225	10.32676279	LPA	P08519	Confirmed TB	Negative	-1.1	-1.81		Male	Uganda
C225	9.154049816	PLEK	P08567	Confirmed TB	Negative	-1.1	-1.81		Male	Uganda
C225	12.56170289	CD14	P08571	Confirmed TB	Negative	-1.1	-1.81		Male	Uganda
C225	10.11071704	CD14	P08571-20-367	Confirmed TB	Negative	-1.1	-1.81		Male	Uganda
C225	9.227480461	MYL3	P08590	Confirmed TB	Negative	-1.1	-1.81		Male	Uganda
C225	13.34923077	CFH	P08603	Confirmed TB	Negative	-1.1	-1.81		Male	Uganda
C225	9.524048103	FCGR3A	P08637	Confirmed TB	Negative	-1.1	-1.81		Male	Uganda
C225	12.3254352	FCGR3A	P08637-17-254	Confirmed TB	Negative	-1.1	-1.81		Male	Uganda
C225	9.039287181	VIM	P08670	Confirmed TB	Negative	-1.1	-1.81		Male	Uganda
C225	13.42807795	SERPINF2	P08697	Confirmed TB	Negative	-1.1	-1.81		Male	Uganda
C225	16.8565365	SERPINF2	P08697-40-491	Confirmed TB	Negative	-1.1	-1.81		Male	Uganda
C225	9.459226607	F7	P08709	Confirmed TB	Negative	-1.1	-1.81		Male	Uganda
C225	9.489300444	KRT16	P08779	Confirmed TB	Negative	-1.1	-1.81		Male	Uganda
C225	10.50051266	IGFBP1	P08833	Confirmed TB	Negative	-1.1	-1.81		Male	Uganda
C225	9.395183885	DBH	P09172	Confirmed TB	Negative	-1.1	-1.81		Male	Uganda
C225	9.519028136	GSTP1	P09211	Confirmed TB	Negative	-1.1	-1.81		Male	Uganda
C225	8.856877598	LGALS1	P09382	Confirmed TB	Negative	-1.1	-1.81		Male	Uganda
C225	9.656879395	SPARC	P09486	Confirmed TB	Negative	-1.1	-1.81		Male	Uganda
C225	9.54122229	TPM1	P09493	Confirmed TB	Negative	-1.1	-1.81		Male	Uganda
C225	12.59045692	C1S	P09871	Confirmed TB	Negative	-1.1	-1.81		Male	Uganda
C225	9.610077186	LTA4H	P09960	Confirmed TB	Negative	-1.1	-1.81		Male	Uganda
C225	13.94483239	C4A	P0C0L4	Confirmed TB	Negative	-1.1	-1.81		Male	Uganda
C225	12.62087282	C4B	P0C0L5	Confirmed TB	Negative	-1.1	-1.81		Male	Uganda
C225	9.480062316	C4B	P0C0L5-757-1446	Confirmed TB	Negative	-1.1	-1.81		Male	Uganda
C225	9.095716754	SAA1	P0DJI8	Confirmed TB	Negative	-1.1	-1.81		Male	Uganda
C225	9.82233869	SAA2	P0DJI9	Confirmed TB	Negative	-1.1	-1.81		Male	Uganda
C225	9.424101066	SAA2	P0DJI9-19-122	Confirmed TB	Negative	-1.1	-1.81		Male	Uganda
C225	9.566079918	HSPA1A	P0DMV8	Confirmed TB	Negative	-1.1	-1.81		Male	Uganda
C225	8.907397815	HSPA1A	P0DMV8-2-641	Confirmed TB	Negative	-1.1	-1.81		Male	Uganda
C225	12.13346808	IGLC2	P0DOY2	Confirmed TB	Negative	-1.1	-1.81		Male	Uganda
C225	19.58051863	IGLC2	P0DOY2-1-106	Confirmed TB	Negative	-1.1	-1.81		Male	Uganda
C225	9.283567737	IGLC3	P0DOY3	Confirmed TB	Negative	-1.1	-1.81		Male	Uganda
C225	9.895903487	IGHV1-8	P0DP01	Confirmed TB	Negative	-1.1	-1.81		Male	Uganda
C225	14.21340249	IGHV4-38-2	P0DP08-20-117	Confirmed TB	Negative	-1.1	-1.81		Male	Uganda
C225	9.540490994	CALM1	P0DP23	Confirmed TB	Negative	-1.1	-1.81		Male	Uganda
C225	13.42434094	IGHV3-38-3	P0DTE1	Confirmed TB	Negative	-1.1	-1.81		Male	Uganda
C225	12.32007064	SRGN	P10124	Confirmed TB	Negative	-1.1	-1.81		Male	Uganda
C225	9.580947183	TXN	P10599	Confirmed TB	Negative	-1.1	-1.81		Male	Uganda
C225	9.292648836	TXN	P10599-2-105	Confirmed TB	Negative	-1.1	-1.81		Male	Uganda
C225	10.48088241	CTSA	P10619	Confirmed TB	Negative	-1.1	-1.81		Male	Uganda
C225	11.2556707	C7	P10643	Confirmed TB	Negative	-1.1	-1.81		Male	Uganda
C225	9.399920298	PRKAR1A	P10644	Confirmed TB	Negative	-1.1	-1.81		Male	Uganda
C225	10.00091564	KIT	P10721	Confirmed TB	Negative	-1.1	-1.81		Male	Uganda
C225	9.435453496	HSPD1	P10809	Confirmed TB	Negative	-1.1	-1.81		Male	Uganda
C225	14.15213783	CLU	P10909	Confirmed TB	Negative	-1.1	-1.81		Male	Uganda
C225	11.349278	CLU	P10909-23-449	Confirmed TB	Negative	-1.1	-1.81		Male	Uganda
C225	10.75628604	HSPA5	P11021	Confirmed TB	Negative	-1.1	-1.81		Male	Uganda
C225	9.478385598	HSPA8	P11142	Confirmed TB	Negative	-1.1	-1.81		Male	Uganda
C225	9.955477848	SLC2A1	P11166	Confirmed TB	Negative	-1.1	-1.81		Male	Uganda
C225	9.352867779	SLC2A3	P11169	Confirmed TB	Negative	-1.1	-1.81		Male	Uganda
C225	8.985249898	EPB41	P11171	Confirmed TB	Negative	-1.1	-1.81		Male	Uganda
C225	11.25854064	MBL2	P11226	Confirmed TB	Negative	-1.1	-1.81		Male	Uganda
C225	9.587254218	SPTB	P11277	Confirmed TB	Negative	-1.1	-1.81		Male	Uganda
C225	9.341288401	G6PD	P11413	Confirmed TB	Negative	-1.1	-1.81		Male	Uganda
C225	9.997715453	MTHFD1	P11586	Confirmed TB	Negative	-1.1	-1.81		Male	Uganda
C225	10.45905112	CETP	P11597	Confirmed TB	Negative	-1.1	-1.81		Male	Uganda
C225	10.92268038	CETP	P11597-18-493	Confirmed TB	Negative	-1.1	-1.81		Male	Uganda
C225	9.94097321	COL6A3	P12111	Confirmed TB	Negative	-1.1	-1.81		Male	Uganda
C225	10.70592574	COL6A3	P12111-26-3177	Confirmed TB	Negative	-1.1	-1.81		Male	Uganda
C225	9.793268854	SLC25A4	P12235	Confirmed TB	Negative	-1.1	-1.81		Male	Uganda
C225	10.04076229	SLC25A6	P12236	Confirmed TB	Negative	-1.1	-1.81		Male	Uganda
C225	10.88834492	F5	P12259	Confirmed TB	Negative	-1.1	-1.81		Male	Uganda
C225	9.388081165	ACTN1	P12814	Confirmed TB	Negative	-1.1	-1.81		Male	Uganda
C225	10.78851985	CDH1	P12830	Confirmed TB	Negative	-1.1	-1.81		Male	Uganda
C225	9.587899508	SRC	P12931	Confirmed TB	Negative	-1.1	-1.81		Male	Uganda
C225	9.020465318	GP1BB	P13224	Confirmed TB	Negative	-1.1	-1.81		Male	Uganda
C225	9.499107331	NCAM1	P13591	Confirmed TB	Negative	-1.1	-1.81		Male	Uganda
C225	11.53539721	ICAM2	P13598	Confirmed TB	Negative	-1.1	-1.81		Male	Uganda
C225	9.505249261	EEF2	P13639	Confirmed TB	Negative	-1.1	-1.81		Male	Uganda
C225	10.61431944	KRT10	P13645	Confirmed TB	Negative	-1.1	-1.81		Male	Uganda
C225	9.307022916	KRT5	P13647	Confirmed TB	Negative	-1.1	-1.81		Male	Uganda
C225	12.57121727	C6	P13671	Confirmed TB	Negative	-1.1	-1.81		Male	Uganda
C225	9.559629197	ALAD	P13716	Confirmed TB	Negative	-1.1	-1.81		Male	Uganda
C225	9.40444591	LCP1	P13796	Confirmed TB	Negative	-1.1	-1.81		Male	Uganda
C225	9.074631322	APEH	P13798	Confirmed TB	Negative	-1.1	-1.81		Male	Uganda
C225	9.32473706	ETFA	P13804	Confirmed TB	Negative	-1.1	-1.81		Male	Uganda
C225	9.911030722	SELL	P14151	Confirmed TB	Negative	-1.1	-1.81		Male	Uganda
C225	10.3896508	NID1	P14543	Confirmed TB	Negative	-1.1	-1.81		Male	Uganda
C225	9.489488584	PKM	P14618	Confirmed TB	Negative	-1.1	-1.81		Male	Uganda
C225	10.28006293	HSP90B1	P14625	Confirmed TB	Negative	-1.1	-1.81		Male	Uganda
C225	9.129490558	GP9	P14770	Confirmed TB	Negative	-1.1	-1.81		Male	Uganda
C225	9.460404258	MMP9	P14780	Confirmed TB	Negative	-1.1	-1.81		Male	Uganda
C225	9.857683526	MMP9	P14780-20-93	Confirmed TB	Negative	-1.1	-1.81		Male	Uganda
C225	9.018216257	RAC2	P15153	Confirmed TB	Negative	-1.1	-1.81		Male	Uganda
C225	11.46560126	CPN1	P15169	Confirmed TB	Negative	-1.1	-1.81		Male	Uganda
C225	9.632583866	GSPT1	P15170	Confirmed TB	Negative	-1.1	-1.81		Male	Uganda
C225	8.92035853	NME1	P15531	Confirmed TB	Negative	-1.1	-1.81		Male	Uganda
C225	9.342613675	IGLL1	P15814	Confirmed TB	Negative	-1.1	-1.81		Male	Uganda
C225	10.23661687	CD44	P16070	Confirmed TB	Negative	-1.1	-1.81		Male	Uganda
C225	9.39877982	ANK1	P16157	Confirmed TB	Negative	-1.1	-1.81		Male	Uganda
C225	9.492380751	GLB1	P16278	Confirmed TB	Negative	-1.1	-1.81		Male	Uganda
C225	9.584405575	PECAM1	P16284	Confirmed TB	Negative	-1.1	-1.81		Male	Uganda
C225	9.346108202	EPB42	P16452	Confirmed TB	Negative	-1.1	-1.81		Male	Uganda
C225	9.49499364	ATP2A2	P16615	Confirmed TB	Negative	-1.1	-1.81		Male	Uganda
C225	8.931233558	CD36	P16671	Confirmed TB	Negative	-1.1	-1.81		Male	Uganda
C225	9.282758349	FAH	P16930	Confirmed TB	Negative	-1.1	-1.81		Male	Uganda
C225	9.308714541	GOT1	P17174	Confirmed TB	Negative	-1.1	-1.81		Male	Uganda
C225	9.687423481	ITGA2	P17301	Confirmed TB	Negative	-1.1	-1.81		Male	Uganda
C225	11.52801525	IGFBP3	P17936	Confirmed TB	Negative	-1.1	-1.81		Male	Uganda
C225	9.60822935	PSMC3	P17980	Confirmed TB	Negative	-1.1	-1.81		Male	Uganda
C225	10.81808201	TCP1	P17987	Confirmed TB	Negative	-1.1	-1.81		Male	Uganda
C225	9.353237479	ALOX12	P18054	Confirmed TB	Negative	-1.1	-1.81		Male	Uganda
C225	9.383000474	VCL	P18206	Confirmed TB	Negative	-1.1	-1.81		Male	Uganda
C225	12.62933669	LBP	P18428	Confirmed TB	Negative	-1.1	-1.81		Male	Uganda
C225	9.732071633	PGAM1	P18669	Confirmed TB	Negative	-1.1	-1.81		Male	Uganda
C225	10.01455196	SDC1	P18827	Confirmed TB	Negative	-1.1	-1.81		Male	Uganda
C225	9.1196683	GNAZ	P19086	Confirmed TB	Negative	-1.1	-1.81		Male	Uganda
C225	9.882041455	VCAM1	P19320	Confirmed TB	Negative	-1.1	-1.81		Male	Uganda
C225	9.30888902	HK1	P19367	Confirmed TB	Negative	-1.1	-1.81		Male	Uganda
C225	10.98303072	ORM2	P19652	Confirmed TB	Negative	-1.1	-1.81		Male	Uganda
C225	11.35023487	ORM2	P19652-19-201	Confirmed TB	Negative	-1.1	-1.81		Male	Uganda
C225	12.35527984	ITIH2	P19823	Confirmed TB	Negative	-1.1	-1.81		Male	Uganda
C225	12.50668692	ITIH1	P19827	Confirmed TB	Negative	-1.1	-1.81		Male	Uganda
C225	8.887823405	RAB6A	P20340	Confirmed TB	Negative	-1.1	-1.81		Male	Uganda
C225	10.05165997	PSMB1	P20618	Confirmed TB	Negative	-1.1	-1.81		Male	Uganda
C225	10.08944325	PZP	P20742	Confirmed TB	Negative	-1.1	-1.81		Male	Uganda
C225	11.98847902	C4BPB	P20851	Confirmed TB	Negative	-1.1	-1.81		Male	Uganda
C225	11.07185454	COL5A1	P20908	Confirmed TB	Negative	-1.1	-1.81		Male	Uganda
C225	9.301545211	CSRP1	P21291	Confirmed TB	Negative	-1.1	-1.81		Male	Uganda
C225	9.635322942	FLNA	P21333	Confirmed TB	Negative	-1.1	-1.81		Male	Uganda
C225	9.175700106	CD9	P21926-2-228	Confirmed TB	Negative	-1.1	-1.81		Male	Uganda
C225	8.49490242	COMT	P21964	Confirmed TB	Negative	-1.1	-1.81		Male	Uganda
C225	9.880000337	TGM2	P21980	Confirmed TB	Negative	-1.1	-1.81		Male	Uganda
C225	11.19324437	TNXB	P22105	Confirmed TB	Negative	-1.1	-1.81		Male	Uganda
C225	9.585827036	PAICS	P22234	Confirmed TB	Negative	-1.1	-1.81		Male	Uganda
C225	9.43553662	UBA1	P22314	Confirmed TB	Negative	-1.1	-1.81		Male	Uganda
C225	13.35756829	GPX3	P22352	Confirmed TB	Negative	-1.1	-1.81		Male	Uganda
C225	10.10194328	NME2	P22392	Confirmed TB	Negative	-1.1	-1.81		Male	Uganda
C225	9.695332287	HNRNPA2B1	P22626	Confirmed TB	Negative	-1.1	-1.81		Male	Uganda
C225	13.25160112	CPN2	P22792	Confirmed TB	Negative	-1.1	-1.81		Male	Uganda
C225	11.51580903	PROZ	P22891	Confirmed TB	Negative	-1.1	-1.81		Male	Uganda
C225	9.779207889	MRC1	P22897	Confirmed TB	Negative	-1.1	-1.81		Male	Uganda
C225	11.83414497	IGHV1-2	P23083	Confirmed TB	Negative	-1.1	-1.81		Male	Uganda
C225	11.29222947	FBLN1	P23142	Confirmed TB	Negative	-1.1	-1.81		Male	Uganda
C225	11.5109216	FBLN1	P23142-30-703	Confirmed TB	Negative	-1.1	-1.81		Male	Uganda
C225	14.26163862	TCEA1	P23193	Confirmed TB	Negative	-1.1	-1.81		Male	Uganda
C225	9.513905822	ITGA6	P23229	Confirmed TB	Negative	-1.1	-1.81		Male	Uganda
C225	9.121879678	PPIB	P23284	Confirmed TB	Negative	-1.1	-1.81		Male	Uganda
C225	9.270830146	WARS1	P23381	Confirmed TB	Negative	-1.1	-1.81		Male	Uganda
C225	10.66803459	PTPRG	P23470	Confirmed TB	Negative	-1.1	-1.81		Male	Uganda
C225	9.327199519	AHCY	P23526	Confirmed TB	Negative	-1.1	-1.81		Male	Uganda
C225	9.7259278	CFL1	P23528	Confirmed TB	Negative	-1.1	-1.81		Male	Uganda
C225	9.134517333	PRTN3	P24158	Confirmed TB	Negative	-1.1	-1.81		Male	Uganda
C225	8.917775846	EEF1B2	P24534	Confirmed TB	Negative	-1.1	-1.81		Male	Uganda
C225	8.791644913	TBXAS1	P24557	Confirmed TB	Negative	-1.1	-1.81		Male	Uganda
C225	10.20821972	IGFBP6	P24592	Confirmed TB	Negative	-1.1	-1.81		Male	Uganda
C225	9.580715754	IGFBP5	P24593	Confirmed TB	Negative	-1.1	-1.81		Male	Uganda
C225	9.420608227	TNC	P24821	Confirmed TB	Negative	-1.1	-1.81		Male	Uganda
C225	9.3183783	MYL9	P24844	Confirmed TB	Negative	-1.1	-1.81		Male	Uganda
C225	9.870854893	AZGP1	P25311	Confirmed TB	Negative	-1.1	-1.81		Male	Uganda
C225	9.071228816	ATP5F1A	P25705	Confirmed TB	Negative	-1.1	-1.81		Male	Uganda
C225	9.32648809	PSMA1	P25786	Confirmed TB	Negative	-1.1	-1.81		Male	Uganda
C225	10.3954451	PSMA2	P25787	Confirmed TB	Negative	-1.1	-1.81		Male	Uganda
C225	10.03712324	PSMA3	P25788	Confirmed TB	Negative	-1.1	-1.81		Male	Uganda
C225	9.628044677	MSN	P26038	Confirmed TB	Negative	-1.1	-1.81		Male	Uganda
C225	10.47048999	S100A4	P26447	Confirmed TB	Negative	-1.1	-1.81		Male	Uganda
C225	9.039583612	EEF1G	P26641	Confirmed TB	Negative	-1.1	-1.81		Male	Uganda
C225	11.04280927	MST1	P26927	Confirmed TB	Negative	-1.1	-1.81		Male	Uganda
C225	9.041997261	STOM	P27105	Confirmed TB	Negative	-1.1	-1.81		Male	Uganda
C225	13.64835017	PON1	P27169	Confirmed TB	Negative	-1.1	-1.81		Male	Uganda
C225	9.422197981	YWHAQ	P27348	Confirmed TB	Negative	-1.1	-1.81		Male	Uganda
C225	11.03462048	CALR	P27797	Confirmed TB	Negative	-1.1	-1.81		Male	Uganda
C225	9.502854117	CANX	P27824	Confirmed TB	Negative	-1.1	-1.81		Male	Uganda
C225	10.68248326	CFP	P27918	Confirmed TB	Negative	-1.1	-1.81		Male	Uganda
C225	9.684595076	PSMA5	P28066	Confirmed TB	Negative	-1.1	-1.81		Male	Uganda
C225	9.862951567	PTPN6	P29350	Confirmed TB	Negative	-1.1	-1.81		Male	Uganda
C225	9.407010739	TKT	P29401	Confirmed TB	Negative	-1.1	-1.81		Male	Uganda
C225	12.58374344	SERPINA4	P29622	Confirmed TB	Negative	-1.1	-1.81		Male	Uganda
C225	9.339513962	EEF1D	P29692	Confirmed TB	Negative	-1.1	-1.81		Male	Uganda
C225	9.849278729	PRDX6	P30041	Confirmed TB	Negative	-1.1	-1.81		Male	Uganda
C225	9.501718486	BLVRB	P30043	Confirmed TB	Negative	-1.1	-1.81		Male	Uganda
C225	10.27732231	PRDX5	P30044	Confirmed TB	Negative	-1.1	-1.81		Male	Uganda
C225	9.800909304	PRDX3	P30048	Confirmed TB	Negative	-1.1	-1.81		Male	Uganda
C225	10.15676395	PEBP1	P30086	Confirmed TB	Negative	-1.1	-1.81		Male	Uganda
C225	10.10563941	PDIA3	P30101	Confirmed TB	Negative	-1.1	-1.81		Male	Uganda
C225	9.462300368	PPP2R1A	P30153	Confirmed TB	Negative	-1.1	-1.81		Male	Uganda
C225	8.786507195	SERPINB1	P30740	Confirmed TB	Negative	-1.1	-1.81		Male	Uganda
C225	9.281951274	SERPINB1	P30740-1-379	Confirmed TB	Negative	-1.1	-1.81		Male	Uganda
C225	9.229370639	CPS1	P31327	Confirmed TB	Negative	-1.1	-1.81		Male	Uganda
C225	9.5816232	ATIC	P31939	Confirmed TB	Negative	-1.1	-1.81		Male	Uganda
C225	9.484161598	YWHAB	P31946	Confirmed TB	Negative	-1.1	-1.81		Male	Uganda
C225	9.612877286	STIP1	P31948	Confirmed TB	Negative	-1.1	-1.81		Male	Uganda
C225	10.60019616	PRDX2	P32119	Confirmed TB	Negative	-1.1	-1.81		Male	Uganda
C225	10.70465044	CDH5	P33151	Confirmed TB	Negative	-1.1	-1.81		Male	Uganda
C225	12.15229924	KIF5B	P33176	Confirmed TB	Negative	-1.1	-1.81		Male	Uganda
C225	10.44068119	MAN1A1	P33908	Confirmed TB	Negative	-1.1	-1.81		Male	Uganda
C225	9.851397989	HSPA4	P34932	Confirmed TB	Negative	-1.1	-1.81		Male	Uganda
C225	9.369662946	PRSS3	P35030	Confirmed TB	Negative	-1.1	-1.81		Male	Uganda
C225	9.491702312	PHB	P35232	Confirmed TB	Negative	-1.1	-1.81		Male	Uganda
C225	9.3703792	THBS4	P35443	Confirmed TB	Negative	-1.1	-1.81		Male	Uganda
C225	10.71632984	KRT9	P35527	Confirmed TB	Negative	-1.1	-1.81		Male	Uganda
C225	13.47454606	SAA4	P35542	Confirmed TB	Negative	-1.1	-1.81		Male	Uganda
C225	9.643097344	MYH9	P35579	Confirmed TB	Negative	-1.1	-1.81		Male	Uganda
C225	9.970459496	COPB2	P35606	Confirmed TB	Negative	-1.1	-1.81		Male	Uganda
C225	9.200164762	BSG	P35613	Confirmed TB	Negative	-1.1	-1.81		Male	Uganda
C225	12.4397724	IGFALS	P35858	Confirmed TB	Negative	-1.1	-1.81		Male	Uganda
C225	10.78186949	KRT2	P35908	Confirmed TB	Negative	-1.1	-1.81		Male	Uganda
C225	17.4361477	ATP5F1C	P36542	Confirmed TB	Negative	-1.1	-1.81		Male	Uganda
C225	11.32536652	SERPINF1	P36955	Confirmed TB	Negative	-1.1	-1.81		Male	Uganda
C225	12.74457897	CFHR2	P36980	Confirmed TB	Negative	-1.1	-1.81		Male	Uganda
C225	9.555800888	HPCAL1	P37235	Confirmed TB	Negative	-1.1	-1.81		Male	Uganda
C225	9.648677691	TAGLN2	P37802	Confirmed TB	Negative	-1.1	-1.81		Male	Uganda
C225	9.446310869	TALDO1	P37837	Confirmed TB	Negative	-1.1	-1.81		Male	Uganda
C225	10.00741892	SNCA	P37840-1-140	Confirmed TB	Negative	-1.1	-1.81		Male	Uganda
C225	8.771711779	HSPA9	P38646	Confirmed TB	Negative	-1.1	-1.81		Male	Uganda
C225	9.374019865	DDOST	P39656	Confirmed TB	Negative	-1.1	-1.81		Male	Uganda
C225	9.816734429	GP5	P40197	Confirmed TB	Negative	-1.1	-1.81		Male	Uganda
C225	9.460679529	CCT6A	P40227	Confirmed TB	Negative	-1.1	-1.81		Male	Uganda
C225	9.53401614	MDH1	P40925	Confirmed TB	Negative	-1.1	-1.81		Male	Uganda
C225	9.482491262	MDH2	P40926	Confirmed TB	Negative	-1.1	-1.81		Male	Uganda
C225	9.936703565	EIF2S3	P41091	Confirmed TB	Negative	-1.1	-1.81		Male	Uganda
C225	10.5569306	PTGDS	P41222	Confirmed TB	Negative	-1.1	-1.81		Male	Uganda
C225	8.393211737	ACTR1B	P42025	Confirmed TB	Negative	-1.1	-1.81		Male	Uganda
C225	9.489241673	PRCP	P42785	Confirmed TB	Negative	-1.1	-1.81		Male	Uganda
C225	10.61279223	MCAM	P43121	Confirmed TB	Negative	-1.1	-1.81		Male	Uganda
C225	11.52138414	BTD	P43251	Confirmed TB	Negative	-1.1	-1.81		Male	Uganda
C225	9.311884845	GPD2	P43304	Confirmed TB	Negative	-1.1	-1.81		Male	Uganda
C225	12.35282594	AFM	P43652	Confirmed TB	Negative	-1.1	-1.81		Male	Uganda
C225	9.75726333	AFM	P43652-22-599	Confirmed TB	Negative	-1.1	-1.81		Male	Uganda
C225	9.26768659	USP5	P45974	Confirmed TB	Negative	-1.1	-1.81		Male	Uganda
C225	9.466216489	CAPZA2	P47755	Confirmed TB	Negative	-1.1	-1.81		Male	Uganda
C225	9.415776397	CAPZB	P47756	Confirmed TB	Negative	-1.1	-1.81		Male	Uganda
C225	8.901549437	LIMS1	P48059	Confirmed TB	Negative	-1.1	-1.81		Male	Uganda
C225	10.41061601	ME1	P48163	Confirmed TB	Negative	-1.1	-1.81		Male	Uganda
C225	9.000637636	ARCN1	P48444	Confirmed TB	Negative	-1.1	-1.81		Male	Uganda
C225	9.595425062	CCT5	P48643	Confirmed TB	Negative	-1.1	-1.81		Male	Uganda
C225	10.90200111	IDH2	P48735	Confirmed TB	Negative	-1.1	-1.81		Male	Uganda
C225	10.53798317	MASP1	P48740	Confirmed TB	Negative	-1.1	-1.81		Male	Uganda
C225	9.356027132	CCT3	P49368	Confirmed TB	Negative	-1.1	-1.81		Male	Uganda
C225	10.11401092	TUFM	P49411	Confirmed TB	Negative	-1.1	-1.81		Male	Uganda
C225	9.561599355	PSMB3	P49720	Confirmed TB	Negative	-1.1	-1.81		Male	Uganda
C225	9.481737593	PSMB2	P49721	Confirmed TB	Negative	-1.1	-1.81		Male	Uganda
C225	8.997524966	COMP	P49747	Confirmed TB	Negative	-1.1	-1.81		Male	Uganda
C225	9.521073636	TMED10	P49755	Confirmed TB	Negative	-1.1	-1.81		Male	Uganda
C225	12.20155075	SELENOP	P49908	Confirmed TB	Negative	-1.1	-1.81		Male	Uganda
C225	11.42921109	CAMP	P49913	Confirmed TB	Negative	-1.1	-1.81		Male	Uganda
C225	9.982605611	GDI2	P50395	Confirmed TB	Negative	-1.1	-1.81		Male	Uganda
C225	9.03551653	VASP	P50552	Confirmed TB	Negative	-1.1	-1.81		Male	Uganda
C225	9.43876365	CCT8	P50990	Confirmed TB	Negative	-1.1	-1.81		Male	Uganda
C225	10.08502363	CCT4	P50991	Confirmed TB	Negative	-1.1	-1.81		Male	Uganda
C225	9.2605652	RAB5C	P51148	Confirmed TB	Negative	-1.1	-1.81		Male	Uganda
C225	9.817447505	RAB7A	P51149	Confirmed TB	Negative	-1.1	-1.81		Male	Uganda
C225	9.426493039	SSR4	P51571	Confirmed TB	Negative	-1.1	-1.81		Male	Uganda
C225	10.88587635	ALDH3A2	P51648	Confirmed TB	Negative	-1.1	-1.81		Male	Uganda
C225	13.48852695	LUM	P51884	Confirmed TB	Negative	-1.1	-1.81		Male	Uganda
C225	8.772764311	LUM	P51884-19-338	Confirmed TB	Negative	-1.1	-1.81		Male	Uganda
C225	9.870474507	ARHGDIA	P52565	Confirmed TB	Negative	-1.1	-1.81		Male	Uganda
C225	9.758233565	CAPZA1	P52907	Confirmed TB	Negative	-1.1	-1.81		Male	Uganda
C225	9.158096105	ACLY	P53396	Confirmed TB	Negative	-1.1	-1.81		Male	Uganda
C225	10.03657898	COPB1	P53618	Confirmed TB	Negative	-1.1	-1.81		Male	Uganda
C225	9.357710712	COPA	P53621	Confirmed TB	Negative	-1.1	-1.81		Male	Uganda
C225	9.085363635	RAD23B	P54727	Confirmed TB	Negative	-1.1	-1.81		Male	Uganda
C225	8.883017923	AK2	P54819	Confirmed TB	Negative	-1.1	-1.81		Male	Uganda
C225	9.139880596	NAPA	P54920	Confirmed TB	Negative	-1.1	-1.81		Male	Uganda
C225	12.1652012	EIF5	P55010	Confirmed TB	Negative	-1.1	-1.81		Male	Uganda
C225	12.30222439	APOC4	P55056	Confirmed TB	Negative	-1.1	-1.81		Male	Uganda
C225	11.26738931	PLTP	P55058	Confirmed TB	Negative	-1.1	-1.81		Male	Uganda
C225	9.719940392	PLTP	P55058-18-493	Confirmed TB	Negative	-1.1	-1.81		Male	Uganda
C225	9.351707757	VCP	P55072	Confirmed TB	Negative	-1.1	-1.81		Male	Uganda
C225	9.593720286	NAP1L1	P55209	Confirmed TB	Negative	-1.1	-1.81		Male	Uganda
C225	9.300242471	CDH13	P55290	Confirmed TB	Negative	-1.1	-1.81		Male	Uganda
C225	9.364652587	NPEPPS	P55786	Confirmed TB	Negative	-1.1	-1.81		Male	Uganda
C225	9.748691835	MARS1	P56192	Confirmed TB	Negative	-1.1	-1.81		Male	Uganda
C225	10.06741452	ANTXR2	P58335	Confirmed TB	Negative	-1.1	-1.81		Male	Uganda
C225	10.18687082	MTPN	P58546	Confirmed TB	Negative	-1.1	-1.81		Male	Uganda
C225	8.987424295	MYL6	P60660	Confirmed TB	Negative	-1.1	-1.81		Male	Uganda
C225	10.67014483	ACTB	P60709	Confirmed TB	Negative	-1.1	-1.81		Male	Uganda
C225	9.221304192	EIF4A1	P60842	Confirmed TB	Negative	-1.1	-1.81		Male	Uganda
C225	11.46695688	PSMA6	P60900	Confirmed TB	Negative	-1.1	-1.81		Male	Uganda
C225	9.292752917	CDC42	P60953	Confirmed TB	Negative	-1.1	-1.81		Male	Uganda
C225	9.508926118	DSTN	P60981	Confirmed TB	Negative	-1.1	-1.81		Male	Uganda
C225	9.912506941	KRTDAP	P60985	Confirmed TB	Negative	-1.1	-1.81		Male	Uganda
C225	10.124289	RAB8A	P61006	Confirmed TB	Negative	-1.1	-1.81		Male	Uganda
C225	9.294591794	RAB5B	P61020	Confirmed TB	Negative	-1.1	-1.81		Male	Uganda
C225	9.667291606	RAB10	P61026	Confirmed TB	Negative	-1.1	-1.81		Male	Uganda
C225	9.412197907	UBE2N	P61088	Confirmed TB	Negative	-1.1	-1.81		Male	Uganda
C225	9.644663872	RAB14	P61106	Confirmed TB	Negative	-1.1	-1.81		Male	Uganda
C225	9.437107618	ACTR3	P61158	Confirmed TB	Negative	-1.1	-1.81		Male	Uganda
C225	10.21293357	ACTR2	P61160	Confirmed TB	Negative	-1.1	-1.81		Male	Uganda
C225	8.832808725	ACTR1A	P61163	Confirmed TB	Negative	-1.1	-1.81		Male	Uganda
C225	9.133318634	ARF3	P61204	Confirmed TB	Negative	-1.1	-1.81		Male	Uganda
C225	9.436351117	RAP1B	P61224	Confirmed TB	Negative	-1.1	-1.81		Male	Uganda
C225	9.423045586	RAP2B	P61225	Confirmed TB	Negative	-1.1	-1.81		Male	Uganda
C225	9.840728938	HSPE1	P61604	Confirmed TB	Negative	-1.1	-1.81		Male	Uganda
C225	15.40227205	LYZ	P61626-19-148	Confirmed TB	Negative	-1.1	-1.81		Male	Uganda
C225	10.69525321	B2M	P61769	Confirmed TB	Negative	-1.1	-1.81		Male	Uganda
C225	9.81239455	B2M	P61769-21-119	Confirmed TB	Negative	-1.1	-1.81		Male	Uganda
C225	10.18839502	HNRNPK	P61978	Confirmed TB	Negative	-1.1	-1.81		Male	Uganda
C225	9.346042924	YWHAG	P61981	Confirmed TB	Negative	-1.1	-1.81		Male	Uganda
C225	9.314774636	YWHAE	P62258	Confirmed TB	Negative	-1.1	-1.81		Male	Uganda
C225	9.474485486	RPS13	P62277	Confirmed TB	Negative	-1.1	-1.81		Male	Uganda
C225	9.625560885	TMSB4X	P62328	Confirmed TB	Negative	-1.1	-1.81		Male	Uganda
C225	9.344929177	PSMC6	P62333	Confirmed TB	Negative	-1.1	-1.81		Male	Uganda
C225	13.82487778	RPS6	P62753	Confirmed TB	Negative	-1.1	-1.81		Male	Uganda
C225	10.44045501	H4C1	P62805	Confirmed TB	Negative	-1.1	-1.81		Male	Uganda
C225	9.669862536	RAB1A	P62820	Confirmed TB	Negative	-1.1	-1.81		Male	Uganda
C225	9.398055329	RAN	P62826	Confirmed TB	Negative	-1.1	-1.81		Male	Uganda
C225	8.882118936	GNB1	P62873	Confirmed TB	Negative	-1.1	-1.81		Male	Uganda
C225	13.09970505	RPL10A	P62906	Confirmed TB	Negative	-1.1	-1.81		Male	Uganda
C225	9.043945952	PPIA	P62937	Confirmed TB	Negative	-1.1	-1.81		Male	Uganda
C225	9.503787745	PPIA	P62937-1-165	Confirmed TB	Negative	-1.1	-1.81		Male	Uganda
C225	14.42045971	RPS27A	P62979	Confirmed TB	Negative	-1.1	-1.81		Male	Uganda
C225	9.296022252	AP2B1	P63010	Confirmed TB	Negative	-1.1	-1.81		Male	Uganda
C225	9.898837166	YWHAZ	P63104	Confirmed TB	Negative	-1.1	-1.81		Male	Uganda
C225	10.64713996	EIF5A	P63241	Confirmed TB	Negative	-1.1	-1.81		Male	Uganda
C225	10.2489005	ACTG1	P63261	Confirmed TB	Negative	-1.1	-1.81		Male	Uganda
C225	9.397023501	TPM4	P67936	Confirmed TB	Negative	-1.1	-1.81		Male	Uganda
C225	9.588530295	ACTC1	P68032	Confirmed TB	Negative	-1.1	-1.81		Male	Uganda
C225	10.63153916	EEF1A1	P68104	Confirmed TB	Negative	-1.1	-1.81		Male	Uganda
C225	10.07821075	TUBA1B	P68363	Confirmed TB	Negative	-1.1	-1.81		Male	Uganda
C225	9.359718789	TUBA4A	P68366	Confirmed TB	Negative	-1.1	-1.81		Male	Uganda
C225	9.632995427	TUBB4B	P68371	Confirmed TB	Negative	-1.1	-1.81		Male	Uganda
C225	10.61793612	HBB	P68871	Confirmed TB	Negative	-1.1	-1.81		Male	Uganda
C225	9.257457726	HBG2	P69892	Confirmed TB	Negative	-1.1	-1.81		Male	Uganda
C225	10.59279426	HBA1	P69905	Confirmed TB	Negative	-1.1	-1.81		Male	Uganda
C225	9.706232838	CCT2	P78371	Confirmed TB	Negative	-1.1	-1.81		Male	Uganda
C225	9.623951265	GSTO1	P78417	Confirmed TB	Negative	-1.1	-1.81		Male	Uganda
C225	12.01109087	GPLD1	P80108	Confirmed TB	Negative	-1.1	-1.81		Male	Uganda
C225	9.778038911	S100A12	P80511	Confirmed TB	Negative	-1.1	-1.81		Male	Uganda
C225	11.99948798	IGLV3-21	P80748	Confirmed TB	Negative	-1.1	-1.81		Male	Uganda
C225	9.755788173	HSPG2	P98160	Confirmed TB	Negative	-1.1	-1.81		Male	Uganda
C225	15.12830095	CYCS	P99999	Confirmed TB	Negative	-1.1	-1.81		Male	Uganda
C225	14.51024067	Rv3404c	P9WKZ3	Confirmed TB	Negative	-1.1	-1.81		Male	Uganda
C225	9.133607142	atpA	P9WPU7	Confirmed TB	Negative	-1.1	-1.81		Male	Uganda
C225	9.565808045	MPP1	Q00013	Confirmed TB	Negative	-1.1	-1.81		Male	Uganda
C225	9.431025434	CLTC	Q00610	Confirmed TB	Negative	-1.1	-1.81		Male	Uganda
C225	9.219991804	CAP1	Q01518	Confirmed TB	Negative	-1.1	-1.81		Male	Uganda
C225	9.187651698	PFKP	Q01813	Confirmed TB	Negative	-1.1	-1.81		Male	Uganda
C225	9.400360264	GUCY1B1	Q02153	Confirmed TB	Negative	-1.1	-1.81		Male	Uganda
C225	8.816511845	PLGLB1	Q02325	Confirmed TB	Negative	-1.1	-1.81		Male	Uganda
C225	11.26785909	NUCB1	Q02818	Confirmed TB	Negative	-1.1	-1.81		Male	Uganda
C225	9.675690368	CFHR3	Q02985	Confirmed TB	Negative	-1.1	-1.81		Male	Uganda
C225	9.29392362	CFHR1	Q03591	Confirmed TB	Negative	-1.1	-1.81		Male	Uganda
C225	10.88759292	HGFAC	Q04756	Confirmed TB	Negative	-1.1	-1.81		Male	Uganda
C225	10.12875115	GLO1	Q04760	Confirmed TB	Negative	-1.1	-1.81		Male	Uganda
C225	9.976321305	YWHAH	Q04917	Confirmed TB	Negative	-1.1	-1.81		Male	Uganda
C225	8.884411115	PRKCD	Q05655	Confirmed TB	Negative	-1.1	-1.81		Male	Uganda
C225	9.196412543	CALD1	Q05682	Confirmed TB	Negative	-1.1	-1.81		Male	Uganda
C225	12.33977635	ITIH3	Q06033	Confirmed TB	Negative	-1.1	-1.81		Male	Uganda
C225	8.439533827	ITIH3	Q06033-35-651	Confirmed TB	Negative	-1.1	-1.81		Male	Uganda
C225	9.411334549	PSME1	Q06323	Confirmed TB	Negative	-1.1	-1.81		Male	Uganda
C225	8.846464015	FMOD	Q06828	Confirmed TB	Negative	-1.1	-1.81		Male	Uganda
C225	9.495208354	PRDX1	Q06830	Confirmed TB	Negative	-1.1	-1.81		Male	Uganda
C225	9.492458403	KLC1	Q07866	Confirmed TB	Negative	-1.1	-1.81		Male	Uganda
C225	9.782889521	LRP1	Q07954	Confirmed TB	Negative	-1.1	-1.81		Male	Uganda
C225	10.99589021	LGALS3BP	Q08380	Confirmed TB	Negative	-1.1	-1.81		Male	Uganda
C225	10.57763914	FGL1	Q08830	Confirmed TB	Negative	-1.1	-1.81		Male	Uganda
C225	9.587498849	nrp	Q10896	Confirmed TB	Negative	-1.1	-1.81		Male	Uganda
C225	10.01731988	EFEMP1	Q12805	Confirmed TB	Negative	-1.1	-1.81		Male	Uganda
C225	13.0662953	EFEMP1	Q12805-18-493	Confirmed TB	Negative	-1.1	-1.81		Male	Uganda
C225	11.69185234	CNTN1	Q12860	Confirmed TB	Negative	-1.1	-1.81		Male	Uganda
C225	10.12159168	SPP2	Q13103	Confirmed TB	Negative	-1.1	-1.81		Male	Uganda
C225	9.668006672	MMRN1	Q13201	Confirmed TB	Negative	-1.1	-1.81		Male	Uganda
C225	9.172539765	SELENBP1	Q13228	Confirmed TB	Negative	-1.1	-1.81		Male	Uganda
C225	8.877639829	SEMA3F	Q13275	Confirmed TB	Negative	-1.1	-1.81		Male	Uganda
C225	9.584253729	ILK	Q13418	Confirmed TB	Negative	-1.1	-1.81		Male	Uganda
C225	9.527703886	DCTN2	Q13561	Confirmed TB	Negative	-1.1	-1.81		Male	Uganda
C225	9.300802313	IQGAP2	Q13576	Confirmed TB	Negative	-1.1	-1.81		Male	Uganda
C225	9.383882913	STIM1	Q13586	Confirmed TB	Negative	-1.1	-1.81		Male	Uganda
C225	7.981311023	FHL1	Q13642	Confirmed TB	Negative	-1.1	-1.81		Male	Uganda
C225	11.70334872	APOF	Q13790	Confirmed TB	Negative	-1.1	-1.81		Male	Uganda
C225	9.573079882	ENPP2	Q13822	Confirmed TB	Negative	-1.1	-1.81		Male	Uganda
C225	11.15150302	DSG2	Q14126	Confirmed TB	Negative	-1.1	-1.81		Male	Uganda
C225	9.128429455	SEPTIN6	Q14141	Confirmed TB	Negative	-1.1	-1.81		Male	Uganda
C225	9.343750522	DCTN1	Q14203	Confirmed TB	Negative	-1.1	-1.81		Male	Uganda
C225	9.323793837	DYNC1H1	Q14204	Confirmed TB	Negative	-1.1	-1.81		Male	Uganda
C225	10.86946586	CTTN	Q14247	Confirmed TB	Negative	-1.1	-1.81		Male	Uganda
C225	10.16249262	FLOT2	Q14254	Confirmed TB	Negative	-1.1	-1.81		Male	Uganda
C225	9.593557703	FGL2	Q14314	Confirmed TB	Negative	-1.1	-1.81		Male	Uganda
C225	9.808579864	SPARCL1	Q14515	Confirmed TB	Negative	-1.1	-1.81		Male	Uganda
C225	11.20355939	HABP2	Q14520	Confirmed TB	Negative	-1.1	-1.81		Male	Uganda
C225	12.07341786	ITIH4	Q14624	Confirmed TB	Negative	-1.1	-1.81		Male	Uganda
C225	12.22271762	ITIH4	Q14624-29-661	Confirmed TB	Negative	-1.1	-1.81		Male	Uganda
C225	10.28715652	ITIH4	Q14624-689-930	Confirmed TB	Negative	-1.1	-1.81		Male	Uganda
C225	9.744782134	GANAB	Q14697	Confirmed TB	Negative	-1.1	-1.81		Male	Uganda
C225	9.179420882	LTBP1	Q14766	Confirmed TB	Negative	-1.1	-1.81		Male	Uganda
C225	9.593651146	KPNB1	Q14974	Confirmed TB	Negative	-1.1	-1.81		Male	Uganda
C225	9.769660029	SEPTIN2	Q15019	Confirmed TB	Negative	-1.1	-1.81		Male	Uganda
C225	9.831935439	POSTN	Q15063	Confirmed TB	Negative	-1.1	-1.81		Male	Uganda
C225	9.006332472	PDIA6	Q15084	Confirmed TB	Negative	-1.1	-1.81		Male	Uganda
C225	9.611549433	PCOLCE	Q15113	Confirmed TB	Negative	-1.1	-1.81		Male	Uganda
C225	9.730486873	PON3	Q15166	Confirmed TB	Negative	-1.1	-1.81		Male	Uganda
C225	11.19138709	PCBP1	Q15365	Confirmed TB	Negative	-1.1	-1.81		Male	Uganda
C225	10.3290392	PCBP2	Q15366	Confirmed TB	Negative	-1.1	-1.81		Male	Uganda
C225	9.294748545	RSU1	Q15404	Confirmed TB	Negative	-1.1	-1.81		Male	Uganda
C225	12.04032383	FCN2	Q15485	Confirmed TB	Negative	-1.1	-1.81		Male	Uganda
C225	11.18297346	TGFBI	Q15582	Confirmed TB	Negative	-1.1	-1.81		Male	Uganda
C225	9.310842335	MAPRE1	Q15691	Confirmed TB	Negative	-1.1	-1.81		Male	Uganda
C225	9.522852793	CD226	Q15762	Confirmed TB	Negative	-1.1	-1.81		Male	Uganda
C225	9.915552797	STXBP2	Q15833	Confirmed TB	Negative	-1.1	-1.81		Male	Uganda
C225	9.201299869	ZYX	Q15942	Confirmed TB	Negative	-1.1	-1.81		Male	Uganda
C225	9.197843326	SEPTIN7	Q16181	Confirmed TB	Negative	-1.1	-1.81		Male	Uganda
C225	11.59190529	ECM1	Q16610	Confirmed TB	Negative	-1.1	-1.81		Male	Uganda
C225	9.413067807	DBN1	Q16643	Confirmed TB	Negative	-1.1	-1.81		Male	Uganda
C225	10.52116439	MAN2A1	Q16706	Confirmed TB	Negative	-1.1	-1.81		Male	Uganda
C225	10.31163713	AOC3	Q16853	Confirmed TB	Negative	-1.1	-1.81		Male	Uganda
C225	10.67919123	IMMT	Q16891	Confirmed TB	Negative	-1.1	-1.81		Male	Uganda
C225	8.971765934	INF2	Q27J81	Confirmed TB	Negative	-1.1	-1.81		Male	Uganda
C225	9.056499512	DDI2	Q5TDH0	Confirmed TB	Negative	-1.1	-1.81		Male	Uganda
C225	15.43004372	ZFYVE26	Q68DK2	Confirmed TB	Negative	-1.1	-1.81		Male	Uganda
C225	9.010088327	VASN	Q6EMK4	Confirmed TB	Negative	-1.1	-1.81		Male	Uganda
C225	12.54564448	VASN	Q6EMK4-24-673	Confirmed TB	Negative	-1.1	-1.81		Male	Uganda
C225	9.399786228	LAIR1	Q6GTX8	Confirmed TB	Negative	-1.1	-1.81		Male	Uganda
C225	10.37571774	LAMTOR1	Q6IAA8	Confirmed TB	Negative	-1.1	-1.81		Male	Uganda
C225	8.978247857	TWF2	Q6IBS0	Confirmed TB	Negative	-1.1	-1.81		Male	Uganda
C225	19.47628783	FAHD1	Q6P587	Confirmed TB	Negative	-1.1	-1.81		Male	Uganda
C225	9.660675011	PLXDC2	Q6UX71	Confirmed TB	Negative	-1.1	-1.81		Male	Uganda
C225	10.99023197	PI16	Q6UXB8	Confirmed TB	Negative	-1.1	-1.81		Male	Uganda
C225	9.805188297	CD109	Q6YHK3	Confirmed TB	Negative	-1.1	-1.81		Male	Uganda
C225	9.03904719	UNC13D	Q70J99	Confirmed TB	Negative	-1.1	-1.81		Male	Uganda
C225	9.978790356	TUBA1A	Q71U36	Confirmed TB	Negative	-1.1	-1.81		Male	Uganda
C225	11.13200067	ADAMTS13	Q76LX8	Confirmed TB	Negative	-1.1	-1.81		Male	Uganda
C225	9.399867566	DOK3	Q7L591	Confirmed TB	Negative	-1.1	-1.81		Male	Uganda
C225	9.724286813	ABI3BP	Q7Z7G0	Confirmed TB	Negative	-1.1	-1.81		Male	Uganda
C225	9.48419676	MEGF8	Q7Z7M0	Confirmed TB	Negative	-1.1	-1.81		Male	Uganda
C225	10.059485	SERPINA11	Q86U17	Confirmed TB	Negative	-1.1	-1.81		Male	Uganda
C225	9.887083842	OAF	Q86UD1	Confirmed TB	Negative	-1.1	-1.81		Male	Uganda
C225	9.303759036	FERMT3	Q86UX7	Confirmed TB	Negative	-1.1	-1.81		Male	Uganda
C225	9.556214933	CD163	Q86VB7	Confirmed TB	Negative	-1.1	-1.81		Male	Uganda
C225	9.35534222	CAND1	Q86VP6	Confirmed TB	Negative	-1.1	-1.81		Male	Uganda
C225	9.199883118	TREML1	Q86YW5	Confirmed TB	Negative	-1.1	-1.81		Male	Uganda
C225	10.54558978	LILRA3	Q8N6C8	Confirmed TB	Negative	-1.1	-1.81		Male	Uganda
C225	9.496709249	GOLM1	Q8NBJ4	Confirmed TB	Negative	-1.1	-1.81		Male	Uganda
C225	9.827718277	PCYOX1L	Q8NBM8	Confirmed TB	Negative	-1.1	-1.81		Male	Uganda
C225	9.475287049	PCSK9	Q8NBP7	Confirmed TB	Negative	-1.1	-1.81		Male	Uganda
C225	8.344662234	TXNDC5	Q8NBS9	Confirmed TB	Negative	-1.1	-1.81		Male	Uganda
C225	11.17677557	ANGPTL6	Q8NI99	Confirmed TB	Negative	-1.1	-1.81		Male	Uganda
C225	9.908731768	PDCD6IP	Q8WUM4	Confirmed TB	Negative	-1.1	-1.81		Male	Uganda
C225	8.736231629	BRK1	Q8WUW1	Confirmed TB	Negative	-1.1	-1.81		Male	Uganda
C225	9.774336371	OIT3	Q8WWZ8	Confirmed TB	Negative	-1.1	-1.81		Male	Uganda
C225	8.966239885	MUC16	Q8WXI7	Confirmed TB	Negative	-1.1	-1.81		Male	Uganda
C225	10.72563339	TTN	Q8WZ42	Confirmed TB	Negative	-1.1	-1.81		Male	Uganda
C225	11.13690446	CFHR4	Q92496	Confirmed TB	Negative	-1.1	-1.81		Male	Uganda
C225	10.63997449	PRG4	Q92954	Confirmed TB	Negative	-1.1	-1.81		Male	Uganda
C225	9.806883947	ATP2A3	Q93084	Confirmed TB	Negative	-1.1	-1.81		Male	Uganda
C225	9.026509234	PDLIM5	Q96HC4	Confirmed TB	Negative	-1.1	-1.81		Male	Uganda
C225	11.92223129	CPB2	Q96IY4	Confirmed TB	Negative	-1.1	-1.81		Male	Uganda
C225	16.0274422	CPB2	Q96IY4-23-114	Confirmed TB	Negative	-1.1	-1.81		Male	Uganda
C225	10.06874136	CNDP1	Q96KN2	Confirmed TB	Negative	-1.1	-1.81		Male	Uganda
C225	9.322369756	PRAP1	Q96NZ9	Confirmed TB	Negative	-1.1	-1.81		Male	Uganda
C225	10.90238695	PRAP1	Q96NZ9-21-151	Confirmed TB	Negative	-1.1	-1.81		Male	Uganda
C225	11.56409648	PGLYRP2	Q96PD5	Confirmed TB	Negative	-1.1	-1.81		Male	Uganda
C225	17.47880658	PUS7	Q96PZ0	Confirmed TB	Negative	-1.1	-1.81		Male	Uganda
C225	9.752761394	VPS35	Q96QK1	Confirmed TB	Negative	-1.1	-1.81		Male	Uganda
C225	9.37295104	SCGB3A1	Q96QR1	Confirmed TB	Negative	-1.1	-1.81		Male	Uganda
C225	9.758803861	CNN2	Q99439	Confirmed TB	Negative	-1.1	-1.81		Male	Uganda
C225	9.395268836	PARK7	Q99497	Confirmed TB	Negative	-1.1	-1.81		Male	Uganda
C225	9.456338873	PHB2	Q99623	Confirmed TB	Negative	-1.1	-1.81		Male	Uganda
C225	10.11734664	OLFM1	Q99784	Confirmed TB	Negative	-1.1	-1.81		Male	Uganda
C225	9.320276526	CCT7	Q99832	Confirmed TB	Negative	-1.1	-1.81		Male	Uganda
C225	12.68381583	RARRES2	Q99969	Confirmed TB	Negative	-1.1	-1.81		Male	Uganda
C225	9.04536893	CORO1B	Q9BR76	Confirmed TB	Negative	-1.1	-1.81		Male	Uganda
C225	9.497864483	ESYT1	Q9BSJ8	Confirmed TB	Negative	-1.1	-1.81		Male	Uganda
C225	9.432352435	FUCA2	Q9BTY2	Confirmed TB	Negative	-1.1	-1.81		Male	Uganda
C225	9.721121766	PDCD10	Q9BUL8	Confirmed TB	Negative	-1.1	-1.81		Male	Uganda
C225	11.00893605	COLEC11	Q9BWP8	Confirmed TB	Negative	-1.1	-1.81		Male	Uganda
C225	10.65257016	CFHR5	Q9BXR6	Confirmed TB	Negative	-1.1	-1.81		Male	Uganda
C225	13.15168201	CRNKL1	Q9BZJ0	Confirmed TB	Negative	-1.1	-1.81		Male	Uganda
C225	9.873815003	RTN4R	Q9BZR6	Confirmed TB	Negative	-1.1	-1.81		Male	Uganda
C225	9.648953536	TOLLIP	Q9H0E2	Confirmed TB	Negative	-1.1	-1.81		Male	Uganda
C225	9.636807537	RAB1B	Q9H0U4	Confirmed TB	Negative	-1.1	-1.81		Male	Uganda
C225	9.225991385	SH3BGRL3	Q9H299	Confirmed TB	Negative	-1.1	-1.81		Male	Uganda
C225	9.36493085	RNPEP	Q9H4A4	Confirmed TB	Negative	-1.1	-1.81		Male	Uganda
C225	12.59046558	RNPEP	Q9H4A4-2-650	Confirmed TB	Negative	-1.1	-1.81		Male	Uganda
C225	9.642989599	DPEP2	Q9H4A9	Confirmed TB	Negative	-1.1	-1.81		Male	Uganda
C225	9.726785422	TUBB1	Q9H4B7	Confirmed TB	Negative	-1.1	-1.81		Male	Uganda
C225	8.647927024	PLEKHA4	Q9H4M7	Confirmed TB	Negative	-1.1	-1.81		Male	Uganda
C225	9.42935313	EHD1	Q9H4M9	Confirmed TB	Negative	-1.1	-1.81		Male	Uganda
C225	9.209038928	RGCC	Q9H4X1	Confirmed TB	Negative	-1.1	-1.81		Male	Uganda
C225	9.077605986	PARVB	Q9HBI1	Confirmed TB	Negative	-1.1	-1.81		Male	Uganda
C225	10.62998649	APMAP	Q9HDC9	Confirmed TB	Negative	-1.1	-1.81		Male	Uganda
C225	9.368571718	VTA1	Q9NP79	Confirmed TB	Negative	-1.1	-1.81		Male	Uganda
C225	10.69862932	IL1RAP	Q9NPH3	Confirmed TB	Negative	-1.1	-1.81		Male	Uganda
C225	10.25400792	CRTAC1	Q9NQ79	Confirmed TB	Negative	-1.1	-1.81		Male	Uganda
C225	9.474286276	RTN4	Q9NQC3	Confirmed TB	Negative	-1.1	-1.81		Male	Uganda
C225	8.500342447	XPNPEP1	Q9NQW7	Confirmed TB	Negative	-1.1	-1.81		Male	Uganda
C225	9.925829032	PDLIM7	Q9NR12	Confirmed TB	Negative	-1.1	-1.81		Male	Uganda
C225	9.348452662	SAR1A	Q9NR31	Confirmed TB	Negative	-1.1	-1.81		Male	Uganda
C225	10.18358799	ATG3	Q9NT62	Confirmed TB	Negative	-1.1	-1.81		Male	Uganda
C225	9.440236791	OLA1	Q9NTK5	Confirmed TB	Negative	-1.1	-1.81		Male	Uganda
C225	14.85114682	CBLN4	Q9NTU7	Confirmed TB	Negative	-1.1	-1.81		Male	Uganda
C225	9.57130885	ARL8B	Q9NVJ2	Confirmed TB	Negative	-1.1	-1.81		Male	Uganda
C225	9.20208479	TUBA8	Q9NY65	Confirmed TB	Negative	-1.1	-1.81		Male	Uganda
C225	10.05247103	ERAP1	Q9NZ08	Confirmed TB	Negative	-1.1	-1.81		Male	Uganda
C225	9.666436957	ADA2	Q9NZK5	Confirmed TB	Negative	-1.1	-1.81		Male	Uganda
C225	11.89657416	C1RL	Q9NZP8	Confirmed TB	Negative	-1.1	-1.81		Male	Uganda
C225	11.3858923	C1RL	Q9NZP8-36-487	Confirmed TB	Negative	-1.1	-1.81		Male	Uganda
C225	9.137213797	ABRACL	Q9P1F3	Confirmed TB	Negative	-1.1	-1.81		Male	Uganda
C225	9.55970144	BIN2	Q9UBW5	Confirmed TB	Negative	-1.1	-1.81		Male	Uganda
C225	9.393351801	FBLN5	Q9UBX5	Confirmed TB	Negative	-1.1	-1.81		Male	Uganda
C225	12.50305529	FETUB	Q9UGM5	Confirmed TB	Negative	-1.1	-1.81		Male	Uganda
C225	10.4028732	PCYOX1	Q9UHG3	Confirmed TB	Negative	-1.1	-1.81		Male	Uganda
C225	9.79651503	DDX20	Q9UHI6	Confirmed TB	Negative	-1.1	-1.81		Male	Uganda
C225	9.51739965	DBNL	Q9UJU6	Confirmed TB	Negative	-1.1	-1.81		Male	Uganda
C225	10.89389068	SERPINA10	Q9UK55	Confirmed TB	Negative	-1.1	-1.81		Male	Uganda
C225	9.717077155	PSME2	Q9UL46	Confirmed TB	Negative	-1.1	-1.81		Male	Uganda
C225	14.15326303	TRPC5	Q9UL62	Confirmed TB	Negative	-1.1	-1.81		Male	Uganda
C225	10.75720657	HEG1	Q9ULI3	Confirmed TB	Negative	-1.1	-1.81		Male	Uganda
C225	9.820899429	CORO1C	Q9ULV4	Confirmed TB	Negative	-1.1	-1.81		Male	Uganda
C225	9.984850686	MINPP1	Q9UNW1	Confirmed TB	Negative	-1.1	-1.81		Male	Uganda
C225	8.624295549	RUVBL2	Q9Y230	Confirmed TB	Negative	-1.1	-1.81		Male	Uganda
C225	9.356501716	RUVBL1	Q9Y265	Confirmed TB	Negative	-1.1	-1.81		Male	Uganda
C225	9.749946208	TLN1	Q9Y490	Confirmed TB	Negative	-1.1	-1.81		Male	Uganda
C225	19.74171142	MYO5A	Q9Y4I1	Confirmed TB	Negative	-1.1	-1.81		Male	Uganda
C225	12.45740163	HYOU1	Q9Y4L1	Confirmed TB	Negative	-1.1	-1.81		Male	Uganda
C225	9.156030576	SUPT16H	Q9Y5B9	Confirmed TB	Negative	-1.1	-1.81		Male	Uganda
C225	11.26627144	ANGPTL3	Q9Y5C1	Confirmed TB	Negative	-1.1	-1.81		Male	Uganda
C225	9.948472368	COPG1	Q9Y678	Confirmed TB	Negative	-1.1	-1.81		Male	Uganda
C225	9.6219576	FCGBP	Q9Y6R7	Confirmed TB	Negative	-1.1	-1.81		Male	Uganda
C225	9.92563834	FCGBP	Q9Y6R7-24-5405	Confirmed TB	Negative	-1.1	-1.81		Male	Uganda
C225	11.13456568	COLEC10	Q9Y6Z7	Confirmed TB	Negative	-1.1	-1.81		Male	Uganda
C226	14.10670946	IGLV8-61	A0A075B6I0	Unlikely TB	Negative	0.27	-0.61		Male	Uganda
C226	9.696121672	IGLV5-37	A0A075B6J1-20-123	Unlikely TB	Negative	0.27	-0.61		Male	Uganda
C226	11.69821006	IGLV2-18	A0A075B6J9	Unlikely TB	Negative	0.27	-0.61		Male	Uganda
C226	9.625603582	IGLV3-12	A0A075B6K2	Unlikely TB	Negative	0.27	-0.61		Male	Uganda
C226	10.49400763	IGLV3-10	A0A075B6K4	Unlikely TB	Negative	0.27	-0.61		Male	Uganda
C226	10.0140805	IGLV3-10	A0A075B6K4-20-115	Unlikely TB	Negative	0.27	-0.61		Male	Uganda
C226	13.89161636	IGLV3-9	A0A075B6K5	Unlikely TB	Negative	0.27	-0.61		Male	Uganda
C226	16.66181375	IGKV2-28	A0A075B6P5-20-120	Unlikely TB	Negative	0.27	-0.61		Male	Uganda
C226	11.45670285	IGHV3-64	A0A075B6Q5	Unlikely TB	Negative	0.27	-0.61		Male	Uganda
C226	12.61243671	IGKV2D-24	A0A075B6R9	Unlikely TB	Negative	0.27	-0.61		Male	Uganda
C226	16.41015227	IGKV1D-17	A0A075B6S4-23-117	Unlikely TB	Negative	0.27	-0.61		Male	Uganda
C226	11.97361264	IGKV1-27	A0A075B6S5	Unlikely TB	Negative	0.27	-0.61		Male	Uganda
C226	12.28605721	IGKV1-37	A0A075B6S9-23-117	Unlikely TB	Negative	0.27	-0.61		Male	Uganda
C226	9.239165516	IGKV3D-15	A0A087WSY6	Unlikely TB	Negative	0.27	-0.61		Male	Uganda
C226	11.79056968	IGKV3D-15	A0A087WSY6-21-115	Unlikely TB	Negative	0.27	-0.61		Male	Uganda
C226	9.563703104	IGKV2-40	A0A087WW87	Unlikely TB	Negative	0.27	-0.61		Male	Uganda
C226	12.44821539	IGHV3-49	A0A0A0MS15	Unlikely TB	Negative	0.27	-0.61		Male	Uganda
C226	13.30447138	IGHV3-49	A0A0A0MS15-20-119	Unlikely TB	Negative	0.27	-0.61		Male	Uganda
C226	9.085346524	IGKV6D-21	A0A0A0MT36	Unlikely TB	Negative	0.27	-0.61		Male	Uganda
C226	13.4092648	IGLV1-36	A0A0B4J1U3	Unlikely TB	Negative	0.27	-0.61		Male	Uganda
C226	11.26757466	IGHV3-15	A0A0B4J1V0	Unlikely TB	Negative	0.27	-0.61		Male	Uganda
C226	13.77646039	IGHV3-15	A0A0B4J1V0-20-119	Unlikely TB	Negative	0.27	-0.61		Male	Uganda
C226	9.229876789	IGHV2-26	A0A0B4J1V2	Unlikely TB	Negative	0.27	-0.61		Male	Uganda
C226	10.5719516	IGHV3-73	A0A0B4J1V6	Unlikely TB	Negative	0.27	-0.61		Male	Uganda
C226	13.14877295	IGHV3-73	A0A0B4J1V6-20-119	Unlikely TB	Negative	0.27	-0.61		Male	Uganda
C226	9.304154268	IGHV3-74	A0A0B4J1X5	Unlikely TB	Negative	0.27	-0.61		Male	Uganda
C226	9.817241273	IGHV3-43	A0A0B4J1X8-20-118	Unlikely TB	Negative	0.27	-0.61		Male	Uganda
C226	10.29367822	IGLV9-49	A0A0B4J1Y8	Unlikely TB	Negative	0.27	-0.61		Male	Uganda
C226	12.20845139	IGLV9-49	A0A0B4J1Y8-20-123	Unlikely TB	Negative	0.27	-0.61		Male	Uganda
C226	11.33023416	IGHV3-72	A0A0B4J1Y9	Unlikely TB	Negative	0.27	-0.61		Male	Uganda
C226	10.85361412	IGKV1D-13	A0A0B4J2D9-23-117	Unlikely TB	Negative	0.27	-0.61		Male	Uganda
C226	13.80385214	IGHV1-69D	A0A0B4J2H0	Unlikely TB	Negative	0.27	-0.61		Male	Uganda
C226	9.668046413	IGKV6-21	A0A0C4DH24-20-114	Unlikely TB	Negative	0.27	-0.61		Male	Uganda
C226	11.78478646	IGKV3D-20	A0A0C4DH25-21-116	Unlikely TB	Negative	0.27	-0.61		Male	Uganda
C226	9.898438222	IGHV1-3	A0A0C4DH29	Unlikely TB	Negative	0.27	-0.61		Male	Uganda
C226	10.74103786	IGHV1-18	A0A0C4DH31	Unlikely TB	Negative	0.27	-0.61		Male	Uganda
C226	12.08607172	IGHV3-20	A0A0C4DH32-20-117	Unlikely TB	Negative	0.27	-0.61		Male	Uganda
C226	12.74037157	IGHV1-24	A0A0C4DH33-20-117	Unlikely TB	Negative	0.27	-0.61		Male	Uganda
C226	9.90609321	IGHV4-28	A0A0C4DH34	Unlikely TB	Negative	0.27	-0.61		Male	Uganda
C226	13.06024111	IGHV3-35	A0A0C4DH35	Unlikely TB	Negative	0.27	-0.61		Male	Uganda
C226	11.44928038	IGHV3-38	A0A0C4DH36	Unlikely TB	Negative	0.27	-0.61		Male	Uganda
C226	14.45942202	IGHV5-51	A0A0C4DH38	Unlikely TB	Negative	0.27	-0.61		Male	Uganda
C226	10.17027987	IGHV5-51	A0A0C4DH38-20-117	Unlikely TB	Negative	0.27	-0.61		Male	Uganda
C226	13.74238951	IGHV3-66	A0A0C4DH42-20-116	Unlikely TB	Negative	0.27	-0.61		Male	Uganda
C226	9.417540898	IGHV2-70D	A0A0C4DH43	Unlikely TB	Negative	0.27	-0.61		Male	Uganda
C226	12.43788221	IGKV3D-7	A0A0C4DH55-24-119	Unlikely TB	Negative	0.27	-0.61		Male	Uganda
C226	14.70590446	IGKV1-9	A0A0C4DH69-23-117	Unlikely TB	Negative	0.27	-0.61		Male	Uganda
C226	12.02655193	IGKV1-6	A0A0C4DH72-23-117	Unlikely TB	Negative	0.27	-0.61		Male	Uganda
C226	14.86700027	IGKV1-12	A0A0C4DH73-23-117	Unlikely TB	Negative	0.27	-0.61		Male	Uganda
C226	9.12738216	IGHV7-4-1	A0A0J9YVY3-20-117	Unlikely TB	Negative	0.27	-0.61		Male	Uganda
C226	13.7923779	IGHV3-64D	A0A0J9YX35	Unlikely TB	Negative	0.27	-0.61		Male	Uganda
C226	13.07995925	IGLL5	B9A064	Unlikely TB	Negative	0.27	-0.61		Male	Uganda
C226	9.360454352	PDLIM1	O00151	Unlikely TB	Negative	0.27	-0.61		Male	Uganda
C226	10.10287641	MASP2	O00187	Unlikely TB	Negative	0.27	-0.61		Male	Uganda
C226	9.655606059	MASP2	O00187-16-686	Unlikely TB	Negative	0.27	-0.61		Male	Uganda
C226	9.494755551	RAB27B	O00194	Unlikely TB	Negative	0.27	-0.61		Male	Uganda
C226	9.300475268	PSMD11	O00231	Unlikely TB	Negative	0.27	-0.61		Male	Uganda
C226	10.26730801	PSMD12	O00232	Unlikely TB	Negative	0.27	-0.61		Male	Uganda
C226	9.486081522	CLIC1	O00299	Unlikely TB	Negative	0.27	-0.61		Male	Uganda
C226	10.0978779	QSOX1	O00391	Unlikely TB	Negative	0.27	-0.61		Male	Uganda
C226	9.005043188	IPO5	O00410	Unlikely TB	Negative	0.27	-0.61		Male	Uganda
C226	9.496648057	DNM1L	O00429	Unlikely TB	Negative	0.27	-0.61		Male	Uganda
C226	9.925648328	STK25	O00506	Unlikely TB	Negative	0.27	-0.61		Male	Uganda
C226	10.48214376	CHL1	O00533	Unlikely TB	Negative	0.27	-0.61		Male	Uganda
C226	12.18085792	CHL1	O00533-25-1208	Unlikely TB	Negative	0.27	-0.61		Male	Uganda
C226	9.659112731	NRP1	O14786	Unlikely TB	Negative	0.27	-0.61		Male	Uganda
C226	12.51391718	APOL1	O14791	Unlikely TB	Negative	0.27	-0.61		Male	Uganda
C226	9.464845008	PSMA7	O14818	Unlikely TB	Negative	0.27	-0.61		Male	Uganda
C226	9.723468664	MYL12B	O14950	Unlikely TB	Negative	0.27	-0.61		Male	Uganda
C226	9.535575744	XPO1	O14980	Unlikely TB	Negative	0.27	-0.61		Male	Uganda
C226	9.446725429	ARPC1B	O15143	Unlikely TB	Negative	0.27	-0.61		Male	Uganda
C226	15.5058361	ARPC2	O15144	Unlikely TB	Negative	0.27	-0.61		Male	Uganda
C226	9.550193772	ARPC3	O15145	Unlikely TB	Negative	0.27	-0.61		Male	Uganda
C226	9.085038096	ARPC5	O15511	Unlikely TB	Negative	0.27	-0.61		Male	Uganda
C226	12.52807253	EIF4G3	O43432	Unlikely TB	Negative	0.27	-0.61		Male	Uganda
C226	9.258000894	ACTN4	O43707	Unlikely TB	Negative	0.27	-0.61		Male	Uganda
C226	11.56161653	CD5L	O43866	Unlikely TB	Negative	0.27	-0.61		Male	Uganda
C226	9.482420786	CD5L	O43866-20-347	Unlikely TB	Negative	0.27	-0.61		Male	Uganda
C226	9.448850201	PLIN3	O60664	Unlikely TB	Negative	0.27	-0.61		Male	Uganda
C226	10.61485415	H2BC12	O60814	Unlikely TB	Negative	0.27	-0.61		Male	Uganda
C226	13.36260362	FCGR3B	O75015	Unlikely TB	Negative	0.27	-0.61		Male	Uganda
C226	10.73446938	FCGR3B	O75015-17-200	Unlikely TB	Negative	0.27	-0.61		Male	Uganda
C226	9.357323247	WDR1	O75083	Unlikely TB	Negative	0.27	-0.61		Male	Uganda
C226	12.27847856	ICOSLG	O75144	Unlikely TB	Negative	0.27	-0.61		Male	Uganda
C226	9.447568122	CS	O75390	Unlikely TB	Negative	0.27	-0.61		Male	Uganda
C226	9.929886594	SEC22B	O75396	Unlikely TB	Negative	0.27	-0.61		Male	Uganda
C226	10.06751385	SKAP2	O75563	Unlikely TB	Negative	0.27	-0.61		Male	Uganda
C226	11.2169192	FCN3	O75636	Unlikely TB	Negative	0.27	-0.61		Male	Uganda
C226	8.434948497	ZMPSTE24	O75844	Unlikely TB	Negative	0.27	-0.61		Male	Uganda
C226	10.02773488	IDH1	O75874	Unlikely TB	Negative	0.27	-0.61		Male	Uganda
C226	11.55687359	ATRN	O75882	Unlikely TB	Negative	0.27	-0.61		Male	Uganda
C226	8.90004187	ARL6IP5	O75915	Unlikely TB	Negative	0.27	-0.61		Male	Uganda
C226	13.37186564	APOM	O95445	Unlikely TB	Negative	0.27	-0.61		Male	Uganda
C226	10.2939331	PARN	O95453	Unlikely TB	Negative	0.27	-0.61		Male	Uganda
C226	9.339681429	H6PD	O95479	Unlikely TB	Negative	0.27	-0.61		Male	Uganda
C226	9.155244945	VNN1	O95497	Unlikely TB	Negative	0.27	-0.61		Male	Uganda
C226	9.015381726	AP2A1	O95782	Unlikely TB	Negative	0.27	-0.61		Male	Uganda
C226	9.416782315	CAVIN2	O95810	Unlikely TB	Negative	0.27	-0.61		Male	Uganda
C226	9.42383351	LDHA	P00338	Unlikely TB	Negative	0.27	-0.61		Male	Uganda
C226	9.347906701	ALDH1A1	P00352	Unlikely TB	Negative	0.27	-0.61		Male	Uganda
C226	8.509396451	GLUD1	P00367	Unlikely TB	Negative	0.27	-0.61		Male	Uganda
C226	7.997923822	CYB5R3	P00387	Unlikely TB	Negative	0.27	-0.61		Male	Uganda
C226	12.54060769	CP	P00450	Unlikely TB	Negative	0.27	-0.61		Male	Uganda
C226	9.38091994	CP	P00450-20-1065	Unlikely TB	Negative	0.27	-0.61		Male	Uganda
C226	11.57297672	F13A1	P00488	Unlikely TB	Negative	0.27	-0.61		Male	Uganda
C226	9.445230978	PNP	P00491	Unlikely TB	Negative	0.27	-0.61		Male	Uganda
C226	9.5751899	HPRT1	P00492	Unlikely TB	Negative	0.27	-0.61		Male	Uganda
C226	10.20069948	PGK1	P00558	Unlikely TB	Negative	0.27	-0.61		Male	Uganda
C226	8.790347584	AK1	P00568	Unlikely TB	Negative	0.27	-0.61		Male	Uganda
C226	12.47734388	F2	P00734	Unlikely TB	Negative	0.27	-0.61		Male	Uganda
C226	10.26785871	F2	P00734-364-622	Unlikely TB	Negative	0.27	-0.61		Male	Uganda
C226	12.7598072	F2	P00734-44-622	Unlikely TB	Negative	0.27	-0.61		Male	Uganda
C226	11.55228408	C1R	P00736	Unlikely TB	Negative	0.27	-0.61		Male	Uganda
C226	13.87772533	HP	P00738	Unlikely TB	Negative	0.27	-0.61		Male	Uganda
C226	8.861638766	HP	P00738-162-406	Unlikely TB	Negative	0.27	-0.61		Male	Uganda
C226	10.3330698	HP	P00738-19-406	Unlikely TB	Negative	0.27	-0.61		Male	Uganda
C226	12.90269254	HPR	P00739	Unlikely TB	Negative	0.27	-0.61		Male	Uganda
C226	10.62084655	F9	P00740	Unlikely TB	Negative	0.27	-0.61		Male	Uganda
C226	11.44570706	F10	P00742	Unlikely TB	Negative	0.27	-0.61		Male	Uganda
C226	10.68861884	CFD	P00746	Unlikely TB	Negative	0.27	-0.61		Male	Uganda
C226	12.30196568	PLG	P00747	Unlikely TB	Negative	0.27	-0.61		Male	Uganda
C226	9.879265796	PLG	P00747-20-810	Unlikely TB	Negative	0.27	-0.61		Male	Uganda
C226	11.95112366	F12	P00748	Unlikely TB	Negative	0.27	-0.61		Male	Uganda
C226	12.37397609	CFB	P00751	Unlikely TB	Negative	0.27	-0.61		Male	Uganda
C226	9.735003071	CFB	P00751-26-764	Unlikely TB	Negative	0.27	-0.61		Male	Uganda
C226	9.534525279	CA1	P00915	Unlikely TB	Negative	0.27	-0.61		Male	Uganda
C226	9.603679699	CA2	P00918	Unlikely TB	Negative	0.27	-0.61		Male	Uganda
C226	13.33215774	SERPINC1	P01008	Unlikely TB	Negative	0.27	-0.61		Male	Uganda
C226	13.66260323	SERPINC1	P01008-33-464	Unlikely TB	Negative	0.27	-0.61		Male	Uganda
C226	12.59002432	SERPINA1	P01009	Unlikely TB	Negative	0.27	-0.61		Male	Uganda
C226	12.17302756	SERPINA1	P01009-25-418	Unlikely TB	Negative	0.27	-0.61		Male	Uganda
C226	12.83738776	SERPINA1	P01009-375-418	Unlikely TB	Negative	0.27	-0.61		Male	Uganda
C226	12.38567282	SERPINA3	P01011	Unlikely TB	Negative	0.27	-0.61		Male	Uganda
C226	12.76455856	SERPINA3	P01011-26-423	Unlikely TB	Negative	0.27	-0.61		Male	Uganda
C226	12.68251233	AGT	P01019	Unlikely TB	Negative	0.27	-0.61		Male	Uganda
C226	14.54333171	A2M	P01023	Unlikely TB	Negative	0.27	-0.61		Male	Uganda
C226	13.00798854	A2M	P01023-24-1474	Unlikely TB	Negative	0.27	-0.61		Male	Uganda
C226	13.27144964	C3	P01024	Unlikely TB	Negative	0.27	-0.61		Male	Uganda
C226	11.47528574	C3	P01024-23-1663	Unlikely TB	Negative	0.27	-0.61		Male	Uganda
C226	12.32239338	C5	P01031	Unlikely TB	Negative	0.27	-0.61		Male	Uganda
C226	10.5482053	TIMP1	P01033-24-207	Unlikely TB	Negative	0.27	-0.61		Male	Uganda
C226	10.36687203	CST3	P01034	Unlikely TB	Negative	0.27	-0.61		Male	Uganda
C226	13.11611378	KNG1	P01042	Unlikely TB	Negative	0.27	-0.61		Male	Uganda
C226	10.26617837	TGFB1	P01137	Unlikely TB	Negative	0.27	-0.61		Male	Uganda
C226	11.01225592	IGF2	P01344	Unlikely TB	Negative	0.27	-0.61		Male	Uganda
C226	10.35998815	IGF2	P01344-25-91	Unlikely TB	Negative	0.27	-0.61		Male	Uganda
C226	13.79611948	JCHAIN	P01591	Unlikely TB	Negative	0.27	-0.61		Male	Uganda
C226	9.975663874	JCHAIN	P01591-23-159	Unlikely TB	Negative	0.27	-0.61		Male	Uganda
C226	13.21111031	IGKV1D-33	P01593	Unlikely TB	Negative	0.27	-0.61		Male	Uganda
C226	16.58144707	IGKV1D-33	P01593-23-117	Unlikely TB	Negative	0.27	-0.61		Male	Uganda
C226	13.0352063	IGKV1-39	P01597	Unlikely TB	Negative	0.27	-0.61		Male	Uganda
C226	11.01751796	IGKV1-17	P01599	Unlikely TB	Negative	0.27	-0.61		Male	Uganda
C226	11.97046447	IGKV1-5	P01602	Unlikely TB	Negative	0.27	-0.61		Male	Uganda
C226	12.43204139	IGKV1-5	P01602-23-117	Unlikely TB	Negative	0.27	-0.61		Male	Uganda
C226	11.74290463	IGKV3-20	P01619	Unlikely TB	Negative	0.27	-0.61		Male	Uganda
C226	16.38076328	IGKV3-20	P01619-21-116	Unlikely TB	Negative	0.27	-0.61		Male	Uganda
C226	13.8043656	IGLV1-47	P01700	Unlikely TB	Negative	0.27	-0.61		Male	Uganda
C226	14.66502015	IGLV1-47	P01700-20-117	Unlikely TB	Negative	0.27	-0.61		Male	Uganda
C226	13.28028395	IGLV1-51	P01701	Unlikely TB	Negative	0.27	-0.61		Male	Uganda
C226	16.91360454	IGLV1-51	P01701-20-117	Unlikely TB	Negative	0.27	-0.61		Male	Uganda
C226	16.66728131	IGLV1-40	P01703-20-118	Unlikely TB	Negative	0.27	-0.61		Male	Uganda
C226	9.5474403	IGLV2-14	P01704	Unlikely TB	Negative	0.27	-0.61		Male	Uganda
C226	9.696959946	IGLV3-19	P01714	Unlikely TB	Negative	0.27	-0.61		Male	Uganda
C226	14.29948948	IGLV3-19	P01714-21-112	Unlikely TB	Negative	0.27	-0.61		Male	Uganda
C226	11.40828101	IGLV3-25	P01717	Unlikely TB	Negative	0.27	-0.61		Male	Uganda
C226	14.5091818	IGLV3-27	P01718-21-113	Unlikely TB	Negative	0.27	-0.61		Male	Uganda
C226	9.107138455	IGLV6-57	P01721-20-117	Unlikely TB	Negative	0.27	-0.61		Male	Uganda
C226	15.23865061	IGHV1-69	P01742	Unlikely TB	Negative	0.27	-0.61		Male	Uganda
C226	14.22731776	IGHV1-46	P01743	Unlikely TB	Negative	0.27	-0.61		Male	Uganda
C226	9.706761952	IGHV3-11	P01762-20-117	Unlikely TB	Negative	0.27	-0.61		Male	Uganda
C226	10.51940183	IGHV3-23	P01764	Unlikely TB	Negative	0.27	-0.61		Male	Uganda
C226	11.26868403	IGHV3-23	P01764-20-117	Unlikely TB	Negative	0.27	-0.61		Male	Uganda
C226	9.346002008	IGHV3-13	P01766	Unlikely TB	Negative	0.27	-0.61		Male	Uganda
C226	10.86858331	IGHV3-53	P01767-20-116	Unlikely TB	Negative	0.27	-0.61		Male	Uganda
C226	10.80653119	IGHV3-30	P01768-20-117	Unlikely TB	Negative	0.27	-0.61		Male	Uganda
C226	16.91527297	IGHV3-33	P01772	Unlikely TB	Negative	0.27	-0.61		Male	Uganda
C226	9.815084382	IGHV3-7	P01780	Unlikely TB	Negative	0.27	-0.61		Male	Uganda
C226	9.61099284	IGHV3-7	P01780-20-117	Unlikely TB	Negative	0.27	-0.61		Male	Uganda
C226	12.18765788	IGHV3-9	P01782	Unlikely TB	Negative	0.27	-0.61		Male	Uganda
C226	10.0898054	IGHV2-5	P01817	Unlikely TB	Negative	0.27	-0.61		Male	Uganda
C226	10.12621053	IGHV4-39	P01824	Unlikely TB	Negative	0.27	-0.61		Male	Uganda
C226	11.46387394	IGHV4-39	P01824-27-125	Unlikely TB	Negative	0.27	-0.61		Male	Uganda
C226	10.17081137	PIGR	P01833	Unlikely TB	Negative	0.27	-0.61		Male	Uganda
C226	10.15247341	PIGR	P01833-19-764	Unlikely TB	Negative	0.27	-0.61		Male	Uganda
C226	12.59257619	IGKC	P01834	Unlikely TB	Negative	0.27	-0.61		Male	Uganda
C226	9.07126006	IGHE	P01854	Unlikely TB	Negative	0.27	-0.61		Male	Uganda
C226	13.05504607	IGHG1	P01857	Unlikely TB	Negative	0.27	-0.61		Male	Uganda
C226	10.52222476	IGHG1	P01857-1-330	Unlikely TB	Negative	0.27	-0.61		Male	Uganda
C226	12.03087504	IGHG2	P01859	Unlikely TB	Negative	0.27	-0.61		Male	Uganda
C226	12.51147263	IGHG3	P01860	Unlikely TB	Negative	0.27	-0.61		Male	Uganda
C226	15.68081636	IGHG4	P01861	Unlikely TB	Negative	0.27	-0.61		Male	Uganda
C226	13.09838829	IGHM	P01871	Unlikely TB	Negative	0.27	-0.61		Male	Uganda
C226	10.55076031	IGHM	P01871-1-453	Unlikely TB	Negative	0.27	-0.61		Male	Uganda
C226	13.68745399	IGHA1	P01876	Unlikely TB	Negative	0.27	-0.61		Male	Uganda
C226	11.0483591	IGHA1	P01876-1-353	Unlikely TB	Negative	0.27	-0.61		Male	Uganda
C226	13.01953468	IGHA2	P01877	Unlikely TB	Negative	0.27	-0.61		Male	Uganda
C226	13.16482219	IGHA2	P01877-1-340	Unlikely TB	Negative	0.27	-0.61		Male	Uganda
C226	12.69878513	IGHD	P01880	Unlikely TB	Negative	0.27	-0.61		Male	Uganda
C226	8.939478835	IGHD	P01880-1-384	Unlikely TB	Negative	0.27	-0.61		Male	Uganda
C226	12.09613972	HLA-B	P01889	Unlikely TB	Negative	0.27	-0.61		Male	Uganda
C226	9.17182489	HBE1	P02100	Unlikely TB	Negative	0.27	-0.61		Male	Uganda
C226	10.01282599	COL1A1	P02452	Unlikely TB	Negative	0.27	-0.61		Male	Uganda
C226	11.46260118	COL1A1	P02452-1219-1464	Unlikely TB	Negative	0.27	-0.61		Male	Uganda
C226	9.691457192	KRT14	P02533	Unlikely TB	Negative	0.27	-0.61		Male	Uganda
C226	9.38046944	KRT6A	P02538	Unlikely TB	Negative	0.27	-0.61		Male	Uganda
C226	9.6577113	SPTA1	P02549	Unlikely TB	Negative	0.27	-0.61		Male	Uganda
C226	14.94874541	APOA1	P02647	Unlikely TB	Negative	0.27	-0.61		Male	Uganda
C226	11.54511161	APOA1	P02647-25-266	Unlikely TB	Negative	0.27	-0.61		Male	Uganda
C226	14.05137936	APOE	P02649	Unlikely TB	Negative	0.27	-0.61		Male	Uganda
C226	13.20287183	APOA2	P02652	Unlikely TB	Negative	0.27	-0.61		Male	Uganda
C226	13.04850317	APOC1	P02654	Unlikely TB	Negative	0.27	-0.61		Male	Uganda
C226	14.35979218	APOC1	P02654-29-83	Unlikely TB	Negative	0.27	-0.61		Male	Uganda
C226	13.894828	APOC2	P02655	Unlikely TB	Negative	0.27	-0.61		Male	Uganda
C226	11.48972125	APOC2	P02655-23-101	Unlikely TB	Negative	0.27	-0.61		Male	Uganda
C226	11.52977267	APOC2	P02655-29-101	Unlikely TB	Negative	0.27	-0.61		Male	Uganda
C226	11.58442852	APOC3	P02656	Unlikely TB	Negative	0.27	-0.61		Male	Uganda
C226	12.43788544	APOC3	P02656-21-99	Unlikely TB	Negative	0.27	-0.61		Male	Uganda
C226	12.67361203	FGA	P02671	Unlikely TB	Negative	0.27	-0.61		Male	Uganda
C226	14.62707027	FGA	P02671-20-35	Unlikely TB	Negative	0.27	-0.61		Male	Uganda
C226	13.82261506	FGB	P02675	Unlikely TB	Negative	0.27	-0.61		Male	Uganda
C226	18.0942969	FGB	P02675-31-44	Unlikely TB	Negative	0.27	-0.61		Male	Uganda
C226	13.86978154	FGG	P02679	Unlikely TB	Negative	0.27	-0.61		Male	Uganda
C226	10.31088422	FGG	P02679-27-453	Unlikely TB	Negative	0.27	-0.61		Male	Uganda
C226	10.08533971	SLC4A1	P02730	Unlikely TB	Negative	0.27	-0.61		Male	Uganda
C226	10.62894137	CRP	P02741	Unlikely TB	Negative	0.27	-0.61		Male	Uganda
C226	11.48599309	APCS	P02743	Unlikely TB	Negative	0.27	-0.61		Male	Uganda
C226	10.84870743	C1QA	P02745	Unlikely TB	Negative	0.27	-0.61		Male	Uganda
C226	12.03926907	C1QB	P02746	Unlikely TB	Negative	0.27	-0.61		Male	Uganda
C226	13.90416459	C1QC	P02747	Unlikely TB	Negative	0.27	-0.61		Male	Uganda
C226	11.94380621	C9	P02748	Unlikely TB	Negative	0.27	-0.61		Male	Uganda
C226	12.94235336	APOH	P02749	Unlikely TB	Negative	0.27	-0.61		Male	Uganda
C226	13.62870539	LRG1	P02750	Unlikely TB	Negative	0.27	-0.61		Male	Uganda
C226	9.585225803	LRG1	P02750-36-347	Unlikely TB	Negative	0.27	-0.61		Male	Uganda
C226	12.99073916	FN1	P02751	Unlikely TB	Negative	0.27	-0.61		Male	Uganda
C226	12.85829782	RBP4	P02753	Unlikely TB	Negative	0.27	-0.61		Male	Uganda
C226	13.32501544	AMBP	P02760	Unlikely TB	Negative	0.27	-0.61		Male	Uganda
C226	9.821005012	AMBP	P02760-206-352	Unlikely TB	Negative	0.27	-0.61		Male	Uganda
C226	13.80771537	ORM1	P02763	Unlikely TB	Negative	0.27	-0.61		Male	Uganda
C226	12.2447039	AHSG	P02765	Unlikely TB	Negative	0.27	-0.61		Male	Uganda
C226	12.37021998	TTR	P02766	Unlikely TB	Negative	0.27	-0.61		Male	Uganda
C226	13.9532707	ALB	P02768	Unlikely TB	Negative	0.27	-0.61		Male	Uganda
C226	11.14425051	ALB	P02768-25-609	Unlikely TB	Negative	0.27	-0.61		Male	Uganda
C226	13.12057406	GC	P02774	Unlikely TB	Negative	0.27	-0.61		Male	Uganda
C226	12.80340841	PPBP	P02775	Unlikely TB	Negative	0.27	-0.61		Male	Uganda
C226	15.5687784	PPBP	P02775-35-128	Unlikely TB	Negative	0.27	-0.61		Male	Uganda
C226	11.63844411	PF4	P02776	Unlikely TB	Negative	0.27	-0.61		Male	Uganda
C226	11.51247757	TFRC	P02786	Unlikely TB	Negative	0.27	-0.61		Male	Uganda
C226	14.25783793	TF	P02787	Unlikely TB	Negative	0.27	-0.61		Male	Uganda
C226	10.30012966	TF	P02787-20-698	Unlikely TB	Negative	0.27	-0.61		Male	Uganda
C226	9.367082569	LTF	P02788	Unlikely TB	Negative	0.27	-0.61		Male	Uganda
C226	10.18760159	LTF	P02788-20-710	Unlikely TB	Negative	0.27	-0.61		Male	Uganda
C226	13.33195116	HPX	P02790	Unlikely TB	Negative	0.27	-0.61		Male	Uganda
C226	8.662095498	HPX	P02790-24-462	Unlikely TB	Negative	0.27	-0.61		Male	Uganda
C226	11.08990044	ANG	P03950	Unlikely TB	Negative	0.27	-0.61		Male	Uganda
C226	11.42487862	F11	P03951	Unlikely TB	Negative	0.27	-0.61		Male	Uganda
C226	12.0433963	KLKB1	P03952	Unlikely TB	Negative	0.27	-0.61		Male	Uganda
C226	12.97108423	KLKB1	P03952-20-390	Unlikely TB	Negative	0.27	-0.61		Male	Uganda
C226	12.69989079	C4BPA	P04003	Unlikely TB	Negative	0.27	-0.61		Male	Uganda
C226	14.22705486	VTN	P04004	Unlikely TB	Negative	0.27	-0.61		Male	Uganda
C226	10.03343696	CAT	P04040	Unlikely TB	Negative	0.27	-0.61		Male	Uganda
C226	10.86598513	FUCA1	P04066	Unlikely TB	Negative	0.27	-0.61		Male	Uganda
C226	10.0192805	PROC	P04070	Unlikely TB	Negative	0.27	-0.61		Male	Uganda
C226	10.83323094	ALDOA	P04075	Unlikely TB	Negative	0.27	-0.61		Male	Uganda
C226	9.935310831	ANXA1	P04083	Unlikely TB	Negative	0.27	-0.61		Male	Uganda
C226	11.90252667	APOB	P04114	Unlikely TB	Negative	0.27	-0.61		Male	Uganda
C226	10.27957138	APOB	P04114-28-4563	Unlikely TB	Negative	0.27	-0.61		Male	Uganda
C226	11.67348027	LCAT	P04180	Unlikely TB	Negative	0.27	-0.61		Male	Uganda
C226	13.23551816	HRG	P04196	Unlikely TB	Negative	0.27	-0.61		Male	Uganda
C226	9.678142639	HRG	P04196-19-525	Unlikely TB	Negative	0.27	-0.61		Male	Uganda
C226	13.63374902	A1BG	P04217	Unlikely TB	Negative	0.27	-0.61		Male	Uganda
C226	10.92001316	A1BG	P04217-22-495	Unlikely TB	Negative	0.27	-0.61		Male	Uganda
C226	12.81944819	KRT1	P04264	Unlikely TB	Negative	0.27	-0.61		Male	Uganda
C226	10.13874552	VWF	P04275	Unlikely TB	Negative	0.27	-0.61		Male	Uganda
C226	11.93860443	SHBG	P04278	Unlikely TB	Negative	0.27	-0.61		Male	Uganda
C226	10.21883845	GAPDH	P04406	Unlikely TB	Negative	0.27	-0.61		Male	Uganda
C226	10.40942665	IGKV1-16	P04430	Unlikely TB	Negative	0.27	-0.61		Male	Uganda
C226	15.98416705	IGKV3-11	P04433	Unlikely TB	Negative	0.27	-0.61		Male	Uganda
C226	16.8594932	IGKV3-11	P04433-21-115	Unlikely TB	Negative	0.27	-0.61		Male	Uganda
C226	9.856899246	HLA-A	P04439	Unlikely TB	Negative	0.27	-0.61		Male	Uganda
C226	9.003710894	CAPNS1	P04632	Unlikely TB	Negative	0.27	-0.61		Male	Uganda
C226	8.972050543	HSPB1	P04792	Unlikely TB	Negative	0.27	-0.61		Male	Uganda
C226	9.13858917	RPN1	P04843	Unlikely TB	Negative	0.27	-0.61		Male	Uganda
C226	9.364536901	RPN2	P04844	Unlikely TB	Negative	0.27	-0.61		Male	Uganda
C226	10.60650013	GNAI2	P04899	Unlikely TB	Negative	0.27	-0.61		Male	Uganda
C226	9.272200204	ALDOB	P05062	Unlikely TB	Negative	0.27	-0.61		Male	Uganda
C226	9.329446556	APP	P05067	Unlikely TB	Negative	0.27	-0.61		Male	Uganda
C226	12.1890094	APOD	P05090	Unlikely TB	Negative	0.27	-0.61		Male	Uganda
C226	12.36054845	APOD	P05090-21-189	Unlikely TB	Negative	0.27	-0.61		Male	Uganda
C226	9.748397874	ITGB3	P05106	Unlikely TB	Negative	0.27	-0.61		Male	Uganda
C226	9.285036105	S100A8	P05109	Unlikely TB	Negative	0.27	-0.61		Male	Uganda
C226	10.53643074	SERPINA5	P05154	Unlikely TB	Negative	0.27	-0.61		Male	Uganda
C226	13.15217764	SERPING1	P05155	Unlikely TB	Negative	0.27	-0.61		Male	Uganda
C226	9.489226373	SERPING1	P05155-23-500	Unlikely TB	Negative	0.27	-0.61		Male	Uganda
C226	11.8176949	CFI	P05156	Unlikely TB	Negative	0.27	-0.61		Male	Uganda
C226	11.24966271	F13B	P05160	Unlikely TB	Negative	0.27	-0.61		Male	Uganda
C226	9.702308516	MPO	P05164	Unlikely TB	Negative	0.27	-0.61		Male	Uganda
C226	10.42823602	ICAM1	P05362	Unlikely TB	Negative	0.27	-0.61		Male	Uganda
C226	10.22009847	RPLP0	P05388	Unlikely TB	Negative	0.27	-0.61		Male	Uganda
C226	11.83050881	CLEC3B	P05452	Unlikely TB	Negative	0.27	-0.61		Male	Uganda
C226	13.3320818	CLEC3B	P05452-22-202	Unlikely TB	Negative	0.27	-0.61		Male	Uganda
C226	11.91173096	SERPINA7	P05543	Unlikely TB	Negative	0.27	-0.61		Male	Uganda
C226	13.51427454	SERPIND1	P05546	Unlikely TB	Negative	0.27	-0.61		Male	Uganda
C226	10.53547984	ITGB1	P05556	Unlikely TB	Negative	0.27	-0.61		Male	Uganda
C226	11.86020242	BCHE	P06276	Unlikely TB	Negative	0.27	-0.61		Male	Uganda
C226	10.2587015	IGKV4-1	P06312	Unlikely TB	Negative	0.27	-0.61		Male	Uganda
C226	15.00432176	IGKV4-1	P06312-21-121	Unlikely TB	Negative	0.27	-0.61		Male	Uganda
C226	13.87353352	IGHV4-34	P06331	Unlikely TB	Negative	0.27	-0.61		Male	Uganda
C226	12.16967781	GSN	P06396	Unlikely TB	Negative	0.27	-0.61		Male	Uganda
C226	17.9353429	GSN	P06396-28-782	Unlikely TB	Negative	0.27	-0.61		Male	Uganda
C226	9.506654827	PTMA	P06454	Unlikely TB	Negative	0.27	-0.61		Male	Uganda
C226	9.403656007	ATP5F1B	P06576	Unlikely TB	Negative	0.27	-0.61		Male	Uganda
C226	12.20619906	C2	P06681	Unlikely TB	Negative	0.27	-0.61		Male	Uganda
C226	9.469620462	S100A9	P06702	Unlikely TB	Negative	0.27	-0.61		Male	Uganda
C226	13.69008061	APOA4	P06727	Unlikely TB	Negative	0.27	-0.61		Male	Uganda
C226	9.788423265	APOA4	P06727-21-396	Unlikely TB	Negative	0.27	-0.61		Male	Uganda
C226	10.33560804	ENO1	P06733	Unlikely TB	Negative	0.27	-0.61		Male	Uganda
C226	9.07638875	PYGL	P06737	Unlikely TB	Negative	0.27	-0.61		Male	Uganda
C226	13.38360318	NPM1	P06748	Unlikely TB	Negative	0.27	-0.61		Male	Uganda
C226	9.741343244	TPM3	P06753	Unlikely TB	Negative	0.27	-0.61		Male	Uganda
C226	10.37216882	LDHB	P07195	Unlikely TB	Negative	0.27	-0.61		Male	Uganda
C226	12.17880617	PROS1	P07225	Unlikely TB	Negative	0.27	-0.61		Male	Uganda
C226	9.322502678	P4HB	P07237	Unlikely TB	Negative	0.27	-0.61		Male	Uganda
C226	10.13644749	CSF1R	P07333	Unlikely TB	Negative	0.27	-0.61		Male	Uganda
C226	12.09270108	C8A	P07357	Unlikely TB	Negative	0.27	-0.61		Male	Uganda
C226	12.32756866	C8B	P07358	Unlikely TB	Negative	0.27	-0.61		Male	Uganda
C226	11.30955081	GP1BA	P07359	Unlikely TB	Negative	0.27	-0.61		Male	Uganda
C226	12.66984417	C8G	P07360	Unlikely TB	Negative	0.27	-0.61		Male	Uganda
C226	9.797701788	CAPN1	P07384	Unlikely TB	Negative	0.27	-0.61		Male	Uganda
C226	9.539506345	TUBB	P07437	Unlikely TB	Negative	0.27	-0.61		Male	Uganda
C226	11.0311043	PFN1	P07737	Unlikely TB	Negative	0.27	-0.61		Male	Uganda
C226	9.100682605	BPGM	P07738	Unlikely TB	Negative	0.27	-0.61		Male	Uganda
C226	14.73754061	EPRS1	P07814	Unlikely TB	Negative	0.27	-0.61		Male	Uganda
C226	9.501305813	HSP90AA1	P07900	Unlikely TB	Negative	0.27	-0.61		Male	Uganda
C226	9.571343732	HNRNPC	P07910	Unlikely TB	Negative	0.27	-0.61		Male	Uganda
C226	10.3310748	TPM2	P07951	Unlikely TB	Negative	0.27	-0.61		Male	Uganda
C226	9.419935961	SFTPB	P07988	Unlikely TB	Negative	0.27	-0.61		Male	Uganda
C226	12.1089965	THBS1	P07996	Unlikely TB	Negative	0.27	-0.61		Male	Uganda
C226	9.051231423	THBS1	P07996-19-1170	Unlikely TB	Negative	0.27	-0.61		Male	Uganda
C226	14.74816696	ANXA6	P08133	Unlikely TB	Negative	0.27	-0.61		Male	Uganda
C226	9.38178089	RHOC	P08134	Unlikely TB	Negative	0.27	-0.61		Male	Uganda
C226	13.99619737	SERPINA6	P08185	Unlikely TB	Negative	0.27	-0.61		Male	Uganda
C226	9.430652038	SLC3A2	P08195	Unlikely TB	Negative	0.27	-0.61		Male	Uganda
C226	9.90003921	HSP90AB1	P08238	Unlikely TB	Negative	0.27	-0.61		Male	Uganda
C226	9.690261264	HSP90AB1	P08238-2-724	Unlikely TB	Negative	0.27	-0.61		Male	Uganda
C226	9.996047532	MMP2	P08253	Unlikely TB	Negative	0.27	-0.61		Male	Uganda
C226	10.74907956	SOD3	P08294	Unlikely TB	Negative	0.27	-0.61		Male	Uganda
C226	12.21489111	MGP	P08493	Unlikely TB	Negative	0.27	-0.61		Male	Uganda
C226	9.774662132	ITGA2B	P08514	Unlikely TB	Negative	0.27	-0.61		Male	Uganda
C226	13.19819454	LPA	P08519	Unlikely TB	Negative	0.27	-0.61		Male	Uganda
C226	9.02008888	PLEK	P08567	Unlikely TB	Negative	0.27	-0.61		Male	Uganda
C226	11.92983477	CD14	P08571	Unlikely TB	Negative	0.27	-0.61		Male	Uganda
C226	10.60302006	CD14	P08571-20-367	Unlikely TB	Negative	0.27	-0.61		Male	Uganda
C226	9.04795905	MYL3	P08590	Unlikely TB	Negative	0.27	-0.61		Male	Uganda
C226	13.17925315	CFH	P08603	Unlikely TB	Negative	0.27	-0.61		Male	Uganda
C226	9.210991172	FCGR3A	P08637	Unlikely TB	Negative	0.27	-0.61		Male	Uganda
C226	11.43301326	FCGR3A	P08637-17-254	Unlikely TB	Negative	0.27	-0.61		Male	Uganda
C226	10.12976362	VIM	P08670	Unlikely TB	Negative	0.27	-0.61		Male	Uganda
C226	12.81025132	SERPINF2	P08697	Unlikely TB	Negative	0.27	-0.61		Male	Uganda
C226	17.08711372	SERPINF2	P08697-40-491	Unlikely TB	Negative	0.27	-0.61		Male	Uganda
C226	9.611060682	F7	P08709	Unlikely TB	Negative	0.27	-0.61		Male	Uganda
C226	9.975407608	KRT16	P08779	Unlikely TB	Negative	0.27	-0.61		Male	Uganda
C226	8.92621959	IGFBP1	P08833	Unlikely TB	Negative	0.27	-0.61		Male	Uganda
C226	10.25121289	DBH	P09172	Unlikely TB	Negative	0.27	-0.61		Male	Uganda
C226	9.360865509	GSTP1	P09211	Unlikely TB	Negative	0.27	-0.61		Male	Uganda
C226	10.21067466	LGALS1	P09382	Unlikely TB	Negative	0.27	-0.61		Male	Uganda
C226	9.743834325	SPARC	P09486	Unlikely TB	Negative	0.27	-0.61		Male	Uganda
C226	9.420690789	TPM1	P09493	Unlikely TB	Negative	0.27	-0.61		Male	Uganda
C226	12.84091447	C1S	P09871	Unlikely TB	Negative	0.27	-0.61		Male	Uganda
C226	9.596194496	LTA4H	P09960	Unlikely TB	Negative	0.27	-0.61		Male	Uganda
C226	13.20743547	C4A	P0C0L4	Unlikely TB	Negative	0.27	-0.61		Male	Uganda
C226	13.45657986	C4B	P0C0L5	Unlikely TB	Negative	0.27	-0.61		Male	Uganda
C226	9.627814511	C4B	P0C0L5-757-1446	Unlikely TB	Negative	0.27	-0.61		Male	Uganda
C226	9.511289458	SAA1	P0DJI8	Unlikely TB	Negative	0.27	-0.61		Male	Uganda
C226	11.25014076	SAA2	P0DJI9	Unlikely TB	Negative	0.27	-0.61		Male	Uganda
C226	9.472784488	SAA2	P0DJI9-19-122	Unlikely TB	Negative	0.27	-0.61		Male	Uganda
C226	9.513182748	HSPA1A	P0DMV8	Unlikely TB	Negative	0.27	-0.61		Male	Uganda
C226	10.29199007	HSPA1A	P0DMV8-2-641	Unlikely TB	Negative	0.27	-0.61		Male	Uganda
C226	12.15804434	IGLC2	P0DOY2	Unlikely TB	Negative	0.27	-0.61		Male	Uganda
C226	19.13388669	IGLC2	P0DOY2-1-106	Unlikely TB	Negative	0.27	-0.61		Male	Uganda
C226	8.6853909	IGLC3	P0DOY3	Unlikely TB	Negative	0.27	-0.61		Male	Uganda
C226	9.257734328	IGHV1-8	P0DP01	Unlikely TB	Negative	0.27	-0.61		Male	Uganda
C226	14.90508986	IGHV4-38-2	P0DP08-20-117	Unlikely TB	Negative	0.27	-0.61		Male	Uganda
C226	9.209403879	CALM1	P0DP23	Unlikely TB	Negative	0.27	-0.61		Male	Uganda
C226	11.6187354	IGHV3-38-3	P0DTE1	Unlikely TB	Negative	0.27	-0.61		Male	Uganda
C226	12.46450991	SRGN	P10124	Unlikely TB	Negative	0.27	-0.61		Male	Uganda
C226	10.0759711	TXN	P10599	Unlikely TB	Negative	0.27	-0.61		Male	Uganda
C226	9.494934886	TXN	P10599-2-105	Unlikely TB	Negative	0.27	-0.61		Male	Uganda
C226	8.820655315	CTSA	P10619	Unlikely TB	Negative	0.27	-0.61		Male	Uganda
C226	11.31606113	C7	P10643	Unlikely TB	Negative	0.27	-0.61		Male	Uganda
C226	9.733032737	PRKAR1A	P10644	Unlikely TB	Negative	0.27	-0.61		Male	Uganda
C226	9.76321109	KIT	P10721	Unlikely TB	Negative	0.27	-0.61		Male	Uganda
C226	9.329841996	HSPD1	P10809	Unlikely TB	Negative	0.27	-0.61		Male	Uganda
C226	14.10165948	CLU	P10909	Unlikely TB	Negative	0.27	-0.61		Male	Uganda
C226	9.610224283	CLU	P10909-23-449	Unlikely TB	Negative	0.27	-0.61		Male	Uganda
C226	10.39060971	HSPA5	P11021	Unlikely TB	Negative	0.27	-0.61		Male	Uganda
C226	9.688845908	HSPA8	P11142	Unlikely TB	Negative	0.27	-0.61		Male	Uganda
C226	9.095863959	SLC2A1	P11166	Unlikely TB	Negative	0.27	-0.61		Male	Uganda
C226	9.74337125	SLC2A3	P11169	Unlikely TB	Negative	0.27	-0.61		Male	Uganda
C226	9.699873316	EPB41	P11171	Unlikely TB	Negative	0.27	-0.61		Male	Uganda
C226	11.28205341	MBL2	P11226	Unlikely TB	Negative	0.27	-0.61		Male	Uganda
C226	9.33786479	SPTB	P11277	Unlikely TB	Negative	0.27	-0.61		Male	Uganda
C226	9.521060486	G6PD	P11413	Unlikely TB	Negative	0.27	-0.61		Male	Uganda
C226	9.58518324	MTHFD1	P11586	Unlikely TB	Negative	0.27	-0.61		Male	Uganda
C226	11.18642462	CETP	P11597	Unlikely TB	Negative	0.27	-0.61		Male	Uganda
C226	11.21064902	CETP	P11597-18-493	Unlikely TB	Negative	0.27	-0.61		Male	Uganda
C226	9.706480412	COL6A3	P12111	Unlikely TB	Negative	0.27	-0.61		Male	Uganda
C226	10.98806856	COL6A3	P12111-26-3177	Unlikely TB	Negative	0.27	-0.61		Male	Uganda
C226	9.475558419	SLC25A4	P12235	Unlikely TB	Negative	0.27	-0.61		Male	Uganda
C226	8.926676252	SLC25A6	P12236	Unlikely TB	Negative	0.27	-0.61		Male	Uganda
C226	11.03750696	F5	P12259	Unlikely TB	Negative	0.27	-0.61		Male	Uganda
C226	9.678517935	ACTN1	P12814	Unlikely TB	Negative	0.27	-0.61		Male	Uganda
C226	8.860346463	CDH1	P12830	Unlikely TB	Negative	0.27	-0.61		Male	Uganda
C226	9.246955685	SRC	P12931	Unlikely TB	Negative	0.27	-0.61		Male	Uganda
C226	10.38108348	GP1BB	P13224	Unlikely TB	Negative	0.27	-0.61		Male	Uganda
C226	11.02718152	NCAM1	P13591	Unlikely TB	Negative	0.27	-0.61		Male	Uganda
C226	11.55082065	ICAM2	P13598	Unlikely TB	Negative	0.27	-0.61		Male	Uganda
C226	9.74633594	EEF2	P13639	Unlikely TB	Negative	0.27	-0.61		Male	Uganda
C226	11.31760954	KRT10	P13645	Unlikely TB	Negative	0.27	-0.61		Male	Uganda
C226	10.81318614	KRT5	P13647	Unlikely TB	Negative	0.27	-0.61		Male	Uganda
C226	12.27358584	C6	P13671	Unlikely TB	Negative	0.27	-0.61		Male	Uganda
C226	9.479754431	ALAD	P13716	Unlikely TB	Negative	0.27	-0.61		Male	Uganda
C226	10.03982376	LCP1	P13796	Unlikely TB	Negative	0.27	-0.61		Male	Uganda
C226	10.40922803	APEH	P13798	Unlikely TB	Negative	0.27	-0.61		Male	Uganda
C226	9.605626785	ETFA	P13804	Unlikely TB	Negative	0.27	-0.61		Male	Uganda
C226	10.03034422	SELL	P14151	Unlikely TB	Negative	0.27	-0.61		Male	Uganda
C226	9.610300774	NID1	P14543	Unlikely TB	Negative	0.27	-0.61		Male	Uganda
C226	10.04684673	PKM	P14618	Unlikely TB	Negative	0.27	-0.61		Male	Uganda
C226	9.798641671	HSP90B1	P14625	Unlikely TB	Negative	0.27	-0.61		Male	Uganda
C226	9.941493664	GP9	P14770	Unlikely TB	Negative	0.27	-0.61		Male	Uganda
C226	8.878932991	MMP9	P14780	Unlikely TB	Negative	0.27	-0.61		Male	Uganda
C226	10.04071455	MMP9	P14780-20-93	Unlikely TB	Negative	0.27	-0.61		Male	Uganda
C226	9.657270639	RAC2	P15153	Unlikely TB	Negative	0.27	-0.61		Male	Uganda
C226	11.7611971	CPN1	P15169	Unlikely TB	Negative	0.27	-0.61		Male	Uganda
C226	9.465413677	GSPT1	P15170	Unlikely TB	Negative	0.27	-0.61		Male	Uganda
C226	8.543032534	NME1	P15531	Unlikely TB	Negative	0.27	-0.61		Male	Uganda
C226	9.130070835	IGLL1	P15814	Unlikely TB	Negative	0.27	-0.61		Male	Uganda
C226	12.29223435	CD44	P16070	Unlikely TB	Negative	0.27	-0.61		Male	Uganda
C226	9.439087576	ANK1	P16157	Unlikely TB	Negative	0.27	-0.61		Male	Uganda
C226	9.359889263	GLB1	P16278	Unlikely TB	Negative	0.27	-0.61		Male	Uganda
C226	9.766298315	PECAM1	P16284	Unlikely TB	Negative	0.27	-0.61		Male	Uganda
C226	9.366957333	EPB42	P16452	Unlikely TB	Negative	0.27	-0.61		Male	Uganda
C226	9.7581121	ATP2A2	P16615	Unlikely TB	Negative	0.27	-0.61		Male	Uganda
C226	9.805872417	CD36	P16671	Unlikely TB	Negative	0.27	-0.61		Male	Uganda
C226	9.423907433	FAH	P16930	Unlikely TB	Negative	0.27	-0.61		Male	Uganda
C226	9.15014727	GOT1	P17174	Unlikely TB	Negative	0.27	-0.61		Male	Uganda
C226	9.615619135	ITGA2	P17301	Unlikely TB	Negative	0.27	-0.61		Male	Uganda
C226	11.17313149	IGFBP3	P17936	Unlikely TB	Negative	0.27	-0.61		Male	Uganda
C226	9.244500586	PSMC3	P17980	Unlikely TB	Negative	0.27	-0.61		Male	Uganda
C226	9.064730155	TCP1	P17987	Unlikely TB	Negative	0.27	-0.61		Male	Uganda
C226	8.321320492	ALOX12	P18054	Unlikely TB	Negative	0.27	-0.61		Male	Uganda
C226	9.77347423	VCL	P18206	Unlikely TB	Negative	0.27	-0.61		Male	Uganda
C226	11.38904822	LBP	P18428	Unlikely TB	Negative	0.27	-0.61		Male	Uganda
C226	9.397160447	PGAM1	P18669	Unlikely TB	Negative	0.27	-0.61		Male	Uganda
C226	9.189751959	SDC1	P18827	Unlikely TB	Negative	0.27	-0.61		Male	Uganda
C226	9.67596382	GNAZ	P19086	Unlikely TB	Negative	0.27	-0.61		Male	Uganda
C226	10.71346151	VCAM1	P19320	Unlikely TB	Negative	0.27	-0.61		Male	Uganda
C226	9.299502423	HK1	P19367	Unlikely TB	Negative	0.27	-0.61		Male	Uganda
C226	10.89063102	ORM2	P19652	Unlikely TB	Negative	0.27	-0.61		Male	Uganda
C226	12.62061207	ORM2	P19652-19-201	Unlikely TB	Negative	0.27	-0.61		Male	Uganda
C226	12.79100666	ITIH2	P19823	Unlikely TB	Negative	0.27	-0.61		Male	Uganda
C226	12.78442855	ITIH1	P19827	Unlikely TB	Negative	0.27	-0.61		Male	Uganda
C226	9.821447161	RAB6A	P20340	Unlikely TB	Negative	0.27	-0.61		Male	Uganda
C226	9.380800973	PSMB1	P20618	Unlikely TB	Negative	0.27	-0.61		Male	Uganda
C226	9.791736531	PZP	P20742	Unlikely TB	Negative	0.27	-0.61		Male	Uganda
C226	13.06189443	C4BPB	P20851	Unlikely TB	Negative	0.27	-0.61		Male	Uganda
C226	8.541202956	COL5A1	P20908	Unlikely TB	Negative	0.27	-0.61		Male	Uganda
C226	10.03921658	CSRP1	P21291	Unlikely TB	Negative	0.27	-0.61		Male	Uganda
C226	10.05287188	FLNA	P21333	Unlikely TB	Negative	0.27	-0.61		Male	Uganda
C226	11.26284616	CD9	P21926-2-228	Unlikely TB	Negative	0.27	-0.61		Male	Uganda
C226	9.757323871	COMT	P21964	Unlikely TB	Negative	0.27	-0.61		Male	Uganda
C226	9.969091562	TGM2	P21980	Unlikely TB	Negative	0.27	-0.61		Male	Uganda
C226	11.04451004	TNXB	P22105	Unlikely TB	Negative	0.27	-0.61		Male	Uganda
C226	9.728327961	PAICS	P22234	Unlikely TB	Negative	0.27	-0.61		Male	Uganda
C226	9.735475861	UBA1	P22314	Unlikely TB	Negative	0.27	-0.61		Male	Uganda
C226	13.07703738	GPX3	P22352	Unlikely TB	Negative	0.27	-0.61		Male	Uganda
C226	9.487662227	NME2	P22392	Unlikely TB	Negative	0.27	-0.61		Male	Uganda
C226	9.356188518	HNRNPA2B1	P22626	Unlikely TB	Negative	0.27	-0.61		Male	Uganda
C226	13.09679717	CPN2	P22792	Unlikely TB	Negative	0.27	-0.61		Male	Uganda
C226	12.53294941	PROZ	P22891	Unlikely TB	Negative	0.27	-0.61		Male	Uganda
C226	9.629499098	MRC1	P22897	Unlikely TB	Negative	0.27	-0.61		Male	Uganda
C226	13.60755323	IGHV1-2	P23083	Unlikely TB	Negative	0.27	-0.61		Male	Uganda
C226	11.62205442	FBLN1	P23142	Unlikely TB	Negative	0.27	-0.61		Male	Uganda
C226	9.998967717	FBLN1	P23142-30-703	Unlikely TB	Negative	0.27	-0.61		Male	Uganda
C226	13.96367618	TCEA1	P23193	Unlikely TB	Negative	0.27	-0.61		Male	Uganda
C226	9.537754646	ITGA6	P23229	Unlikely TB	Negative	0.27	-0.61		Male	Uganda
C226	9.06811374	PPIB	P23284	Unlikely TB	Negative	0.27	-0.61		Male	Uganda
C226	10.2046086	WARS1	P23381	Unlikely TB	Negative	0.27	-0.61		Male	Uganda
C226	10.45690427	PTPRG	P23470	Unlikely TB	Negative	0.27	-0.61		Male	Uganda
C226	9.464221006	AHCY	P23526	Unlikely TB	Negative	0.27	-0.61		Male	Uganda
C226	9.844622216	CFL1	P23528	Unlikely TB	Negative	0.27	-0.61		Male	Uganda
C226	9.39327261	PRTN3	P24158	Unlikely TB	Negative	0.27	-0.61		Male	Uganda
C226	9.541789278	EEF1B2	P24534	Unlikely TB	Negative	0.27	-0.61		Male	Uganda
C226	9.361494002	TBXAS1	P24557	Unlikely TB	Negative	0.27	-0.61		Male	Uganda
C226	9.265766389	IGFBP6	P24592	Unlikely TB	Negative	0.27	-0.61		Male	Uganda
C226	9.589028643	IGFBP5	P24593	Unlikely TB	Negative	0.27	-0.61		Male	Uganda
C226	9.504749366	TNC	P24821	Unlikely TB	Negative	0.27	-0.61		Male	Uganda
C226	9.512071534	MYL9	P24844	Unlikely TB	Negative	0.27	-0.61		Male	Uganda
C226	9.80076763	AZGP1	P25311	Unlikely TB	Negative	0.27	-0.61		Male	Uganda
C226	10.07776879	ATP5F1A	P25705	Unlikely TB	Negative	0.27	-0.61		Male	Uganda
C226	9.926735502	PSMA1	P25786	Unlikely TB	Negative	0.27	-0.61		Male	Uganda
C226	10.04349566	PSMA2	P25787	Unlikely TB	Negative	0.27	-0.61		Male	Uganda
C226	9.783809211	PSMA3	P25788	Unlikely TB	Negative	0.27	-0.61		Male	Uganda
C226	9.567352224	MSN	P26038	Unlikely TB	Negative	0.27	-0.61		Male	Uganda
C226	11.26223965	S100A4	P26447	Unlikely TB	Negative	0.27	-0.61		Male	Uganda
C226	10.52426223	EEF1G	P26641	Unlikely TB	Negative	0.27	-0.61		Male	Uganda
C226	10.59519915	MST1	P26927	Unlikely TB	Negative	0.27	-0.61		Male	Uganda
C226	9.837123879	STOM	P27105	Unlikely TB	Negative	0.27	-0.61		Male	Uganda
C226	14.51988868	PON1	P27169	Unlikely TB	Negative	0.27	-0.61		Male	Uganda
C226	9.390109754	YWHAQ	P27348	Unlikely TB	Negative	0.27	-0.61		Male	Uganda
C226	9.102147503	CALR	P27797	Unlikely TB	Negative	0.27	-0.61		Male	Uganda
C226	9.443378733	CANX	P27824	Unlikely TB	Negative	0.27	-0.61		Male	Uganda
C226	10.61803907	CFP	P27918	Unlikely TB	Negative	0.27	-0.61		Male	Uganda
C226	9.435312871	PSMA5	P28066	Unlikely TB	Negative	0.27	-0.61		Male	Uganda
C226	9.474786135	PTPN6	P29350	Unlikely TB	Negative	0.27	-0.61		Male	Uganda
C226	10.29048416	TKT	P29401	Unlikely TB	Negative	0.27	-0.61		Male	Uganda
C226	11.64571494	SERPINA4	P29622	Unlikely TB	Negative	0.27	-0.61		Male	Uganda
C226	9.420602401	EEF1D	P29692	Unlikely TB	Negative	0.27	-0.61		Male	Uganda
C226	10.06318346	PRDX6	P30041	Unlikely TB	Negative	0.27	-0.61		Male	Uganda
C226	9.816934715	BLVRB	P30043	Unlikely TB	Negative	0.27	-0.61		Male	Uganda
C226	9.805482228	PRDX5	P30044	Unlikely TB	Negative	0.27	-0.61		Male	Uganda
C226	9.435232727	PRDX3	P30048	Unlikely TB	Negative	0.27	-0.61		Male	Uganda
C226	10.1192368	PEBP1	P30086	Unlikely TB	Negative	0.27	-0.61		Male	Uganda
C226	10.26503589	PDIA3	P30101	Unlikely TB	Negative	0.27	-0.61		Male	Uganda
C226	9.708482185	PPP2R1A	P30153	Unlikely TB	Negative	0.27	-0.61		Male	Uganda
C226	9.853308015	SERPINB1	P30740	Unlikely TB	Negative	0.27	-0.61		Male	Uganda
C226	10.5573046	SERPINB1	P30740-1-379	Unlikely TB	Negative	0.27	-0.61		Male	Uganda
C226	9.209160347	CPS1	P31327	Unlikely TB	Negative	0.27	-0.61		Male	Uganda
C226	8.961061077	ATIC	P31939	Unlikely TB	Negative	0.27	-0.61		Male	Uganda
C226	9.568750202	YWHAB	P31946	Unlikely TB	Negative	0.27	-0.61		Male	Uganda
C226	8.594416874	STIP1	P31948	Unlikely TB	Negative	0.27	-0.61		Male	Uganda
C226	10.51511327	PRDX2	P32119	Unlikely TB	Negative	0.27	-0.61		Male	Uganda
C226	11.51705127	CDH5	P33151	Unlikely TB	Negative	0.27	-0.61		Male	Uganda
C226	11.25711687	KIF5B	P33176	Unlikely TB	Negative	0.27	-0.61		Male	Uganda
C226	10.11652924	MAN1A1	P33908	Unlikely TB	Negative	0.27	-0.61		Male	Uganda
C226	9.176166983	HSPA4	P34932	Unlikely TB	Negative	0.27	-0.61		Male	Uganda
C226	9.237732618	PRSS3	P35030	Unlikely TB	Negative	0.27	-0.61		Male	Uganda
C226	9.478296416	PHB	P35232	Unlikely TB	Negative	0.27	-0.61		Male	Uganda
C226	9.96488608	THBS4	P35443	Unlikely TB	Negative	0.27	-0.61		Male	Uganda
C226	12.47809379	KRT9	P35527	Unlikely TB	Negative	0.27	-0.61		Male	Uganda
C226	11.75517805	SAA4	P35542	Unlikely TB	Negative	0.27	-0.61		Male	Uganda
C226	9.598993775	MYH9	P35579	Unlikely TB	Negative	0.27	-0.61		Male	Uganda
C226	10.10760889	COPB2	P35606	Unlikely TB	Negative	0.27	-0.61		Male	Uganda
C226	9.911609087	BSG	P35613	Unlikely TB	Negative	0.27	-0.61		Male	Uganda
C226	12.80241448	IGFALS	P35858	Unlikely TB	Negative	0.27	-0.61		Male	Uganda
C226	10.00214345	KRT2	P35908	Unlikely TB	Negative	0.27	-0.61		Male	Uganda
C226	10.33950935	ATP5F1C	P36542	Unlikely TB	Negative	0.27	-0.61		Male	Uganda
C226	12.68459622	SERPINF1	P36955	Unlikely TB	Negative	0.27	-0.61		Male	Uganda
C226	12.31276259	CFHR2	P36980	Unlikely TB	Negative	0.27	-0.61		Male	Uganda
C226	9.833858367	HPCAL1	P37235	Unlikely TB	Negative	0.27	-0.61		Male	Uganda
C226	9.566880867	TAGLN2	P37802	Unlikely TB	Negative	0.27	-0.61		Male	Uganda
C226	9.377354685	TALDO1	P37837	Unlikely TB	Negative	0.27	-0.61		Male	Uganda
C226	9.168196161	SNCA	P37840-1-140	Unlikely TB	Negative	0.27	-0.61		Male	Uganda
C226	8.806954063	HSPA9	P38646	Unlikely TB	Negative	0.27	-0.61		Male	Uganda
C226	9.259814484	DDOST	P39656	Unlikely TB	Negative	0.27	-0.61		Male	Uganda
C226	9.401035263	GP5	P40197	Unlikely TB	Negative	0.27	-0.61		Male	Uganda
C226	9.968787884	CCT6A	P40227	Unlikely TB	Negative	0.27	-0.61		Male	Uganda
C226	9.304389341	MDH1	P40925	Unlikely TB	Negative	0.27	-0.61		Male	Uganda
C226	9.859205508	MDH2	P40926	Unlikely TB	Negative	0.27	-0.61		Male	Uganda
C226	9.971932403	EIF2S3	P41091	Unlikely TB	Negative	0.27	-0.61		Male	Uganda
C226	11.17226455	PTGDS	P41222	Unlikely TB	Negative	0.27	-0.61		Male	Uganda
C226	9.543369053	ACTR1B	P42025	Unlikely TB	Negative	0.27	-0.61		Male	Uganda
C226	9.33218924	PRCP	P42785	Unlikely TB	Negative	0.27	-0.61		Male	Uganda
C226	11.02467343	MCAM	P43121	Unlikely TB	Negative	0.27	-0.61		Male	Uganda
C226	11.8713869	BTD	P43251	Unlikely TB	Negative	0.27	-0.61		Male	Uganda
C226	9.061123931	GPD2	P43304	Unlikely TB	Negative	0.27	-0.61		Male	Uganda
C226	12.78090505	AFM	P43652	Unlikely TB	Negative	0.27	-0.61		Male	Uganda
C226	9.695039786	AFM	P43652-22-599	Unlikely TB	Negative	0.27	-0.61		Male	Uganda
C226	9.954792709	USP5	P45974	Unlikely TB	Negative	0.27	-0.61		Male	Uganda
C226	9.55257686	CAPZA2	P47755	Unlikely TB	Negative	0.27	-0.61		Male	Uganda
C226	9.63765575	CAPZB	P47756	Unlikely TB	Negative	0.27	-0.61		Male	Uganda
C226	9.841246181	LIMS1	P48059	Unlikely TB	Negative	0.27	-0.61		Male	Uganda
C226	9.228042858	ME1	P48163	Unlikely TB	Negative	0.27	-0.61		Male	Uganda
C226	10.42624887	ARCN1	P48444	Unlikely TB	Negative	0.27	-0.61		Male	Uganda
C226	10.43150721	CCT5	P48643	Unlikely TB	Negative	0.27	-0.61		Male	Uganda
C226	11.1209568	IDH2	P48735	Unlikely TB	Negative	0.27	-0.61		Male	Uganda
C226	10.46802295	MASP1	P48740	Unlikely TB	Negative	0.27	-0.61		Male	Uganda
C226	9.358159724	CCT3	P49368	Unlikely TB	Negative	0.27	-0.61		Male	Uganda
C226	9.613078976	TUFM	P49411	Unlikely TB	Negative	0.27	-0.61		Male	Uganda
C226	9.541969832	PSMB3	P49720	Unlikely TB	Negative	0.27	-0.61		Male	Uganda
C226	8.948795245	PSMB2	P49721	Unlikely TB	Negative	0.27	-0.61		Male	Uganda
C226	9.446766781	COMP	P49747	Unlikely TB	Negative	0.27	-0.61		Male	Uganda
C226	9.138748161	TMED10	P49755	Unlikely TB	Negative	0.27	-0.61		Male	Uganda
C226	12.99400139	SELENOP	P49908	Unlikely TB	Negative	0.27	-0.61		Male	Uganda
C226	11.46132091	CAMP	P49913	Unlikely TB	Negative	0.27	-0.61		Male	Uganda
C226	9.863679916	GDI2	P50395	Unlikely TB	Negative	0.27	-0.61		Male	Uganda
C226	9.638482576	VASP	P50552	Unlikely TB	Negative	0.27	-0.61		Male	Uganda
C226	9.153096059	CCT8	P50990	Unlikely TB	Negative	0.27	-0.61		Male	Uganda
C226	9.476256944	CCT4	P50991	Unlikely TB	Negative	0.27	-0.61		Male	Uganda
C226	9.50409274	RAB5C	P51148	Unlikely TB	Negative	0.27	-0.61		Male	Uganda
C226	8.98666218	RAB7A	P51149	Unlikely TB	Negative	0.27	-0.61		Male	Uganda
C226	10.42401897	SSR4	P51571	Unlikely TB	Negative	0.27	-0.61		Male	Uganda
C226	12.60524269	ALDH3A2	P51648	Unlikely TB	Negative	0.27	-0.61		Male	Uganda
C226	14.13563414	LUM	P51884	Unlikely TB	Negative	0.27	-0.61		Male	Uganda
C226	9.332337221	LUM	P51884-19-338	Unlikely TB	Negative	0.27	-0.61		Male	Uganda
C226	9.5903366	ARHGDIA	P52565	Unlikely TB	Negative	0.27	-0.61		Male	Uganda
C226	9.780362726	CAPZA1	P52907	Unlikely TB	Negative	0.27	-0.61		Male	Uganda
C226	8.954532683	ACLY	P53396	Unlikely TB	Negative	0.27	-0.61		Male	Uganda
C226	9.942007883	COPB1	P53618	Unlikely TB	Negative	0.27	-0.61		Male	Uganda
C226	9.515087368	COPA	P53621	Unlikely TB	Negative	0.27	-0.61		Male	Uganda
C226	10.54287928	RAD23B	P54727	Unlikely TB	Negative	0.27	-0.61		Male	Uganda
C226	10.08958498	AK2	P54819	Unlikely TB	Negative	0.27	-0.61		Male	Uganda
C226	9.585020597	NAPA	P54920	Unlikely TB	Negative	0.27	-0.61		Male	Uganda
C226	9.674419632	EIF5	P55010	Unlikely TB	Negative	0.27	-0.61		Male	Uganda
C226	13.21542433	APOC4	P55056	Unlikely TB	Negative	0.27	-0.61		Male	Uganda
C226	12.03280293	PLTP	P55058	Unlikely TB	Negative	0.27	-0.61		Male	Uganda
C226	9.340564907	PLTP	P55058-18-493	Unlikely TB	Negative	0.27	-0.61		Male	Uganda
C226	9.307451448	VCP	P55072	Unlikely TB	Negative	0.27	-0.61		Male	Uganda
C226	9.696262472	NAP1L1	P55209	Unlikely TB	Negative	0.27	-0.61		Male	Uganda
C226	9.541258099	CDH13	P55290	Unlikely TB	Negative	0.27	-0.61		Male	Uganda
C226	9.120172091	NPEPPS	P55786	Unlikely TB	Negative	0.27	-0.61		Male	Uganda
C226	10.14370611	MARS1	P56192	Unlikely TB	Negative	0.27	-0.61		Male	Uganda
C226	9.426892169	ANTXR2	P58335	Unlikely TB	Negative	0.27	-0.61		Male	Uganda
C226	9.880945221	MTPN	P58546	Unlikely TB	Negative	0.27	-0.61		Male	Uganda
C226	9.743701013	MYL6	P60660	Unlikely TB	Negative	0.27	-0.61		Male	Uganda
C226	12.32374006	ACTB	P60709	Unlikely TB	Negative	0.27	-0.61		Male	Uganda
C226	9.946014606	EIF4A1	P60842	Unlikely TB	Negative	0.27	-0.61		Male	Uganda
C226	11.78024091	PSMA6	P60900	Unlikely TB	Negative	0.27	-0.61		Male	Uganda
C226	9.024771874	CDC42	P60953	Unlikely TB	Negative	0.27	-0.61		Male	Uganda
C226	9.586533971	DSTN	P60981	Unlikely TB	Negative	0.27	-0.61		Male	Uganda
C226	9.364797267	KRTDAP	P60985	Unlikely TB	Negative	0.27	-0.61		Male	Uganda
C226	8.531153406	RAB8A	P61006	Unlikely TB	Negative	0.27	-0.61		Male	Uganda
C226	9.241910976	RAB5B	P61020	Unlikely TB	Negative	0.27	-0.61		Male	Uganda
C226	8.95786963	RAB10	P61026	Unlikely TB	Negative	0.27	-0.61		Male	Uganda
C226	9.426451287	UBE2N	P61088	Unlikely TB	Negative	0.27	-0.61		Male	Uganda
C226	9.323786291	RAB14	P61106	Unlikely TB	Negative	0.27	-0.61		Male	Uganda
C226	9.280112636	ACTR3	P61158	Unlikely TB	Negative	0.27	-0.61		Male	Uganda
C226	10.54480499	ACTR2	P61160	Unlikely TB	Negative	0.27	-0.61		Male	Uganda
C226	9.656047092	ACTR1A	P61163	Unlikely TB	Negative	0.27	-0.61		Male	Uganda
C226	9.228925281	ARF3	P61204	Unlikely TB	Negative	0.27	-0.61		Male	Uganda
C226	9.80142953	RAP1B	P61224	Unlikely TB	Negative	0.27	-0.61		Male	Uganda
C226	9.925381931	RAP2B	P61225	Unlikely TB	Negative	0.27	-0.61		Male	Uganda
C226	8.872602488	HSPE1	P61604	Unlikely TB	Negative	0.27	-0.61		Male	Uganda
C226	15.25900127	LYZ	P61626-19-148	Unlikely TB	Negative	0.27	-0.61		Male	Uganda
C226	9.576053905	B2M	P61769	Unlikely TB	Negative	0.27	-0.61		Male	Uganda
C226	9.629049442	B2M	P61769-21-119	Unlikely TB	Negative	0.27	-0.61		Male	Uganda
C226	9.027331993	HNRNPK	P61978	Unlikely TB	Negative	0.27	-0.61		Male	Uganda
C226	9.639018865	YWHAG	P61981	Unlikely TB	Negative	0.27	-0.61		Male	Uganda
C226	9.347961959	YWHAE	P62258	Unlikely TB	Negative	0.27	-0.61		Male	Uganda
C226	10.47794292	RPS13	P62277	Unlikely TB	Negative	0.27	-0.61		Male	Uganda
C226	9.112069095	TMSB4X	P62328	Unlikely TB	Negative	0.27	-0.61		Male	Uganda
C226	10.00296627	PSMC6	P62333	Unlikely TB	Negative	0.27	-0.61		Male	Uganda
C226	14.31904062	RPS6	P62753	Unlikely TB	Negative	0.27	-0.61		Male	Uganda
C226	11.77172036	H4C1	P62805	Unlikely TB	Negative	0.27	-0.61		Male	Uganda
C226	10.43143456	RAB1A	P62820	Unlikely TB	Negative	0.27	-0.61		Male	Uganda
C226	9.217204375	RAN	P62826	Unlikely TB	Negative	0.27	-0.61		Male	Uganda
C226	9.776948467	GNB1	P62873	Unlikely TB	Negative	0.27	-0.61		Male	Uganda
C226	12.96030058	RPL10A	P62906	Unlikely TB	Negative	0.27	-0.61		Male	Uganda
C226	9.956024328	PPIA	P62937	Unlikely TB	Negative	0.27	-0.61		Male	Uganda
C226	9.657213385	PPIA	P62937-1-165	Unlikely TB	Negative	0.27	-0.61		Male	Uganda
C226	15.99345737	RPS27A	P62979	Unlikely TB	Negative	0.27	-0.61		Male	Uganda
C226	9.161527632	AP2B1	P63010	Unlikely TB	Negative	0.27	-0.61		Male	Uganda
C226	9.704851151	YWHAZ	P63104	Unlikely TB	Negative	0.27	-0.61		Male	Uganda
C226	9.206003808	EIF5A	P63241	Unlikely TB	Negative	0.27	-0.61		Male	Uganda
C226	10.64163953	ACTG1	P63261	Unlikely TB	Negative	0.27	-0.61		Male	Uganda
C226	9.65067979	TPM4	P67936	Unlikely TB	Negative	0.27	-0.61		Male	Uganda
C226	11.61546435	ACTC1	P68032	Unlikely TB	Negative	0.27	-0.61		Male	Uganda
C226	10.9227975	EEF1A1	P68104	Unlikely TB	Negative	0.27	-0.61		Male	Uganda
C226	10.79948276	TUBA1B	P68363	Unlikely TB	Negative	0.27	-0.61		Male	Uganda
C226	9.507037899	TUBA4A	P68366	Unlikely TB	Negative	0.27	-0.61		Male	Uganda
C226	9.220478977	TUBB4B	P68371	Unlikely TB	Negative	0.27	-0.61		Male	Uganda
C226	12.52211067	HBB	P68871	Unlikely TB	Negative	0.27	-0.61		Male	Uganda
C226	9.66839736	HBG2	P69892	Unlikely TB	Negative	0.27	-0.61		Male	Uganda
C226	11.28120786	HBA1	P69905	Unlikely TB	Negative	0.27	-0.61		Male	Uganda
C226	9.2913266	CCT2	P78371	Unlikely TB	Negative	0.27	-0.61		Male	Uganda
C226	9.334831532	GSTO1	P78417	Unlikely TB	Negative	0.27	-0.61		Male	Uganda
C226	11.44195123	GPLD1	P80108	Unlikely TB	Negative	0.27	-0.61		Male	Uganda
C226	9.322016847	S100A12	P80511	Unlikely TB	Negative	0.27	-0.61		Male	Uganda
C226	11.24034803	IGLV3-21	P80748	Unlikely TB	Negative	0.27	-0.61		Male	Uganda
C226	9.273086267	HSPG2	P98160	Unlikely TB	Negative	0.27	-0.61		Male	Uganda
C226	14.72639195	CYCS	P99999	Unlikely TB	Negative	0.27	-0.61		Male	Uganda
C226	14.55566552	Rv3404c	P9WKZ3	Unlikely TB	Negative	0.27	-0.61		Male	Uganda
C226	9.254766964	atpA	P9WPU7	Unlikely TB	Negative	0.27	-0.61		Male	Uganda
C226	9.672411023	MPP1	Q00013	Unlikely TB	Negative	0.27	-0.61		Male	Uganda
C226	9.581726557	CLTC	Q00610	Unlikely TB	Negative	0.27	-0.61		Male	Uganda
C226	9.891874274	CAP1	Q01518	Unlikely TB	Negative	0.27	-0.61		Male	Uganda
C226	8.862120595	PFKP	Q01813	Unlikely TB	Negative	0.27	-0.61		Male	Uganda
C226	10.6265911	GUCY1B1	Q02153	Unlikely TB	Negative	0.27	-0.61		Male	Uganda
C226	9.843112291	PLGLB1	Q02325	Unlikely TB	Negative	0.27	-0.61		Male	Uganda
C226	10.01019149	NUCB1	Q02818	Unlikely TB	Negative	0.27	-0.61		Male	Uganda
C226	11.49471108	CFHR3	Q02985	Unlikely TB	Negative	0.27	-0.61		Male	Uganda
C226	10.46157947	CFHR1	Q03591	Unlikely TB	Negative	0.27	-0.61		Male	Uganda
C226	12.47008086	HGFAC	Q04756	Unlikely TB	Negative	0.27	-0.61		Male	Uganda
C226	9.6109374	GLO1	Q04760	Unlikely TB	Negative	0.27	-0.61		Male	Uganda
C226	9.811512523	YWHAH	Q04917	Unlikely TB	Negative	0.27	-0.61		Male	Uganda
C226	8.948063722	PRKCD	Q05655	Unlikely TB	Negative	0.27	-0.61		Male	Uganda
C226	9.632993697	CALD1	Q05682	Unlikely TB	Negative	0.27	-0.61		Male	Uganda
C226	12.19659106	ITIH3	Q06033	Unlikely TB	Negative	0.27	-0.61		Male	Uganda
C226	9.262061727	ITIH3	Q06033-35-651	Unlikely TB	Negative	0.27	-0.61		Male	Uganda
C226	8.9855258	PSME1	Q06323	Unlikely TB	Negative	0.27	-0.61		Male	Uganda
C226	9.825921985	FMOD	Q06828	Unlikely TB	Negative	0.27	-0.61		Male	Uganda
C226	11.39873039	PRDX1	Q06830	Unlikely TB	Negative	0.27	-0.61		Male	Uganda
C226	10.34135808	KLC1	Q07866	Unlikely TB	Negative	0.27	-0.61		Male	Uganda
C226	9.499341585	LRP1	Q07954	Unlikely TB	Negative	0.27	-0.61		Male	Uganda
C226	10.96821104	LGALS3BP	Q08380	Unlikely TB	Negative	0.27	-0.61		Male	Uganda
C226	10.47541183	FGL1	Q08830	Unlikely TB	Negative	0.27	-0.61		Male	Uganda
C226	8.532869337	nrp	Q10896	Unlikely TB	Negative	0.27	-0.61		Male	Uganda
C226	9.891481819	EFEMP1	Q12805	Unlikely TB	Negative	0.27	-0.61		Male	Uganda
C226	12.93294655	EFEMP1	Q12805-18-493	Unlikely TB	Negative	0.27	-0.61		Male	Uganda
C226	11.41995722	CNTN1	Q12860	Unlikely TB	Negative	0.27	-0.61		Male	Uganda
C226	10.15075118	SPP2	Q13103	Unlikely TB	Negative	0.27	-0.61		Male	Uganda
C226	9.938310316	MMRN1	Q13201	Unlikely TB	Negative	0.27	-0.61		Male	Uganda
C226	9.558902887	SELENBP1	Q13228	Unlikely TB	Negative	0.27	-0.61		Male	Uganda
C226	10.58419557	SEMA3F	Q13275	Unlikely TB	Negative	0.27	-0.61		Male	Uganda
C226	10.79897935	ILK	Q13418	Unlikely TB	Negative	0.27	-0.61		Male	Uganda
C226	8.886866545	DCTN2	Q13561	Unlikely TB	Negative	0.27	-0.61		Male	Uganda
C226	9.971070571	IQGAP2	Q13576	Unlikely TB	Negative	0.27	-0.61		Male	Uganda
C226	9.315186104	STIM1	Q13586	Unlikely TB	Negative	0.27	-0.61		Male	Uganda
C226	9.751032493	FHL1	Q13642	Unlikely TB	Negative	0.27	-0.61		Male	Uganda
C226	12.94179636	APOF	Q13790	Unlikely TB	Negative	0.27	-0.61		Male	Uganda
C226	9.456248276	ENPP2	Q13822	Unlikely TB	Negative	0.27	-0.61		Male	Uganda
C226	9.280071383	DSG2	Q14126	Unlikely TB	Negative	0.27	-0.61		Male	Uganda
C226	9.637606791	SEPTIN6	Q14141	Unlikely TB	Negative	0.27	-0.61		Male	Uganda
C226	9.490141143	DCTN1	Q14203	Unlikely TB	Negative	0.27	-0.61		Male	Uganda
C226	10.13105846	DYNC1H1	Q14204	Unlikely TB	Negative	0.27	-0.61		Male	Uganda
C226	9.542231018	CTTN	Q14247	Unlikely TB	Negative	0.27	-0.61		Male	Uganda
C226	9.500848235	FLOT2	Q14254	Unlikely TB	Negative	0.27	-0.61		Male	Uganda
C226	9.144162388	FGL2	Q14314	Unlikely TB	Negative	0.27	-0.61		Male	Uganda
C226	10.15394545	SPARCL1	Q14515	Unlikely TB	Negative	0.27	-0.61		Male	Uganda
C226	10.69806225	HABP2	Q14520	Unlikely TB	Negative	0.27	-0.61		Male	Uganda
C226	12.29833287	ITIH4	Q14624	Unlikely TB	Negative	0.27	-0.61		Male	Uganda
C226	11.80711373	ITIH4	Q14624-29-661	Unlikely TB	Negative	0.27	-0.61		Male	Uganda
C226	10.56780479	ITIH4	Q14624-689-930	Unlikely TB	Negative	0.27	-0.61		Male	Uganda
C226	9.597937836	GANAB	Q14697	Unlikely TB	Negative	0.27	-0.61		Male	Uganda
C226	8.927959131	LTBP1	Q14766	Unlikely TB	Negative	0.27	-0.61		Male	Uganda
C226	9.236530586	KPNB1	Q14974	Unlikely TB	Negative	0.27	-0.61		Male	Uganda
C226	9.441947985	SEPTIN2	Q15019	Unlikely TB	Negative	0.27	-0.61		Male	Uganda
C226	10.75777665	POSTN	Q15063	Unlikely TB	Negative	0.27	-0.61		Male	Uganda
C226	10.32774452	PDIA6	Q15084	Unlikely TB	Negative	0.27	-0.61		Male	Uganda
C226	9.53630623	PCOLCE	Q15113	Unlikely TB	Negative	0.27	-0.61		Male	Uganda
C226	10.15032322	PON3	Q15166	Unlikely TB	Negative	0.27	-0.61		Male	Uganda
C226	11.09505666	PCBP1	Q15365	Unlikely TB	Negative	0.27	-0.61		Male	Uganda
C226	9.95492928	PCBP2	Q15366	Unlikely TB	Negative	0.27	-0.61		Male	Uganda
C226	9.822789253	RSU1	Q15404	Unlikely TB	Negative	0.27	-0.61		Male	Uganda
C226	11.54103687	FCN2	Q15485	Unlikely TB	Negative	0.27	-0.61		Male	Uganda
C226	10.52368062	TGFBI	Q15582	Unlikely TB	Negative	0.27	-0.61		Male	Uganda
C226	9.512993025	MAPRE1	Q15691	Unlikely TB	Negative	0.27	-0.61		Male	Uganda
C226	9.888477504	CD226	Q15762	Unlikely TB	Negative	0.27	-0.61		Male	Uganda
C226	9.596387433	STXBP2	Q15833	Unlikely TB	Negative	0.27	-0.61		Male	Uganda
C226	9.346894125	ZYX	Q15942	Unlikely TB	Negative	0.27	-0.61		Male	Uganda
C226	9.601791073	SEPTIN7	Q16181	Unlikely TB	Negative	0.27	-0.61		Male	Uganda
C226	12.56579488	ECM1	Q16610	Unlikely TB	Negative	0.27	-0.61		Male	Uganda
C226	9.62156481	DBN1	Q16643	Unlikely TB	Negative	0.27	-0.61		Male	Uganda
C226	9.518231047	MAN2A1	Q16706	Unlikely TB	Negative	0.27	-0.61		Male	Uganda
C226	12.2917985	AOC3	Q16853	Unlikely TB	Negative	0.27	-0.61		Male	Uganda
C226	9.206263534	IMMT	Q16891	Unlikely TB	Negative	0.27	-0.61		Male	Uganda
C226	9.50545315	INF2	Q27J81	Unlikely TB	Negative	0.27	-0.61		Male	Uganda
C226	9.258888685	DDI2	Q5TDH0	Unlikely TB	Negative	0.27	-0.61		Male	Uganda
C226	15.16548949	ZFYVE26	Q68DK2	Unlikely TB	Negative	0.27	-0.61		Male	Uganda
C226	9.711283212	VASN	Q6EMK4	Unlikely TB	Negative	0.27	-0.61		Male	Uganda
C226	12.493455	VASN	Q6EMK4-24-673	Unlikely TB	Negative	0.27	-0.61		Male	Uganda
C226	8.446644543	LAIR1	Q6GTX8	Unlikely TB	Negative	0.27	-0.61		Male	Uganda
C226	9.644708223	LAMTOR1	Q6IAA8	Unlikely TB	Negative	0.27	-0.61		Male	Uganda
C226	9.290756004	TWF2	Q6IBS0	Unlikely TB	Negative	0.27	-0.61		Male	Uganda
C226	18.90723238	FAHD1	Q6P587	Unlikely TB	Negative	0.27	-0.61		Male	Uganda
C226	9.808739772	PLXDC2	Q6UX71	Unlikely TB	Negative	0.27	-0.61		Male	Uganda
C226	11.50654025	PI16	Q6UXB8	Unlikely TB	Negative	0.27	-0.61		Male	Uganda
C226	10.25949255	CD109	Q6YHK3	Unlikely TB	Negative	0.27	-0.61		Male	Uganda
C226	9.122735633	UNC13D	Q70J99	Unlikely TB	Negative	0.27	-0.61		Male	Uganda
C226	8.687573745	TUBA1A	Q71U36	Unlikely TB	Negative	0.27	-0.61		Male	Uganda
C226	11.59023585	ADAMTS13	Q76LX8	Unlikely TB	Negative	0.27	-0.61		Male	Uganda
C226	9.750444365	DOK3	Q7L591	Unlikely TB	Negative	0.27	-0.61		Male	Uganda
C226	12.1676423	ABI3BP	Q7Z7G0	Unlikely TB	Negative	0.27	-0.61		Male	Uganda
C226	9.080868973	MEGF8	Q7Z7M0	Unlikely TB	Negative	0.27	-0.61		Male	Uganda
C226	10.33890585	SERPINA11	Q86U17	Unlikely TB	Negative	0.27	-0.61		Male	Uganda
C226	9.380987655	OAF	Q86UD1	Unlikely TB	Negative	0.27	-0.61		Male	Uganda
C226	9.970326555	FERMT3	Q86UX7	Unlikely TB	Negative	0.27	-0.61		Male	Uganda
C226	10.05873848	CD163	Q86VB7	Unlikely TB	Negative	0.27	-0.61		Male	Uganda
C226	9.455775173	CAND1	Q86VP6	Unlikely TB	Negative	0.27	-0.61		Male	Uganda
C226	10.22348312	TREML1	Q86YW5	Unlikely TB	Negative	0.27	-0.61		Male	Uganda
C226	9.644676337	LILRA3	Q8N6C8	Unlikely TB	Negative	0.27	-0.61		Male	Uganda
C226	9.512118266	GOLM1	Q8NBJ4	Unlikely TB	Negative	0.27	-0.61		Male	Uganda
C226	9.307065599	PCYOX1L	Q8NBM8	Unlikely TB	Negative	0.27	-0.61		Male	Uganda
C226	9.499855929	PCSK9	Q8NBP7	Unlikely TB	Negative	0.27	-0.61		Male	Uganda
C226	8.765000543	TXNDC5	Q8NBS9	Unlikely TB	Negative	0.27	-0.61		Male	Uganda
C226	8.740615384	ANGPTL6	Q8NI99	Unlikely TB	Negative	0.27	-0.61		Male	Uganda
C226	8.914526217	PDCD6IP	Q8WUM4	Unlikely TB	Negative	0.27	-0.61		Male	Uganda
C226	9.525365581	BRK1	Q8WUW1	Unlikely TB	Negative	0.27	-0.61		Male	Uganda
C226	9.695968187	OIT3	Q8WWZ8	Unlikely TB	Negative	0.27	-0.61		Male	Uganda
C226	10.06021211	MUC16	Q8WXI7	Unlikely TB	Negative	0.27	-0.61		Male	Uganda
C226	10.16582217	TTN	Q8WZ42	Unlikely TB	Negative	0.27	-0.61		Male	Uganda
C226	11.07476434	CFHR4	Q92496	Unlikely TB	Negative	0.27	-0.61		Male	Uganda
C226	10.57456929	PRG4	Q92954	Unlikely TB	Negative	0.27	-0.61		Male	Uganda
C226	9.087059376	ATP2A3	Q93084	Unlikely TB	Negative	0.27	-0.61		Male	Uganda
C226	9.01453509	PDLIM5	Q96HC4	Unlikely TB	Negative	0.27	-0.61		Male	Uganda
C226	12.24003788	CPB2	Q96IY4	Unlikely TB	Negative	0.27	-0.61		Male	Uganda
C226	15.58787492	CPB2	Q96IY4-23-114	Unlikely TB	Negative	0.27	-0.61		Male	Uganda
C226	10.75293253	CNDP1	Q96KN2	Unlikely TB	Negative	0.27	-0.61		Male	Uganda
C226	9.431329157	PRAP1	Q96NZ9	Unlikely TB	Negative	0.27	-0.61		Male	Uganda
C226	9.259188396	PRAP1	Q96NZ9-21-151	Unlikely TB	Negative	0.27	-0.61		Male	Uganda
C226	12.23208563	PGLYRP2	Q96PD5	Unlikely TB	Negative	0.27	-0.61		Male	Uganda
C226	16.67421861	PUS7	Q96PZ0	Unlikely TB	Negative	0.27	-0.61		Male	Uganda
C226	8.946464926	VPS35	Q96QK1	Unlikely TB	Negative	0.27	-0.61		Male	Uganda
C226	8.672433876	SCGB3A1	Q96QR1	Unlikely TB	Negative	0.27	-0.61		Male	Uganda
C226	9.85587631	CNN2	Q99439	Unlikely TB	Negative	0.27	-0.61		Male	Uganda
C226	10.18048069	PARK7	Q99497	Unlikely TB	Negative	0.27	-0.61		Male	Uganda
C226	9.129425288	PHB2	Q99623	Unlikely TB	Negative	0.27	-0.61		Male	Uganda
C226	10.47607617	OLFM1	Q99784	Unlikely TB	Negative	0.27	-0.61		Male	Uganda
C226	9.413268259	CCT7	Q99832	Unlikely TB	Negative	0.27	-0.61		Male	Uganda
C226	11.47356246	RARRES2	Q99969	Unlikely TB	Negative	0.27	-0.61		Male	Uganda
C226	9.231087957	CORO1B	Q9BR76	Unlikely TB	Negative	0.27	-0.61		Male	Uganda
C226	9.067922529	ESYT1	Q9BSJ8	Unlikely TB	Negative	0.27	-0.61		Male	Uganda
C226	9.027641029	FUCA2	Q9BTY2	Unlikely TB	Negative	0.27	-0.61		Male	Uganda
C226	9.44841366	PDCD10	Q9BUL8	Unlikely TB	Negative	0.27	-0.61		Male	Uganda
C226	11.29739973	COLEC11	Q9BWP8	Unlikely TB	Negative	0.27	-0.61		Male	Uganda
C226	10.17422291	CFHR5	Q9BXR6	Unlikely TB	Negative	0.27	-0.61		Male	Uganda
C226	10.3551357	CRNKL1	Q9BZJ0	Unlikely TB	Negative	0.27	-0.61		Male	Uganda
C226	9.524681964	RTN4R	Q9BZR6	Unlikely TB	Negative	0.27	-0.61		Male	Uganda
C226	10.30147406	TOLLIP	Q9H0E2	Unlikely TB	Negative	0.27	-0.61		Male	Uganda
C226	10.88429299	RAB1B	Q9H0U4	Unlikely TB	Negative	0.27	-0.61		Male	Uganda
C226	9.639455893	SH3BGRL3	Q9H299	Unlikely TB	Negative	0.27	-0.61		Male	Uganda
C226	12.81227152	RNPEP	Q9H4A4	Unlikely TB	Negative	0.27	-0.61		Male	Uganda
C226	9.530807203	RNPEP	Q9H4A4-2-650	Unlikely TB	Negative	0.27	-0.61		Male	Uganda
C226	10.45153628	DPEP2	Q9H4A9	Unlikely TB	Negative	0.27	-0.61		Male	Uganda
C226	9.456726949	TUBB1	Q9H4B7	Unlikely TB	Negative	0.27	-0.61		Male	Uganda
C226	9.482625103	PLEKHA4	Q9H4M7	Unlikely TB	Negative	0.27	-0.61		Male	Uganda
C226	9.737709777	EHD1	Q9H4M9	Unlikely TB	Negative	0.27	-0.61		Male	Uganda
C226	9.140133126	RGCC	Q9H4X1	Unlikely TB	Negative	0.27	-0.61		Male	Uganda
C226	9.576723674	PARVB	Q9HBI1	Unlikely TB	Negative	0.27	-0.61		Male	Uganda
C226	10.38815221	APMAP	Q9HDC9	Unlikely TB	Negative	0.27	-0.61		Male	Uganda
C226	9.629701382	VTA1	Q9NP79	Unlikely TB	Negative	0.27	-0.61		Male	Uganda
C226	10.78518153	IL1RAP	Q9NPH3	Unlikely TB	Negative	0.27	-0.61		Male	Uganda
C226	10.03479728	CRTAC1	Q9NQ79	Unlikely TB	Negative	0.27	-0.61		Male	Uganda
C226	9.155602951	RTN4	Q9NQC3	Unlikely TB	Negative	0.27	-0.61		Male	Uganda
C226	9.393459185	XPNPEP1	Q9NQW7	Unlikely TB	Negative	0.27	-0.61		Male	Uganda
C226	9.587183881	PDLIM7	Q9NR12	Unlikely TB	Negative	0.27	-0.61		Male	Uganda
C226	8.906172123	SAR1A	Q9NR31	Unlikely TB	Negative	0.27	-0.61		Male	Uganda
C226	9.812530558	ATG3	Q9NT62	Unlikely TB	Negative	0.27	-0.61		Male	Uganda
C226	10.02762797	OLA1	Q9NTK5	Unlikely TB	Negative	0.27	-0.61		Male	Uganda
C226	13.29877109	CBLN4	Q9NTU7	Unlikely TB	Negative	0.27	-0.61		Male	Uganda
C226	9.197997686	ARL8B	Q9NVJ2	Unlikely TB	Negative	0.27	-0.61		Male	Uganda
C226	9.82766	TUBA8	Q9NY65	Unlikely TB	Negative	0.27	-0.61		Male	Uganda
C226	9.720780104	ERAP1	Q9NZ08	Unlikely TB	Negative	0.27	-0.61		Male	Uganda
C226	9.821302618	ADA2	Q9NZK5	Unlikely TB	Negative	0.27	-0.61		Male	Uganda
C226	12.35756716	C1RL	Q9NZP8	Unlikely TB	Negative	0.27	-0.61		Male	Uganda
C226	11.09515014	C1RL	Q9NZP8-36-487	Unlikely TB	Negative	0.27	-0.61		Male	Uganda
C226	9.873686486	ABRACL	Q9P1F3	Unlikely TB	Negative	0.27	-0.61		Male	Uganda
C226	9.507620412	BIN2	Q9UBW5	Unlikely TB	Negative	0.27	-0.61		Male	Uganda
C226	9.172961742	FBLN5	Q9UBX5	Unlikely TB	Negative	0.27	-0.61		Male	Uganda
C226	12.74173859	FETUB	Q9UGM5	Unlikely TB	Negative	0.27	-0.61		Male	Uganda
C226	10.02316695	PCYOX1	Q9UHG3	Unlikely TB	Negative	0.27	-0.61		Male	Uganda
C226	8.937201105	DDX20	Q9UHI6	Unlikely TB	Negative	0.27	-0.61		Male	Uganda
C226	9.761075461	DBNL	Q9UJU6	Unlikely TB	Negative	0.27	-0.61		Male	Uganda
C226	11.18678575	SERPINA10	Q9UK55	Unlikely TB	Negative	0.27	-0.61		Male	Uganda
C226	9.244032835	PSME2	Q9UL46	Unlikely TB	Negative	0.27	-0.61		Male	Uganda
C226	9.240779836	TRPC5	Q9UL62	Unlikely TB	Negative	0.27	-0.61		Male	Uganda
C226	9.850211467	HEG1	Q9ULI3	Unlikely TB	Negative	0.27	-0.61		Male	Uganda
C226	9.656264206	CORO1C	Q9ULV4	Unlikely TB	Negative	0.27	-0.61		Male	Uganda
C226	10.12576336	MINPP1	Q9UNW1	Unlikely TB	Negative	0.27	-0.61		Male	Uganda
C226	9.769136563	RUVBL2	Q9Y230	Unlikely TB	Negative	0.27	-0.61		Male	Uganda
C226	9.232832641	RUVBL1	Q9Y265	Unlikely TB	Negative	0.27	-0.61		Male	Uganda
C226	9.954009539	TLN1	Q9Y490	Unlikely TB	Negative	0.27	-0.61		Male	Uganda
C226	19.67913312	MYO5A	Q9Y4I1	Unlikely TB	Negative	0.27	-0.61		Male	Uganda
C226	12.08135056	HYOU1	Q9Y4L1	Unlikely TB	Negative	0.27	-0.61		Male	Uganda
C226	10.07264378	SUPT16H	Q9Y5B9	Unlikely TB	Negative	0.27	-0.61		Male	Uganda
C226	10.38293371	ANGPTL3	Q9Y5C1	Unlikely TB	Negative	0.27	-0.61		Male	Uganda
C226	9.837354684	COPG1	Q9Y678	Unlikely TB	Negative	0.27	-0.61		Male	Uganda
C226	9.862096431	FCGBP	Q9Y6R7	Unlikely TB	Negative	0.27	-0.61		Male	Uganda
C226	10.1625092	FCGBP	Q9Y6R7-24-5405	Unlikely TB	Negative	0.27	-0.61		Male	Uganda
C226	11.95743897	COLEC10	Q9Y6Z7	Unlikely TB	Negative	0.27	-0.61		Male	Uganda
C227	12.24188092	IGLV8-61	A0A075B6I0	Unlikely TB	Negative	0.79	0.92		Male	Uganda
C227	10.29213794	IGLV5-37	A0A075B6J1-20-123	Unlikely TB	Negative	0.79	0.92		Male	Uganda
C227	12.58401005	IGLV2-18	A0A075B6J9	Unlikely TB	Negative	0.79	0.92		Male	Uganda
C227	10.01791314	IGLV3-12	A0A075B6K2	Unlikely TB	Negative	0.79	0.92		Male	Uganda
C227	11.9450245	IGLV3-10	A0A075B6K4	Unlikely TB	Negative	0.79	0.92		Male	Uganda
C227	12.58183656	IGLV3-10	A0A075B6K4-20-115	Unlikely TB	Negative	0.79	0.92		Male	Uganda
C227	12.2957083	IGLV3-9	A0A075B6K5	Unlikely TB	Negative	0.79	0.92		Male	Uganda
C227	17.33122284	IGKV2-28	A0A075B6P5-20-120	Unlikely TB	Negative	0.79	0.92		Male	Uganda
C227	11.95670606	IGHV3-64	A0A075B6Q5	Unlikely TB	Negative	0.79	0.92		Male	Uganda
C227	12.2391252	IGKV2D-24	A0A075B6R9	Unlikely TB	Negative	0.79	0.92		Male	Uganda
C227	13.02762444	IGKV1D-17	A0A075B6S4-23-117	Unlikely TB	Negative	0.79	0.92		Male	Uganda
C227	10.82277801	IGKV1-27	A0A075B6S5	Unlikely TB	Negative	0.79	0.92		Male	Uganda
C227	16.66251862	IGKV1-37	A0A075B6S9-23-117	Unlikely TB	Negative	0.79	0.92		Male	Uganda
C227	9.564124227	IGKV3D-15	A0A087WSY6	Unlikely TB	Negative	0.79	0.92		Male	Uganda
C227	12.49441294	IGKV3D-15	A0A087WSY6-21-115	Unlikely TB	Negative	0.79	0.92		Male	Uganda
C227	8.967910382	IGKV2-40	A0A087WW87	Unlikely TB	Negative	0.79	0.92		Male	Uganda
C227	12.8157571	IGHV3-49	A0A0A0MS15	Unlikely TB	Negative	0.79	0.92		Male	Uganda
C227	12.75582285	IGHV3-49	A0A0A0MS15-20-119	Unlikely TB	Negative	0.79	0.92		Male	Uganda
C227	9.284817845	IGKV6D-21	A0A0A0MT36	Unlikely TB	Negative	0.79	0.92		Male	Uganda
C227	15.20684759	IGLV1-36	A0A0B4J1U3	Unlikely TB	Negative	0.79	0.92		Male	Uganda
C227	12.41006123	IGHV3-15	A0A0B4J1V0	Unlikely TB	Negative	0.79	0.92		Male	Uganda
C227	13.06194548	IGHV3-15	A0A0B4J1V0-20-119	Unlikely TB	Negative	0.79	0.92		Male	Uganda
C227	9.467941041	IGHV2-26	A0A0B4J1V2	Unlikely TB	Negative	0.79	0.92		Male	Uganda
C227	10.98794822	IGHV3-73	A0A0B4J1V6	Unlikely TB	Negative	0.79	0.92		Male	Uganda
C227	14.08174756	IGHV3-73	A0A0B4J1V6-20-119	Unlikely TB	Negative	0.79	0.92		Male	Uganda
C227	12.45990028	IGHV3-74	A0A0B4J1X5	Unlikely TB	Negative	0.79	0.92		Male	Uganda
C227	12.67720358	IGHV3-43	A0A0B4J1X8-20-118	Unlikely TB	Negative	0.79	0.92		Male	Uganda
C227	9.036347414	IGLV9-49	A0A0B4J1Y8	Unlikely TB	Negative	0.79	0.92		Male	Uganda
C227	9.080424001	IGLV9-49	A0A0B4J1Y8-20-123	Unlikely TB	Negative	0.79	0.92		Male	Uganda
C227	10.69119641	IGHV3-72	A0A0B4J1Y9	Unlikely TB	Negative	0.79	0.92		Male	Uganda
C227	12.32509123	IGKV1D-13	A0A0B4J2D9-23-117	Unlikely TB	Negative	0.79	0.92		Male	Uganda
C227	13.66419119	IGHV1-69D	A0A0B4J2H0	Unlikely TB	Negative	0.79	0.92		Male	Uganda
C227	12.50055543	IGKV6-21	A0A0C4DH24-20-114	Unlikely TB	Negative	0.79	0.92		Male	Uganda
C227	11.58748864	IGKV3D-20	A0A0C4DH25-21-116	Unlikely TB	Negative	0.79	0.92		Male	Uganda
C227	9.410092591	IGHV1-3	A0A0C4DH29	Unlikely TB	Negative	0.79	0.92		Male	Uganda
C227	11.27330671	IGHV1-18	A0A0C4DH31	Unlikely TB	Negative	0.79	0.92		Male	Uganda
C227	8.976510995	IGHV3-20	A0A0C4DH32-20-117	Unlikely TB	Negative	0.79	0.92		Male	Uganda
C227	12.39878318	IGHV1-24	A0A0C4DH33-20-117	Unlikely TB	Negative	0.79	0.92		Male	Uganda
C227	9.13078327	IGHV4-28	A0A0C4DH34	Unlikely TB	Negative	0.79	0.92		Male	Uganda
C227	12.03384371	IGHV3-35	A0A0C4DH35	Unlikely TB	Negative	0.79	0.92		Male	Uganda
C227	10.75119487	IGHV3-38	A0A0C4DH36	Unlikely TB	Negative	0.79	0.92		Male	Uganda
C227	14.12957526	IGHV5-51	A0A0C4DH38	Unlikely TB	Negative	0.79	0.92		Male	Uganda
C227	11.45780384	IGHV5-51	A0A0C4DH38-20-117	Unlikely TB	Negative	0.79	0.92		Male	Uganda
C227	13.11110736	IGHV3-66	A0A0C4DH42-20-116	Unlikely TB	Negative	0.79	0.92		Male	Uganda
C227	9.208238615	IGHV2-70D	A0A0C4DH43	Unlikely TB	Negative	0.79	0.92		Male	Uganda
C227	10.94116633	IGKV3D-7	A0A0C4DH55-24-119	Unlikely TB	Negative	0.79	0.92		Male	Uganda
C227	11.60901512	IGKV1-9	A0A0C4DH69-23-117	Unlikely TB	Negative	0.79	0.92		Male	Uganda
C227	12.19339856	IGKV1-6	A0A0C4DH72-23-117	Unlikely TB	Negative	0.79	0.92		Male	Uganda
C227	15.30398711	IGKV1-12	A0A0C4DH73-23-117	Unlikely TB	Negative	0.79	0.92		Male	Uganda
C227	9.082613395	IGHV7-4-1	A0A0J9YVY3-20-117	Unlikely TB	Negative	0.79	0.92		Male	Uganda
C227	13.91123689	IGHV3-64D	A0A0J9YX35	Unlikely TB	Negative	0.79	0.92		Male	Uganda
C227	10.92345677	IGLL5	B9A064	Unlikely TB	Negative	0.79	0.92		Male	Uganda
C227	9.402571803	PDLIM1	O00151	Unlikely TB	Negative	0.79	0.92		Male	Uganda
C227	10.54234671	MASP2	O00187	Unlikely TB	Negative	0.79	0.92		Male	Uganda
C227	11.70529026	MASP2	O00187-16-686	Unlikely TB	Negative	0.79	0.92		Male	Uganda
C227	10.30121222	RAB27B	O00194	Unlikely TB	Negative	0.79	0.92		Male	Uganda
C227	8.937528867	PSMD11	O00231	Unlikely TB	Negative	0.79	0.92		Male	Uganda
C227	9.35789846	PSMD12	O00232	Unlikely TB	Negative	0.79	0.92		Male	Uganda
C227	9.551274214	CLIC1	O00299	Unlikely TB	Negative	0.79	0.92		Male	Uganda
C227	10.49961668	QSOX1	O00391	Unlikely TB	Negative	0.79	0.92		Male	Uganda
C227	9.25422353	IPO5	O00410	Unlikely TB	Negative	0.79	0.92		Male	Uganda
C227	9.381081079	DNM1L	O00429	Unlikely TB	Negative	0.79	0.92		Male	Uganda
C227	9.056760367	STK25	O00506	Unlikely TB	Negative	0.79	0.92		Male	Uganda
C227	10.33690196	CHL1	O00533	Unlikely TB	Negative	0.79	0.92		Male	Uganda
C227	11.82271017	CHL1	O00533-25-1208	Unlikely TB	Negative	0.79	0.92		Male	Uganda
C227	9.835151527	NRP1	O14786	Unlikely TB	Negative	0.79	0.92		Male	Uganda
C227	11.49339117	APOL1	O14791	Unlikely TB	Negative	0.79	0.92		Male	Uganda
C227	9.065390103	PSMA7	O14818	Unlikely TB	Negative	0.79	0.92		Male	Uganda
C227	9.853773565	MYL12B	O14950	Unlikely TB	Negative	0.79	0.92		Male	Uganda
C227	8.981009235	XPO1	O14980	Unlikely TB	Negative	0.79	0.92		Male	Uganda
C227	9.01778214	ARPC1B	O15143	Unlikely TB	Negative	0.79	0.92		Male	Uganda
C227	15.28280694	ARPC2	O15144	Unlikely TB	Negative	0.79	0.92		Male	Uganda
C227	9.441495554	ARPC3	O15145	Unlikely TB	Negative	0.79	0.92		Male	Uganda
C227	9.404136156	ARPC5	O15511	Unlikely TB	Negative	0.79	0.92		Male	Uganda
C227	12.41133386	EIF4G3	O43432	Unlikely TB	Negative	0.79	0.92		Male	Uganda
C227	9.354307517	ACTN4	O43707	Unlikely TB	Negative	0.79	0.92		Male	Uganda
C227	11.79464078	CD5L	O43866	Unlikely TB	Negative	0.79	0.92		Male	Uganda
C227	9.701404633	CD5L	O43866-20-347	Unlikely TB	Negative	0.79	0.92		Male	Uganda
C227	9.355431484	PLIN3	O60664	Unlikely TB	Negative	0.79	0.92		Male	Uganda
C227	9.836169488	H2BC12	O60814	Unlikely TB	Negative	0.79	0.92		Male	Uganda
C227	12.75151986	FCGR3B	O75015	Unlikely TB	Negative	0.79	0.92		Male	Uganda
C227	9.022602717	FCGR3B	O75015-17-200	Unlikely TB	Negative	0.79	0.92		Male	Uganda
C227	9.069302353	WDR1	O75083	Unlikely TB	Negative	0.79	0.92		Male	Uganda
C227	12.4556268	ICOSLG	O75144	Unlikely TB	Negative	0.79	0.92		Male	Uganda
C227	8.891533365	CS	O75390	Unlikely TB	Negative	0.79	0.92		Male	Uganda
C227	8.509786942	SEC22B	O75396	Unlikely TB	Negative	0.79	0.92		Male	Uganda
C227	8.978756994	SKAP2	O75563	Unlikely TB	Negative	0.79	0.92		Male	Uganda
C227	12.21878692	FCN3	O75636	Unlikely TB	Negative	0.79	0.92		Male	Uganda
C227	9.264229799	ZMPSTE24	O75844	Unlikely TB	Negative	0.79	0.92		Male	Uganda
C227	8.963451979	IDH1	O75874	Unlikely TB	Negative	0.79	0.92		Male	Uganda
C227	11.59038283	ATRN	O75882	Unlikely TB	Negative	0.79	0.92		Male	Uganda
C227	9.344137474	ARL6IP5	O75915	Unlikely TB	Negative	0.79	0.92		Male	Uganda
C227	13.86663797	APOM	O95445	Unlikely TB	Negative	0.79	0.92		Male	Uganda
C227	9.057510618	PARN	O95453	Unlikely TB	Negative	0.79	0.92		Male	Uganda
C227	9.386255895	H6PD	O95479	Unlikely TB	Negative	0.79	0.92		Male	Uganda
C227	9.389289073	VNN1	O95497	Unlikely TB	Negative	0.79	0.92		Male	Uganda
C227	9.505668359	AP2A1	O95782	Unlikely TB	Negative	0.79	0.92		Male	Uganda
C227	9.27949428	CAVIN2	O95810	Unlikely TB	Negative	0.79	0.92		Male	Uganda
C227	9.775310056	LDHA	P00338	Unlikely TB	Negative	0.79	0.92		Male	Uganda
C227	8.682683558	ALDH1A1	P00352	Unlikely TB	Negative	0.79	0.92		Male	Uganda
C227	9.223556604	GLUD1	P00367	Unlikely TB	Negative	0.79	0.92		Male	Uganda
C227	9.350031238	CYB5R3	P00387	Unlikely TB	Negative	0.79	0.92		Male	Uganda
C227	12.4962727	CP	P00450	Unlikely TB	Negative	0.79	0.92		Male	Uganda
C227	9.349979836	CP	P00450-20-1065	Unlikely TB	Negative	0.79	0.92		Male	Uganda
C227	11.30289205	F13A1	P00488	Unlikely TB	Negative	0.79	0.92		Male	Uganda
C227	8.917579878	PNP	P00491	Unlikely TB	Negative	0.79	0.92		Male	Uganda
C227	9.272367778	HPRT1	P00492	Unlikely TB	Negative	0.79	0.92		Male	Uganda
C227	9.909341339	PGK1	P00558	Unlikely TB	Negative	0.79	0.92		Male	Uganda
C227	9.328723229	AK1	P00568	Unlikely TB	Negative	0.79	0.92		Male	Uganda
C227	12.47577544	F2	P00734	Unlikely TB	Negative	0.79	0.92		Male	Uganda
C227	9.464554964	F2	P00734-364-622	Unlikely TB	Negative	0.79	0.92		Male	Uganda
C227	9.057879605	F2	P00734-44-622	Unlikely TB	Negative	0.79	0.92		Male	Uganda
C227	11.61093562	C1R	P00736	Unlikely TB	Negative	0.79	0.92		Male	Uganda
C227	13.46779175	HP	P00738	Unlikely TB	Negative	0.79	0.92		Male	Uganda
C227	8.505204214	HP	P00738-162-406	Unlikely TB	Negative	0.79	0.92		Male	Uganda
C227	10.6502204	HP	P00738-19-406	Unlikely TB	Negative	0.79	0.92		Male	Uganda
C227	12.41559172	HPR	P00739	Unlikely TB	Negative	0.79	0.92		Male	Uganda
C227	10.16685832	F9	P00740	Unlikely TB	Negative	0.79	0.92		Male	Uganda
C227	11.61996793	F10	P00742	Unlikely TB	Negative	0.79	0.92		Male	Uganda
C227	11.17920457	CFD	P00746	Unlikely TB	Negative	0.79	0.92		Male	Uganda
C227	12.1043838	PLG	P00747	Unlikely TB	Negative	0.79	0.92		Male	Uganda
C227	9.319084855	PLG	P00747-20-810	Unlikely TB	Negative	0.79	0.92		Male	Uganda
C227	12.33092628	F12	P00748	Unlikely TB	Negative	0.79	0.92		Male	Uganda
C227	11.87360574	CFB	P00751	Unlikely TB	Negative	0.79	0.92		Male	Uganda
C227	9.560595231	CFB	P00751-26-764	Unlikely TB	Negative	0.79	0.92		Male	Uganda
C227	9.383771448	CA1	P00915	Unlikely TB	Negative	0.79	0.92		Male	Uganda
C227	9.655515033	CA2	P00918	Unlikely TB	Negative	0.79	0.92		Male	Uganda
C227	13.10121749	SERPINC1	P01008	Unlikely TB	Negative	0.79	0.92		Male	Uganda
C227	14.5343001	SERPINC1	P01008-33-464	Unlikely TB	Negative	0.79	0.92		Male	Uganda
C227	12.58713136	SERPINA1	P01009	Unlikely TB	Negative	0.79	0.92		Male	Uganda
C227	10.58254966	SERPINA1	P01009-25-418	Unlikely TB	Negative	0.79	0.92		Male	Uganda
C227	12.02997969	SERPINA1	P01009-375-418	Unlikely TB	Negative	0.79	0.92		Male	Uganda
C227	12.78367783	SERPINA3	P01011	Unlikely TB	Negative	0.79	0.92		Male	Uganda
C227	12.69797179	SERPINA3	P01011-26-423	Unlikely TB	Negative	0.79	0.92		Male	Uganda
C227	12.66758388	AGT	P01019	Unlikely TB	Negative	0.79	0.92		Male	Uganda
C227	14.17130055	A2M	P01023	Unlikely TB	Negative	0.79	0.92		Male	Uganda
C227	12.12250401	A2M	P01023-24-1474	Unlikely TB	Negative	0.79	0.92		Male	Uganda
C227	12.77932793	C3	P01024	Unlikely TB	Negative	0.79	0.92		Male	Uganda
C227	11.2932974	C3	P01024-23-1663	Unlikely TB	Negative	0.79	0.92		Male	Uganda
C227	12.22901508	C5	P01031	Unlikely TB	Negative	0.79	0.92		Male	Uganda
C227	11.90338713	TIMP1	P01033-24-207	Unlikely TB	Negative	0.79	0.92		Male	Uganda
C227	9.973669424	CST3	P01034	Unlikely TB	Negative	0.79	0.92		Male	Uganda
C227	12.89505412	KNG1	P01042	Unlikely TB	Negative	0.79	0.92		Male	Uganda
C227	10.42342742	TGFB1	P01137	Unlikely TB	Negative	0.79	0.92		Male	Uganda
C227	9.343859557	IGF2	P01344	Unlikely TB	Negative	0.79	0.92		Male	Uganda
C227	8.110726289	IGF2	P01344-25-91	Unlikely TB	Negative	0.79	0.92		Male	Uganda
C227	13.80801928	JCHAIN	P01591	Unlikely TB	Negative	0.79	0.92		Male	Uganda
C227	10.18561009	JCHAIN	P01591-23-159	Unlikely TB	Negative	0.79	0.92		Male	Uganda
C227	13.2756604	IGKV1D-33	P01593	Unlikely TB	Negative	0.79	0.92		Male	Uganda
C227	16.92705351	IGKV1D-33	P01593-23-117	Unlikely TB	Negative	0.79	0.92		Male	Uganda
C227	14.91534701	IGKV1-39	P01597	Unlikely TB	Negative	0.79	0.92		Male	Uganda
C227	10.80264313	IGKV1-17	P01599	Unlikely TB	Negative	0.79	0.92		Male	Uganda
C227	11.33585129	IGKV1-5	P01602	Unlikely TB	Negative	0.79	0.92		Male	Uganda
C227	12.28505736	IGKV1-5	P01602-23-117	Unlikely TB	Negative	0.79	0.92		Male	Uganda
C227	11.43037217	IGKV3-20	P01619	Unlikely TB	Negative	0.79	0.92		Male	Uganda
C227	16.51880581	IGKV3-20	P01619-21-116	Unlikely TB	Negative	0.79	0.92		Male	Uganda
C227	13.07910786	IGLV1-47	P01700	Unlikely TB	Negative	0.79	0.92		Male	Uganda
C227	14.10252739	IGLV1-47	P01700-20-117	Unlikely TB	Negative	0.79	0.92		Male	Uganda
C227	12.77322343	IGLV1-51	P01701	Unlikely TB	Negative	0.79	0.92		Male	Uganda
C227	16.25674458	IGLV1-51	P01701-20-117	Unlikely TB	Negative	0.79	0.92		Male	Uganda
C227	15.36769488	IGLV1-40	P01703-20-118	Unlikely TB	Negative	0.79	0.92		Male	Uganda
C227	8.795252954	IGLV2-14	P01704	Unlikely TB	Negative	0.79	0.92		Male	Uganda
C227	8.841991673	IGLV3-19	P01714	Unlikely TB	Negative	0.79	0.92		Male	Uganda
C227	15.17433025	IGLV3-19	P01714-21-112	Unlikely TB	Negative	0.79	0.92		Male	Uganda
C227	12.08025384	IGLV3-25	P01717	Unlikely TB	Negative	0.79	0.92		Male	Uganda
C227	15.19608637	IGLV3-27	P01718-21-113	Unlikely TB	Negative	0.79	0.92		Male	Uganda
C227	12.65444224	IGLV6-57	P01721-20-117	Unlikely TB	Negative	0.79	0.92		Male	Uganda
C227	14.51099156	IGHV1-69	P01742	Unlikely TB	Negative	0.79	0.92		Male	Uganda
C227	15.1728458	IGHV1-46	P01743	Unlikely TB	Negative	0.79	0.92		Male	Uganda
C227	9.247771794	IGHV3-11	P01762-20-117	Unlikely TB	Negative	0.79	0.92		Male	Uganda
C227	13.40603183	IGHV3-23	P01764	Unlikely TB	Negative	0.79	0.92		Male	Uganda
C227	11.38925338	IGHV3-23	P01764-20-117	Unlikely TB	Negative	0.79	0.92		Male	Uganda
C227	9.855126259	IGHV3-13	P01766	Unlikely TB	Negative	0.79	0.92		Male	Uganda
C227	9.327519373	IGHV3-53	P01767-20-116	Unlikely TB	Negative	0.79	0.92		Male	Uganda
C227	9.400472923	IGHV3-30	P01768-20-117	Unlikely TB	Negative	0.79	0.92		Male	Uganda
C227	10.26569093	IGHV3-33	P01772	Unlikely TB	Negative	0.79	0.92		Male	Uganda
C227	10.5652859	IGHV3-7	P01780	Unlikely TB	Negative	0.79	0.92		Male	Uganda
C227	9.535993268	IGHV3-7	P01780-20-117	Unlikely TB	Negative	0.79	0.92		Male	Uganda
C227	12.76862222	IGHV3-9	P01782	Unlikely TB	Negative	0.79	0.92		Male	Uganda
C227	10.92888713	IGHV2-5	P01817	Unlikely TB	Negative	0.79	0.92		Male	Uganda
C227	10.90196475	IGHV4-39	P01824	Unlikely TB	Negative	0.79	0.92		Male	Uganda
C227	8.486415499	IGHV4-39	P01824-27-125	Unlikely TB	Negative	0.79	0.92		Male	Uganda
C227	11.00714135	PIGR	P01833	Unlikely TB	Negative	0.79	0.92		Male	Uganda
C227	11.35260273	PIGR	P01833-19-764	Unlikely TB	Negative	0.79	0.92		Male	Uganda
C227	13.07011409	IGKC	P01834	Unlikely TB	Negative	0.79	0.92		Male	Uganda
C227	9.28168921	IGHE	P01854	Unlikely TB	Negative	0.79	0.92		Male	Uganda
C227	12.98989704	IGHG1	P01857	Unlikely TB	Negative	0.79	0.92		Male	Uganda
C227	10.77075984	IGHG1	P01857-1-330	Unlikely TB	Negative	0.79	0.92		Male	Uganda
C227	11.84715429	IGHG2	P01859	Unlikely TB	Negative	0.79	0.92		Male	Uganda
C227	12.57677861	IGHG3	P01860	Unlikely TB	Negative	0.79	0.92		Male	Uganda
C227	12.90155499	IGHG4	P01861	Unlikely TB	Negative	0.79	0.92		Male	Uganda
C227	13.79514151	IGHM	P01871	Unlikely TB	Negative	0.79	0.92		Male	Uganda
C227	10.70522948	IGHM	P01871-1-453	Unlikely TB	Negative	0.79	0.92		Male	Uganda
C227	12.90398592	IGHA1	P01876	Unlikely TB	Negative	0.79	0.92		Male	Uganda
C227	10.69530626	IGHA1	P01876-1-353	Unlikely TB	Negative	0.79	0.92		Male	Uganda
C227	12.11423268	IGHA2	P01877	Unlikely TB	Negative	0.79	0.92		Male	Uganda
C227	12.01852071	IGHA2	P01877-1-340	Unlikely TB	Negative	0.79	0.92		Male	Uganda
C227	10.35480197	IGHD	P01880	Unlikely TB	Negative	0.79	0.92		Male	Uganda
C227	8.925273808	IGHD	P01880-1-384	Unlikely TB	Negative	0.79	0.92		Male	Uganda
C227	11.79387584	HLA-B	P01889	Unlikely TB	Negative	0.79	0.92		Male	Uganda
C227	9.620511092	HBE1	P02100	Unlikely TB	Negative	0.79	0.92		Male	Uganda
C227	9.57541178	COL1A1	P02452	Unlikely TB	Negative	0.79	0.92		Male	Uganda
C227	14.05674329	COL1A1	P02452-1219-1464	Unlikely TB	Negative	0.79	0.92		Male	Uganda
C227	9.952889129	KRT14	P02533	Unlikely TB	Negative	0.79	0.92		Male	Uganda
C227	10.14557947	KRT6A	P02538	Unlikely TB	Negative	0.79	0.92		Male	Uganda
C227	9.30130066	SPTA1	P02549	Unlikely TB	Negative	0.79	0.92		Male	Uganda
C227	14.67356702	APOA1	P02647	Unlikely TB	Negative	0.79	0.92		Male	Uganda
C227	11.25473892	APOA1	P02647-25-266	Unlikely TB	Negative	0.79	0.92		Male	Uganda
C227	13.84975303	APOE	P02649	Unlikely TB	Negative	0.79	0.92		Male	Uganda
C227	12.4323288	APOA2	P02652	Unlikely TB	Negative	0.79	0.92		Male	Uganda
C227	13.69009155	APOC1	P02654	Unlikely TB	Negative	0.79	0.92		Male	Uganda
C227	14.74108898	APOC1	P02654-29-83	Unlikely TB	Negative	0.79	0.92		Male	Uganda
C227	12.34556958	APOC2	P02655	Unlikely TB	Negative	0.79	0.92		Male	Uganda
C227	9.917988249	APOC2	P02655-23-101	Unlikely TB	Negative	0.79	0.92		Male	Uganda
C227	15.12418964	APOC2	P02655-29-101	Unlikely TB	Negative	0.79	0.92		Male	Uganda
C227	11.51728041	APOC3	P02656	Unlikely TB	Negative	0.79	0.92		Male	Uganda
C227	11.72672457	APOC3	P02656-21-99	Unlikely TB	Negative	0.79	0.92		Male	Uganda
C227	12.39235855	FGA	P02671	Unlikely TB	Negative	0.79	0.92		Male	Uganda
C227	12.54991291	FGA	P02671-20-35	Unlikely TB	Negative	0.79	0.92		Male	Uganda
C227	13.39829423	FGB	P02675	Unlikely TB	Negative	0.79	0.92		Male	Uganda
C227	15.5093641	FGB	P02675-31-44	Unlikely TB	Negative	0.79	0.92		Male	Uganda
C227	13.39289573	FGG	P02679	Unlikely TB	Negative	0.79	0.92		Male	Uganda
C227	8.791695603	FGG	P02679-27-453	Unlikely TB	Negative	0.79	0.92		Male	Uganda
C227	10.38137885	SLC4A1	P02730	Unlikely TB	Negative	0.79	0.92		Male	Uganda
C227	9.367863996	CRP	P02741	Unlikely TB	Negative	0.79	0.92		Male	Uganda
C227	10.66092559	APCS	P02743	Unlikely TB	Negative	0.79	0.92		Male	Uganda
C227	10.43738741	C1QA	P02745	Unlikely TB	Negative	0.79	0.92		Male	Uganda
C227	12.22092721	C1QB	P02746	Unlikely TB	Negative	0.79	0.92		Male	Uganda
C227	13.13254864	C1QC	P02747	Unlikely TB	Negative	0.79	0.92		Male	Uganda
C227	11.04860269	C9	P02748	Unlikely TB	Negative	0.79	0.92		Male	Uganda
C227	12.61404588	APOH	P02749	Unlikely TB	Negative	0.79	0.92		Male	Uganda
C227	12.40288929	LRG1	P02750	Unlikely TB	Negative	0.79	0.92		Male	Uganda
C227	9.221123962	LRG1	P02750-36-347	Unlikely TB	Negative	0.79	0.92		Male	Uganda
C227	12.30607213	FN1	P02751	Unlikely TB	Negative	0.79	0.92		Male	Uganda
C227	12.61240298	RBP4	P02753	Unlikely TB	Negative	0.79	0.92		Male	Uganda
C227	12.82984191	AMBP	P02760	Unlikely TB	Negative	0.79	0.92		Male	Uganda
C227	10.17777771	AMBP	P02760-206-352	Unlikely TB	Negative	0.79	0.92		Male	Uganda
C227	12.68908013	ORM1	P02763	Unlikely TB	Negative	0.79	0.92		Male	Uganda
C227	12.02993646	AHSG	P02765	Unlikely TB	Negative	0.79	0.92		Male	Uganda
C227	12.7767482	TTR	P02766	Unlikely TB	Negative	0.79	0.92		Male	Uganda
C227	13.80203086	ALB	P02768	Unlikely TB	Negative	0.79	0.92		Male	Uganda
C227	11.26656675	ALB	P02768-25-609	Unlikely TB	Negative	0.79	0.92		Male	Uganda
C227	12.72553418	GC	P02774	Unlikely TB	Negative	0.79	0.92		Male	Uganda
C227	12.93165062	PPBP	P02775	Unlikely TB	Negative	0.79	0.92		Male	Uganda
C227	13.78698192	PPBP	P02775-35-128	Unlikely TB	Negative	0.79	0.92		Male	Uganda
C227	11.94073284	PF4	P02776	Unlikely TB	Negative	0.79	0.92		Male	Uganda
C227	12.09608709	TFRC	P02786	Unlikely TB	Negative	0.79	0.92		Male	Uganda
C227	14.36761958	TF	P02787	Unlikely TB	Negative	0.79	0.92		Male	Uganda
C227	10.68782847	TF	P02787-20-698	Unlikely TB	Negative	0.79	0.92		Male	Uganda
C227	9.612673667	LTF	P02788	Unlikely TB	Negative	0.79	0.92		Male	Uganda
C227	10.59077054	LTF	P02788-20-710	Unlikely TB	Negative	0.79	0.92		Male	Uganda
C227	13.30673401	HPX	P02790	Unlikely TB	Negative	0.79	0.92		Male	Uganda
C227	8.358832865	HPX	P02790-24-462	Unlikely TB	Negative	0.79	0.92		Male	Uganda
C227	9.630933237	ANG	P03950	Unlikely TB	Negative	0.79	0.92		Male	Uganda
C227	11.08194605	F11	P03951	Unlikely TB	Negative	0.79	0.92		Male	Uganda
C227	11.71873606	KLKB1	P03952	Unlikely TB	Negative	0.79	0.92		Male	Uganda
C227	13.95341595	KLKB1	P03952-20-390	Unlikely TB	Negative	0.79	0.92		Male	Uganda
C227	12.52407717	C4BPA	P04003	Unlikely TB	Negative	0.79	0.92		Male	Uganda
C227	13.95617404	VTN	P04004	Unlikely TB	Negative	0.79	0.92		Male	Uganda
C227	9.705487662	CAT	P04040	Unlikely TB	Negative	0.79	0.92		Male	Uganda
C227	11.82508442	FUCA1	P04066	Unlikely TB	Negative	0.79	0.92		Male	Uganda
C227	10.29786957	PROC	P04070	Unlikely TB	Negative	0.79	0.92		Male	Uganda
C227	10.09393114	ALDOA	P04075	Unlikely TB	Negative	0.79	0.92		Male	Uganda
C227	9.471175967	ANXA1	P04083	Unlikely TB	Negative	0.79	0.92		Male	Uganda
C227	12.04302477	APOB	P04114	Unlikely TB	Negative	0.79	0.92		Male	Uganda
C227	9.467762909	APOB	P04114-28-4563	Unlikely TB	Negative	0.79	0.92		Male	Uganda
C227	11.38248844	LCAT	P04180	Unlikely TB	Negative	0.79	0.92		Male	Uganda
C227	12.75750418	HRG	P04196	Unlikely TB	Negative	0.79	0.92		Male	Uganda
C227	9.988459157	HRG	P04196-19-525	Unlikely TB	Negative	0.79	0.92		Male	Uganda
C227	13.72449889	A1BG	P04217	Unlikely TB	Negative	0.79	0.92		Male	Uganda
C227	10.50850452	A1BG	P04217-22-495	Unlikely TB	Negative	0.79	0.92		Male	Uganda
C227	10.35069818	KRT1	P04264	Unlikely TB	Negative	0.79	0.92		Male	Uganda
C227	10.26135035	VWF	P04275	Unlikely TB	Negative	0.79	0.92		Male	Uganda
C227	12.73852209	SHBG	P04278	Unlikely TB	Negative	0.79	0.92		Male	Uganda
C227	10.01555678	GAPDH	P04406	Unlikely TB	Negative	0.79	0.92		Male	Uganda
C227	12.9735522	IGKV1-16	P04430	Unlikely TB	Negative	0.79	0.92		Male	Uganda
C227	14.33847863	IGKV3-11	P04433	Unlikely TB	Negative	0.79	0.92		Male	Uganda
C227	17.59032182	IGKV3-11	P04433-21-115	Unlikely TB	Negative	0.79	0.92		Male	Uganda
C227	8.558905042	HLA-A	P04439	Unlikely TB	Negative	0.79	0.92		Male	Uganda
C227	9.682098095	CAPNS1	P04632	Unlikely TB	Negative	0.79	0.92		Male	Uganda
C227	9.439940771	HSPB1	P04792	Unlikely TB	Negative	0.79	0.92		Male	Uganda
C227	9.103786708	RPN1	P04843	Unlikely TB	Negative	0.79	0.92		Male	Uganda
C227	8.468054262	RPN2	P04844	Unlikely TB	Negative	0.79	0.92		Male	Uganda
C227	9.424145635	GNAI2	P04899	Unlikely TB	Negative	0.79	0.92		Male	Uganda
C227	11.45396239	ALDOB	P05062	Unlikely TB	Negative	0.79	0.92		Male	Uganda
C227	10.08945662	APP	P05067	Unlikely TB	Negative	0.79	0.92		Male	Uganda
C227	12.47339046	APOD	P05090	Unlikely TB	Negative	0.79	0.92		Male	Uganda
C227	12.18888218	APOD	P05090-21-189	Unlikely TB	Negative	0.79	0.92		Male	Uganda
C227	9.385260675	ITGB3	P05106	Unlikely TB	Negative	0.79	0.92		Male	Uganda
C227	10.00097189	S100A8	P05109	Unlikely TB	Negative	0.79	0.92		Male	Uganda
C227	11.60028227	SERPINA5	P05154	Unlikely TB	Negative	0.79	0.92		Male	Uganda
C227	13.22788525	SERPING1	P05155	Unlikely TB	Negative	0.79	0.92		Male	Uganda
C227	9.218794618	SERPING1	P05155-23-500	Unlikely TB	Negative	0.79	0.92		Male	Uganda
C227	11.58044879	CFI	P05156	Unlikely TB	Negative	0.79	0.92		Male	Uganda
C227	11.85194151	F13B	P05160	Unlikely TB	Negative	0.79	0.92		Male	Uganda
C227	9.551354478	MPO	P05164	Unlikely TB	Negative	0.79	0.92		Male	Uganda
C227	10.79953084	ICAM1	P05362	Unlikely TB	Negative	0.79	0.92		Male	Uganda
C227	8.707139241	RPLP0	P05388	Unlikely TB	Negative	0.79	0.92		Male	Uganda
C227	11.73546166	CLEC3B	P05452	Unlikely TB	Negative	0.79	0.92		Male	Uganda
C227	13.64810938	CLEC3B	P05452-22-202	Unlikely TB	Negative	0.79	0.92		Male	Uganda
C227	12.59587205	SERPINA7	P05543	Unlikely TB	Negative	0.79	0.92		Male	Uganda
C227	13.05580834	SERPIND1	P05546	Unlikely TB	Negative	0.79	0.92		Male	Uganda
C227	10.21621061	ITGB1	P05556	Unlikely TB	Negative	0.79	0.92		Male	Uganda
C227	11.98443965	BCHE	P06276	Unlikely TB	Negative	0.79	0.92		Male	Uganda
C227	10.49815502	IGKV4-1	P06312	Unlikely TB	Negative	0.79	0.92		Male	Uganda
C227	14.20872053	IGKV4-1	P06312-21-121	Unlikely TB	Negative	0.79	0.92		Male	Uganda
C227	14.29816467	IGHV4-34	P06331	Unlikely TB	Negative	0.79	0.92		Male	Uganda
C227	11.76671735	GSN	P06396	Unlikely TB	Negative	0.79	0.92		Male	Uganda
C227	18.50379065	GSN	P06396-28-782	Unlikely TB	Negative	0.79	0.92		Male	Uganda
C227	10.51137357	PTMA	P06454	Unlikely TB	Negative	0.79	0.92		Male	Uganda
C227	9.060251476	ATP5F1B	P06576	Unlikely TB	Negative	0.79	0.92		Male	Uganda
C227	12.90021418	C2	P06681	Unlikely TB	Negative	0.79	0.92		Male	Uganda
C227	9.072466733	S100A9	P06702	Unlikely TB	Negative	0.79	0.92		Male	Uganda
C227	13.88527382	APOA4	P06727	Unlikely TB	Negative	0.79	0.92		Male	Uganda
C227	9.872496529	APOA4	P06727-21-396	Unlikely TB	Negative	0.79	0.92		Male	Uganda
C227	9.717476682	ENO1	P06733	Unlikely TB	Negative	0.79	0.92		Male	Uganda
C227	8.926117831	PYGL	P06737	Unlikely TB	Negative	0.79	0.92		Male	Uganda
C227	13.89476836	NPM1	P06748	Unlikely TB	Negative	0.79	0.92		Male	Uganda
C227	9.426980839	TPM3	P06753	Unlikely TB	Negative	0.79	0.92		Male	Uganda
C227	10.76182131	LDHB	P07195	Unlikely TB	Negative	0.79	0.92		Male	Uganda
C227	12.06158616	PROS1	P07225	Unlikely TB	Negative	0.79	0.92		Male	Uganda
C227	9.56066803	P4HB	P07237	Unlikely TB	Negative	0.79	0.92		Male	Uganda
C227	11.0659074	CSF1R	P07333	Unlikely TB	Negative	0.79	0.92		Male	Uganda
C227	11.5204916	C8A	P07357	Unlikely TB	Negative	0.79	0.92		Male	Uganda
C227	12.12323896	C8B	P07358	Unlikely TB	Negative	0.79	0.92		Male	Uganda
C227	10.97390443	GP1BA	P07359	Unlikely TB	Negative	0.79	0.92		Male	Uganda
C227	12.07075971	C8G	P07360	Unlikely TB	Negative	0.79	0.92		Male	Uganda
C227	9.566320669	CAPN1	P07384	Unlikely TB	Negative	0.79	0.92		Male	Uganda
C227	9.491856016	TUBB	P07437	Unlikely TB	Negative	0.79	0.92		Male	Uganda
C227	11.0797291	PFN1	P07737	Unlikely TB	Negative	0.79	0.92		Male	Uganda
C227	9.302037187	BPGM	P07738	Unlikely TB	Negative	0.79	0.92		Male	Uganda
C227	14.63306251	EPRS1	P07814	Unlikely TB	Negative	0.79	0.92		Male	Uganda
C227	9.748563884	HSP90AA1	P07900	Unlikely TB	Negative	0.79	0.92		Male	Uganda
C227	9.061555414	HNRNPC	P07910	Unlikely TB	Negative	0.79	0.92		Male	Uganda
C227	9.172099713	TPM2	P07951	Unlikely TB	Negative	0.79	0.92		Male	Uganda
C227	9.451790205	SFTPB	P07988	Unlikely TB	Negative	0.79	0.92		Male	Uganda
C227	12.69276692	THBS1	P07996	Unlikely TB	Negative	0.79	0.92		Male	Uganda
C227	9.767455906	THBS1	P07996-19-1170	Unlikely TB	Negative	0.79	0.92		Male	Uganda
C227	16.44585458	ANXA6	P08133	Unlikely TB	Negative	0.79	0.92		Male	Uganda
C227	9.320872027	RHOC	P08134	Unlikely TB	Negative	0.79	0.92		Male	Uganda
C227	14.02572074	SERPINA6	P08185	Unlikely TB	Negative	0.79	0.92		Male	Uganda
C227	9.788579229	SLC3A2	P08195	Unlikely TB	Negative	0.79	0.92		Male	Uganda
C227	11.18774723	HSP90AB1	P08238	Unlikely TB	Negative	0.79	0.92		Male	Uganda
C227	9.576560573	HSP90AB1	P08238-2-724	Unlikely TB	Negative	0.79	0.92		Male	Uganda
C227	11.40840705	MMP2	P08253	Unlikely TB	Negative	0.79	0.92		Male	Uganda
C227	10.2779553	SOD3	P08294	Unlikely TB	Negative	0.79	0.92		Male	Uganda
C227	13.05454368	MGP	P08493	Unlikely TB	Negative	0.79	0.92		Male	Uganda
C227	9.538925974	ITGA2B	P08514	Unlikely TB	Negative	0.79	0.92		Male	Uganda
C227	11.46544675	LPA	P08519	Unlikely TB	Negative	0.79	0.92		Male	Uganda
C227	9.47235402	PLEK	P08567	Unlikely TB	Negative	0.79	0.92		Male	Uganda
C227	12.66994667	CD14	P08571	Unlikely TB	Negative	0.79	0.92		Male	Uganda
C227	10.19325669	CD14	P08571-20-367	Unlikely TB	Negative	0.79	0.92		Male	Uganda
C227	9.800788114	MYL3	P08590	Unlikely TB	Negative	0.79	0.92		Male	Uganda
C227	13.04353232	CFH	P08603	Unlikely TB	Negative	0.79	0.92		Male	Uganda
C227	9.39389415	FCGR3A	P08637	Unlikely TB	Negative	0.79	0.92		Male	Uganda
C227	12.11251557	FCGR3A	P08637-17-254	Unlikely TB	Negative	0.79	0.92		Male	Uganda
C227	9.282679793	VIM	P08670	Unlikely TB	Negative	0.79	0.92		Male	Uganda
C227	12.84971906	SERPINF2	P08697	Unlikely TB	Negative	0.79	0.92		Male	Uganda
C227	16.60742135	SERPINF2	P08697-40-491	Unlikely TB	Negative	0.79	0.92		Male	Uganda
C227	9.715741088	F7	P08709	Unlikely TB	Negative	0.79	0.92		Male	Uganda
C227	9.317049676	KRT16	P08779	Unlikely TB	Negative	0.79	0.92		Male	Uganda
C227	10.48410723	IGFBP1	P08833	Unlikely TB	Negative	0.79	0.92		Male	Uganda
C227	9.561957882	DBH	P09172	Unlikely TB	Negative	0.79	0.92		Male	Uganda
C227	9.347479727	GSTP1	P09211	Unlikely TB	Negative	0.79	0.92		Male	Uganda
C227	9.184518813	LGALS1	P09382	Unlikely TB	Negative	0.79	0.92		Male	Uganda
C227	9.881850955	SPARC	P09486	Unlikely TB	Negative	0.79	0.92		Male	Uganda
C227	9.92021725	TPM1	P09493	Unlikely TB	Negative	0.79	0.92		Male	Uganda
C227	12.82380757	C1S	P09871	Unlikely TB	Negative	0.79	0.92		Male	Uganda
C227	9.481084349	LTA4H	P09960	Unlikely TB	Negative	0.79	0.92		Male	Uganda
C227	13.52145005	C4A	P0C0L4	Unlikely TB	Negative	0.79	0.92		Male	Uganda
C227	12.73296764	C4B	P0C0L5	Unlikely TB	Negative	0.79	0.92		Male	Uganda
C227	9.554237309	C4B	P0C0L5-757-1446	Unlikely TB	Negative	0.79	0.92		Male	Uganda
C227	9.098117513	SAA1	P0DJI8	Unlikely TB	Negative	0.79	0.92		Male	Uganda
C227	9.63907161	SAA2	P0DJI9	Unlikely TB	Negative	0.79	0.92		Male	Uganda
C227	10.05521721	SAA2	P0DJI9-19-122	Unlikely TB	Negative	0.79	0.92		Male	Uganda
C227	9.121314566	HSPA1A	P0DMV8	Unlikely TB	Negative	0.79	0.92		Male	Uganda
C227	8.950577743	HSPA1A	P0DMV8-2-641	Unlikely TB	Negative	0.79	0.92		Male	Uganda
C227	11.70299097	IGLC2	P0DOY2	Unlikely TB	Negative	0.79	0.92		Male	Uganda
C227	18.61193299	IGLC2	P0DOY2-1-106	Unlikely TB	Negative	0.79	0.92		Male	Uganda
C227	9.227202699	IGLC3	P0DOY3	Unlikely TB	Negative	0.79	0.92		Male	Uganda
C227	12.19945724	IGHV1-8	P0DP01	Unlikely TB	Negative	0.79	0.92		Male	Uganda
C227	14.24312603	IGHV4-38-2	P0DP08-20-117	Unlikely TB	Negative	0.79	0.92		Male	Uganda
C227	8.483769564	CALM1	P0DP23	Unlikely TB	Negative	0.79	0.92		Male	Uganda
C227	9.858631554	IGHV3-38-3	P0DTE1	Unlikely TB	Negative	0.79	0.92		Male	Uganda
C227	12.0891161	SRGN	P10124	Unlikely TB	Negative	0.79	0.92		Male	Uganda
C227	9.084915537	TXN	P10599	Unlikely TB	Negative	0.79	0.92		Male	Uganda
C227	10.15367996	TXN	P10599-2-105	Unlikely TB	Negative	0.79	0.92		Male	Uganda
C227	8.454557357	CTSA	P10619	Unlikely TB	Negative	0.79	0.92		Male	Uganda
C227	11.32733797	C7	P10643	Unlikely TB	Negative	0.79	0.92		Male	Uganda
C227	9.417124388	PRKAR1A	P10644	Unlikely TB	Negative	0.79	0.92		Male	Uganda
C227	9.897045107	KIT	P10721	Unlikely TB	Negative	0.79	0.92		Male	Uganda
C227	8.990116631	HSPD1	P10809	Unlikely TB	Negative	0.79	0.92		Male	Uganda
C227	13.95928174	CLU	P10909	Unlikely TB	Negative	0.79	0.92		Male	Uganda
C227	8.585359026	CLU	P10909-23-449	Unlikely TB	Negative	0.79	0.92		Male	Uganda
C227	10.49590914	HSPA5	P11021	Unlikely TB	Negative	0.79	0.92		Male	Uganda
C227	9.696151335	HSPA8	P11142	Unlikely TB	Negative	0.79	0.92		Male	Uganda
C227	9.728878341	SLC2A1	P11166	Unlikely TB	Negative	0.79	0.92		Male	Uganda
C227	9.631628331	SLC2A3	P11169	Unlikely TB	Negative	0.79	0.92		Male	Uganda
C227	9.335690572	EPB41	P11171	Unlikely TB	Negative	0.79	0.92		Male	Uganda
C227	11.35208965	MBL2	P11226	Unlikely TB	Negative	0.79	0.92		Male	Uganda
C227	9.367959352	SPTB	P11277	Unlikely TB	Negative	0.79	0.92		Male	Uganda
C227	9.356812357	G6PD	P11413	Unlikely TB	Negative	0.79	0.92		Male	Uganda
C227	9.848588284	MTHFD1	P11586	Unlikely TB	Negative	0.79	0.92		Male	Uganda
C227	11.91946479	CETP	P11597	Unlikely TB	Negative	0.79	0.92		Male	Uganda
C227	12.01781263	CETP	P11597-18-493	Unlikely TB	Negative	0.79	0.92		Male	Uganda
C227	9.315019094	COL6A3	P12111	Unlikely TB	Negative	0.79	0.92		Male	Uganda
C227	10.86112104	COL6A3	P12111-26-3177	Unlikely TB	Negative	0.79	0.92		Male	Uganda
C227	9.32458661	SLC25A4	P12235	Unlikely TB	Negative	0.79	0.92		Male	Uganda
C227	9.399010949	SLC25A6	P12236	Unlikely TB	Negative	0.79	0.92		Male	Uganda
C227	11.28808155	F5	P12259	Unlikely TB	Negative	0.79	0.92		Male	Uganda
C227	9.398648624	ACTN1	P12814	Unlikely TB	Negative	0.79	0.92		Male	Uganda
C227	10.58384216	CDH1	P12830	Unlikely TB	Negative	0.79	0.92		Male	Uganda
C227	9.292662581	SRC	P12931	Unlikely TB	Negative	0.79	0.92		Male	Uganda
C227	9.848712534	GP1BB	P13224	Unlikely TB	Negative	0.79	0.92		Male	Uganda
C227	10.31425249	NCAM1	P13591	Unlikely TB	Negative	0.79	0.92		Male	Uganda
C227	11.54014281	ICAM2	P13598	Unlikely TB	Negative	0.79	0.92		Male	Uganda
C227	9.665836293	EEF2	P13639	Unlikely TB	Negative	0.79	0.92		Male	Uganda
C227	10.20845631	KRT10	P13645	Unlikely TB	Negative	0.79	0.92		Male	Uganda
C227	9.665241654	KRT5	P13647	Unlikely TB	Negative	0.79	0.92		Male	Uganda
C227	12.40479307	C6	P13671	Unlikely TB	Negative	0.79	0.92		Male	Uganda
C227	9.328698348	ALAD	P13716	Unlikely TB	Negative	0.79	0.92		Male	Uganda
C227	10.07785284	LCP1	P13796	Unlikely TB	Negative	0.79	0.92		Male	Uganda
C227	9.573575655	APEH	P13798	Unlikely TB	Negative	0.79	0.92		Male	Uganda
C227	9.102232167	ETFA	P13804	Unlikely TB	Negative	0.79	0.92		Male	Uganda
C227	10.46135286	SELL	P14151	Unlikely TB	Negative	0.79	0.92		Male	Uganda
C227	10.78216252	NID1	P14543	Unlikely TB	Negative	0.79	0.92		Male	Uganda
C227	9.608423701	PKM	P14618	Unlikely TB	Negative	0.79	0.92		Male	Uganda
C227	10.50751783	HSP90B1	P14625	Unlikely TB	Negative	0.79	0.92		Male	Uganda
C227	9.684165673	GP9	P14770	Unlikely TB	Negative	0.79	0.92		Male	Uganda
C227	9.048044053	MMP9	P14780	Unlikely TB	Negative	0.79	0.92		Male	Uganda
C227	9.505107705	MMP9	P14780-20-93	Unlikely TB	Negative	0.79	0.92		Male	Uganda
C227	9.794266735	RAC2	P15153	Unlikely TB	Negative	0.79	0.92		Male	Uganda
C227	12.15665019	CPN1	P15169	Unlikely TB	Negative	0.79	0.92		Male	Uganda
C227	9.582529742	GSPT1	P15170	Unlikely TB	Negative	0.79	0.92		Male	Uganda
C227	9.786651318	NME1	P15531	Unlikely TB	Negative	0.79	0.92		Male	Uganda
C227	10.1875071	IGLL1	P15814	Unlikely TB	Negative	0.79	0.92		Male	Uganda
C227	12.42633001	CD44	P16070	Unlikely TB	Negative	0.79	0.92		Male	Uganda
C227	9.348514105	ANK1	P16157	Unlikely TB	Negative	0.79	0.92		Male	Uganda
C227	9.585192563	GLB1	P16278	Unlikely TB	Negative	0.79	0.92		Male	Uganda
C227	8.994669642	PECAM1	P16284	Unlikely TB	Negative	0.79	0.92		Male	Uganda
C227	9.328488859	EPB42	P16452	Unlikely TB	Negative	0.79	0.92		Male	Uganda
C227	9.562252838	ATP2A2	P16615	Unlikely TB	Negative	0.79	0.92		Male	Uganda
C227	10.42504324	CD36	P16671	Unlikely TB	Negative	0.79	0.92		Male	Uganda
C227	10.49895972	FAH	P16930	Unlikely TB	Negative	0.79	0.92		Male	Uganda
C227	9.348473998	GOT1	P17174	Unlikely TB	Negative	0.79	0.92		Male	Uganda
C227	9.721467999	ITGA2	P17301	Unlikely TB	Negative	0.79	0.92		Male	Uganda
C227	11.55185475	IGFBP3	P17936	Unlikely TB	Negative	0.79	0.92		Male	Uganda
C227	9.367175533	PSMC3	P17980	Unlikely TB	Negative	0.79	0.92		Male	Uganda
C227	9.368186796	TCP1	P17987	Unlikely TB	Negative	0.79	0.92		Male	Uganda
C227	9.065338527	ALOX12	P18054	Unlikely TB	Negative	0.79	0.92		Male	Uganda
C227	9.615296383	VCL	P18206	Unlikely TB	Negative	0.79	0.92		Male	Uganda
C227	11.76341862	LBP	P18428	Unlikely TB	Negative	0.79	0.92		Male	Uganda
C227	10.11891206	PGAM1	P18669	Unlikely TB	Negative	0.79	0.92		Male	Uganda
C227	9.630362408	SDC1	P18827	Unlikely TB	Negative	0.79	0.92		Male	Uganda
C227	9.205451658	GNAZ	P19086	Unlikely TB	Negative	0.79	0.92		Male	Uganda
C227	10.75091305	VCAM1	P19320	Unlikely TB	Negative	0.79	0.92		Male	Uganda
C227	9.17684484	HK1	P19367	Unlikely TB	Negative	0.79	0.92		Male	Uganda
C227	11.72034116	ORM2	P19652	Unlikely TB	Negative	0.79	0.92		Male	Uganda
C227	10.12782883	ORM2	P19652-19-201	Unlikely TB	Negative	0.79	0.92		Male	Uganda
C227	12.2950642	ITIH2	P19823	Unlikely TB	Negative	0.79	0.92		Male	Uganda
C227	12.51718539	ITIH1	P19827	Unlikely TB	Negative	0.79	0.92		Male	Uganda
C227	8.98528378	RAB6A	P20340	Unlikely TB	Negative	0.79	0.92		Male	Uganda
C227	9.456046785	PSMB1	P20618	Unlikely TB	Negative	0.79	0.92		Male	Uganda
C227	10.81405058	PZP	P20742	Unlikely TB	Negative	0.79	0.92		Male	Uganda
C227	12.20699406	C4BPB	P20851	Unlikely TB	Negative	0.79	0.92		Male	Uganda
C227	9.373765312	COL5A1	P20908	Unlikely TB	Negative	0.79	0.92		Male	Uganda
C227	8.994769975	CSRP1	P21291	Unlikely TB	Negative	0.79	0.92		Male	Uganda
C227	9.674708691	FLNA	P21333	Unlikely TB	Negative	0.79	0.92		Male	Uganda
C227	9.595258514	CD9	P21926-2-228	Unlikely TB	Negative	0.79	0.92		Male	Uganda
C227	9.255951791	COMT	P21964	Unlikely TB	Negative	0.79	0.92		Male	Uganda
C227	9.43925128	TGM2	P21980	Unlikely TB	Negative	0.79	0.92		Male	Uganda
C227	10.90242876	TNXB	P22105	Unlikely TB	Negative	0.79	0.92		Male	Uganda
C227	9.487542007	PAICS	P22234	Unlikely TB	Negative	0.79	0.92		Male	Uganda
C227	9.279934183	UBA1	P22314	Unlikely TB	Negative	0.79	0.92		Male	Uganda
C227	13.21337353	GPX3	P22352	Unlikely TB	Negative	0.79	0.92		Male	Uganda
C227	8.91427586	NME2	P22392	Unlikely TB	Negative	0.79	0.92		Male	Uganda
C227	9.514534646	HNRNPA2B1	P22626	Unlikely TB	Negative	0.79	0.92		Male	Uganda
C227	13.21922256	CPN2	P22792	Unlikely TB	Negative	0.79	0.92		Male	Uganda
C227	12.60508833	PROZ	P22891	Unlikely TB	Negative	0.79	0.92		Male	Uganda
C227	9.288847527	MRC1	P22897	Unlikely TB	Negative	0.79	0.92		Male	Uganda
C227	12.32803528	IGHV1-2	P23083	Unlikely TB	Negative	0.79	0.92		Male	Uganda
C227	11.29904914	FBLN1	P23142	Unlikely TB	Negative	0.79	0.92		Male	Uganda
C227	10.85662292	FBLN1	P23142-30-703	Unlikely TB	Negative	0.79	0.92		Male	Uganda
C227	14.41147304	TCEA1	P23193	Unlikely TB	Negative	0.79	0.92		Male	Uganda
C227	9.030097911	ITGA6	P23229	Unlikely TB	Negative	0.79	0.92		Male	Uganda
C227	10.04331197	PPIB	P23284	Unlikely TB	Negative	0.79	0.92		Male	Uganda
C227	9.149808644	WARS1	P23381	Unlikely TB	Negative	0.79	0.92		Male	Uganda
C227	10.46365721	PTPRG	P23470	Unlikely TB	Negative	0.79	0.92		Male	Uganda
C227	9.393308013	AHCY	P23526	Unlikely TB	Negative	0.79	0.92		Male	Uganda
C227	9.429866809	CFL1	P23528	Unlikely TB	Negative	0.79	0.92		Male	Uganda
C227	9.558055358	PRTN3	P24158	Unlikely TB	Negative	0.79	0.92		Male	Uganda
C227	10.43147653	EEF1B2	P24534	Unlikely TB	Negative	0.79	0.92		Male	Uganda
C227	9.302674475	TBXAS1	P24557	Unlikely TB	Negative	0.79	0.92		Male	Uganda
C227	10.80626765	IGFBP6	P24592	Unlikely TB	Negative	0.79	0.92		Male	Uganda
C227	8.51434505	IGFBP5	P24593	Unlikely TB	Negative	0.79	0.92		Male	Uganda
C227	9.86955482	TNC	P24821	Unlikely TB	Negative	0.79	0.92		Male	Uganda
C227	9.505549477	MYL9	P24844	Unlikely TB	Negative	0.79	0.92		Male	Uganda
C227	9.624816087	AZGP1	P25311	Unlikely TB	Negative	0.79	0.92		Male	Uganda
C227	9.549490842	ATP5F1A	P25705	Unlikely TB	Negative	0.79	0.92		Male	Uganda
C227	9.267422323	PSMA1	P25786	Unlikely TB	Negative	0.79	0.92		Male	Uganda
C227	9.245068587	PSMA2	P25787	Unlikely TB	Negative	0.79	0.92		Male	Uganda
C227	8.933386567	PSMA3	P25788	Unlikely TB	Negative	0.79	0.92		Male	Uganda
C227	9.374502207	MSN	P26038	Unlikely TB	Negative	0.79	0.92		Male	Uganda
C227	10.83447802	S100A4	P26447	Unlikely TB	Negative	0.79	0.92		Male	Uganda
C227	9.092053531	EEF1G	P26641	Unlikely TB	Negative	0.79	0.92		Male	Uganda
C227	10.90706207	MST1	P26927	Unlikely TB	Negative	0.79	0.92		Male	Uganda
C227	9.692896924	STOM	P27105	Unlikely TB	Negative	0.79	0.92		Male	Uganda
C227	14.86680712	PON1	P27169	Unlikely TB	Negative	0.79	0.92		Male	Uganda
C227	9.629615514	YWHAQ	P27348	Unlikely TB	Negative	0.79	0.92		Male	Uganda
C227	11.23403022	CALR	P27797	Unlikely TB	Negative	0.79	0.92		Male	Uganda
C227	8.688594134	CANX	P27824	Unlikely TB	Negative	0.79	0.92		Male	Uganda
C227	10.4474833	CFP	P27918	Unlikely TB	Negative	0.79	0.92		Male	Uganda
C227	9.641190837	PSMA5	P28066	Unlikely TB	Negative	0.79	0.92		Male	Uganda
C227	9.510209145	PTPN6	P29350	Unlikely TB	Negative	0.79	0.92		Male	Uganda
C227	9.364583542	TKT	P29401	Unlikely TB	Negative	0.79	0.92		Male	Uganda
C227	12.17673379	SERPINA4	P29622	Unlikely TB	Negative	0.79	0.92		Male	Uganda
C227	9.579704914	EEF1D	P29692	Unlikely TB	Negative	0.79	0.92		Male	Uganda
C227	9.899614013	PRDX6	P30041	Unlikely TB	Negative	0.79	0.92		Male	Uganda
C227	10.17867752	BLVRB	P30043	Unlikely TB	Negative	0.79	0.92		Male	Uganda
C227	8.454763206	PRDX5	P30044	Unlikely TB	Negative	0.79	0.92		Male	Uganda
C227	9.363042119	PRDX3	P30048	Unlikely TB	Negative	0.79	0.92		Male	Uganda
C227	9.679366884	PEBP1	P30086	Unlikely TB	Negative	0.79	0.92		Male	Uganda
C227	10.11557398	PDIA3	P30101	Unlikely TB	Negative	0.79	0.92		Male	Uganda
C227	9.802401983	PPP2R1A	P30153	Unlikely TB	Negative	0.79	0.92		Male	Uganda
C227	8.571612549	SERPINB1	P30740	Unlikely TB	Negative	0.79	0.92		Male	Uganda
C227	9.377357227	SERPINB1	P30740-1-379	Unlikely TB	Negative	0.79	0.92		Male	Uganda
C227	9.588868044	CPS1	P31327	Unlikely TB	Negative	0.79	0.92		Male	Uganda
C227	8.99965118	ATIC	P31939	Unlikely TB	Negative	0.79	0.92		Male	Uganda
C227	9.409033727	YWHAB	P31946	Unlikely TB	Negative	0.79	0.92		Male	Uganda
C227	9.019884617	STIP1	P31948	Unlikely TB	Negative	0.79	0.92		Male	Uganda
C227	11.12802184	PRDX2	P32119	Unlikely TB	Negative	0.79	0.92		Male	Uganda
C227	11.12490666	CDH5	P33151	Unlikely TB	Negative	0.79	0.92		Male	Uganda
C227	11.67919704	KIF5B	P33176	Unlikely TB	Negative	0.79	0.92		Male	Uganda
C227	10.36163898	MAN1A1	P33908	Unlikely TB	Negative	0.79	0.92		Male	Uganda
C227	8.936465579	HSPA4	P34932	Unlikely TB	Negative	0.79	0.92		Male	Uganda
C227	9.356713511	PRSS3	P35030	Unlikely TB	Negative	0.79	0.92		Male	Uganda
C227	9.444465392	PHB	P35232	Unlikely TB	Negative	0.79	0.92		Male	Uganda
C227	8.848601023	THBS4	P35443	Unlikely TB	Negative	0.79	0.92		Male	Uganda
C227	9.796653339	KRT9	P35527	Unlikely TB	Negative	0.79	0.92		Male	Uganda
C227	12.18935606	SAA4	P35542	Unlikely TB	Negative	0.79	0.92		Male	Uganda
C227	9.470931848	MYH9	P35579	Unlikely TB	Negative	0.79	0.92		Male	Uganda
C227	9.440730756	COPB2	P35606	Unlikely TB	Negative	0.79	0.92		Male	Uganda
C227	9.958007079	BSG	P35613	Unlikely TB	Negative	0.79	0.92		Male	Uganda
C227	12.12443095	IGFALS	P35858	Unlikely TB	Negative	0.79	0.92		Male	Uganda
C227	10.46771513	KRT2	P35908	Unlikely TB	Negative	0.79	0.92		Male	Uganda
C227	17.58921883	ATP5F1C	P36542	Unlikely TB	Negative	0.79	0.92		Male	Uganda
C227	11.61394115	SERPINF1	P36955	Unlikely TB	Negative	0.79	0.92		Male	Uganda
C227	11.89500339	CFHR2	P36980	Unlikely TB	Negative	0.79	0.92		Male	Uganda
C227	9.011633027	HPCAL1	P37235	Unlikely TB	Negative	0.79	0.92		Male	Uganda
C227	9.791947985	TAGLN2	P37802	Unlikely TB	Negative	0.79	0.92		Male	Uganda
C227	9.325790712	TALDO1	P37837	Unlikely TB	Negative	0.79	0.92		Male	Uganda
C227	9.77126561	SNCA	P37840-1-140	Unlikely TB	Negative	0.79	0.92		Male	Uganda
C227	9.745561194	HSPA9	P38646	Unlikely TB	Negative	0.79	0.92		Male	Uganda
C227	9.319766494	DDOST	P39656	Unlikely TB	Negative	0.79	0.92		Male	Uganda
C227	9.586866899	GP5	P40197	Unlikely TB	Negative	0.79	0.92		Male	Uganda
C227	8.853506948	CCT6A	P40227	Unlikely TB	Negative	0.79	0.92		Male	Uganda
C227	9.342430093	MDH1	P40925	Unlikely TB	Negative	0.79	0.92		Male	Uganda
C227	9.529153094	MDH2	P40926	Unlikely TB	Negative	0.79	0.92		Male	Uganda
C227	8.433115444	EIF2S3	P41091	Unlikely TB	Negative	0.79	0.92		Male	Uganda
C227	10.03141069	PTGDS	P41222	Unlikely TB	Negative	0.79	0.92		Male	Uganda
C227	10.08021513	ACTR1B	P42025	Unlikely TB	Negative	0.79	0.92		Male	Uganda
C227	9.543632221	PRCP	P42785	Unlikely TB	Negative	0.79	0.92		Male	Uganda
C227	10.73532701	MCAM	P43121	Unlikely TB	Negative	0.79	0.92		Male	Uganda
C227	11.8278602	BTD	P43251	Unlikely TB	Negative	0.79	0.92		Male	Uganda
C227	9.324264075	GPD2	P43304	Unlikely TB	Negative	0.79	0.92		Male	Uganda
C227	12.47373638	AFM	P43652	Unlikely TB	Negative	0.79	0.92		Male	Uganda
C227	9.787202713	AFM	P43652-22-599	Unlikely TB	Negative	0.79	0.92		Male	Uganda
C227	8.594100168	USP5	P45974	Unlikely TB	Negative	0.79	0.92		Male	Uganda
C227	9.480984252	CAPZA2	P47755	Unlikely TB	Negative	0.79	0.92		Male	Uganda
C227	9.615214362	CAPZB	P47756	Unlikely TB	Negative	0.79	0.92		Male	Uganda
C227	8.928208738	LIMS1	P48059	Unlikely TB	Negative	0.79	0.92		Male	Uganda
C227	9.12195893	ME1	P48163	Unlikely TB	Negative	0.79	0.92		Male	Uganda
C227	10.38889569	ARCN1	P48444	Unlikely TB	Negative	0.79	0.92		Male	Uganda
C227	9.163726965	CCT5	P48643	Unlikely TB	Negative	0.79	0.92		Male	Uganda
C227	11.21975115	IDH2	P48735	Unlikely TB	Negative	0.79	0.92		Male	Uganda
C227	10.10126419	MASP1	P48740	Unlikely TB	Negative	0.79	0.92		Male	Uganda
C227	9.253342296	CCT3	P49368	Unlikely TB	Negative	0.79	0.92		Male	Uganda
C227	9.055589016	TUFM	P49411	Unlikely TB	Negative	0.79	0.92		Male	Uganda
C227	9.209814788	PSMB3	P49720	Unlikely TB	Negative	0.79	0.92		Male	Uganda
C227	10.11182173	PSMB2	P49721	Unlikely TB	Negative	0.79	0.92		Male	Uganda
C227	9.851440116	COMP	P49747	Unlikely TB	Negative	0.79	0.92		Male	Uganda
C227	9.108660776	TMED10	P49755	Unlikely TB	Negative	0.79	0.92		Male	Uganda
C227	12.1946328	SELENOP	P49908	Unlikely TB	Negative	0.79	0.92		Male	Uganda
C227	11.77360665	CAMP	P49913	Unlikely TB	Negative	0.79	0.92		Male	Uganda
C227	9.559714117	GDI2	P50395	Unlikely TB	Negative	0.79	0.92		Male	Uganda
C227	9.632291353	VASP	P50552	Unlikely TB	Negative	0.79	0.92		Male	Uganda
C227	9.206710041	CCT8	P50990	Unlikely TB	Negative	0.79	0.92		Male	Uganda
C227	8.652953244	CCT4	P50991	Unlikely TB	Negative	0.79	0.92		Male	Uganda
C227	9.036769259	RAB5C	P51148	Unlikely TB	Negative	0.79	0.92		Male	Uganda
C227	9.669111672	RAB7A	P51149	Unlikely TB	Negative	0.79	0.92		Male	Uganda
C227	8.848719747	SSR4	P51571	Unlikely TB	Negative	0.79	0.92		Male	Uganda
C227	8.866252524	ALDH3A2	P51648	Unlikely TB	Negative	0.79	0.92		Male	Uganda
C227	14.59890335	LUM	P51884	Unlikely TB	Negative	0.79	0.92		Male	Uganda
C227	9.281547162	LUM	P51884-19-338	Unlikely TB	Negative	0.79	0.92		Male	Uganda
C227	9.543752401	ARHGDIA	P52565	Unlikely TB	Negative	0.79	0.92		Male	Uganda
C227	9.390810664	CAPZA1	P52907	Unlikely TB	Negative	0.79	0.92		Male	Uganda
C227	9.364776767	ACLY	P53396	Unlikely TB	Negative	0.79	0.92		Male	Uganda
C227	8.898871574	COPB1	P53618	Unlikely TB	Negative	0.79	0.92		Male	Uganda
C227	9.694172867	COPA	P53621	Unlikely TB	Negative	0.79	0.92		Male	Uganda
C227	9.542258604	RAD23B	P54727	Unlikely TB	Negative	0.79	0.92		Male	Uganda
C227	9.340924573	AK2	P54819	Unlikely TB	Negative	0.79	0.92		Male	Uganda
C227	8.801106819	NAPA	P54920	Unlikely TB	Negative	0.79	0.92		Male	Uganda
C227	8.495096007	EIF5	P55010	Unlikely TB	Negative	0.79	0.92		Male	Uganda
C227	11.78069527	APOC4	P55056	Unlikely TB	Negative	0.79	0.92		Male	Uganda
C227	12.66231818	PLTP	P55058	Unlikely TB	Negative	0.79	0.92		Male	Uganda
C227	9.098917556	PLTP	P55058-18-493	Unlikely TB	Negative	0.79	0.92		Male	Uganda
C227	9.221495987	VCP	P55072	Unlikely TB	Negative	0.79	0.92		Male	Uganda
C227	9.113187778	NAP1L1	P55209	Unlikely TB	Negative	0.79	0.92		Male	Uganda
C227	9.390737958	CDH13	P55290	Unlikely TB	Negative	0.79	0.92		Male	Uganda
C227	9.022705619	NPEPPS	P55786	Unlikely TB	Negative	0.79	0.92		Male	Uganda
C227	8.880686727	MARS1	P56192	Unlikely TB	Negative	0.79	0.92		Male	Uganda
C227	9.763589478	ANTXR2	P58335	Unlikely TB	Negative	0.79	0.92		Male	Uganda
C227	9.615930002	MTPN	P58546	Unlikely TB	Negative	0.79	0.92		Male	Uganda
C227	9.020278919	MYL6	P60660	Unlikely TB	Negative	0.79	0.92		Male	Uganda
C227	10.70834163	ACTB	P60709	Unlikely TB	Negative	0.79	0.92		Male	Uganda
C227	9.835912829	EIF4A1	P60842	Unlikely TB	Negative	0.79	0.92		Male	Uganda
C227	11.65978989	PSMA6	P60900	Unlikely TB	Negative	0.79	0.92		Male	Uganda
C227	9.77181342	CDC42	P60953	Unlikely TB	Negative	0.79	0.92		Male	Uganda
C227	8.91024255	DSTN	P60981	Unlikely TB	Negative	0.79	0.92		Male	Uganda
C227	9.709027449	KRTDAP	P60985	Unlikely TB	Negative	0.79	0.92		Male	Uganda
C227	8.497090473	RAB8A	P61006	Unlikely TB	Negative	0.79	0.92		Male	Uganda
C227	10.1334222	RAB5B	P61020	Unlikely TB	Negative	0.79	0.92		Male	Uganda
C227	10.22279433	RAB10	P61026	Unlikely TB	Negative	0.79	0.92		Male	Uganda
C227	9.35026576	UBE2N	P61088	Unlikely TB	Negative	0.79	0.92		Male	Uganda
C227	9.508945216	RAB14	P61106	Unlikely TB	Negative	0.79	0.92		Male	Uganda
C227	9.494325701	ACTR3	P61158	Unlikely TB	Negative	0.79	0.92		Male	Uganda
C227	9.412317621	ACTR2	P61160	Unlikely TB	Negative	0.79	0.92		Male	Uganda
C227	8.839561812	ACTR1A	P61163	Unlikely TB	Negative	0.79	0.92		Male	Uganda
C227	8.776962935	ARF3	P61204	Unlikely TB	Negative	0.79	0.92		Male	Uganda
C227	9.438814545	RAP1B	P61224	Unlikely TB	Negative	0.79	0.92		Male	Uganda
C227	9.871201034	RAP2B	P61225	Unlikely TB	Negative	0.79	0.92		Male	Uganda
C227	9.218992243	HSPE1	P61604	Unlikely TB	Negative	0.79	0.92		Male	Uganda
C227	15.33337932	LYZ	P61626-19-148	Unlikely TB	Negative	0.79	0.92		Male	Uganda
C227	11.8450286	B2M	P61769	Unlikely TB	Negative	0.79	0.92		Male	Uganda
C227	7.557469987	B2M	P61769-21-119	Unlikely TB	Negative	0.79	0.92		Male	Uganda
C227	10.05156109	HNRNPK	P61978	Unlikely TB	Negative	0.79	0.92		Male	Uganda
C227	9.22822267	YWHAG	P61981	Unlikely TB	Negative	0.79	0.92		Male	Uganda
C227	9.241054545	YWHAE	P62258	Unlikely TB	Negative	0.79	0.92		Male	Uganda
C227	8.938678922	RPS13	P62277	Unlikely TB	Negative	0.79	0.92		Male	Uganda
C227	9.65371933	TMSB4X	P62328	Unlikely TB	Negative	0.79	0.92		Male	Uganda
C227	9.251601176	PSMC6	P62333	Unlikely TB	Negative	0.79	0.92		Male	Uganda
C227	14.39898433	RPS6	P62753	Unlikely TB	Negative	0.79	0.92		Male	Uganda
C227	10.86344525	H4C1	P62805	Unlikely TB	Negative	0.79	0.92		Male	Uganda
C227	8.541190689	RAB1A	P62820	Unlikely TB	Negative	0.79	0.92		Male	Uganda
C227	9.453372249	RAN	P62826	Unlikely TB	Negative	0.79	0.92		Male	Uganda
C227	9.796267942	GNB1	P62873	Unlikely TB	Negative	0.79	0.92		Male	Uganda
C227	13.10708097	RPL10A	P62906	Unlikely TB	Negative	0.79	0.92		Male	Uganda
C227	9.469540789	PPIA	P62937	Unlikely TB	Negative	0.79	0.92		Male	Uganda
C227	9.216619079	PPIA	P62937-1-165	Unlikely TB	Negative	0.79	0.92		Male	Uganda
C227	14.64032814	RPS27A	P62979	Unlikely TB	Negative	0.79	0.92		Male	Uganda
C227	9.210522166	AP2B1	P63010	Unlikely TB	Negative	0.79	0.92		Male	Uganda
C227	9.700219117	YWHAZ	P63104	Unlikely TB	Negative	0.79	0.92		Male	Uganda
C227	9.507380094	EIF5A	P63241	Unlikely TB	Negative	0.79	0.92		Male	Uganda
C227	9.785526148	ACTG1	P63261	Unlikely TB	Negative	0.79	0.92		Male	Uganda
C227	9.641654058	TPM4	P67936	Unlikely TB	Negative	0.79	0.92		Male	Uganda
C227	10.89711871	ACTC1	P68032	Unlikely TB	Negative	0.79	0.92		Male	Uganda
C227	10.80930259	EEF1A1	P68104	Unlikely TB	Negative	0.79	0.92		Male	Uganda
C227	10.34143878	TUBA1B	P68363	Unlikely TB	Negative	0.79	0.92		Male	Uganda
C227	9.058403327	TUBA4A	P68366	Unlikely TB	Negative	0.79	0.92		Male	Uganda
C227	8.871356304	TUBB4B	P68371	Unlikely TB	Negative	0.79	0.92		Male	Uganda
C227	11.1346058	HBB	P68871	Unlikely TB	Negative	0.79	0.92		Male	Uganda
C227	9.308194232	HBG2	P69892	Unlikely TB	Negative	0.79	0.92		Male	Uganda
C227	11.22205001	HBA1	P69905	Unlikely TB	Negative	0.79	0.92		Male	Uganda
C227	9.273734148	CCT2	P78371	Unlikely TB	Negative	0.79	0.92		Male	Uganda
C227	9.420288533	GSTO1	P78417	Unlikely TB	Negative	0.79	0.92		Male	Uganda
C227	11.00347057	GPLD1	P80108	Unlikely TB	Negative	0.79	0.92		Male	Uganda
C227	9.304400127	S100A12	P80511	Unlikely TB	Negative	0.79	0.92		Male	Uganda
C227	10.98016311	IGLV3-21	P80748	Unlikely TB	Negative	0.79	0.92		Male	Uganda
C227	9.708387675	HSPG2	P98160	Unlikely TB	Negative	0.79	0.92		Male	Uganda
C227	15.15312195	CYCS	P99999	Unlikely TB	Negative	0.79	0.92		Male	Uganda
C227	14.3418189	Rv3404c	P9WKZ3	Unlikely TB	Negative	0.79	0.92		Male	Uganda
C227	9.450113073	atpA	P9WPU7	Unlikely TB	Negative	0.79	0.92		Male	Uganda
C227	10.44561195	MPP1	Q00013	Unlikely TB	Negative	0.79	0.92		Male	Uganda
C227	9.416220158	CLTC	Q00610	Unlikely TB	Negative	0.79	0.92		Male	Uganda
C227	9.353899751	CAP1	Q01518	Unlikely TB	Negative	0.79	0.92		Male	Uganda
C227	9.417574415	PFKP	Q01813	Unlikely TB	Negative	0.79	0.92		Male	Uganda
C227	9.118551525	GUCY1B1	Q02153	Unlikely TB	Negative	0.79	0.92		Male	Uganda
C227	10.14890685	PLGLB1	Q02325	Unlikely TB	Negative	0.79	0.92		Male	Uganda
C227	9.213762357	NUCB1	Q02818	Unlikely TB	Negative	0.79	0.92		Male	Uganda
C227	8.897453132	CFHR3	Q02985	Unlikely TB	Negative	0.79	0.92		Male	Uganda
C227	9.235394873	CFHR1	Q03591	Unlikely TB	Negative	0.79	0.92		Male	Uganda
C227	11.32104854	HGFAC	Q04756	Unlikely TB	Negative	0.79	0.92		Male	Uganda
C227	8.808525862	GLO1	Q04760	Unlikely TB	Negative	0.79	0.92		Male	Uganda
C227	9.235260123	YWHAH	Q04917	Unlikely TB	Negative	0.79	0.92		Male	Uganda
C227	8.97140196	PRKCD	Q05655	Unlikely TB	Negative	0.79	0.92		Male	Uganda
C227	9.170988175	CALD1	Q05682	Unlikely TB	Negative	0.79	0.92		Male	Uganda
C227	12.07538057	ITIH3	Q06033	Unlikely TB	Negative	0.79	0.92		Male	Uganda
C227	9.673006307	ITIH3	Q06033-35-651	Unlikely TB	Negative	0.79	0.92		Male	Uganda
C227	9.179197834	PSME1	Q06323	Unlikely TB	Negative	0.79	0.92		Male	Uganda
C227	9.428958308	FMOD	Q06828	Unlikely TB	Negative	0.79	0.92		Male	Uganda
C227	10.82939983	PRDX1	Q06830	Unlikely TB	Negative	0.79	0.92		Male	Uganda
C227	9.781295311	KLC1	Q07866	Unlikely TB	Negative	0.79	0.92		Male	Uganda
C227	10.24766558	LRP1	Q07954	Unlikely TB	Negative	0.79	0.92		Male	Uganda
C227	11.73624912	LGALS3BP	Q08380	Unlikely TB	Negative	0.79	0.92		Male	Uganda
C227	10.36976395	FGL1	Q08830	Unlikely TB	Negative	0.79	0.92		Male	Uganda
C227	9.048106088	nrp	Q10896	Unlikely TB	Negative	0.79	0.92		Male	Uganda
C227	9.863619247	EFEMP1	Q12805	Unlikely TB	Negative	0.79	0.92		Male	Uganda
C227	13.32842404	EFEMP1	Q12805-18-493	Unlikely TB	Negative	0.79	0.92		Male	Uganda
C227	11.85477555	CNTN1	Q12860	Unlikely TB	Negative	0.79	0.92		Male	Uganda
C227	10.74484218	SPP2	Q13103	Unlikely TB	Negative	0.79	0.92		Male	Uganda
C227	9.875644114	MMRN1	Q13201	Unlikely TB	Negative	0.79	0.92		Male	Uganda
C227	9.397583603	SELENBP1	Q13228	Unlikely TB	Negative	0.79	0.92		Male	Uganda
C227	10.3967038	SEMA3F	Q13275	Unlikely TB	Negative	0.79	0.92		Male	Uganda
C227	9.267930446	ILK	Q13418	Unlikely TB	Negative	0.79	0.92		Male	Uganda
C227	8.807148471	DCTN2	Q13561	Unlikely TB	Negative	0.79	0.92		Male	Uganda
C227	9.113254315	IQGAP2	Q13576	Unlikely TB	Negative	0.79	0.92		Male	Uganda
C227	9.096140558	STIM1	Q13586	Unlikely TB	Negative	0.79	0.92		Male	Uganda
C227	9.605591418	FHL1	Q13642	Unlikely TB	Negative	0.79	0.92		Male	Uganda
C227	11.07439363	APOF	Q13790	Unlikely TB	Negative	0.79	0.92		Male	Uganda
C227	9.731289802	ENPP2	Q13822	Unlikely TB	Negative	0.79	0.92		Male	Uganda
C227	9.308135411	DSG2	Q14126	Unlikely TB	Negative	0.79	0.92		Male	Uganda
C227	10.04351378	SEPTIN6	Q14141	Unlikely TB	Negative	0.79	0.92		Male	Uganda
C227	9.500066011	DCTN1	Q14203	Unlikely TB	Negative	0.79	0.92		Male	Uganda
C227	9.45151755	DYNC1H1	Q14204	Unlikely TB	Negative	0.79	0.92		Male	Uganda
C227	8.34044633	CTTN	Q14247	Unlikely TB	Negative	0.79	0.92		Male	Uganda
C227	9.629513012	FLOT2	Q14254	Unlikely TB	Negative	0.79	0.92		Male	Uganda
C227	9.450077347	FGL2	Q14314	Unlikely TB	Negative	0.79	0.92		Male	Uganda
C227	9.600557056	SPARCL1	Q14515	Unlikely TB	Negative	0.79	0.92		Male	Uganda
C227	11.39047647	HABP2	Q14520	Unlikely TB	Negative	0.79	0.92		Male	Uganda
C227	11.75552215	ITIH4	Q14624	Unlikely TB	Negative	0.79	0.92		Male	Uganda
C227	10.87510412	ITIH4	Q14624-29-661	Unlikely TB	Negative	0.79	0.92		Male	Uganda
C227	10.60851982	ITIH4	Q14624-689-930	Unlikely TB	Negative	0.79	0.92		Male	Uganda
C227	8.752789698	GANAB	Q14697	Unlikely TB	Negative	0.79	0.92		Male	Uganda
C227	9.972014961	LTBP1	Q14766	Unlikely TB	Negative	0.79	0.92		Male	Uganda
C227	8.843037153	KPNB1	Q14974	Unlikely TB	Negative	0.79	0.92		Male	Uganda
C227	9.466559684	SEPTIN2	Q15019	Unlikely TB	Negative	0.79	0.92		Male	Uganda
C227	11.22471175	POSTN	Q15063	Unlikely TB	Negative	0.79	0.92		Male	Uganda
C227	10.06787671	PDIA6	Q15084	Unlikely TB	Negative	0.79	0.92		Male	Uganda
C227	11.41742291	PCOLCE	Q15113	Unlikely TB	Negative	0.79	0.92		Male	Uganda
C227	9.449969803	PON3	Q15166	Unlikely TB	Negative	0.79	0.92		Male	Uganda
C227	11.53075424	PCBP1	Q15365	Unlikely TB	Negative	0.79	0.92		Male	Uganda
C227	9.517018569	PCBP2	Q15366	Unlikely TB	Negative	0.79	0.92		Male	Uganda
C227	10.19317893	RSU1	Q15404	Unlikely TB	Negative	0.79	0.92		Male	Uganda
C227	10.75292909	FCN2	Q15485	Unlikely TB	Negative	0.79	0.92		Male	Uganda
C227	11.59551399	TGFBI	Q15582	Unlikely TB	Negative	0.79	0.92		Male	Uganda
C227	8.980539664	MAPRE1	Q15691	Unlikely TB	Negative	0.79	0.92		Male	Uganda
C227	10.00099902	CD226	Q15762	Unlikely TB	Negative	0.79	0.92		Male	Uganda
C227	9.020135141	STXBP2	Q15833	Unlikely TB	Negative	0.79	0.92		Male	Uganda
C227	9.337710133	ZYX	Q15942	Unlikely TB	Negative	0.79	0.92		Male	Uganda
C227	9.379802474	SEPTIN7	Q16181	Unlikely TB	Negative	0.79	0.92		Male	Uganda
C227	11.10131004	ECM1	Q16610	Unlikely TB	Negative	0.79	0.92		Male	Uganda
C227	9.782436999	DBN1	Q16643	Unlikely TB	Negative	0.79	0.92		Male	Uganda
C227	10.45796975	MAN2A1	Q16706	Unlikely TB	Negative	0.79	0.92		Male	Uganda
C227	11.96939226	AOC3	Q16853	Unlikely TB	Negative	0.79	0.92		Male	Uganda
C227	9.043837397	IMMT	Q16891	Unlikely TB	Negative	0.79	0.92		Male	Uganda
C227	9.465703797	INF2	Q27J81	Unlikely TB	Negative	0.79	0.92		Male	Uganda
C227	9.575888863	DDI2	Q5TDH0	Unlikely TB	Negative	0.79	0.92		Male	Uganda
C227	15.32722328	ZFYVE26	Q68DK2	Unlikely TB	Negative	0.79	0.92		Male	Uganda
C227	10.40571324	VASN	Q6EMK4	Unlikely TB	Negative	0.79	0.92		Male	Uganda
C227	12.70140653	VASN	Q6EMK4-24-673	Unlikely TB	Negative	0.79	0.92		Male	Uganda
C227	9.452672376	LAIR1	Q6GTX8	Unlikely TB	Negative	0.79	0.92		Male	Uganda
C227	9.761966962	LAMTOR1	Q6IAA8	Unlikely TB	Negative	0.79	0.92		Male	Uganda
C227	8.624100865	TWF2	Q6IBS0	Unlikely TB	Negative	0.79	0.92		Male	Uganda
C227	18.32141908	FAHD1	Q6P587	Unlikely TB	Negative	0.79	0.92		Male	Uganda
C227	10.08524815	PLXDC2	Q6UX71	Unlikely TB	Negative	0.79	0.92		Male	Uganda
C227	11.442438	PI16	Q6UXB8	Unlikely TB	Negative	0.79	0.92		Male	Uganda
C227	10.06669529	CD109	Q6YHK3	Unlikely TB	Negative	0.79	0.92		Male	Uganda
C227	9.98888073	UNC13D	Q70J99	Unlikely TB	Negative	0.79	0.92		Male	Uganda
C227	9.565914811	TUBA1A	Q71U36	Unlikely TB	Negative	0.79	0.92		Male	Uganda
C227	10.69431888	ADAMTS13	Q76LX8	Unlikely TB	Negative	0.79	0.92		Male	Uganda
C227	9.296638423	DOK3	Q7L591	Unlikely TB	Negative	0.79	0.92		Male	Uganda
C227	12.30882416	ABI3BP	Q7Z7G0	Unlikely TB	Negative	0.79	0.92		Male	Uganda
C227	9.975668617	MEGF8	Q7Z7M0	Unlikely TB	Negative	0.79	0.92		Male	Uganda
C227	11.12620084	SERPINA11	Q86U17	Unlikely TB	Negative	0.79	0.92		Male	Uganda
C227	10.17712268	OAF	Q86UD1	Unlikely TB	Negative	0.79	0.92		Male	Uganda
C227	9.352812442	FERMT3	Q86UX7	Unlikely TB	Negative	0.79	0.92		Male	Uganda
C227	10.01737362	CD163	Q86VB7	Unlikely TB	Negative	0.79	0.92		Male	Uganda
C227	9.16860752	CAND1	Q86VP6	Unlikely TB	Negative	0.79	0.92		Male	Uganda
C227	10.1247305	TREML1	Q86YW5	Unlikely TB	Negative	0.79	0.92		Male	Uganda
C227	11.00252136	LILRA3	Q8N6C8	Unlikely TB	Negative	0.79	0.92		Male	Uganda
C227	10.06710308	GOLM1	Q8NBJ4	Unlikely TB	Negative	0.79	0.92		Male	Uganda
C227	9.345325018	PCYOX1L	Q8NBM8	Unlikely TB	Negative	0.79	0.92		Male	Uganda
C227	10.52270879	PCSK9	Q8NBP7	Unlikely TB	Negative	0.79	0.92		Male	Uganda
C227	8.276928822	TXNDC5	Q8NBS9	Unlikely TB	Negative	0.79	0.92		Male	Uganda
C227	10.89494012	ANGPTL6	Q8NI99	Unlikely TB	Negative	0.79	0.92		Male	Uganda
C227	8.425995807	PDCD6IP	Q8WUM4	Unlikely TB	Negative	0.79	0.92		Male	Uganda
C227	9.736799762	BRK1	Q8WUW1	Unlikely TB	Negative	0.79	0.92		Male	Uganda
C227	10.16806561	OIT3	Q8WWZ8	Unlikely TB	Negative	0.79	0.92		Male	Uganda
C227	9.720013529	MUC16	Q8WXI7	Unlikely TB	Negative	0.79	0.92		Male	Uganda
C227	10.90018274	TTN	Q8WZ42	Unlikely TB	Negative	0.79	0.92		Male	Uganda
C227	10.70504653	CFHR4	Q92496	Unlikely TB	Negative	0.79	0.92		Male	Uganda
C227	10.26897061	PRG4	Q92954	Unlikely TB	Negative	0.79	0.92		Male	Uganda
C227	10.03106631	ATP2A3	Q93084	Unlikely TB	Negative	0.79	0.92		Male	Uganda
C227	10.18891144	PDLIM5	Q96HC4	Unlikely TB	Negative	0.79	0.92		Male	Uganda
C227	11.48118795	CPB2	Q96IY4	Unlikely TB	Negative	0.79	0.92		Male	Uganda
C227	15.73153777	CPB2	Q96IY4-23-114	Unlikely TB	Negative	0.79	0.92		Male	Uganda
C227	9.702592385	CNDP1	Q96KN2	Unlikely TB	Negative	0.79	0.92		Male	Uganda
C227	9.670430095	PRAP1	Q96NZ9	Unlikely TB	Negative	0.79	0.92		Male	Uganda
C227	10.23774398	PRAP1	Q96NZ9-21-151	Unlikely TB	Negative	0.79	0.92		Male	Uganda
C227	12.03092828	PGLYRP2	Q96PD5	Unlikely TB	Negative	0.79	0.92		Male	Uganda
C227	17.31689685	PUS7	Q96PZ0	Unlikely TB	Negative	0.79	0.92		Male	Uganda
C227	9.518032587	VPS35	Q96QK1	Unlikely TB	Negative	0.79	0.92		Male	Uganda
C227	9.369326141	SCGB3A1	Q96QR1	Unlikely TB	Negative	0.79	0.92		Male	Uganda
C227	9.330742213	CNN2	Q99439	Unlikely TB	Negative	0.79	0.92		Male	Uganda
C227	9.573524322	PARK7	Q99497	Unlikely TB	Negative	0.79	0.92		Male	Uganda
C227	8.688993889	PHB2	Q99623	Unlikely TB	Negative	0.79	0.92		Male	Uganda
C227	10.24649201	OLFM1	Q99784	Unlikely TB	Negative	0.79	0.92		Male	Uganda
C227	8.752358323	CCT7	Q99832	Unlikely TB	Negative	0.79	0.92		Male	Uganda
C227	10.83140706	RARRES2	Q99969	Unlikely TB	Negative	0.79	0.92		Male	Uganda
C227	10.03245072	CORO1B	Q9BR76	Unlikely TB	Negative	0.79	0.92		Male	Uganda
C227	9.290818466	ESYT1	Q9BSJ8	Unlikely TB	Negative	0.79	0.92		Male	Uganda
C227	9.582422872	FUCA2	Q9BTY2	Unlikely TB	Negative	0.79	0.92		Male	Uganda
C227	8.265931357	PDCD10	Q9BUL8	Unlikely TB	Negative	0.79	0.92		Male	Uganda
C227	11.35765347	COLEC11	Q9BWP8	Unlikely TB	Negative	0.79	0.92		Male	Uganda
C227	9.53969172	CFHR5	Q9BXR6	Unlikely TB	Negative	0.79	0.92		Male	Uganda
C227	12.67947892	CRNKL1	Q9BZJ0	Unlikely TB	Negative	0.79	0.92		Male	Uganda
C227	8.336959561	RTN4R	Q9BZR6	Unlikely TB	Negative	0.79	0.92		Male	Uganda
C227	9.085599082	TOLLIP	Q9H0E2	Unlikely TB	Negative	0.79	0.92		Male	Uganda
C227	9.82878037	RAB1B	Q9H0U4	Unlikely TB	Negative	0.79	0.92		Male	Uganda
C227	9.149843836	SH3BGRL3	Q9H299	Unlikely TB	Negative	0.79	0.92		Male	Uganda
C227	8.927480904	RNPEP	Q9H4A4	Unlikely TB	Negative	0.79	0.92		Male	Uganda
C227	9.264488544	RNPEP	Q9H4A4-2-650	Unlikely TB	Negative	0.79	0.92		Male	Uganda
C227	10.78964745	DPEP2	Q9H4A9	Unlikely TB	Negative	0.79	0.92		Male	Uganda
C227	9.413242165	TUBB1	Q9H4B7	Unlikely TB	Negative	0.79	0.92		Male	Uganda
C227	9.215968497	PLEKHA4	Q9H4M7	Unlikely TB	Negative	0.79	0.92		Male	Uganda
C227	9.48182125	EHD1	Q9H4M9	Unlikely TB	Negative	0.79	0.92		Male	Uganda
C227	8.475234189	RGCC	Q9H4X1	Unlikely TB	Negative	0.79	0.92		Male	Uganda
C227	9.476666495	PARVB	Q9HBI1	Unlikely TB	Negative	0.79	0.92		Male	Uganda
C227	11.05073936	APMAP	Q9HDC9	Unlikely TB	Negative	0.79	0.92		Male	Uganda
C227	8.994799739	VTA1	Q9NP79	Unlikely TB	Negative	0.79	0.92		Male	Uganda
C227	9.854600107	IL1RAP	Q9NPH3	Unlikely TB	Negative	0.79	0.92		Male	Uganda
C227	11.34589711	CRTAC1	Q9NQ79	Unlikely TB	Negative	0.79	0.92		Male	Uganda
C227	9.301706245	RTN4	Q9NQC3	Unlikely TB	Negative	0.79	0.92		Male	Uganda
C227	9.231919896	XPNPEP1	Q9NQW7	Unlikely TB	Negative	0.79	0.92		Male	Uganda
C227	10.11217672	PDLIM7	Q9NR12	Unlikely TB	Negative	0.79	0.92		Male	Uganda
C227	8.547124963	SAR1A	Q9NR31	Unlikely TB	Negative	0.79	0.92		Male	Uganda
C227	10.20704934	ATG3	Q9NT62	Unlikely TB	Negative	0.79	0.92		Male	Uganda
C227	9.19107825	OLA1	Q9NTK5	Unlikely TB	Negative	0.79	0.92		Male	Uganda
C227	15.1523561	CBLN4	Q9NTU7	Unlikely TB	Negative	0.79	0.92		Male	Uganda
C227	9.359745021	ARL8B	Q9NVJ2	Unlikely TB	Negative	0.79	0.92		Male	Uganda
C227	9.315143322	TUBA8	Q9NY65	Unlikely TB	Negative	0.79	0.92		Male	Uganda
C227	9.962227361	ERAP1	Q9NZ08	Unlikely TB	Negative	0.79	0.92		Male	Uganda
C227	10.1745164	ADA2	Q9NZK5	Unlikely TB	Negative	0.79	0.92		Male	Uganda
C227	11.34696937	C1RL	Q9NZP8	Unlikely TB	Negative	0.79	0.92		Male	Uganda
C227	11.11916057	C1RL	Q9NZP8-36-487	Unlikely TB	Negative	0.79	0.92		Male	Uganda
C227	9.709448056	ABRACL	Q9P1F3	Unlikely TB	Negative	0.79	0.92		Male	Uganda
C227	9.845795486	BIN2	Q9UBW5	Unlikely TB	Negative	0.79	0.92		Male	Uganda
C227	10.03352799	FBLN5	Q9UBX5	Unlikely TB	Negative	0.79	0.92		Male	Uganda
C227	12.60403957	FETUB	Q9UGM5	Unlikely TB	Negative	0.79	0.92		Male	Uganda
C227	10.88437194	PCYOX1	Q9UHG3	Unlikely TB	Negative	0.79	0.92		Male	Uganda
C227	9.217910926	DDX20	Q9UHI6	Unlikely TB	Negative	0.79	0.92		Male	Uganda
C227	9.248278882	DBNL	Q9UJU6	Unlikely TB	Negative	0.79	0.92		Male	Uganda
C227	11.1072254	SERPINA10	Q9UK55	Unlikely TB	Negative	0.79	0.92		Male	Uganda
C227	8.746608543	PSME2	Q9UL46	Unlikely TB	Negative	0.79	0.92		Male	Uganda
C227	13.58856612	TRPC5	Q9UL62	Unlikely TB	Negative	0.79	0.92		Male	Uganda
C227	10.05908814	HEG1	Q9ULI3	Unlikely TB	Negative	0.79	0.92		Male	Uganda
C227	9.575921387	CORO1C	Q9ULV4	Unlikely TB	Negative	0.79	0.92		Male	Uganda
C227	10.3061079	MINPP1	Q9UNW1	Unlikely TB	Negative	0.79	0.92		Male	Uganda
C227	9.327533356	RUVBL2	Q9Y230	Unlikely TB	Negative	0.79	0.92		Male	Uganda
C227	9.143974733	RUVBL1	Q9Y265	Unlikely TB	Negative	0.79	0.92		Male	Uganda
C227	9.518323836	TLN1	Q9Y490	Unlikely TB	Negative	0.79	0.92		Male	Uganda
C227	19.71250182	MYO5A	Q9Y4I1	Unlikely TB	Negative	0.79	0.92		Male	Uganda
C227	12.10942052	HYOU1	Q9Y4L1	Unlikely TB	Negative	0.79	0.92		Male	Uganda
C227	9.292796772	SUPT16H	Q9Y5B9	Unlikely TB	Negative	0.79	0.92		Male	Uganda
C227	9.840596143	ANGPTL3	Q9Y5C1	Unlikely TB	Negative	0.79	0.92		Male	Uganda
C227	9.419406332	COPG1	Q9Y678	Unlikely TB	Negative	0.79	0.92		Male	Uganda
C227	9.593913394	FCGBP	Q9Y6R7	Unlikely TB	Negative	0.79	0.92		Male	Uganda
C227	10.49097867	FCGBP	Q9Y6R7-24-5405	Unlikely TB	Negative	0.79	0.92		Male	Uganda
C227	11.37419135	COLEC10	Q9Y6Z7	Unlikely TB	Negative	0.79	0.92		Male	Uganda
C228	9.469887881	IGLV8-61	A0A075B6I0	Unlikely TB	Negative	1.82	1.08		Female	Uganda
C228	10.28600895	IGLV5-37	A0A075B6J1-20-123	Unlikely TB	Negative	1.82	1.08		Female	Uganda
C228	12.7468342	IGLV2-18	A0A075B6J9	Unlikely TB	Negative	1.82	1.08		Female	Uganda
C228	9.837183543	IGLV3-12	A0A075B6K2	Unlikely TB	Negative	1.82	1.08		Female	Uganda
C228	11.90900072	IGLV3-10	A0A075B6K4	Unlikely TB	Negative	1.82	1.08		Female	Uganda
C228	11.57720788	IGLV3-10	A0A075B6K4-20-115	Unlikely TB	Negative	1.82	1.08		Female	Uganda
C228	9.954605276	IGLV3-9	A0A075B6K5	Unlikely TB	Negative	1.82	1.08		Female	Uganda
C228	17.46742212	IGKV2-28	A0A075B6P5-20-120	Unlikely TB	Negative	1.82	1.08		Female	Uganda
C228	11.82990189	IGHV3-64	A0A075B6Q5	Unlikely TB	Negative	1.82	1.08		Female	Uganda
C228	12.7179941	IGKV2D-24	A0A075B6R9	Unlikely TB	Negative	1.82	1.08		Female	Uganda
C228	9.179195594	IGKV1D-17	A0A075B6S4-23-117	Unlikely TB	Negative	1.82	1.08		Female	Uganda
C228	12.82186996	IGKV1-27	A0A075B6S5	Unlikely TB	Negative	1.82	1.08		Female	Uganda
C228	17.23668519	IGKV1-37	A0A075B6S9-23-117	Unlikely TB	Negative	1.82	1.08		Female	Uganda
C228	9.817328424	IGKV3D-15	A0A087WSY6	Unlikely TB	Negative	1.82	1.08		Female	Uganda
C228	13.37406291	IGKV3D-15	A0A087WSY6-21-115	Unlikely TB	Negative	1.82	1.08		Female	Uganda
C228	11.52612509	IGKV2-40	A0A087WW87	Unlikely TB	Negative	1.82	1.08		Female	Uganda
C228	13.49371666	IGHV3-49	A0A0A0MS15	Unlikely TB	Negative	1.82	1.08		Female	Uganda
C228	13.04315351	IGHV3-49	A0A0A0MS15-20-119	Unlikely TB	Negative	1.82	1.08		Female	Uganda
C228	9.302230253	IGKV6D-21	A0A0A0MT36	Unlikely TB	Negative	1.82	1.08		Female	Uganda
C228	12.73672673	IGLV1-36	A0A0B4J1U3	Unlikely TB	Negative	1.82	1.08		Female	Uganda
C228	11.90941646	IGHV3-15	A0A0B4J1V0	Unlikely TB	Negative	1.82	1.08		Female	Uganda
C228	14.67279801	IGHV3-15	A0A0B4J1V0-20-119	Unlikely TB	Negative	1.82	1.08		Female	Uganda
C228	11.42118845	IGHV2-26	A0A0B4J1V2	Unlikely TB	Negative	1.82	1.08		Female	Uganda
C228	11.00268662	IGHV3-73	A0A0B4J1V6	Unlikely TB	Negative	1.82	1.08		Female	Uganda
C228	13.46632752	IGHV3-73	A0A0B4J1V6-20-119	Unlikely TB	Negative	1.82	1.08		Female	Uganda
C228	9.140160291	IGHV3-74	A0A0B4J1X5	Unlikely TB	Negative	1.82	1.08		Female	Uganda
C228	12.27094044	IGHV3-43	A0A0B4J1X8-20-118	Unlikely TB	Negative	1.82	1.08		Female	Uganda
C228	10.77039123	IGLV9-49	A0A0B4J1Y8	Unlikely TB	Negative	1.82	1.08		Female	Uganda
C228	10.06538728	IGLV9-49	A0A0B4J1Y8-20-123	Unlikely TB	Negative	1.82	1.08		Female	Uganda
C228	9.487082137	IGHV3-72	A0A0B4J1Y9	Unlikely TB	Negative	1.82	1.08		Female	Uganda
C228	10.26609072	IGKV1D-13	A0A0B4J2D9-23-117	Unlikely TB	Negative	1.82	1.08		Female	Uganda
C228	13.14062454	IGHV1-69D	A0A0B4J2H0	Unlikely TB	Negative	1.82	1.08		Female	Uganda
C228	8.544492853	IGKV6-21	A0A0C4DH24-20-114	Unlikely TB	Negative	1.82	1.08		Female	Uganda
C228	13.08740508	IGKV3D-20	A0A0C4DH25-21-116	Unlikely TB	Negative	1.82	1.08		Female	Uganda
C228	10.64350728	IGHV1-3	A0A0C4DH29	Unlikely TB	Negative	1.82	1.08		Female	Uganda
C228	10.26261375	IGHV1-18	A0A0C4DH31	Unlikely TB	Negative	1.82	1.08		Female	Uganda
C228	11.1479356	IGHV3-20	A0A0C4DH32-20-117	Unlikely TB	Negative	1.82	1.08		Female	Uganda
C228	13.61327625	IGHV1-24	A0A0C4DH33-20-117	Unlikely TB	Negative	1.82	1.08		Female	Uganda
C228	11.87503178	IGHV4-28	A0A0C4DH34	Unlikely TB	Negative	1.82	1.08		Female	Uganda
C228	13.91822335	IGHV3-35	A0A0C4DH35	Unlikely TB	Negative	1.82	1.08		Female	Uganda
C228	11.50788531	IGHV3-38	A0A0C4DH36	Unlikely TB	Negative	1.82	1.08		Female	Uganda
C228	14.35263233	IGHV5-51	A0A0C4DH38	Unlikely TB	Negative	1.82	1.08		Female	Uganda
C228	13.10316953	IGHV5-51	A0A0C4DH38-20-117	Unlikely TB	Negative	1.82	1.08		Female	Uganda
C228	15.25463314	IGHV3-66	A0A0C4DH42-20-116	Unlikely TB	Negative	1.82	1.08		Female	Uganda
C228	9.22949299	IGHV2-70D	A0A0C4DH43	Unlikely TB	Negative	1.82	1.08		Female	Uganda
C228	13.26593968	IGKV3D-7	A0A0C4DH55-24-119	Unlikely TB	Negative	1.82	1.08		Female	Uganda
C228	15.95371709	IGKV1-9	A0A0C4DH69-23-117	Unlikely TB	Negative	1.82	1.08		Female	Uganda
C228	12.10469975	IGKV1-6	A0A0C4DH72-23-117	Unlikely TB	Negative	1.82	1.08		Female	Uganda
C228	15.96958133	IGKV1-12	A0A0C4DH73-23-117	Unlikely TB	Negative	1.82	1.08		Female	Uganda
C228	9.597399593	IGHV7-4-1	A0A0J9YVY3-20-117	Unlikely TB	Negative	1.82	1.08		Female	Uganda
C228	14.35784086	IGHV3-64D	A0A0J9YX35	Unlikely TB	Negative	1.82	1.08		Female	Uganda
C228	8.575317981	IGLL5	B9A064	Unlikely TB	Negative	1.82	1.08		Female	Uganda
C228	9.534317746	PDLIM1	O00151	Unlikely TB	Negative	1.82	1.08		Female	Uganda
C228	9.950033359	MASP2	O00187	Unlikely TB	Negative	1.82	1.08		Female	Uganda
C228	9.19319528	MASP2	O00187-16-686	Unlikely TB	Negative	1.82	1.08		Female	Uganda
C228	9.683143418	RAB27B	O00194	Unlikely TB	Negative	1.82	1.08		Female	Uganda
C228	8.898592581	PSMD11	O00231	Unlikely TB	Negative	1.82	1.08		Female	Uganda
C228	8.800537309	PSMD12	O00232	Unlikely TB	Negative	1.82	1.08		Female	Uganda
C228	9.413976036	CLIC1	O00299	Unlikely TB	Negative	1.82	1.08		Female	Uganda
C228	11.30070756	QSOX1	O00391	Unlikely TB	Negative	1.82	1.08		Female	Uganda
C228	9.047403454	IPO5	O00410	Unlikely TB	Negative	1.82	1.08		Female	Uganda
C228	8.716159433	DNM1L	O00429	Unlikely TB	Negative	1.82	1.08		Female	Uganda
C228	9.140045087	STK25	O00506	Unlikely TB	Negative	1.82	1.08		Female	Uganda
C228	10.40052041	CHL1	O00533	Unlikely TB	Negative	1.82	1.08		Female	Uganda
C228	11.96032637	CHL1	O00533-25-1208	Unlikely TB	Negative	1.82	1.08		Female	Uganda
C228	10.79644396	NRP1	O14786	Unlikely TB	Negative	1.82	1.08		Female	Uganda
C228	12.03996371	APOL1	O14791	Unlikely TB	Negative	1.82	1.08		Female	Uganda
C228	9.043805367	PSMA7	O14818	Unlikely TB	Negative	1.82	1.08		Female	Uganda
C228	8.179747943	MYL12B	O14950	Unlikely TB	Negative	1.82	1.08		Female	Uganda
C228	8.795040092	XPO1	O14980	Unlikely TB	Negative	1.82	1.08		Female	Uganda
C228	8.583443847	ARPC1B	O15143	Unlikely TB	Negative	1.82	1.08		Female	Uganda
C228	15.18651942	ARPC2	O15144	Unlikely TB	Negative	1.82	1.08		Female	Uganda
C228	9.240210066	ARPC3	O15145	Unlikely TB	Negative	1.82	1.08		Female	Uganda
C228	9.07820826	ARPC5	O15511	Unlikely TB	Negative	1.82	1.08		Female	Uganda
C228	13.00101641	EIF4G3	O43432	Unlikely TB	Negative	1.82	1.08		Female	Uganda
C228	9.358922464	ACTN4	O43707	Unlikely TB	Negative	1.82	1.08		Female	Uganda
C228	11.00697289	CD5L	O43866	Unlikely TB	Negative	1.82	1.08		Female	Uganda
C228	9.63870734	CD5L	O43866-20-347	Unlikely TB	Negative	1.82	1.08		Female	Uganda
C228	8.58518286	PLIN3	O60664	Unlikely TB	Negative	1.82	1.08		Female	Uganda
C228	10.21684953	H2BC12	O60814	Unlikely TB	Negative	1.82	1.08		Female	Uganda
C228	13.42328869	FCGR3B	O75015	Unlikely TB	Negative	1.82	1.08		Female	Uganda
C228	9.597984579	FCGR3B	O75015-17-200	Unlikely TB	Negative	1.82	1.08		Female	Uganda
C228	9.150569473	WDR1	O75083	Unlikely TB	Negative	1.82	1.08		Female	Uganda
C228	12.85740914	ICOSLG	O75144	Unlikely TB	Negative	1.82	1.08		Female	Uganda
C228	8.912409139	CS	O75390	Unlikely TB	Negative	1.82	1.08		Female	Uganda
C228	8.939602414	SEC22B	O75396	Unlikely TB	Negative	1.82	1.08		Female	Uganda
C228	8.599780039	SKAP2	O75563	Unlikely TB	Negative	1.82	1.08		Female	Uganda
C228	12.43051775	FCN3	O75636	Unlikely TB	Negative	1.82	1.08		Female	Uganda
C228	10.1235847	ZMPSTE24	O75844	Unlikely TB	Negative	1.82	1.08		Female	Uganda
C228	9.818939208	IDH1	O75874	Unlikely TB	Negative	1.82	1.08		Female	Uganda
C228	11.38720966	ATRN	O75882	Unlikely TB	Negative	1.82	1.08		Female	Uganda
C228	8.630470914	ARL6IP5	O75915	Unlikely TB	Negative	1.82	1.08		Female	Uganda
C228	12.60649737	APOM	O95445	Unlikely TB	Negative	1.82	1.08		Female	Uganda
C228	8.522799148	PARN	O95453	Unlikely TB	Negative	1.82	1.08		Female	Uganda
C228	10.02339303	H6PD	O95479	Unlikely TB	Negative	1.82	1.08		Female	Uganda
C228	8.726041144	VNN1	O95497	Unlikely TB	Negative	1.82	1.08		Female	Uganda
C228	9.030786544	AP2A1	O95782	Unlikely TB	Negative	1.82	1.08		Female	Uganda
C228	11.59535745	CAVIN2	O95810	Unlikely TB	Negative	1.82	1.08		Female	Uganda
C228	9.428315571	LDHA	P00338	Unlikely TB	Negative	1.82	1.08		Female	Uganda
C228	9.208251521	ALDH1A1	P00352	Unlikely TB	Negative	1.82	1.08		Female	Uganda
C228	9.580735589	GLUD1	P00367	Unlikely TB	Negative	1.82	1.08		Female	Uganda
C228	9.35631648	CYB5R3	P00387	Unlikely TB	Negative	1.82	1.08		Female	Uganda
C228	12.73703903	CP	P00450	Unlikely TB	Negative	1.82	1.08		Female	Uganda
C228	9.280290091	CP	P00450-20-1065	Unlikely TB	Negative	1.82	1.08		Female	Uganda
C228	11.35408397	F13A1	P00488	Unlikely TB	Negative	1.82	1.08		Female	Uganda
C228	9.330429015	PNP	P00491	Unlikely TB	Negative	1.82	1.08		Female	Uganda
C228	10.39337443	HPRT1	P00492	Unlikely TB	Negative	1.82	1.08		Female	Uganda
C228	9.867912334	PGK1	P00558	Unlikely TB	Negative	1.82	1.08		Female	Uganda
C228	10.09041497	AK1	P00568	Unlikely TB	Negative	1.82	1.08		Female	Uganda
C228	12.21794737	F2	P00734	Unlikely TB	Negative	1.82	1.08		Female	Uganda
C228	9.625507393	F2	P00734-364-622	Unlikely TB	Negative	1.82	1.08		Female	Uganda
C228	9.800700203	F2	P00734-44-622	Unlikely TB	Negative	1.82	1.08		Female	Uganda
C228	11.01801462	C1R	P00736	Unlikely TB	Negative	1.82	1.08		Female	Uganda
C228	14.21873287	HP	P00738	Unlikely TB	Negative	1.82	1.08		Female	Uganda
C228	13.55723812	HP	P00738-162-406	Unlikely TB	Negative	1.82	1.08		Female	Uganda
C228	11.8891499	HP	P00738-19-406	Unlikely TB	Negative	1.82	1.08		Female	Uganda
C228	12.99143988	HPR	P00739	Unlikely TB	Negative	1.82	1.08		Female	Uganda
C228	9.934892833	F9	P00740	Unlikely TB	Negative	1.82	1.08		Female	Uganda
C228	11.52303549	F10	P00742	Unlikely TB	Negative	1.82	1.08		Female	Uganda
C228	10.26404451	CFD	P00746	Unlikely TB	Negative	1.82	1.08		Female	Uganda
C228	11.78210098	PLG	P00747	Unlikely TB	Negative	1.82	1.08		Female	Uganda
C228	10.3504077	PLG	P00747-20-810	Unlikely TB	Negative	1.82	1.08		Female	Uganda
C228	11.4522085	F12	P00748	Unlikely TB	Negative	1.82	1.08		Female	Uganda
C228	11.99018132	CFB	P00751	Unlikely TB	Negative	1.82	1.08		Female	Uganda
C228	8.902496878	CFB	P00751-26-764	Unlikely TB	Negative	1.82	1.08		Female	Uganda
C228	9.647797987	CA1	P00915	Unlikely TB	Negative	1.82	1.08		Female	Uganda
C228	9.171322271	CA2	P00918	Unlikely TB	Negative	1.82	1.08		Female	Uganda
C228	13.18457617	SERPINC1	P01008	Unlikely TB	Negative	1.82	1.08		Female	Uganda
C228	14.32202975	SERPINC1	P01008-33-464	Unlikely TB	Negative	1.82	1.08		Female	Uganda
C228	12.62972563	SERPINA1	P01009	Unlikely TB	Negative	1.82	1.08		Female	Uganda
C228	10.79581171	SERPINA1	P01009-25-418	Unlikely TB	Negative	1.82	1.08		Female	Uganda
C228	13.52955016	SERPINA1	P01009-375-418	Unlikely TB	Negative	1.82	1.08		Female	Uganda
C228	12.10217903	SERPINA3	P01011	Unlikely TB	Negative	1.82	1.08		Female	Uganda
C228	12.70808689	SERPINA3	P01011-26-423	Unlikely TB	Negative	1.82	1.08		Female	Uganda
C228	12.94319933	AGT	P01019	Unlikely TB	Negative	1.82	1.08		Female	Uganda
C228	13.85694534	A2M	P01023	Unlikely TB	Negative	1.82	1.08		Female	Uganda
C228	12.57330978	A2M	P01023-24-1474	Unlikely TB	Negative	1.82	1.08		Female	Uganda
C228	12.92169757	C3	P01024	Unlikely TB	Negative	1.82	1.08		Female	Uganda
C228	11.40745688	C3	P01024-23-1663	Unlikely TB	Negative	1.82	1.08		Female	Uganda
C228	12.05982806	C5	P01031	Unlikely TB	Negative	1.82	1.08		Female	Uganda
C228	10.51463667	TIMP1	P01033-24-207	Unlikely TB	Negative	1.82	1.08		Female	Uganda
C228	9.808860083	CST3	P01034	Unlikely TB	Negative	1.82	1.08		Female	Uganda
C228	12.86331014	KNG1	P01042	Unlikely TB	Negative	1.82	1.08		Female	Uganda
C228	9.110955269	TGFB1	P01137	Unlikely TB	Negative	1.82	1.08		Female	Uganda
C228	10.27146288	IGF2	P01344	Unlikely TB	Negative	1.82	1.08		Female	Uganda
C228	10.05419782	IGF2	P01344-25-91	Unlikely TB	Negative	1.82	1.08		Female	Uganda
C228	13.2090466	JCHAIN	P01591	Unlikely TB	Negative	1.82	1.08		Female	Uganda
C228	8.67083856	JCHAIN	P01591-23-159	Unlikely TB	Negative	1.82	1.08		Female	Uganda
C228	15.27157914	IGKV1D-33	P01593	Unlikely TB	Negative	1.82	1.08		Female	Uganda
C228	13.45887709	IGKV1D-33	P01593-23-117	Unlikely TB	Negative	1.82	1.08		Female	Uganda
C228	14.90490488	IGKV1-39	P01597	Unlikely TB	Negative	1.82	1.08		Female	Uganda
C228	11.59980618	IGKV1-17	P01599	Unlikely TB	Negative	1.82	1.08		Female	Uganda
C228	9.955987222	IGKV1-5	P01602	Unlikely TB	Negative	1.82	1.08		Female	Uganda
C228	12.34747048	IGKV1-5	P01602-23-117	Unlikely TB	Negative	1.82	1.08		Female	Uganda
C228	11.42307362	IGKV3-20	P01619	Unlikely TB	Negative	1.82	1.08		Female	Uganda
C228	16.91451948	IGKV3-20	P01619-21-116	Unlikely TB	Negative	1.82	1.08		Female	Uganda
C228	13.10828352	IGLV1-47	P01700	Unlikely TB	Negative	1.82	1.08		Female	Uganda
C228	14.5997874	IGLV1-47	P01700-20-117	Unlikely TB	Negative	1.82	1.08		Female	Uganda
C228	12.81570033	IGLV1-51	P01701	Unlikely TB	Negative	1.82	1.08		Female	Uganda
C228	16.97483771	IGLV1-51	P01701-20-117	Unlikely TB	Negative	1.82	1.08		Female	Uganda
C228	15.94740991	IGLV1-40	P01703-20-118	Unlikely TB	Negative	1.82	1.08		Female	Uganda
C228	8.946152594	IGLV2-14	P01704	Unlikely TB	Negative	1.82	1.08		Female	Uganda
C228	9.606598942	IGLV3-19	P01714	Unlikely TB	Negative	1.82	1.08		Female	Uganda
C228	15.54283888	IGLV3-19	P01714-21-112	Unlikely TB	Negative	1.82	1.08		Female	Uganda
C228	11.51155977	IGLV3-25	P01717	Unlikely TB	Negative	1.82	1.08		Female	Uganda
C228	15.14004184	IGLV3-27	P01718-21-113	Unlikely TB	Negative	1.82	1.08		Female	Uganda
C228	11.131077	IGLV6-57	P01721-20-117	Unlikely TB	Negative	1.82	1.08		Female	Uganda
C228	9.403069378	IGHV1-69	P01742	Unlikely TB	Negative	1.82	1.08		Female	Uganda
C228	15.18961622	IGHV1-46	P01743	Unlikely TB	Negative	1.82	1.08		Female	Uganda
C228	14.39179699	IGHV3-11	P01762-20-117	Unlikely TB	Negative	1.82	1.08		Female	Uganda
C228	11.03382956	IGHV3-23	P01764	Unlikely TB	Negative	1.82	1.08		Female	Uganda
C228	17.31891122	IGHV3-23	P01764-20-117	Unlikely TB	Negative	1.82	1.08		Female	Uganda
C228	11.42358591	IGHV3-13	P01766	Unlikely TB	Negative	1.82	1.08		Female	Uganda
C228	12.61713763	IGHV3-53	P01767-20-116	Unlikely TB	Negative	1.82	1.08		Female	Uganda
C228	13.28376076	IGHV3-30	P01768-20-117	Unlikely TB	Negative	1.82	1.08		Female	Uganda
C228	17.46006882	IGHV3-33	P01772	Unlikely TB	Negative	1.82	1.08		Female	Uganda
C228	9.175843031	IGHV3-7	P01780	Unlikely TB	Negative	1.82	1.08		Female	Uganda
C228	8.797353444	IGHV3-7	P01780-20-117	Unlikely TB	Negative	1.82	1.08		Female	Uganda
C228	12.49875913	IGHV3-9	P01782	Unlikely TB	Negative	1.82	1.08		Female	Uganda
C228	9.040447986	IGHV2-5	P01817	Unlikely TB	Negative	1.82	1.08		Female	Uganda
C228	9.86139659	IGHV4-39	P01824	Unlikely TB	Negative	1.82	1.08		Female	Uganda
C228	11.74947339	IGHV4-39	P01824-27-125	Unlikely TB	Negative	1.82	1.08		Female	Uganda
C228	10.32562069	PIGR	P01833	Unlikely TB	Negative	1.82	1.08		Female	Uganda
C228	11.45596446	PIGR	P01833-19-764	Unlikely TB	Negative	1.82	1.08		Female	Uganda
C228	13.00158564	IGKC	P01834	Unlikely TB	Negative	1.82	1.08		Female	Uganda
C228	10.44603733	IGHE	P01854	Unlikely TB	Negative	1.82	1.08		Female	Uganda
C228	14.20681958	IGHG1	P01857	Unlikely TB	Negative	1.82	1.08		Female	Uganda
C228	10.9815148	IGHG1	P01857-1-330	Unlikely TB	Negative	1.82	1.08		Female	Uganda
C228	12.11751564	IGHG2	P01859	Unlikely TB	Negative	1.82	1.08		Female	Uganda
C228	12.79244135	IGHG3	P01860	Unlikely TB	Negative	1.82	1.08		Female	Uganda
C228	15.54980735	IGHG4	P01861	Unlikely TB	Negative	1.82	1.08		Female	Uganda
C228	14.24497428	IGHM	P01871	Unlikely TB	Negative	1.82	1.08		Female	Uganda
C228	10.03449091	IGHM	P01871-1-453	Unlikely TB	Negative	1.82	1.08		Female	Uganda
C228	14.87481606	IGHA1	P01876	Unlikely TB	Negative	1.82	1.08		Female	Uganda
C228	10.34376291	IGHA1	P01876-1-353	Unlikely TB	Negative	1.82	1.08		Female	Uganda
C228	13.15427277	IGHA2	P01877	Unlikely TB	Negative	1.82	1.08		Female	Uganda
C228	17.46952243	IGHA2	P01877-1-340	Unlikely TB	Negative	1.82	1.08		Female	Uganda
C228	11.24386957	IGHD	P01880	Unlikely TB	Negative	1.82	1.08		Female	Uganda
C228	9.374350983	IGHD	P01880-1-384	Unlikely TB	Negative	1.82	1.08		Female	Uganda
C228	11.42014793	HLA-B	P01889	Unlikely TB	Negative	1.82	1.08		Female	Uganda
C228	9.162460595	HBE1	P02100	Unlikely TB	Negative	1.82	1.08		Female	Uganda
C228	9.310594023	COL1A1	P02452	Unlikely TB	Negative	1.82	1.08		Female	Uganda
C228	12.42628503	COL1A1	P02452-1219-1464	Unlikely TB	Negative	1.82	1.08		Female	Uganda
C228	9.23665925	KRT14	P02533	Unlikely TB	Negative	1.82	1.08		Female	Uganda
C228	9.503689523	KRT6A	P02538	Unlikely TB	Negative	1.82	1.08		Female	Uganda
C228	9.518406924	SPTA1	P02549	Unlikely TB	Negative	1.82	1.08		Female	Uganda
C228	14.73217256	APOA1	P02647	Unlikely TB	Negative	1.82	1.08		Female	Uganda
C228	11.90265649	APOA1	P02647-25-266	Unlikely TB	Negative	1.82	1.08		Female	Uganda
C228	13.36715568	APOE	P02649	Unlikely TB	Negative	1.82	1.08		Female	Uganda
C228	12.592319	APOA2	P02652	Unlikely TB	Negative	1.82	1.08		Female	Uganda
C228	13.18675997	APOC1	P02654	Unlikely TB	Negative	1.82	1.08		Female	Uganda
C228	14.52212381	APOC1	P02654-29-83	Unlikely TB	Negative	1.82	1.08		Female	Uganda
C228	12.17510296	APOC2	P02655	Unlikely TB	Negative	1.82	1.08		Female	Uganda
C228	9.385273024	APOC2	P02655-23-101	Unlikely TB	Negative	1.82	1.08		Female	Uganda
C228	10.9995187	APOC2	P02655-29-101	Unlikely TB	Negative	1.82	1.08		Female	Uganda
C228	11.47898483	APOC3	P02656	Unlikely TB	Negative	1.82	1.08		Female	Uganda
C228	11.77086796	APOC3	P02656-21-99	Unlikely TB	Negative	1.82	1.08		Female	Uganda
C228	12.67920913	FGA	P02671	Unlikely TB	Negative	1.82	1.08		Female	Uganda
C228	11.5652848	FGA	P02671-20-35	Unlikely TB	Negative	1.82	1.08		Female	Uganda
C228	13.34726498	FGB	P02675	Unlikely TB	Negative	1.82	1.08		Female	Uganda
C228	18.4571023	FGB	P02675-31-44	Unlikely TB	Negative	1.82	1.08		Female	Uganda
C228	13.38254108	FGG	P02679	Unlikely TB	Negative	1.82	1.08		Female	Uganda
C228	9.454536706	FGG	P02679-27-453	Unlikely TB	Negative	1.82	1.08		Female	Uganda
C228	10.352403	SLC4A1	P02730	Unlikely TB	Negative	1.82	1.08		Female	Uganda
C228	11.06258796	CRP	P02741	Unlikely TB	Negative	1.82	1.08		Female	Uganda
C228	10.73846278	APCS	P02743	Unlikely TB	Negative	1.82	1.08		Female	Uganda
C228	10.69297401	C1QA	P02745	Unlikely TB	Negative	1.82	1.08		Female	Uganda
C228	12.14794181	C1QB	P02746	Unlikely TB	Negative	1.82	1.08		Female	Uganda
C228	13.60690986	C1QC	P02747	Unlikely TB	Negative	1.82	1.08		Female	Uganda
C228	11.39439473	C9	P02748	Unlikely TB	Negative	1.82	1.08		Female	Uganda
C228	11.98887218	APOH	P02749	Unlikely TB	Negative	1.82	1.08		Female	Uganda
C228	13.36400295	LRG1	P02750	Unlikely TB	Negative	1.82	1.08		Female	Uganda
C228	8.850270451	LRG1	P02750-36-347	Unlikely TB	Negative	1.82	1.08		Female	Uganda
C228	12.40666084	FN1	P02751	Unlikely TB	Negative	1.82	1.08		Female	Uganda
C228	12.02654832	RBP4	P02753	Unlikely TB	Negative	1.82	1.08		Female	Uganda
C228	12.41738507	AMBP	P02760	Unlikely TB	Negative	1.82	1.08		Female	Uganda
C228	8.106332083	AMBP	P02760-206-352	Unlikely TB	Negative	1.82	1.08		Female	Uganda
C228	13.38775231	ORM1	P02763	Unlikely TB	Negative	1.82	1.08		Female	Uganda
C228	12.01400239	AHSG	P02765	Unlikely TB	Negative	1.82	1.08		Female	Uganda
C228	12.07895142	TTR	P02766	Unlikely TB	Negative	1.82	1.08		Female	Uganda
C228	14.07488023	ALB	P02768	Unlikely TB	Negative	1.82	1.08		Female	Uganda
C228	11.98340785	ALB	P02768-25-609	Unlikely TB	Negative	1.82	1.08		Female	Uganda
C228	13.09090987	GC	P02774	Unlikely TB	Negative	1.82	1.08		Female	Uganda
C228	11.95994815	PPBP	P02775	Unlikely TB	Negative	1.82	1.08		Female	Uganda
C228	10.02920366	PPBP	P02775-35-128	Unlikely TB	Negative	1.82	1.08		Female	Uganda
C228	10.17334642	PF4	P02776	Unlikely TB	Negative	1.82	1.08		Female	Uganda
C228	11.0348292	TFRC	P02786	Unlikely TB	Negative	1.82	1.08		Female	Uganda
C228	14.32845656	TF	P02787	Unlikely TB	Negative	1.82	1.08		Female	Uganda
C228	10.80494921	TF	P02787-20-698	Unlikely TB	Negative	1.82	1.08		Female	Uganda
C228	9.174493351	LTF	P02788	Unlikely TB	Negative	1.82	1.08		Female	Uganda
C228	9.90255986	LTF	P02788-20-710	Unlikely TB	Negative	1.82	1.08		Female	Uganda
C228	13.32363137	HPX	P02790	Unlikely TB	Negative	1.82	1.08		Female	Uganda
C228	8.86715749	HPX	P02790-24-462	Unlikely TB	Negative	1.82	1.08		Female	Uganda
C228	8.686485583	ANG	P03950	Unlikely TB	Negative	1.82	1.08		Female	Uganda
C228	10.64117771	F11	P03951	Unlikely TB	Negative	1.82	1.08		Female	Uganda
C228	12.06995447	KLKB1	P03952	Unlikely TB	Negative	1.82	1.08		Female	Uganda
C228	14.32144679	KLKB1	P03952-20-390	Unlikely TB	Negative	1.82	1.08		Female	Uganda
C228	12.54647983	C4BPA	P04003	Unlikely TB	Negative	1.82	1.08		Female	Uganda
C228	13.83003796	VTN	P04004	Unlikely TB	Negative	1.82	1.08		Female	Uganda
C228	9.789690246	CAT	P04040	Unlikely TB	Negative	1.82	1.08		Female	Uganda
C228	11.35031858	FUCA1	P04066	Unlikely TB	Negative	1.82	1.08		Female	Uganda
C228	10.55879139	PROC	P04070	Unlikely TB	Negative	1.82	1.08		Female	Uganda
C228	10.29106368	ALDOA	P04075	Unlikely TB	Negative	1.82	1.08		Female	Uganda
C228	9.162868766	ANXA1	P04083	Unlikely TB	Negative	1.82	1.08		Female	Uganda
C228	11.61019018	APOB	P04114	Unlikely TB	Negative	1.82	1.08		Female	Uganda
C228	9.937119453	APOB	P04114-28-4563	Unlikely TB	Negative	1.82	1.08		Female	Uganda
C228	11.94257494	LCAT	P04180	Unlikely TB	Negative	1.82	1.08		Female	Uganda
C228	12.61320061	HRG	P04196	Unlikely TB	Negative	1.82	1.08		Female	Uganda
C228	9.060286784	HRG	P04196-19-525	Unlikely TB	Negative	1.82	1.08		Female	Uganda
C228	14.02257978	A1BG	P04217	Unlikely TB	Negative	1.82	1.08		Female	Uganda
C228	10.38115733	A1BG	P04217-22-495	Unlikely TB	Negative	1.82	1.08		Female	Uganda
C228	10.61595585	KRT1	P04264	Unlikely TB	Negative	1.82	1.08		Female	Uganda
C228	10.12681605	VWF	P04275	Unlikely TB	Negative	1.82	1.08		Female	Uganda
C228	12.90564337	SHBG	P04278	Unlikely TB	Negative	1.82	1.08		Female	Uganda
C228	10.57457134	GAPDH	P04406	Unlikely TB	Negative	1.82	1.08		Female	Uganda
C228	12.64134291	IGKV1-16	P04430	Unlikely TB	Negative	1.82	1.08		Female	Uganda
C228	14.55394404	IGKV3-11	P04433	Unlikely TB	Negative	1.82	1.08		Female	Uganda
C228	17.93973624	IGKV3-11	P04433-21-115	Unlikely TB	Negative	1.82	1.08		Female	Uganda
C228	9.003091318	HLA-A	P04439	Unlikely TB	Negative	1.82	1.08		Female	Uganda
C228	9.554781461	CAPNS1	P04632	Unlikely TB	Negative	1.82	1.08		Female	Uganda
C228	9.911456569	HSPB1	P04792	Unlikely TB	Negative	1.82	1.08		Female	Uganda
C228	9.086753602	RPN1	P04843	Unlikely TB	Negative	1.82	1.08		Female	Uganda
C228	8.695420918	RPN2	P04844	Unlikely TB	Negative	1.82	1.08		Female	Uganda
C228	9.480162401	GNAI2	P04899	Unlikely TB	Negative	1.82	1.08		Female	Uganda
C228	10.55709857	ALDOB	P05062	Unlikely TB	Negative	1.82	1.08		Female	Uganda
C228	10.59848764	APP	P05067	Unlikely TB	Negative	1.82	1.08		Female	Uganda
C228	12.05118721	APOD	P05090	Unlikely TB	Negative	1.82	1.08		Female	Uganda
C228	11.68809971	APOD	P05090-21-189	Unlikely TB	Negative	1.82	1.08		Female	Uganda
C228	9.826735879	ITGB3	P05106	Unlikely TB	Negative	1.82	1.08		Female	Uganda
C228	10.62939682	S100A8	P05109	Unlikely TB	Negative	1.82	1.08		Female	Uganda
C228	11.19523466	SERPINA5	P05154	Unlikely TB	Negative	1.82	1.08		Female	Uganda
C228	13.24413891	SERPING1	P05155	Unlikely TB	Negative	1.82	1.08		Female	Uganda
C228	9.985387664	SERPING1	P05155-23-500	Unlikely TB	Negative	1.82	1.08		Female	Uganda
C228	11.78988922	CFI	P05156	Unlikely TB	Negative	1.82	1.08		Female	Uganda
C228	11.3739104	F13B	P05160	Unlikely TB	Negative	1.82	1.08		Female	Uganda
C228	8.835393558	MPO	P05164	Unlikely TB	Negative	1.82	1.08		Female	Uganda
C228	10.24738585	ICAM1	P05362	Unlikely TB	Negative	1.82	1.08		Female	Uganda
C228	8.80488411	RPLP0	P05388	Unlikely TB	Negative	1.82	1.08		Female	Uganda
C228	11.41233711	CLEC3B	P05452	Unlikely TB	Negative	1.82	1.08		Female	Uganda
C228	12.38987163	CLEC3B	P05452-22-202	Unlikely TB	Negative	1.82	1.08		Female	Uganda
C228	11.84646622	SERPINA7	P05543	Unlikely TB	Negative	1.82	1.08		Female	Uganda
C228	13.03417192	SERPIND1	P05546	Unlikely TB	Negative	1.82	1.08		Female	Uganda
C228	9.405040132	ITGB1	P05556	Unlikely TB	Negative	1.82	1.08		Female	Uganda
C228	12.58114092	BCHE	P06276	Unlikely TB	Negative	1.82	1.08		Female	Uganda
C228	11.23367615	IGKV4-1	P06312	Unlikely TB	Negative	1.82	1.08		Female	Uganda
C228	16.30597881	IGKV4-1	P06312-21-121	Unlikely TB	Negative	1.82	1.08		Female	Uganda
C228	9.403278872	IGHV4-34	P06331	Unlikely TB	Negative	1.82	1.08		Female	Uganda
C228	11.5249126	GSN	P06396	Unlikely TB	Negative	1.82	1.08		Female	Uganda
C228	18.25763259	GSN	P06396-28-782	Unlikely TB	Negative	1.82	1.08		Female	Uganda
C228	8.535693621	PTMA	P06454	Unlikely TB	Negative	1.82	1.08		Female	Uganda
C228	9.552131232	ATP5F1B	P06576	Unlikely TB	Negative	1.82	1.08		Female	Uganda
C228	13.06138	C2	P06681	Unlikely TB	Negative	1.82	1.08		Female	Uganda
C228	9.519744719	S100A9	P06702	Unlikely TB	Negative	1.82	1.08		Female	Uganda
C228	13.43053127	APOA4	P06727	Unlikely TB	Negative	1.82	1.08		Female	Uganda
C228	9.184024168	APOA4	P06727-21-396	Unlikely TB	Negative	1.82	1.08		Female	Uganda
C228	9.666128588	ENO1	P06733	Unlikely TB	Negative	1.82	1.08		Female	Uganda
C228	8.783732631	PYGL	P06737	Unlikely TB	Negative	1.82	1.08		Female	Uganda
C228	14.09826475	NPM1	P06748	Unlikely TB	Negative	1.82	1.08		Female	Uganda
C228	9.310635099	TPM3	P06753	Unlikely TB	Negative	1.82	1.08		Female	Uganda
C228	10.06656363	LDHB	P07195	Unlikely TB	Negative	1.82	1.08		Female	Uganda
C228	11.37982135	PROS1	P07225	Unlikely TB	Negative	1.82	1.08		Female	Uganda
C228	9.685859227	P4HB	P07237	Unlikely TB	Negative	1.82	1.08		Female	Uganda
C228	10.63420018	CSF1R	P07333	Unlikely TB	Negative	1.82	1.08		Female	Uganda
C228	11.28762301	C8A	P07357	Unlikely TB	Negative	1.82	1.08		Female	Uganda
C228	12.05391659	C8B	P07358	Unlikely TB	Negative	1.82	1.08		Female	Uganda
C228	10.58574592	GP1BA	P07359	Unlikely TB	Negative	1.82	1.08		Female	Uganda
C228	12.33951069	C8G	P07360	Unlikely TB	Negative	1.82	1.08		Female	Uganda
C228	9.077738055	CAPN1	P07384	Unlikely TB	Negative	1.82	1.08		Female	Uganda
C228	9.456337478	TUBB	P07437	Unlikely TB	Negative	1.82	1.08		Female	Uganda
C228	10.9167926	PFN1	P07737	Unlikely TB	Negative	1.82	1.08		Female	Uganda
C228	8.758403884	BPGM	P07738	Unlikely TB	Negative	1.82	1.08		Female	Uganda
C228	14.52682653	EPRS1	P07814	Unlikely TB	Negative	1.82	1.08		Female	Uganda
C228	9.252908351	HSP90AA1	P07900	Unlikely TB	Negative	1.82	1.08		Female	Uganda
C228	9.896382117	HNRNPC	P07910	Unlikely TB	Negative	1.82	1.08		Female	Uganda
C228	9.303740506	TPM2	P07951	Unlikely TB	Negative	1.82	1.08		Female	Uganda
C228	8.82670717	SFTPB	P07988	Unlikely TB	Negative	1.82	1.08		Female	Uganda
C228	11.78702169	THBS1	P07996	Unlikely TB	Negative	1.82	1.08		Female	Uganda
C228	12.41817245	THBS1	P07996-19-1170	Unlikely TB	Negative	1.82	1.08		Female	Uganda
C228	16.18362646	ANXA6	P08133	Unlikely TB	Negative	1.82	1.08		Female	Uganda
C228	9.144111529	RHOC	P08134	Unlikely TB	Negative	1.82	1.08		Female	Uganda
C228	14.83168278	SERPINA6	P08185	Unlikely TB	Negative	1.82	1.08		Female	Uganda
C228	8.842274725	SLC3A2	P08195	Unlikely TB	Negative	1.82	1.08		Female	Uganda
C228	10.98734417	HSP90AB1	P08238	Unlikely TB	Negative	1.82	1.08		Female	Uganda
C228	10.72198047	HSP90AB1	P08238-2-724	Unlikely TB	Negative	1.82	1.08		Female	Uganda
C228	12.5133396	MMP2	P08253	Unlikely TB	Negative	1.82	1.08		Female	Uganda
C228	10.84615583	SOD3	P08294	Unlikely TB	Negative	1.82	1.08		Female	Uganda
C228	12.69803009	MGP	P08493	Unlikely TB	Negative	1.82	1.08		Female	Uganda
C228	9.60345721	ITGA2B	P08514	Unlikely TB	Negative	1.82	1.08		Female	Uganda
C228	10.2271187	LPA	P08519	Unlikely TB	Negative	1.82	1.08		Female	Uganda
C228	9.401093513	PLEK	P08567	Unlikely TB	Negative	1.82	1.08		Female	Uganda
C228	12.3299067	CD14	P08571	Unlikely TB	Negative	1.82	1.08		Female	Uganda
C228	10.58481192	CD14	P08571-20-367	Unlikely TB	Negative	1.82	1.08		Female	Uganda
C228	9.335414996	MYL3	P08590	Unlikely TB	Negative	1.82	1.08		Female	Uganda
C228	12.81412116	CFH	P08603	Unlikely TB	Negative	1.82	1.08		Female	Uganda
C228	8.613896441	FCGR3A	P08637	Unlikely TB	Negative	1.82	1.08		Female	Uganda
C228	12.52079749	FCGR3A	P08637-17-254	Unlikely TB	Negative	1.82	1.08		Female	Uganda
C228	9.087097227	VIM	P08670	Unlikely TB	Negative	1.82	1.08		Female	Uganda
C228	12.6911966	SERPINF2	P08697	Unlikely TB	Negative	1.82	1.08		Female	Uganda
C228	17.29168418	SERPINF2	P08697-40-491	Unlikely TB	Negative	1.82	1.08		Female	Uganda
C228	10.75985386	F7	P08709	Unlikely TB	Negative	1.82	1.08		Female	Uganda
C228	8.501973935	KRT16	P08779	Unlikely TB	Negative	1.82	1.08		Female	Uganda
C228	10.56908921	IGFBP1	P08833	Unlikely TB	Negative	1.82	1.08		Female	Uganda
C228	9.370520074	DBH	P09172	Unlikely TB	Negative	1.82	1.08		Female	Uganda
C228	8.747918456	GSTP1	P09211	Unlikely TB	Negative	1.82	1.08		Female	Uganda
C228	9.546423024	LGALS1	P09382	Unlikely TB	Negative	1.82	1.08		Female	Uganda
C228	9.837233232	SPARC	P09486	Unlikely TB	Negative	1.82	1.08		Female	Uganda
C228	8.579814257	TPM1	P09493	Unlikely TB	Negative	1.82	1.08		Female	Uganda
C228	12.31810173	C1S	P09871	Unlikely TB	Negative	1.82	1.08		Female	Uganda
C228	9.322791482	LTA4H	P09960	Unlikely TB	Negative	1.82	1.08		Female	Uganda
C228	13.57584098	C4A	P0C0L4	Unlikely TB	Negative	1.82	1.08		Female	Uganda
C228	12.11375022	C4B	P0C0L5	Unlikely TB	Negative	1.82	1.08		Female	Uganda
C228	9.725116381	C4B	P0C0L5-757-1446	Unlikely TB	Negative	1.82	1.08		Female	Uganda
C228	10.54666533	SAA1	P0DJI8	Unlikely TB	Negative	1.82	1.08		Female	Uganda
C228	10.22141794	SAA2	P0DJI9	Unlikely TB	Negative	1.82	1.08		Female	Uganda
C228	12.34556738	SAA2	P0DJI9-19-122	Unlikely TB	Negative	1.82	1.08		Female	Uganda
C228	8.71101097	HSPA1A	P0DMV8	Unlikely TB	Negative	1.82	1.08		Female	Uganda
C228	9.333625697	HSPA1A	P0DMV8-2-641	Unlikely TB	Negative	1.82	1.08		Female	Uganda
C228	12.60525669	IGLC2	P0DOY2	Unlikely TB	Negative	1.82	1.08		Female	Uganda
C228	20.30567498	IGLC2	P0DOY2-1-106	Unlikely TB	Negative	1.82	1.08		Female	Uganda
C228	8.670641146	IGLC3	P0DOY3	Unlikely TB	Negative	1.82	1.08		Female	Uganda
C228	8.215940709	IGHV1-8	P0DP01	Unlikely TB	Negative	1.82	1.08		Female	Uganda
C228	16.05761309	IGHV4-38-2	P0DP08-20-117	Unlikely TB	Negative	1.82	1.08		Female	Uganda
C228	9.416358668	CALM1	P0DP23	Unlikely TB	Negative	1.82	1.08		Female	Uganda
C228	12.52472087	IGHV3-38-3	P0DTE1	Unlikely TB	Negative	1.82	1.08		Female	Uganda
C228	12.24213445	SRGN	P10124	Unlikely TB	Negative	1.82	1.08		Female	Uganda
C228	9.492105789	TXN	P10599	Unlikely TB	Negative	1.82	1.08		Female	Uganda
C228	8.772837905	TXN	P10599-2-105	Unlikely TB	Negative	1.82	1.08		Female	Uganda
C228	8.832655527	CTSA	P10619	Unlikely TB	Negative	1.82	1.08		Female	Uganda
C228	11.15273444	C7	P10643	Unlikely TB	Negative	1.82	1.08		Female	Uganda
C228	8.968365512	PRKAR1A	P10644	Unlikely TB	Negative	1.82	1.08		Female	Uganda
C228	10.14602585	KIT	P10721	Unlikely TB	Negative	1.82	1.08		Female	Uganda
C228	9.2792273	HSPD1	P10809	Unlikely TB	Negative	1.82	1.08		Female	Uganda
C228	14.13993739	CLU	P10909	Unlikely TB	Negative	1.82	1.08		Female	Uganda
C228	10.08305779	CLU	P10909-23-449	Unlikely TB	Negative	1.82	1.08		Female	Uganda
C228	10.59251168	HSPA5	P11021	Unlikely TB	Negative	1.82	1.08		Female	Uganda
C228	9.233097104	HSPA8	P11142	Unlikely TB	Negative	1.82	1.08		Female	Uganda
C228	9.407840954	SLC2A1	P11166	Unlikely TB	Negative	1.82	1.08		Female	Uganda
C228	9.493780127	SLC2A3	P11169	Unlikely TB	Negative	1.82	1.08		Female	Uganda
C228	9.016323962	EPB41	P11171	Unlikely TB	Negative	1.82	1.08		Female	Uganda
C228	11.41035149	MBL2	P11226	Unlikely TB	Negative	1.82	1.08		Female	Uganda
C228	9.209853574	SPTB	P11277	Unlikely TB	Negative	1.82	1.08		Female	Uganda
C228	9.969901259	G6PD	P11413	Unlikely TB	Negative	1.82	1.08		Female	Uganda
C228	9.764460402	MTHFD1	P11586	Unlikely TB	Negative	1.82	1.08		Female	Uganda
C228	11.07345196	CETP	P11597	Unlikely TB	Negative	1.82	1.08		Female	Uganda
C228	11.95153183	CETP	P11597-18-493	Unlikely TB	Negative	1.82	1.08		Female	Uganda
C228	9.351891227	COL6A3	P12111	Unlikely TB	Negative	1.82	1.08		Female	Uganda
C228	11.06704148	COL6A3	P12111-26-3177	Unlikely TB	Negative	1.82	1.08		Female	Uganda
C228	9.286755225	SLC25A4	P12235	Unlikely TB	Negative	1.82	1.08		Female	Uganda
C228	9.086962483	SLC25A6	P12236	Unlikely TB	Negative	1.82	1.08		Female	Uganda
C228	10.86392292	F5	P12259	Unlikely TB	Negative	1.82	1.08		Female	Uganda
C228	9.170073282	ACTN1	P12814	Unlikely TB	Negative	1.82	1.08		Female	Uganda
C228	11.13809329	CDH1	P12830	Unlikely TB	Negative	1.82	1.08		Female	Uganda
C228	9.408788528	SRC	P12931	Unlikely TB	Negative	1.82	1.08		Female	Uganda
C228	9.795937733	GP1BB	P13224	Unlikely TB	Negative	1.82	1.08		Female	Uganda
C228	9.211393318	NCAM1	P13591	Unlikely TB	Negative	1.82	1.08		Female	Uganda
C228	11.6595769	ICAM2	P13598	Unlikely TB	Negative	1.82	1.08		Female	Uganda
C228	8.720654065	EEF2	P13639	Unlikely TB	Negative	1.82	1.08		Female	Uganda
C228	10.58682648	KRT10	P13645	Unlikely TB	Negative	1.82	1.08		Female	Uganda
C228	9.429935136	KRT5	P13647	Unlikely TB	Negative	1.82	1.08		Female	Uganda
C228	11.99340808	C6	P13671	Unlikely TB	Negative	1.82	1.08		Female	Uganda
C228	9.0283914	ALAD	P13716	Unlikely TB	Negative	1.82	1.08		Female	Uganda
C228	10.23236197	LCP1	P13796	Unlikely TB	Negative	1.82	1.08		Female	Uganda
C228	8.903196991	APEH	P13798	Unlikely TB	Negative	1.82	1.08		Female	Uganda
C228	8.826431832	ETFA	P13804	Unlikely TB	Negative	1.82	1.08		Female	Uganda
C228	9.330156475	SELL	P14151	Unlikely TB	Negative	1.82	1.08		Female	Uganda
C228	9.852464225	NID1	P14543	Unlikely TB	Negative	1.82	1.08		Female	Uganda
C228	9.509513813	PKM	P14618	Unlikely TB	Negative	1.82	1.08		Female	Uganda
C228	9.494033653	HSP90B1	P14625	Unlikely TB	Negative	1.82	1.08		Female	Uganda
C228	10.29953968	GP9	P14770	Unlikely TB	Negative	1.82	1.08		Female	Uganda
C228	9.661835942	MMP9	P14780	Unlikely TB	Negative	1.82	1.08		Female	Uganda
C228	9.228367354	MMP9	P14780-20-93	Unlikely TB	Negative	1.82	1.08		Female	Uganda
C228	8.680851825	RAC2	P15153	Unlikely TB	Negative	1.82	1.08		Female	Uganda
C228	11.41995294	CPN1	P15169	Unlikely TB	Negative	1.82	1.08		Female	Uganda
C228	9.321882725	GSPT1	P15170	Unlikely TB	Negative	1.82	1.08		Female	Uganda
C228	9.591810676	NME1	P15531	Unlikely TB	Negative	1.82	1.08		Female	Uganda
C228	10.65580012	IGLL1	P15814	Unlikely TB	Negative	1.82	1.08		Female	Uganda
C228	11.52521138	CD44	P16070	Unlikely TB	Negative	1.82	1.08		Female	Uganda
C228	9.311881083	ANK1	P16157	Unlikely TB	Negative	1.82	1.08		Female	Uganda
C228	10.05699584	GLB1	P16278	Unlikely TB	Negative	1.82	1.08		Female	Uganda
C228	9.019564643	PECAM1	P16284	Unlikely TB	Negative	1.82	1.08		Female	Uganda
C228	9.368378613	EPB42	P16452	Unlikely TB	Negative	1.82	1.08		Female	Uganda
C228	10.04525739	ATP2A2	P16615	Unlikely TB	Negative	1.82	1.08		Female	Uganda
C228	8.168078693	CD36	P16671	Unlikely TB	Negative	1.82	1.08		Female	Uganda
C228	9.518311098	FAH	P16930	Unlikely TB	Negative	1.82	1.08		Female	Uganda
C228	8.791958605	GOT1	P17174	Unlikely TB	Negative	1.82	1.08		Female	Uganda
C228	9.51117073	ITGA2	P17301	Unlikely TB	Negative	1.82	1.08		Female	Uganda
C228	11.36347643	IGFBP3	P17936	Unlikely TB	Negative	1.82	1.08		Female	Uganda
C228	9.332165731	PSMC3	P17980	Unlikely TB	Negative	1.82	1.08		Female	Uganda
C228	9.38548634	TCP1	P17987	Unlikely TB	Negative	1.82	1.08		Female	Uganda
C228	8.904921789	ALOX12	P18054	Unlikely TB	Negative	1.82	1.08		Female	Uganda
C228	9.475550241	VCL	P18206	Unlikely TB	Negative	1.82	1.08		Female	Uganda
C228	11.48760194	LBP	P18428	Unlikely TB	Negative	1.82	1.08		Female	Uganda
C228	10.1651966	PGAM1	P18669	Unlikely TB	Negative	1.82	1.08		Female	Uganda
C228	9.029737441	SDC1	P18827	Unlikely TB	Negative	1.82	1.08		Female	Uganda
C228	9.629070594	GNAZ	P19086	Unlikely TB	Negative	1.82	1.08		Female	Uganda
C228	10.2294906	VCAM1	P19320	Unlikely TB	Negative	1.82	1.08		Female	Uganda
C228	9.123394267	HK1	P19367	Unlikely TB	Negative	1.82	1.08		Female	Uganda
C228	12.02351034	ORM2	P19652	Unlikely TB	Negative	1.82	1.08		Female	Uganda
C228	10.58555594	ORM2	P19652-19-201	Unlikely TB	Negative	1.82	1.08		Female	Uganda
C228	11.87922553	ITIH2	P19823	Unlikely TB	Negative	1.82	1.08		Female	Uganda
C228	12.62842954	ITIH1	P19827	Unlikely TB	Negative	1.82	1.08		Female	Uganda
C228	9.411613702	RAB6A	P20340	Unlikely TB	Negative	1.82	1.08		Female	Uganda
C228	8.968063572	PSMB1	P20618	Unlikely TB	Negative	1.82	1.08		Female	Uganda
C228	10.10606739	PZP	P20742	Unlikely TB	Negative	1.82	1.08		Female	Uganda
C228	11.88613087	C4BPB	P20851	Unlikely TB	Negative	1.82	1.08		Female	Uganda
C228	9.000442252	COL5A1	P20908	Unlikely TB	Negative	1.82	1.08		Female	Uganda
C228	8.805791341	CSRP1	P21291	Unlikely TB	Negative	1.82	1.08		Female	Uganda
C228	9.531488564	FLNA	P21333	Unlikely TB	Negative	1.82	1.08		Female	Uganda
C228	11.1303415	CD9	P21926-2-228	Unlikely TB	Negative	1.82	1.08		Female	Uganda
C228	8.781749297	COMT	P21964	Unlikely TB	Negative	1.82	1.08		Female	Uganda
C228	9.467797579	TGM2	P21980	Unlikely TB	Negative	1.82	1.08		Female	Uganda
C228	11.18280939	TNXB	P22105	Unlikely TB	Negative	1.82	1.08		Female	Uganda
C228	9.278159665	PAICS	P22234	Unlikely TB	Negative	1.82	1.08		Female	Uganda
C228	9.718408156	UBA1	P22314	Unlikely TB	Negative	1.82	1.08		Female	Uganda
C228	12.77843707	GPX3	P22352	Unlikely TB	Negative	1.82	1.08		Female	Uganda
C228	9.602585184	NME2	P22392	Unlikely TB	Negative	1.82	1.08		Female	Uganda
C228	9.866470793	HNRNPA2B1	P22626	Unlikely TB	Negative	1.82	1.08		Female	Uganda
C228	13.09954518	CPN2	P22792	Unlikely TB	Negative	1.82	1.08		Female	Uganda
C228	13.01948058	PROZ	P22891	Unlikely TB	Negative	1.82	1.08		Female	Uganda
C228	9.4522375	MRC1	P22897	Unlikely TB	Negative	1.82	1.08		Female	Uganda
C228	11.31399322	IGHV1-2	P23083	Unlikely TB	Negative	1.82	1.08		Female	Uganda
C228	11.04171059	FBLN1	P23142	Unlikely TB	Negative	1.82	1.08		Female	Uganda
C228	8.824157019	FBLN1	P23142-30-703	Unlikely TB	Negative	1.82	1.08		Female	Uganda
C228	14.35928868	TCEA1	P23193	Unlikely TB	Negative	1.82	1.08		Female	Uganda
C228	9.556458782	ITGA6	P23229	Unlikely TB	Negative	1.82	1.08		Female	Uganda
C228	10.97764117	PPIB	P23284	Unlikely TB	Negative	1.82	1.08		Female	Uganda
C228	9.298994111	WARS1	P23381	Unlikely TB	Negative	1.82	1.08		Female	Uganda
C228	10.5754095	PTPRG	P23470	Unlikely TB	Negative	1.82	1.08		Female	Uganda
C228	9.864459494	AHCY	P23526	Unlikely TB	Negative	1.82	1.08		Female	Uganda
C228	10.20231032	CFL1	P23528	Unlikely TB	Negative	1.82	1.08		Female	Uganda
C228	10.50455854	PRTN3	P24158	Unlikely TB	Negative	1.82	1.08		Female	Uganda
C228	9.907564708	EEF1B2	P24534	Unlikely TB	Negative	1.82	1.08		Female	Uganda
C228	8.91308311	TBXAS1	P24557	Unlikely TB	Negative	1.82	1.08		Female	Uganda
C228	9.211324743	IGFBP6	P24592	Unlikely TB	Negative	1.82	1.08		Female	Uganda
C228	9.478732337	IGFBP5	P24593	Unlikely TB	Negative	1.82	1.08		Female	Uganda
C228	10.68975291	TNC	P24821	Unlikely TB	Negative	1.82	1.08		Female	Uganda
C228	8.955184751	MYL9	P24844	Unlikely TB	Negative	1.82	1.08		Female	Uganda
C228	9.759958896	AZGP1	P25311	Unlikely TB	Negative	1.82	1.08		Female	Uganda
C228	9.062587925	ATP5F1A	P25705	Unlikely TB	Negative	1.82	1.08		Female	Uganda
C228	9.606286066	PSMA1	P25786	Unlikely TB	Negative	1.82	1.08		Female	Uganda
C228	9.010617178	PSMA2	P25787	Unlikely TB	Negative	1.82	1.08		Female	Uganda
C228	9.445201168	PSMA3	P25788	Unlikely TB	Negative	1.82	1.08		Female	Uganda
C228	9.146091121	MSN	P26038	Unlikely TB	Negative	1.82	1.08		Female	Uganda
C228	11.10808291	S100A4	P26447	Unlikely TB	Negative	1.82	1.08		Female	Uganda
C228	7.905106727	EEF1G	P26641	Unlikely TB	Negative	1.82	1.08		Female	Uganda
C228	10.28956368	MST1	P26927	Unlikely TB	Negative	1.82	1.08		Female	Uganda
C228	9.264331609	STOM	P27105	Unlikely TB	Negative	1.82	1.08		Female	Uganda
C228	14.89318134	PON1	P27169	Unlikely TB	Negative	1.82	1.08		Female	Uganda
C228	8.965884934	YWHAQ	P27348	Unlikely TB	Negative	1.82	1.08		Female	Uganda
C228	10.07818471	CALR	P27797	Unlikely TB	Negative	1.82	1.08		Female	Uganda
C228	9.408327451	CANX	P27824	Unlikely TB	Negative	1.82	1.08		Female	Uganda
C228	10.19326184	CFP	P27918	Unlikely TB	Negative	1.82	1.08		Female	Uganda
C228	9.734727298	PSMA5	P28066	Unlikely TB	Negative	1.82	1.08		Female	Uganda
C228	8.619508549	PTPN6	P29350	Unlikely TB	Negative	1.82	1.08		Female	Uganda
C228	9.751500434	TKT	P29401	Unlikely TB	Negative	1.82	1.08		Female	Uganda
C228	12.33616435	SERPINA4	P29622	Unlikely TB	Negative	1.82	1.08		Female	Uganda
C228	8.716107147	EEF1D	P29692	Unlikely TB	Negative	1.82	1.08		Female	Uganda
C228	9.983159228	PRDX6	P30041	Unlikely TB	Negative	1.82	1.08		Female	Uganda
C228	9.647775447	BLVRB	P30043	Unlikely TB	Negative	1.82	1.08		Female	Uganda
C228	9.27120035	PRDX5	P30044	Unlikely TB	Negative	1.82	1.08		Female	Uganda
C228	9.390687629	PRDX3	P30048	Unlikely TB	Negative	1.82	1.08		Female	Uganda
C228	8.406903061	PEBP1	P30086	Unlikely TB	Negative	1.82	1.08		Female	Uganda
C228	9.89068699	PDIA3	P30101	Unlikely TB	Negative	1.82	1.08		Female	Uganda
C228	9.055405943	PPP2R1A	P30153	Unlikely TB	Negative	1.82	1.08		Female	Uganda
C228	9.797024593	SERPINB1	P30740	Unlikely TB	Negative	1.82	1.08		Female	Uganda
C228	8.596268573	SERPINB1	P30740-1-379	Unlikely TB	Negative	1.82	1.08		Female	Uganda
C228	9.649580032	CPS1	P31327	Unlikely TB	Negative	1.82	1.08		Female	Uganda
C228	9.194435275	ATIC	P31939	Unlikely TB	Negative	1.82	1.08		Female	Uganda
C228	8.31787375	YWHAB	P31946	Unlikely TB	Negative	1.82	1.08		Female	Uganda
C228	9.945199574	STIP1	P31948	Unlikely TB	Negative	1.82	1.08		Female	Uganda
C228	10.53474026	PRDX2	P32119	Unlikely TB	Negative	1.82	1.08		Female	Uganda
C228	10.66929759	CDH5	P33151	Unlikely TB	Negative	1.82	1.08		Female	Uganda
C228	11.47096898	KIF5B	P33176	Unlikely TB	Negative	1.82	1.08		Female	Uganda
C228	10.35321244	MAN1A1	P33908	Unlikely TB	Negative	1.82	1.08		Female	Uganda
C228	8.861136283	HSPA4	P34932	Unlikely TB	Negative	1.82	1.08		Female	Uganda
C228	11.52332089	PRSS3	P35030	Unlikely TB	Negative	1.82	1.08		Female	Uganda
C228	9.021901973	PHB	P35232	Unlikely TB	Negative	1.82	1.08		Female	Uganda
C228	9.392546168	THBS4	P35443	Unlikely TB	Negative	1.82	1.08		Female	Uganda
C228	10.54012088	KRT9	P35527	Unlikely TB	Negative	1.82	1.08		Female	Uganda
C228	12.67678683	SAA4	P35542	Unlikely TB	Negative	1.82	1.08		Female	Uganda
C228	9.316271535	MYH9	P35579	Unlikely TB	Negative	1.82	1.08		Female	Uganda
C228	8.798370164	COPB2	P35606	Unlikely TB	Negative	1.82	1.08		Female	Uganda
C228	10.18799507	BSG	P35613	Unlikely TB	Negative	1.82	1.08		Female	Uganda
C228	12.73948156	IGFALS	P35858	Unlikely TB	Negative	1.82	1.08		Female	Uganda
C228	10.40204821	KRT2	P35908	Unlikely TB	Negative	1.82	1.08		Female	Uganda
C228	17.09756407	ATP5F1C	P36542	Unlikely TB	Negative	1.82	1.08		Female	Uganda
C228	11.92128374	SERPINF1	P36955	Unlikely TB	Negative	1.82	1.08		Female	Uganda
C228	11.9447572	CFHR2	P36980	Unlikely TB	Negative	1.82	1.08		Female	Uganda
C228	9.641083461	HPCAL1	P37235	Unlikely TB	Negative	1.82	1.08		Female	Uganda
C228	9.259355572	TAGLN2	P37802	Unlikely TB	Negative	1.82	1.08		Female	Uganda
C228	8.196489556	TALDO1	P37837	Unlikely TB	Negative	1.82	1.08		Female	Uganda
C228	8.693982754	SNCA	P37840-1-140	Unlikely TB	Negative	1.82	1.08		Female	Uganda
C228	9.392647018	HSPA9	P38646	Unlikely TB	Negative	1.82	1.08		Female	Uganda
C228	9.621566109	DDOST	P39656	Unlikely TB	Negative	1.82	1.08		Female	Uganda
C228	9.553948969	GP5	P40197	Unlikely TB	Negative	1.82	1.08		Female	Uganda
C228	8.84344072	CCT6A	P40227	Unlikely TB	Negative	1.82	1.08		Female	Uganda
C228	9.516086023	MDH1	P40925	Unlikely TB	Negative	1.82	1.08		Female	Uganda
C228	9.632371363	MDH2	P40926	Unlikely TB	Negative	1.82	1.08		Female	Uganda
C228	10.26441974	EIF2S3	P41091	Unlikely TB	Negative	1.82	1.08		Female	Uganda
C228	10.67856703	PTGDS	P41222	Unlikely TB	Negative	1.82	1.08		Female	Uganda
C228	10.4475075	ACTR1B	P42025	Unlikely TB	Negative	1.82	1.08		Female	Uganda
C228	9.021756762	PRCP	P42785	Unlikely TB	Negative	1.82	1.08		Female	Uganda
C228	10.00790237	MCAM	P43121	Unlikely TB	Negative	1.82	1.08		Female	Uganda
C228	12.4036844	BTD	P43251	Unlikely TB	Negative	1.82	1.08		Female	Uganda
C228	9.266286506	GPD2	P43304	Unlikely TB	Negative	1.82	1.08		Female	Uganda
C228	12.14586103	AFM	P43652	Unlikely TB	Negative	1.82	1.08		Female	Uganda
C228	9.408910816	AFM	P43652-22-599	Unlikely TB	Negative	1.82	1.08		Female	Uganda
C228	9.633649956	USP5	P45974	Unlikely TB	Negative	1.82	1.08		Female	Uganda
C228	9.348106945	CAPZA2	P47755	Unlikely TB	Negative	1.82	1.08		Female	Uganda
C228	9.487248437	CAPZB	P47756	Unlikely TB	Negative	1.82	1.08		Female	Uganda
C228	9.49602792	LIMS1	P48059	Unlikely TB	Negative	1.82	1.08		Female	Uganda
C228	10.19488711	ME1	P48163	Unlikely TB	Negative	1.82	1.08		Female	Uganda
C228	8.866512801	ARCN1	P48444	Unlikely TB	Negative	1.82	1.08		Female	Uganda
C228	9.056435038	CCT5	P48643	Unlikely TB	Negative	1.82	1.08		Female	Uganda
C228	11.07609159	IDH2	P48735	Unlikely TB	Negative	1.82	1.08		Female	Uganda
C228	9.812568818	MASP1	P48740	Unlikely TB	Negative	1.82	1.08		Female	Uganda
C228	9.626678019	CCT3	P49368	Unlikely TB	Negative	1.82	1.08		Female	Uganda
C228	9.602169432	TUFM	P49411	Unlikely TB	Negative	1.82	1.08		Female	Uganda
C228	9.209349677	PSMB3	P49720	Unlikely TB	Negative	1.82	1.08		Female	Uganda
C228	9.706695224	PSMB2	P49721	Unlikely TB	Negative	1.82	1.08		Female	Uganda
C228	9.164717208	COMP	P49747	Unlikely TB	Negative	1.82	1.08		Female	Uganda
C228	9.498915726	TMED10	P49755	Unlikely TB	Negative	1.82	1.08		Female	Uganda
C228	11.19289107	SELENOP	P49908	Unlikely TB	Negative	1.82	1.08		Female	Uganda
C228	11.73599445	CAMP	P49913	Unlikely TB	Negative	1.82	1.08		Female	Uganda
C228	9.317565921	GDI2	P50395	Unlikely TB	Negative	1.82	1.08		Female	Uganda
C228	8.985036918	VASP	P50552	Unlikely TB	Negative	1.82	1.08		Female	Uganda
C228	9.229622813	CCT8	P50990	Unlikely TB	Negative	1.82	1.08		Female	Uganda
C228	10.24427629	CCT4	P50991	Unlikely TB	Negative	1.82	1.08		Female	Uganda
C228	8.937201265	RAB5C	P51148	Unlikely TB	Negative	1.82	1.08		Female	Uganda
C228	9.152861154	RAB7A	P51149	Unlikely TB	Negative	1.82	1.08		Female	Uganda
C228	8.58055598	SSR4	P51571	Unlikely TB	Negative	1.82	1.08		Female	Uganda
C228	10.07213469	ALDH3A2	P51648	Unlikely TB	Negative	1.82	1.08		Female	Uganda
C228	13.62172201	LUM	P51884	Unlikely TB	Negative	1.82	1.08		Female	Uganda
C228	9.205624904	LUM	P51884-19-338	Unlikely TB	Negative	1.82	1.08		Female	Uganda
C228	9.222955193	ARHGDIA	P52565	Unlikely TB	Negative	1.82	1.08		Female	Uganda
C228	10.16546647	CAPZA1	P52907	Unlikely TB	Negative	1.82	1.08		Female	Uganda
C228	9.477269875	ACLY	P53396	Unlikely TB	Negative	1.82	1.08		Female	Uganda
C228	9.487047987	COPB1	P53618	Unlikely TB	Negative	1.82	1.08		Female	Uganda
C228	9.278743064	COPA	P53621	Unlikely TB	Negative	1.82	1.08		Female	Uganda
C228	9.111965832	RAD23B	P54727	Unlikely TB	Negative	1.82	1.08		Female	Uganda
C228	9.289970393	AK2	P54819	Unlikely TB	Negative	1.82	1.08		Female	Uganda
C228	9.779900531	NAPA	P54920	Unlikely TB	Negative	1.82	1.08		Female	Uganda
C228	9.080158767	EIF5	P55010	Unlikely TB	Negative	1.82	1.08		Female	Uganda
C228	11.26506385	APOC4	P55056	Unlikely TB	Negative	1.82	1.08		Female	Uganda
C228	11.22135115	PLTP	P55058	Unlikely TB	Negative	1.82	1.08		Female	Uganda
C228	13.25670025	PLTP	P55058-18-493	Unlikely TB	Negative	1.82	1.08		Female	Uganda
C228	9.678941017	VCP	P55072	Unlikely TB	Negative	1.82	1.08		Female	Uganda
C228	9.23643406	NAP1L1	P55209	Unlikely TB	Negative	1.82	1.08		Female	Uganda
C228	9.971167513	CDH13	P55290	Unlikely TB	Negative	1.82	1.08		Female	Uganda
C228	9.968056196	NPEPPS	P55786	Unlikely TB	Negative	1.82	1.08		Female	Uganda
C228	9.465627529	MARS1	P56192	Unlikely TB	Negative	1.82	1.08		Female	Uganda
C228	11.54712584	ANTXR2	P58335	Unlikely TB	Negative	1.82	1.08		Female	Uganda
C228	9.308397087	MTPN	P58546	Unlikely TB	Negative	1.82	1.08		Female	Uganda
C228	9.400703373	MYL6	P60660	Unlikely TB	Negative	1.82	1.08		Female	Uganda
C228	10.91067353	ACTB	P60709	Unlikely TB	Negative	1.82	1.08		Female	Uganda
C228	9.916480975	EIF4A1	P60842	Unlikely TB	Negative	1.82	1.08		Female	Uganda
C228	11.96655078	PSMA6	P60900	Unlikely TB	Negative	1.82	1.08		Female	Uganda
C228	9.429272152	CDC42	P60953	Unlikely TB	Negative	1.82	1.08		Female	Uganda
C228	9.248004963	DSTN	P60981	Unlikely TB	Negative	1.82	1.08		Female	Uganda
C228	9.548214768	KRTDAP	P60985	Unlikely TB	Negative	1.82	1.08		Female	Uganda
C228	9.363254382	RAB8A	P61006	Unlikely TB	Negative	1.82	1.08		Female	Uganda
C228	8.769340221	RAB5B	P61020	Unlikely TB	Negative	1.82	1.08		Female	Uganda
C228	9.794297869	RAB10	P61026	Unlikely TB	Negative	1.82	1.08		Female	Uganda
C228	9.289043724	UBE2N	P61088	Unlikely TB	Negative	1.82	1.08		Female	Uganda
C228	8.902821496	RAB14	P61106	Unlikely TB	Negative	1.82	1.08		Female	Uganda
C228	9.877250184	ACTR3	P61158	Unlikely TB	Negative	1.82	1.08		Female	Uganda
C228	9.303977296	ACTR2	P61160	Unlikely TB	Negative	1.82	1.08		Female	Uganda
C228	9.188964299	ACTR1A	P61163	Unlikely TB	Negative	1.82	1.08		Female	Uganda
C228	9.614026641	ARF3	P61204	Unlikely TB	Negative	1.82	1.08		Female	Uganda
C228	8.90229852	RAP1B	P61224	Unlikely TB	Negative	1.82	1.08		Female	Uganda
C228	9.326899741	RAP2B	P61225	Unlikely TB	Negative	1.82	1.08		Female	Uganda
C228	9.233349542	HSPE1	P61604	Unlikely TB	Negative	1.82	1.08		Female	Uganda
C228	15.58232887	LYZ	P61626-19-148	Unlikely TB	Negative	1.82	1.08		Female	Uganda
C228	10.28218336	B2M	P61769	Unlikely TB	Negative	1.82	1.08		Female	Uganda
C228	9.440520062	B2M	P61769-21-119	Unlikely TB	Negative	1.82	1.08		Female	Uganda
C228	8.992816762	HNRNPK	P61978	Unlikely TB	Negative	1.82	1.08		Female	Uganda
C228	8.994735829	YWHAG	P61981	Unlikely TB	Negative	1.82	1.08		Female	Uganda
C228	9.763542546	YWHAE	P62258	Unlikely TB	Negative	1.82	1.08		Female	Uganda
C228	9.564552686	RPS13	P62277	Unlikely TB	Negative	1.82	1.08		Female	Uganda
C228	9.309249199	TMSB4X	P62328	Unlikely TB	Negative	1.82	1.08		Female	Uganda
C228	9.176405279	PSMC6	P62333	Unlikely TB	Negative	1.82	1.08		Female	Uganda
C228	13.75377537	RPS6	P62753	Unlikely TB	Negative	1.82	1.08		Female	Uganda
C228	10.52548758	H4C1	P62805	Unlikely TB	Negative	1.82	1.08		Female	Uganda
C228	9.551918014	RAB1A	P62820	Unlikely TB	Negative	1.82	1.08		Female	Uganda
C228	8.922106463	RAN	P62826	Unlikely TB	Negative	1.82	1.08		Female	Uganda
C228	7.679246495	GNB1	P62873	Unlikely TB	Negative	1.82	1.08		Female	Uganda
C228	12.9127824	RPL10A	P62906	Unlikely TB	Negative	1.82	1.08		Female	Uganda
C228	10.04545789	PPIA	P62937	Unlikely TB	Negative	1.82	1.08		Female	Uganda
C228	9.531443428	PPIA	P62937-1-165	Unlikely TB	Negative	1.82	1.08		Female	Uganda
C228	14.46613558	RPS27A	P62979	Unlikely TB	Negative	1.82	1.08		Female	Uganda
C228	9.070592547	AP2B1	P63010	Unlikely TB	Negative	1.82	1.08		Female	Uganda
C228	9.170798833	YWHAZ	P63104	Unlikely TB	Negative	1.82	1.08		Female	Uganda
C228	9.190652069	EIF5A	P63241	Unlikely TB	Negative	1.82	1.08		Female	Uganda
C228	9.891570452	ACTG1	P63261	Unlikely TB	Negative	1.82	1.08		Female	Uganda
C228	9.463296926	TPM4	P67936	Unlikely TB	Negative	1.82	1.08		Female	Uganda
C228	11.27552574	ACTC1	P68032	Unlikely TB	Negative	1.82	1.08		Female	Uganda
C228	9.391628174	EEF1A1	P68104	Unlikely TB	Negative	1.82	1.08		Female	Uganda
C228	10.25031396	TUBA1B	P68363	Unlikely TB	Negative	1.82	1.08		Female	Uganda
C228	9.382327078	TUBA4A	P68366	Unlikely TB	Negative	1.82	1.08		Female	Uganda
C228	9.131420507	TUBB4B	P68371	Unlikely TB	Negative	1.82	1.08		Female	Uganda
C228	11.64302425	HBB	P68871	Unlikely TB	Negative	1.82	1.08		Female	Uganda
C228	10.31739166	HBG2	P69892	Unlikely TB	Negative	1.82	1.08		Female	Uganda
C228	11.26858741	HBA1	P69905	Unlikely TB	Negative	1.82	1.08		Female	Uganda
C228	8.948030978	CCT2	P78371	Unlikely TB	Negative	1.82	1.08		Female	Uganda
C228	9.573123721	GSTO1	P78417	Unlikely TB	Negative	1.82	1.08		Female	Uganda
C228	11.76762418	GPLD1	P80108	Unlikely TB	Negative	1.82	1.08		Female	Uganda
C228	7.432891223	S100A12	P80511	Unlikely TB	Negative	1.82	1.08		Female	Uganda
C228	12.53919516	IGLV3-21	P80748	Unlikely TB	Negative	1.82	1.08		Female	Uganda
C228	8.811117398	HSPG2	P98160	Unlikely TB	Negative	1.82	1.08		Female	Uganda
C228	14.12794301	CYCS	P99999	Unlikely TB	Negative	1.82	1.08		Female	Uganda
C228	13.89253626	Rv3404c	P9WKZ3	Unlikely TB	Negative	1.82	1.08		Female	Uganda
C228	8.366645731	atpA	P9WPU7	Unlikely TB	Negative	1.82	1.08		Female	Uganda
C228	8.938183271	MPP1	Q00013	Unlikely TB	Negative	1.82	1.08		Female	Uganda
C228	9.061757645	CLTC	Q00610	Unlikely TB	Negative	1.82	1.08		Female	Uganda
C228	9.3632117	CAP1	Q01518	Unlikely TB	Negative	1.82	1.08		Female	Uganda
C228	9.134246781	PFKP	Q01813	Unlikely TB	Negative	1.82	1.08		Female	Uganda
C228	9.104711692	GUCY1B1	Q02153	Unlikely TB	Negative	1.82	1.08		Female	Uganda
C228	8.89173859	PLGLB1	Q02325	Unlikely TB	Negative	1.82	1.08		Female	Uganda
C228	8.967690091	NUCB1	Q02818	Unlikely TB	Negative	1.82	1.08		Female	Uganda
C228	9.745066848	CFHR3	Q02985	Unlikely TB	Negative	1.82	1.08		Female	Uganda
C228	9.411929704	CFHR1	Q03591	Unlikely TB	Negative	1.82	1.08		Female	Uganda
C228	11.69044328	HGFAC	Q04756	Unlikely TB	Negative	1.82	1.08		Female	Uganda
C228	8.650653493	GLO1	Q04760	Unlikely TB	Negative	1.82	1.08		Female	Uganda
C228	9.781144423	YWHAH	Q04917	Unlikely TB	Negative	1.82	1.08		Female	Uganda
C228	9.910461317	PRKCD	Q05655	Unlikely TB	Negative	1.82	1.08		Female	Uganda
C228	10.72109121	CALD1	Q05682	Unlikely TB	Negative	1.82	1.08		Female	Uganda
C228	12.15578033	ITIH3	Q06033	Unlikely TB	Negative	1.82	1.08		Female	Uganda
C228	8.719273237	ITIH3	Q06033-35-651	Unlikely TB	Negative	1.82	1.08		Female	Uganda
C228	8.915034253	PSME1	Q06323	Unlikely TB	Negative	1.82	1.08		Female	Uganda
C228	9.488034284	FMOD	Q06828	Unlikely TB	Negative	1.82	1.08		Female	Uganda
C228	9.475647486	PRDX1	Q06830	Unlikely TB	Negative	1.82	1.08		Female	Uganda
C228	9.129097758	KLC1	Q07866	Unlikely TB	Negative	1.82	1.08		Female	Uganda
C228	9.847104251	LRP1	Q07954	Unlikely TB	Negative	1.82	1.08		Female	Uganda
C228	11.21751336	LGALS3BP	Q08380	Unlikely TB	Negative	1.82	1.08		Female	Uganda
C228	9.842708939	FGL1	Q08830	Unlikely TB	Negative	1.82	1.08		Female	Uganda
C228	10.47433431	nrp	Q10896	Unlikely TB	Negative	1.82	1.08		Female	Uganda
C228	11.14203247	EFEMP1	Q12805	Unlikely TB	Negative	1.82	1.08		Female	Uganda
C228	13.26905282	EFEMP1	Q12805-18-493	Unlikely TB	Negative	1.82	1.08		Female	Uganda
C228	11.29297133	CNTN1	Q12860	Unlikely TB	Negative	1.82	1.08		Female	Uganda
C228	10.34341789	SPP2	Q13103	Unlikely TB	Negative	1.82	1.08		Female	Uganda
C228	9.893242571	MMRN1	Q13201	Unlikely TB	Negative	1.82	1.08		Female	Uganda
C228	9.604039216	SELENBP1	Q13228	Unlikely TB	Negative	1.82	1.08		Female	Uganda
C228	10.16519618	SEMA3F	Q13275	Unlikely TB	Negative	1.82	1.08		Female	Uganda
C228	9.580255397	ILK	Q13418	Unlikely TB	Negative	1.82	1.08		Female	Uganda
C228	9.376021177	DCTN2	Q13561	Unlikely TB	Negative	1.82	1.08		Female	Uganda
C228	8.955221667	IQGAP2	Q13576	Unlikely TB	Negative	1.82	1.08		Female	Uganda
C228	9.09157845	STIM1	Q13586	Unlikely TB	Negative	1.82	1.08		Female	Uganda
C228	10.14431001	FHL1	Q13642	Unlikely TB	Negative	1.82	1.08		Female	Uganda
C228	12.00909965	APOF	Q13790	Unlikely TB	Negative	1.82	1.08		Female	Uganda
C228	9.588314916	ENPP2	Q13822	Unlikely TB	Negative	1.82	1.08		Female	Uganda
C228	9.336791326	DSG2	Q14126	Unlikely TB	Negative	1.82	1.08		Female	Uganda
C228	9.776459265	SEPTIN6	Q14141	Unlikely TB	Negative	1.82	1.08		Female	Uganda
C228	8.68051535	DCTN1	Q14203	Unlikely TB	Negative	1.82	1.08		Female	Uganda
C228	10.24542713	DYNC1H1	Q14204	Unlikely TB	Negative	1.82	1.08		Female	Uganda
C228	9.673663978	CTTN	Q14247	Unlikely TB	Negative	1.82	1.08		Female	Uganda
C228	9.102626943	FLOT2	Q14254	Unlikely TB	Negative	1.82	1.08		Female	Uganda
C228	8.8106302	FGL2	Q14314	Unlikely TB	Negative	1.82	1.08		Female	Uganda
C228	10.50102272	SPARCL1	Q14515	Unlikely TB	Negative	1.82	1.08		Female	Uganda
C228	10.17103503	HABP2	Q14520	Unlikely TB	Negative	1.82	1.08		Female	Uganda
C228	11.95228191	ITIH4	Q14624	Unlikely TB	Negative	1.82	1.08		Female	Uganda
C228	11.08849871	ITIH4	Q14624-29-661	Unlikely TB	Negative	1.82	1.08		Female	Uganda
C228	9.83853041	ITIH4	Q14624-689-930	Unlikely TB	Negative	1.82	1.08		Female	Uganda
C228	9.280590355	GANAB	Q14697	Unlikely TB	Negative	1.82	1.08		Female	Uganda
C228	9.807490406	LTBP1	Q14766	Unlikely TB	Negative	1.82	1.08		Female	Uganda
C228	9.626227365	KPNB1	Q14974	Unlikely TB	Negative	1.82	1.08		Female	Uganda
C228	9.789212673	SEPTIN2	Q15019	Unlikely TB	Negative	1.82	1.08		Female	Uganda
C228	9.435715415	POSTN	Q15063	Unlikely TB	Negative	1.82	1.08		Female	Uganda
C228	8.830954122	PDIA6	Q15084	Unlikely TB	Negative	1.82	1.08		Female	Uganda
C228	9.403805612	PCOLCE	Q15113	Unlikely TB	Negative	1.82	1.08		Female	Uganda
C228	9.939522689	PON3	Q15166	Unlikely TB	Negative	1.82	1.08		Female	Uganda
C228	11.00873185	PCBP1	Q15365	Unlikely TB	Negative	1.82	1.08		Female	Uganda
C228	9.447993341	PCBP2	Q15366	Unlikely TB	Negative	1.82	1.08		Female	Uganda
C228	10.23187333	RSU1	Q15404	Unlikely TB	Negative	1.82	1.08		Female	Uganda
C228	10.44557319	FCN2	Q15485	Unlikely TB	Negative	1.82	1.08		Female	Uganda
C228	11.19734328	TGFBI	Q15582	Unlikely TB	Negative	1.82	1.08		Female	Uganda
C228	10.00165078	MAPRE1	Q15691	Unlikely TB	Negative	1.82	1.08		Female	Uganda
C228	9.919439214	CD226	Q15762	Unlikely TB	Negative	1.82	1.08		Female	Uganda
C228	9.447928363	STXBP2	Q15833	Unlikely TB	Negative	1.82	1.08		Female	Uganda
C228	9.09270704	ZYX	Q15942	Unlikely TB	Negative	1.82	1.08		Female	Uganda
C228	8.764267973	SEPTIN7	Q16181	Unlikely TB	Negative	1.82	1.08		Female	Uganda
C228	11.70825987	ECM1	Q16610	Unlikely TB	Negative	1.82	1.08		Female	Uganda
C228	8.763195921	DBN1	Q16643	Unlikely TB	Negative	1.82	1.08		Female	Uganda
C228	10.21318705	MAN2A1	Q16706	Unlikely TB	Negative	1.82	1.08		Female	Uganda
C228	9.313307789	AOC3	Q16853	Unlikely TB	Negative	1.82	1.08		Female	Uganda
C228	8.165676168	IMMT	Q16891	Unlikely TB	Negative	1.82	1.08		Female	Uganda
C228	9.735301385	INF2	Q27J81	Unlikely TB	Negative	1.82	1.08		Female	Uganda
C228	9.791634622	DDI2	Q5TDH0	Unlikely TB	Negative	1.82	1.08		Female	Uganda
C228	15.09204077	ZFYVE26	Q68DK2	Unlikely TB	Negative	1.82	1.08		Female	Uganda
C228	10.10372466	VASN	Q6EMK4	Unlikely TB	Negative	1.82	1.08		Female	Uganda
C228	13.04831402	VASN	Q6EMK4-24-673	Unlikely TB	Negative	1.82	1.08		Female	Uganda
C228	9.104565047	LAIR1	Q6GTX8	Unlikely TB	Negative	1.82	1.08		Female	Uganda
C228	9.231020827	LAMTOR1	Q6IAA8	Unlikely TB	Negative	1.82	1.08		Female	Uganda
C228	9.783540726	TWF2	Q6IBS0	Unlikely TB	Negative	1.82	1.08		Female	Uganda
C228	19.42726989	FAHD1	Q6P587	Unlikely TB	Negative	1.82	1.08		Female	Uganda
C228	11.02232778	PLXDC2	Q6UX71	Unlikely TB	Negative	1.82	1.08		Female	Uganda
C228	11.18850342	PI16	Q6UXB8	Unlikely TB	Negative	1.82	1.08		Female	Uganda
C228	9.271476827	CD109	Q6YHK3	Unlikely TB	Negative	1.82	1.08		Female	Uganda
C228	9.984568339	UNC13D	Q70J99	Unlikely TB	Negative	1.82	1.08		Female	Uganda
C228	9.191600758	TUBA1A	Q71U36	Unlikely TB	Negative	1.82	1.08		Female	Uganda
C228	11.63507487	ADAMTS13	Q76LX8	Unlikely TB	Negative	1.82	1.08		Female	Uganda
C228	9.593908777	DOK3	Q7L591	Unlikely TB	Negative	1.82	1.08		Female	Uganda
C228	9.299706036	ABI3BP	Q7Z7G0	Unlikely TB	Negative	1.82	1.08		Female	Uganda
C228	8.661655181	MEGF8	Q7Z7M0	Unlikely TB	Negative	1.82	1.08		Female	Uganda
C228	10.88380243	SERPINA11	Q86U17	Unlikely TB	Negative	1.82	1.08		Female	Uganda
C228	9.294134842	OAF	Q86UD1	Unlikely TB	Negative	1.82	1.08		Female	Uganda
C228	9.14510443	FERMT3	Q86UX7	Unlikely TB	Negative	1.82	1.08		Female	Uganda
C228	9.108543513	CD163	Q86VB7	Unlikely TB	Negative	1.82	1.08		Female	Uganda
C228	9.654259571	CAND1	Q86VP6	Unlikely TB	Negative	1.82	1.08		Female	Uganda
C228	9.448884303	TREML1	Q86YW5	Unlikely TB	Negative	1.82	1.08		Female	Uganda
C228	9.527017508	LILRA3	Q8N6C8	Unlikely TB	Negative	1.82	1.08		Female	Uganda
C228	8.591106844	GOLM1	Q8NBJ4	Unlikely TB	Negative	1.82	1.08		Female	Uganda
C228	9.574371281	PCYOX1L	Q8NBM8	Unlikely TB	Negative	1.82	1.08		Female	Uganda
C228	8.700262657	PCSK9	Q8NBP7	Unlikely TB	Negative	1.82	1.08		Female	Uganda
C228	9.745671073	TXNDC5	Q8NBS9	Unlikely TB	Negative	1.82	1.08		Female	Uganda
C228	9.223351016	ANGPTL6	Q8NI99	Unlikely TB	Negative	1.82	1.08		Female	Uganda
C228	8.940547015	PDCD6IP	Q8WUM4	Unlikely TB	Negative	1.82	1.08		Female	Uganda
C228	9.089427083	BRK1	Q8WUW1	Unlikely TB	Negative	1.82	1.08		Female	Uganda
C228	10.26456686	OIT3	Q8WWZ8	Unlikely TB	Negative	1.82	1.08		Female	Uganda
C228	11.88427338	MUC16	Q8WXI7	Unlikely TB	Negative	1.82	1.08		Female	Uganda
C228	10.22564951	TTN	Q8WZ42	Unlikely TB	Negative	1.82	1.08		Female	Uganda
C228	10.48931147	CFHR4	Q92496	Unlikely TB	Negative	1.82	1.08		Female	Uganda
C228	9.890704914	PRG4	Q92954	Unlikely TB	Negative	1.82	1.08		Female	Uganda
C228	8.873112032	ATP2A3	Q93084	Unlikely TB	Negative	1.82	1.08		Female	Uganda
C228	8.989032543	PDLIM5	Q96HC4	Unlikely TB	Negative	1.82	1.08		Female	Uganda
C228	11.48345176	CPB2	Q96IY4	Unlikely TB	Negative	1.82	1.08		Female	Uganda
C228	15.71958669	CPB2	Q96IY4-23-114	Unlikely TB	Negative	1.82	1.08		Female	Uganda
C228	10.33050498	CNDP1	Q96KN2	Unlikely TB	Negative	1.82	1.08		Female	Uganda
C228	10.95783285	PRAP1	Q96NZ9	Unlikely TB	Negative	1.82	1.08		Female	Uganda
C228	9.235096908	PRAP1	Q96NZ9-21-151	Unlikely TB	Negative	1.82	1.08		Female	Uganda
C228	11.78783107	PGLYRP2	Q96PD5	Unlikely TB	Negative	1.82	1.08		Female	Uganda
C228	13.74467324	PUS7	Q96PZ0	Unlikely TB	Negative	1.82	1.08		Female	Uganda
C228	9.305652263	VPS35	Q96QK1	Unlikely TB	Negative	1.82	1.08		Female	Uganda
C228	10.36289049	SCGB3A1	Q96QR1	Unlikely TB	Negative	1.82	1.08		Female	Uganda
C228	10.40834185	CNN2	Q99439	Unlikely TB	Negative	1.82	1.08		Female	Uganda
C228	9.050906574	PARK7	Q99497	Unlikely TB	Negative	1.82	1.08		Female	Uganda
C228	10.59682615	PHB2	Q99623	Unlikely TB	Negative	1.82	1.08		Female	Uganda
C228	9.884023723	OLFM1	Q99784	Unlikely TB	Negative	1.82	1.08		Female	Uganda
C228	9.455851295	CCT7	Q99832	Unlikely TB	Negative	1.82	1.08		Female	Uganda
C228	9.40899429	RARRES2	Q99969	Unlikely TB	Negative	1.82	1.08		Female	Uganda
C228	9.779536876	CORO1B	Q9BR76	Unlikely TB	Negative	1.82	1.08		Female	Uganda
C228	9.160660775	ESYT1	Q9BSJ8	Unlikely TB	Negative	1.82	1.08		Female	Uganda
C228	10.15171875	FUCA2	Q9BTY2	Unlikely TB	Negative	1.82	1.08		Female	Uganda
C228	8.712375146	PDCD10	Q9BUL8	Unlikely TB	Negative	1.82	1.08		Female	Uganda
C228	11.55230117	COLEC11	Q9BWP8	Unlikely TB	Negative	1.82	1.08		Female	Uganda
C228	10.06312526	CFHR5	Q9BXR6	Unlikely TB	Negative	1.82	1.08		Female	Uganda
C228	13.6256384	CRNKL1	Q9BZJ0	Unlikely TB	Negative	1.82	1.08		Female	Uganda
C228	9.66066489	RTN4R	Q9BZR6	Unlikely TB	Negative	1.82	1.08		Female	Uganda
C228	9.715739027	TOLLIP	Q9H0E2	Unlikely TB	Negative	1.82	1.08		Female	Uganda
C228	9.626184308	RAB1B	Q9H0U4	Unlikely TB	Negative	1.82	1.08		Female	Uganda
C228	9.031736541	SH3BGRL3	Q9H299	Unlikely TB	Negative	1.82	1.08		Female	Uganda
C228	8.230118448	RNPEP	Q9H4A4	Unlikely TB	Negative	1.82	1.08		Female	Uganda
C228	12.83614401	RNPEP	Q9H4A4-2-650	Unlikely TB	Negative	1.82	1.08		Female	Uganda
C228	10.49716228	DPEP2	Q9H4A9	Unlikely TB	Negative	1.82	1.08		Female	Uganda
C228	9.427319602	TUBB1	Q9H4B7	Unlikely TB	Negative	1.82	1.08		Female	Uganda
C228	11.53725997	PLEKHA4	Q9H4M7	Unlikely TB	Negative	1.82	1.08		Female	Uganda
C228	9.379314513	EHD1	Q9H4M9	Unlikely TB	Negative	1.82	1.08		Female	Uganda
C228	9.592991728	RGCC	Q9H4X1	Unlikely TB	Negative	1.82	1.08		Female	Uganda
C228	9.007790135	PARVB	Q9HBI1	Unlikely TB	Negative	1.82	1.08		Female	Uganda
C228	9.858193495	APMAP	Q9HDC9	Unlikely TB	Negative	1.82	1.08		Female	Uganda
C228	8.738920671	VTA1	Q9NP79	Unlikely TB	Negative	1.82	1.08		Female	Uganda
C228	11.73712274	IL1RAP	Q9NPH3	Unlikely TB	Negative	1.82	1.08		Female	Uganda
C228	10.34119152	CRTAC1	Q9NQ79	Unlikely TB	Negative	1.82	1.08		Female	Uganda
C228	9.797231093	RTN4	Q9NQC3	Unlikely TB	Negative	1.82	1.08		Female	Uganda
C228	8.383361888	XPNPEP1	Q9NQW7	Unlikely TB	Negative	1.82	1.08		Female	Uganda
C228	9.9596472	PDLIM7	Q9NR12	Unlikely TB	Negative	1.82	1.08		Female	Uganda
C228	9.366662443	SAR1A	Q9NR31	Unlikely TB	Negative	1.82	1.08		Female	Uganda
C228	8.739817022	ATG3	Q9NT62	Unlikely TB	Negative	1.82	1.08		Female	Uganda
C228	8.658084494	OLA1	Q9NTK5	Unlikely TB	Negative	1.82	1.08		Female	Uganda
C228	14.90645762	CBLN4	Q9NTU7	Unlikely TB	Negative	1.82	1.08		Female	Uganda
C228	9.073178813	ARL8B	Q9NVJ2	Unlikely TB	Negative	1.82	1.08		Female	Uganda
C228	9.441674806	TUBA8	Q9NY65	Unlikely TB	Negative	1.82	1.08		Female	Uganda
C228	9.069187245	ERAP1	Q9NZ08	Unlikely TB	Negative	1.82	1.08		Female	Uganda
C228	11.1899983	ADA2	Q9NZK5	Unlikely TB	Negative	1.82	1.08		Female	Uganda
C228	11.6148409	C1RL	Q9NZP8	Unlikely TB	Negative	1.82	1.08		Female	Uganda
C228	11.09708634	C1RL	Q9NZP8-36-487	Unlikely TB	Negative	1.82	1.08		Female	Uganda
C228	8.392434259	ABRACL	Q9P1F3	Unlikely TB	Negative	1.82	1.08		Female	Uganda
C228	9.56198875	BIN2	Q9UBW5	Unlikely TB	Negative	1.82	1.08		Female	Uganda
C228	11.29924545	FBLN5	Q9UBX5	Unlikely TB	Negative	1.82	1.08		Female	Uganda
C228	11.77823512	FETUB	Q9UGM5	Unlikely TB	Negative	1.82	1.08		Female	Uganda
C228	10.9333301	PCYOX1	Q9UHG3	Unlikely TB	Negative	1.82	1.08		Female	Uganda
C228	8.160453931	DDX20	Q9UHI6	Unlikely TB	Negative	1.82	1.08		Female	Uganda
C228	9.451778776	DBNL	Q9UJU6	Unlikely TB	Negative	1.82	1.08		Female	Uganda
C228	11.09445735	SERPINA10	Q9UK55	Unlikely TB	Negative	1.82	1.08		Female	Uganda
C228	9.675909865	PSME2	Q9UL46	Unlikely TB	Negative	1.82	1.08		Female	Uganda
C228	11.52332089	TRPC5	Q9UL62	Unlikely TB	Negative	1.82	1.08		Female	Uganda
C228	9.234306756	HEG1	Q9ULI3	Unlikely TB	Negative	1.82	1.08		Female	Uganda
C228	9.621750823	CORO1C	Q9ULV4	Unlikely TB	Negative	1.82	1.08		Female	Uganda
C228	9.573004999	MINPP1	Q9UNW1	Unlikely TB	Negative	1.82	1.08		Female	Uganda
C228	8.711130449	RUVBL2	Q9Y230	Unlikely TB	Negative	1.82	1.08		Female	Uganda
C228	9.271892558	RUVBL1	Q9Y265	Unlikely TB	Negative	1.82	1.08		Female	Uganda
C228	9.674719899	TLN1	Q9Y490	Unlikely TB	Negative	1.82	1.08		Female	Uganda
C228	19.73827759	MYO5A	Q9Y4I1	Unlikely TB	Negative	1.82	1.08		Female	Uganda
C228	12.27677226	HYOU1	Q9Y4L1	Unlikely TB	Negative	1.82	1.08		Female	Uganda
C228	10.13199997	SUPT16H	Q9Y5B9	Unlikely TB	Negative	1.82	1.08		Female	Uganda
C228	10.52222421	ANGPTL3	Q9Y5C1	Unlikely TB	Negative	1.82	1.08		Female	Uganda
C228	9.767797702	COPG1	Q9Y678	Unlikely TB	Negative	1.82	1.08		Female	Uganda
C228	10.32331809	FCGBP	Q9Y6R7	Unlikely TB	Negative	1.82	1.08		Female	Uganda
C228	10.8511292	FCGBP	Q9Y6R7-24-5405	Unlikely TB	Negative	1.82	1.08		Female	Uganda
C228	11.39526702	COLEC10	Q9Y6Z7	Unlikely TB	Negative	1.82	1.08		Female	Uganda
C229	11.75729537	IGLV8-61	A0A075B6I0	Unconfirmed TB	Negative	-2.51	0.09	1	Male	Uganda
C229	9.287507186	IGLV5-37	A0A075B6J1-20-123	Unconfirmed TB	Negative	-2.51	0.09	1	Male	Uganda
C229	12.07438198	IGLV2-18	A0A075B6J9	Unconfirmed TB	Negative	-2.51	0.09	1	Male	Uganda
C229	9.337154236	IGLV3-12	A0A075B6K2	Unconfirmed TB	Negative	-2.51	0.09	1	Male	Uganda
C229	11.76223616	IGLV3-10	A0A075B6K4	Unconfirmed TB	Negative	-2.51	0.09	1	Male	Uganda
C229	10.26789334	IGLV3-10	A0A075B6K4-20-115	Unconfirmed TB	Negative	-2.51	0.09	1	Male	Uganda
C229	12.50674529	IGLV3-9	A0A075B6K5	Unconfirmed TB	Negative	-2.51	0.09	1	Male	Uganda
C229	16.76921376	IGKV2-28	A0A075B6P5-20-120	Unconfirmed TB	Negative	-2.51	0.09	1	Male	Uganda
C229	12.52731953	IGHV3-64	A0A075B6Q5	Unconfirmed TB	Negative	-2.51	0.09	1	Male	Uganda
C229	9.622820693	IGKV2D-24	A0A075B6R9	Unconfirmed TB	Negative	-2.51	0.09	1	Male	Uganda
C229	13.29204708	IGKV1D-17	A0A075B6S4-23-117	Unconfirmed TB	Negative	-2.51	0.09	1	Male	Uganda
C229	11.10168453	IGKV1-27	A0A075B6S5	Unconfirmed TB	Negative	-2.51	0.09	1	Male	Uganda
C229	12.2099871	IGKV1-37	A0A075B6S9-23-117	Unconfirmed TB	Negative	-2.51	0.09	1	Male	Uganda
C229	10.52226075	IGKV3D-15	A0A087WSY6	Unconfirmed TB	Negative	-2.51	0.09	1	Male	Uganda
C229	12.71581925	IGKV3D-15	A0A087WSY6-21-115	Unconfirmed TB	Negative	-2.51	0.09	1	Male	Uganda
C229	9.653241722	IGKV2-40	A0A087WW87	Unconfirmed TB	Negative	-2.51	0.09	1	Male	Uganda
C229	11.98255222	IGHV3-49	A0A0A0MS15	Unconfirmed TB	Negative	-2.51	0.09	1	Male	Uganda
C229	12.69015896	IGHV3-49	A0A0A0MS15-20-119	Unconfirmed TB	Negative	-2.51	0.09	1	Male	Uganda
C229	9.822175703	IGKV6D-21	A0A0A0MT36	Unconfirmed TB	Negative	-2.51	0.09	1	Male	Uganda
C229	13.93350654	IGLV1-36	A0A0B4J1U3	Unconfirmed TB	Negative	-2.51	0.09	1	Male	Uganda
C229	10.36161688	IGHV3-15	A0A0B4J1V0	Unconfirmed TB	Negative	-2.51	0.09	1	Male	Uganda
C229	12.67488102	IGHV3-15	A0A0B4J1V0-20-119	Unconfirmed TB	Negative	-2.51	0.09	1	Male	Uganda
C229	9.55809069	IGHV2-26	A0A0B4J1V2	Unconfirmed TB	Negative	-2.51	0.09	1	Male	Uganda
C229	11.11852594	IGHV3-73	A0A0B4J1V6	Unconfirmed TB	Negative	-2.51	0.09	1	Male	Uganda
C229	13.33101131	IGHV3-73	A0A0B4J1V6-20-119	Unconfirmed TB	Negative	-2.51	0.09	1	Male	Uganda
C229	11.67891976	IGHV3-74	A0A0B4J1X5	Unconfirmed TB	Negative	-2.51	0.09	1	Male	Uganda
C229	12.43920988	IGHV3-43	A0A0B4J1X8-20-118	Unconfirmed TB	Negative	-2.51	0.09	1	Male	Uganda
C229	9.281240131	IGLV9-49	A0A0B4J1Y8	Unconfirmed TB	Negative	-2.51	0.09	1	Male	Uganda
C229	10.40386653	IGLV9-49	A0A0B4J1Y8-20-123	Unconfirmed TB	Negative	-2.51	0.09	1	Male	Uganda
C229	10.62717372	IGHV3-72	A0A0B4J1Y9	Unconfirmed TB	Negative	-2.51	0.09	1	Male	Uganda
C229	12.14929223	IGKV1D-13	A0A0B4J2D9-23-117	Unconfirmed TB	Negative	-2.51	0.09	1	Male	Uganda
C229	9.858749945	IGHV1-69D	A0A0B4J2H0	Unconfirmed TB	Negative	-2.51	0.09	1	Male	Uganda
C229	8.884160069	IGKV6-21	A0A0C4DH24-20-114	Unconfirmed TB	Negative	-2.51	0.09	1	Male	Uganda
C229	12.20168191	IGKV3D-20	A0A0C4DH25-21-116	Unconfirmed TB	Negative	-2.51	0.09	1	Male	Uganda
C229	9.51320109	IGHV1-3	A0A0C4DH29	Unconfirmed TB	Negative	-2.51	0.09	1	Male	Uganda
C229	14.42504595	IGHV1-18	A0A0C4DH31	Unconfirmed TB	Negative	-2.51	0.09	1	Male	Uganda
C229	11.37857306	IGHV3-20	A0A0C4DH32-20-117	Unconfirmed TB	Negative	-2.51	0.09	1	Male	Uganda
C229	11.12103409	IGHV1-24	A0A0C4DH33-20-117	Unconfirmed TB	Negative	-2.51	0.09	1	Male	Uganda
C229	12.27608171	IGHV4-28	A0A0C4DH34	Unconfirmed TB	Negative	-2.51	0.09	1	Male	Uganda
C229	12.43158613	IGHV3-35	A0A0C4DH35	Unconfirmed TB	Negative	-2.51	0.09	1	Male	Uganda
C229	11.59768465	IGHV3-38	A0A0C4DH36	Unconfirmed TB	Negative	-2.51	0.09	1	Male	Uganda
C229	12.79680286	IGHV5-51	A0A0C4DH38	Unconfirmed TB	Negative	-2.51	0.09	1	Male	Uganda
C229	10.9985486	IGHV5-51	A0A0C4DH38-20-117	Unconfirmed TB	Negative	-2.51	0.09	1	Male	Uganda
C229	12.87142841	IGHV3-66	A0A0C4DH42-20-116	Unconfirmed TB	Negative	-2.51	0.09	1	Male	Uganda
C229	8.711079011	IGHV2-70D	A0A0C4DH43	Unconfirmed TB	Negative	-2.51	0.09	1	Male	Uganda
C229	9.15465829	IGKV3D-7	A0A0C4DH55-24-119	Unconfirmed TB	Negative	-2.51	0.09	1	Male	Uganda
C229	13.96327912	IGKV1-9	A0A0C4DH69-23-117	Unconfirmed TB	Negative	-2.51	0.09	1	Male	Uganda
C229	12.42006698	IGKV1-6	A0A0C4DH72-23-117	Unconfirmed TB	Negative	-2.51	0.09	1	Male	Uganda
C229	15.97097332	IGKV1-12	A0A0C4DH73-23-117	Unconfirmed TB	Negative	-2.51	0.09	1	Male	Uganda
C229	9.476820153	IGHV7-4-1	A0A0J9YVY3-20-117	Unconfirmed TB	Negative	-2.51	0.09	1	Male	Uganda
C229	13.73200524	IGHV3-64D	A0A0J9YX35	Unconfirmed TB	Negative	-2.51	0.09	1	Male	Uganda
C229	10.59372796	IGLL5	B9A064	Unconfirmed TB	Negative	-2.51	0.09	1	Male	Uganda
C229	9.684982921	PDLIM1	O00151	Unconfirmed TB	Negative	-2.51	0.09	1	Male	Uganda
C229	9.989865618	MASP2	O00187	Unconfirmed TB	Negative	-2.51	0.09	1	Male	Uganda
C229	9.291887477	MASP2	O00187-16-686	Unconfirmed TB	Negative	-2.51	0.09	1	Male	Uganda
C229	9.996880998	RAB27B	O00194	Unconfirmed TB	Negative	-2.51	0.09	1	Male	Uganda
C229	8.902745775	PSMD11	O00231	Unconfirmed TB	Negative	-2.51	0.09	1	Male	Uganda
C229	9.384893699	PSMD12	O00232	Unconfirmed TB	Negative	-2.51	0.09	1	Male	Uganda
C229	9.658154093	CLIC1	O00299	Unconfirmed TB	Negative	-2.51	0.09	1	Male	Uganda
C229	10.59563932	QSOX1	O00391	Unconfirmed TB	Negative	-2.51	0.09	1	Male	Uganda
C229	10.36312833	IPO5	O00410	Unconfirmed TB	Negative	-2.51	0.09	1	Male	Uganda
C229	9.400970549	DNM1L	O00429	Unconfirmed TB	Negative	-2.51	0.09	1	Male	Uganda
C229	9.515817418	STK25	O00506	Unconfirmed TB	Negative	-2.51	0.09	1	Male	Uganda
C229	10.77116705	CHL1	O00533	Unconfirmed TB	Negative	-2.51	0.09	1	Male	Uganda
C229	12.48274084	CHL1	O00533-25-1208	Unconfirmed TB	Negative	-2.51	0.09	1	Male	Uganda
C229	10.20444395	NRP1	O14786	Unconfirmed TB	Negative	-2.51	0.09	1	Male	Uganda
C229	12.04845983	APOL1	O14791	Unconfirmed TB	Negative	-2.51	0.09	1	Male	Uganda
C229	9.637972582	PSMA7	O14818	Unconfirmed TB	Negative	-2.51	0.09	1	Male	Uganda
C229	9.546792289	MYL12B	O14950	Unconfirmed TB	Negative	-2.51	0.09	1	Male	Uganda
C229	9.54903029	XPO1	O14980	Unconfirmed TB	Negative	-2.51	0.09	1	Male	Uganda
C229	9.70372397	ARPC1B	O15143	Unconfirmed TB	Negative	-2.51	0.09	1	Male	Uganda
C229	15.03508578	ARPC2	O15144	Unconfirmed TB	Negative	-2.51	0.09	1	Male	Uganda
C229	9.557692077	ARPC3	O15145	Unconfirmed TB	Negative	-2.51	0.09	1	Male	Uganda
C229	9.435558752	ARPC5	O15511	Unconfirmed TB	Negative	-2.51	0.09	1	Male	Uganda
C229	12.87412549	EIF4G3	O43432	Unconfirmed TB	Negative	-2.51	0.09	1	Male	Uganda
C229	9.580122497	ACTN4	O43707	Unconfirmed TB	Negative	-2.51	0.09	1	Male	Uganda
C229	10.84101621	CD5L	O43866	Unconfirmed TB	Negative	-2.51	0.09	1	Male	Uganda
C229	10.20209814	CD5L	O43866-20-347	Unconfirmed TB	Negative	-2.51	0.09	1	Male	Uganda
C229	9.685928259	PLIN3	O60664	Unconfirmed TB	Negative	-2.51	0.09	1	Male	Uganda
C229	11.99928579	H2BC12	O60814	Unconfirmed TB	Negative	-2.51	0.09	1	Male	Uganda
C229	13.29400096	FCGR3B	O75015	Unconfirmed TB	Negative	-2.51	0.09	1	Male	Uganda
C229	9.540026188	FCGR3B	O75015-17-200	Unconfirmed TB	Negative	-2.51	0.09	1	Male	Uganda
C229	9.958487494	WDR1	O75083	Unconfirmed TB	Negative	-2.51	0.09	1	Male	Uganda
C229	13.27368208	ICOSLG	O75144	Unconfirmed TB	Negative	-2.51	0.09	1	Male	Uganda
C229	8.938511254	CS	O75390	Unconfirmed TB	Negative	-2.51	0.09	1	Male	Uganda
C229	9.156537754	SEC22B	O75396	Unconfirmed TB	Negative	-2.51	0.09	1	Male	Uganda
C229	8.876700159	SKAP2	O75563	Unconfirmed TB	Negative	-2.51	0.09	1	Male	Uganda
C229	11.97855334	FCN3	O75636	Unconfirmed TB	Negative	-2.51	0.09	1	Male	Uganda
C229	10.24799232	ZMPSTE24	O75844	Unconfirmed TB	Negative	-2.51	0.09	1	Male	Uganda
C229	7.675304252	IDH1	O75874	Unconfirmed TB	Negative	-2.51	0.09	1	Male	Uganda
C229	11.15639292	ATRN	O75882	Unconfirmed TB	Negative	-2.51	0.09	1	Male	Uganda
C229	8.373372237	ARL6IP5	O75915	Unconfirmed TB	Negative	-2.51	0.09	1	Male	Uganda
C229	13.86022583	APOM	O95445	Unconfirmed TB	Negative	-2.51	0.09	1	Male	Uganda
C229	12.32171711	PARN	O95453	Unconfirmed TB	Negative	-2.51	0.09	1	Male	Uganda
C229	9.317808588	H6PD	O95479	Unconfirmed TB	Negative	-2.51	0.09	1	Male	Uganda
C229	8.832313435	VNN1	O95497	Unconfirmed TB	Negative	-2.51	0.09	1	Male	Uganda
C229	8.665906949	AP2A1	O95782	Unconfirmed TB	Negative	-2.51	0.09	1	Male	Uganda
C229	10.44085824	CAVIN2	O95810	Unconfirmed TB	Negative	-2.51	0.09	1	Male	Uganda
C229	10.30257195	LDHA	P00338	Unconfirmed TB	Negative	-2.51	0.09	1	Male	Uganda
C229	8.844128397	ALDH1A1	P00352	Unconfirmed TB	Negative	-2.51	0.09	1	Male	Uganda
C229	9.66688828	GLUD1	P00367	Unconfirmed TB	Negative	-2.51	0.09	1	Male	Uganda
C229	9.095145925	CYB5R3	P00387	Unconfirmed TB	Negative	-2.51	0.09	1	Male	Uganda
C229	12.75380457	CP	P00450	Unconfirmed TB	Negative	-2.51	0.09	1	Male	Uganda
C229	9.186324916	CP	P00450-20-1065	Unconfirmed TB	Negative	-2.51	0.09	1	Male	Uganda
C229	10.88253286	F13A1	P00488	Unconfirmed TB	Negative	-2.51	0.09	1	Male	Uganda
C229	9.830368664	PNP	P00491	Unconfirmed TB	Negative	-2.51	0.09	1	Male	Uganda
C229	8.558343216	HPRT1	P00492	Unconfirmed TB	Negative	-2.51	0.09	1	Male	Uganda
C229	9.849006363	PGK1	P00558	Unconfirmed TB	Negative	-2.51	0.09	1	Male	Uganda
C229	9.158350879	AK1	P00568	Unconfirmed TB	Negative	-2.51	0.09	1	Male	Uganda
C229	12.33130199	F2	P00734	Unconfirmed TB	Negative	-2.51	0.09	1	Male	Uganda
C229	8.846657602	F2	P00734-364-622	Unconfirmed TB	Negative	-2.51	0.09	1	Male	Uganda
C229	9.542400209	F2	P00734-44-622	Unconfirmed TB	Negative	-2.51	0.09	1	Male	Uganda
C229	11.61342646	C1R	P00736	Unconfirmed TB	Negative	-2.51	0.09	1	Male	Uganda
C229	13.63652213	HP	P00738	Unconfirmed TB	Negative	-2.51	0.09	1	Male	Uganda
C229	11.17930282	HP	P00738-162-406	Unconfirmed TB	Negative	-2.51	0.09	1	Male	Uganda
C229	11.43432235	HP	P00738-19-406	Unconfirmed TB	Negative	-2.51	0.09	1	Male	Uganda
C229	13.65808463	HPR	P00739	Unconfirmed TB	Negative	-2.51	0.09	1	Male	Uganda
C229	10.06541965	F9	P00740	Unconfirmed TB	Negative	-2.51	0.09	1	Male	Uganda
C229	11.66445515	F10	P00742	Unconfirmed TB	Negative	-2.51	0.09	1	Male	Uganda
C229	11.39325816	CFD	P00746	Unconfirmed TB	Negative	-2.51	0.09	1	Male	Uganda
C229	12.00421857	PLG	P00747	Unconfirmed TB	Negative	-2.51	0.09	1	Male	Uganda
C229	10.54252419	PLG	P00747-20-810	Unconfirmed TB	Negative	-2.51	0.09	1	Male	Uganda
C229	12.69971883	F12	P00748	Unconfirmed TB	Negative	-2.51	0.09	1	Male	Uganda
C229	12.22690439	CFB	P00751	Unconfirmed TB	Negative	-2.51	0.09	1	Male	Uganda
C229	8.933688096	CFB	P00751-26-764	Unconfirmed TB	Negative	-2.51	0.09	1	Male	Uganda
C229	9.865581869	CA1	P00915	Unconfirmed TB	Negative	-2.51	0.09	1	Male	Uganda
C229	9.661707371	CA2	P00918	Unconfirmed TB	Negative	-2.51	0.09	1	Male	Uganda
C229	13.23378992	SERPINC1	P01008	Unconfirmed TB	Negative	-2.51	0.09	1	Male	Uganda
C229	14.05756599	SERPINC1	P01008-33-464	Unconfirmed TB	Negative	-2.51	0.09	1	Male	Uganda
C229	12.70404506	SERPINA1	P01009	Unconfirmed TB	Negative	-2.51	0.09	1	Male	Uganda
C229	10.96450093	SERPINA1	P01009-25-418	Unconfirmed TB	Negative	-2.51	0.09	1	Male	Uganda
C229	13.49538424	SERPINA1	P01009-375-418	Unconfirmed TB	Negative	-2.51	0.09	1	Male	Uganda
C229	12.71846217	SERPINA3	P01011	Unconfirmed TB	Negative	-2.51	0.09	1	Male	Uganda
C229	12.75390532	SERPINA3	P01011-26-423	Unconfirmed TB	Negative	-2.51	0.09	1	Male	Uganda
C229	13.16483187	AGT	P01019	Unconfirmed TB	Negative	-2.51	0.09	1	Male	Uganda
C229	14.15906546	A2M	P01023	Unconfirmed TB	Negative	-2.51	0.09	1	Male	Uganda
C229	12.33857765	A2M	P01023-24-1474	Unconfirmed TB	Negative	-2.51	0.09	1	Male	Uganda
C229	13.0087269	C3	P01024	Unconfirmed TB	Negative	-2.51	0.09	1	Male	Uganda
C229	11.60292759	C3	P01024-23-1663	Unconfirmed TB	Negative	-2.51	0.09	1	Male	Uganda
C229	12.21961056	C5	P01031	Unconfirmed TB	Negative	-2.51	0.09	1	Male	Uganda
C229	10.45200298	TIMP1	P01033-24-207	Unconfirmed TB	Negative	-2.51	0.09	1	Male	Uganda
C229	10.82925749	CST3	P01034	Unconfirmed TB	Negative	-2.51	0.09	1	Male	Uganda
C229	13.36841771	KNG1	P01042	Unconfirmed TB	Negative	-2.51	0.09	1	Male	Uganda
C229	10.14321854	TGFB1	P01137	Unconfirmed TB	Negative	-2.51	0.09	1	Male	Uganda
C229	9.570235593	IGF2	P01344	Unconfirmed TB	Negative	-2.51	0.09	1	Male	Uganda
C229	8.809909432	IGF2	P01344-25-91	Unconfirmed TB	Negative	-2.51	0.09	1	Male	Uganda
C229	13.26232652	JCHAIN	P01591	Unconfirmed TB	Negative	-2.51	0.09	1	Male	Uganda
C229	9.245858666	JCHAIN	P01591-23-159	Unconfirmed TB	Negative	-2.51	0.09	1	Male	Uganda
C229	14.02630151	IGKV1D-33	P01593	Unconfirmed TB	Negative	-2.51	0.09	1	Male	Uganda
C229	16.34344199	IGKV1D-33	P01593-23-117	Unconfirmed TB	Negative	-2.51	0.09	1	Male	Uganda
C229	14.69901474	IGKV1-39	P01597	Unconfirmed TB	Negative	-2.51	0.09	1	Male	Uganda
C229	10.32781925	IGKV1-17	P01599	Unconfirmed TB	Negative	-2.51	0.09	1	Male	Uganda
C229	11.08628297	IGKV1-5	P01602	Unconfirmed TB	Negative	-2.51	0.09	1	Male	Uganda
C229	12.28394546	IGKV1-5	P01602-23-117	Unconfirmed TB	Negative	-2.51	0.09	1	Male	Uganda
C229	11.75392513	IGKV3-20	P01619	Unconfirmed TB	Negative	-2.51	0.09	1	Male	Uganda
C229	15.96078041	IGKV3-20	P01619-21-116	Unconfirmed TB	Negative	-2.51	0.09	1	Male	Uganda
C229	12.65361476	IGLV1-47	P01700	Unconfirmed TB	Negative	-2.51	0.09	1	Male	Uganda
C229	13.43709143	IGLV1-47	P01700-20-117	Unconfirmed TB	Negative	-2.51	0.09	1	Male	Uganda
C229	12.86356043	IGLV1-51	P01701	Unconfirmed TB	Negative	-2.51	0.09	1	Male	Uganda
C229	16.24826403	IGLV1-51	P01701-20-117	Unconfirmed TB	Negative	-2.51	0.09	1	Male	Uganda
C229	14.42986932	IGLV1-40	P01703-20-118	Unconfirmed TB	Negative	-2.51	0.09	1	Male	Uganda
C229	9.496598818	IGLV2-14	P01704	Unconfirmed TB	Negative	-2.51	0.09	1	Male	Uganda
C229	9.649291184	IGLV3-19	P01714	Unconfirmed TB	Negative	-2.51	0.09	1	Male	Uganda
C229	14.57363712	IGLV3-19	P01714-21-112	Unconfirmed TB	Negative	-2.51	0.09	1	Male	Uganda
C229	11.55582808	IGLV3-25	P01717	Unconfirmed TB	Negative	-2.51	0.09	1	Male	Uganda
C229	14.56364938	IGLV3-27	P01718-21-113	Unconfirmed TB	Negative	-2.51	0.09	1	Male	Uganda
C229	12.56939406	IGLV6-57	P01721-20-117	Unconfirmed TB	Negative	-2.51	0.09	1	Male	Uganda
C229	13.58989309	IGHV1-69	P01742	Unconfirmed TB	Negative	-2.51	0.09	1	Male	Uganda
C229	15.33885928	IGHV1-46	P01743	Unconfirmed TB	Negative	-2.51	0.09	1	Male	Uganda
C229	8.777068064	IGHV3-11	P01762-20-117	Unconfirmed TB	Negative	-2.51	0.09	1	Male	Uganda
C229	13.49956044	IGHV3-23	P01764	Unconfirmed TB	Negative	-2.51	0.09	1	Male	Uganda
C229	12.17252735	IGHV3-23	P01764-20-117	Unconfirmed TB	Negative	-2.51	0.09	1	Male	Uganda
C229	9.511934387	IGHV3-13	P01766	Unconfirmed TB	Negative	-2.51	0.09	1	Male	Uganda
C229	16.85860938	IGHV3-53	P01767-20-116	Unconfirmed TB	Negative	-2.51	0.09	1	Male	Uganda
C229	9.53188736	IGHV3-30	P01768-20-117	Unconfirmed TB	Negative	-2.51	0.09	1	Male	Uganda
C229	15.81417847	IGHV3-33	P01772	Unconfirmed TB	Negative	-2.51	0.09	1	Male	Uganda
C229	9.468578372	IGHV3-7	P01780	Unconfirmed TB	Negative	-2.51	0.09	1	Male	Uganda
C229	11.22753536	IGHV3-7	P01780-20-117	Unconfirmed TB	Negative	-2.51	0.09	1	Male	Uganda
C229	11.05627665	IGHV3-9	P01782	Unconfirmed TB	Negative	-2.51	0.09	1	Male	Uganda
C229	9.186290259	IGHV2-5	P01817	Unconfirmed TB	Negative	-2.51	0.09	1	Male	Uganda
C229	10.42181073	IGHV4-39	P01824	Unconfirmed TB	Negative	-2.51	0.09	1	Male	Uganda
C229	12.17874176	IGHV4-39	P01824-27-125	Unconfirmed TB	Negative	-2.51	0.09	1	Male	Uganda
C229	10.87187606	PIGR	P01833	Unconfirmed TB	Negative	-2.51	0.09	1	Male	Uganda
C229	11.86631009	PIGR	P01833-19-764	Unconfirmed TB	Negative	-2.51	0.09	1	Male	Uganda
C229	12.90283648	IGKC	P01834	Unconfirmed TB	Negative	-2.51	0.09	1	Male	Uganda
C229	10.78521453	IGHE	P01854	Unconfirmed TB	Negative	-2.51	0.09	1	Male	Uganda
C229	13.07070892	IGHG1	P01857	Unconfirmed TB	Negative	-2.51	0.09	1	Male	Uganda
C229	10.94086484	IGHG1	P01857-1-330	Unconfirmed TB	Negative	-2.51	0.09	1	Male	Uganda
C229	12.61535509	IGHG2	P01859	Unconfirmed TB	Negative	-2.51	0.09	1	Male	Uganda
C229	12.10391925	IGHG3	P01860	Unconfirmed TB	Negative	-2.51	0.09	1	Male	Uganda
C229	15.17604718	IGHG4	P01861	Unconfirmed TB	Negative	-2.51	0.09	1	Male	Uganda
C229	13.33257201	IGHM	P01871	Unconfirmed TB	Negative	-2.51	0.09	1	Male	Uganda
C229	10.74146969	IGHM	P01871-1-453	Unconfirmed TB	Negative	-2.51	0.09	1	Male	Uganda
C229	13.47286173	IGHA1	P01876	Unconfirmed TB	Negative	-2.51	0.09	1	Male	Uganda
C229	10.37519592	IGHA1	P01876-1-353	Unconfirmed TB	Negative	-2.51	0.09	1	Male	Uganda
C229	12.08643286	IGHA2	P01877	Unconfirmed TB	Negative	-2.51	0.09	1	Male	Uganda
C229	16.89869982	IGHA2	P01877-1-340	Unconfirmed TB	Negative	-2.51	0.09	1	Male	Uganda
C229	11.41371466	IGHD	P01880	Unconfirmed TB	Negative	-2.51	0.09	1	Male	Uganda
C229	10.22092042	IGHD	P01880-1-384	Unconfirmed TB	Negative	-2.51	0.09	1	Male	Uganda
C229	9.732334125	HLA-B	P01889	Unconfirmed TB	Negative	-2.51	0.09	1	Male	Uganda
C229	9.756749083	HBE1	P02100	Unconfirmed TB	Negative	-2.51	0.09	1	Male	Uganda
C229	10.41138392	COL1A1	P02452	Unconfirmed TB	Negative	-2.51	0.09	1	Male	Uganda
C229	13.7369455	COL1A1	P02452-1219-1464	Unconfirmed TB	Negative	-2.51	0.09	1	Male	Uganda
C229	8.905761883	KRT14	P02533	Unconfirmed TB	Negative	-2.51	0.09	1	Male	Uganda
C229	9.121086485	KRT6A	P02538	Unconfirmed TB	Negative	-2.51	0.09	1	Male	Uganda
C229	9.682244793	SPTA1	P02549	Unconfirmed TB	Negative	-2.51	0.09	1	Male	Uganda
C229	14.57539254	APOA1	P02647	Unconfirmed TB	Negative	-2.51	0.09	1	Male	Uganda
C229	12.02331592	APOA1	P02647-25-266	Unconfirmed TB	Negative	-2.51	0.09	1	Male	Uganda
C229	13.58573146	APOE	P02649	Unconfirmed TB	Negative	-2.51	0.09	1	Male	Uganda
C229	12.19852279	APOA2	P02652	Unconfirmed TB	Negative	-2.51	0.09	1	Male	Uganda
C229	13.79954883	APOC1	P02654	Unconfirmed TB	Negative	-2.51	0.09	1	Male	Uganda
C229	14.64582119	APOC1	P02654-29-83	Unconfirmed TB	Negative	-2.51	0.09	1	Male	Uganda
C229	12.53035915	APOC2	P02655	Unconfirmed TB	Negative	-2.51	0.09	1	Male	Uganda
C229	11.54706462	APOC2	P02655-23-101	Unconfirmed TB	Negative	-2.51	0.09	1	Male	Uganda
C229	12.0622048	APOC2	P02655-29-101	Unconfirmed TB	Negative	-2.51	0.09	1	Male	Uganda
C229	12.16770458	APOC3	P02656	Unconfirmed TB	Negative	-2.51	0.09	1	Male	Uganda
C229	11.63889331	APOC3	P02656-21-99	Unconfirmed TB	Negative	-2.51	0.09	1	Male	Uganda
C229	12.30108096	FGA	P02671	Unconfirmed TB	Negative	-2.51	0.09	1	Male	Uganda
C229	9.286887772	FGA	P02671-20-35	Unconfirmed TB	Negative	-2.51	0.09	1	Male	Uganda
C229	13.10586443	FGB	P02675	Unconfirmed TB	Negative	-2.51	0.09	1	Male	Uganda
C229	15.53296067	FGB	P02675-31-44	Unconfirmed TB	Negative	-2.51	0.09	1	Male	Uganda
C229	13.54768114	FGG	P02679	Unconfirmed TB	Negative	-2.51	0.09	1	Male	Uganda
C229	8.815066348	FGG	P02679-27-453	Unconfirmed TB	Negative	-2.51	0.09	1	Male	Uganda
C229	10.20861332	SLC4A1	P02730	Unconfirmed TB	Negative	-2.51	0.09	1	Male	Uganda
C229	9.888496102	CRP	P02741	Unconfirmed TB	Negative	-2.51	0.09	1	Male	Uganda
C229	11.21080277	APCS	P02743	Unconfirmed TB	Negative	-2.51	0.09	1	Male	Uganda
C229	10.89134742	C1QA	P02745	Unconfirmed TB	Negative	-2.51	0.09	1	Male	Uganda
C229	12.33632168	C1QB	P02746	Unconfirmed TB	Negative	-2.51	0.09	1	Male	Uganda
C229	13.21086378	C1QC	P02747	Unconfirmed TB	Negative	-2.51	0.09	1	Male	Uganda
C229	11.29264911	C9	P02748	Unconfirmed TB	Negative	-2.51	0.09	1	Male	Uganda
C229	12.58984483	APOH	P02749	Unconfirmed TB	Negative	-2.51	0.09	1	Male	Uganda
C229	12.83923567	LRG1	P02750	Unconfirmed TB	Negative	-2.51	0.09	1	Male	Uganda
C229	9.128145497	LRG1	P02750-36-347	Unconfirmed TB	Negative	-2.51	0.09	1	Male	Uganda
C229	12.47023281	FN1	P02751	Unconfirmed TB	Negative	-2.51	0.09	1	Male	Uganda
C229	12.26198464	RBP4	P02753	Unconfirmed TB	Negative	-2.51	0.09	1	Male	Uganda
C229	12.94011621	AMBP	P02760	Unconfirmed TB	Negative	-2.51	0.09	1	Male	Uganda
C229	9.800578253	AMBP	P02760-206-352	Unconfirmed TB	Negative	-2.51	0.09	1	Male	Uganda
C229	12.43686877	ORM1	P02763	Unconfirmed TB	Negative	-2.51	0.09	1	Male	Uganda
C229	12.33686994	AHSG	P02765	Unconfirmed TB	Negative	-2.51	0.09	1	Male	Uganda
C229	13.04507307	TTR	P02766	Unconfirmed TB	Negative	-2.51	0.09	1	Male	Uganda
C229	14.1881907	ALB	P02768	Unconfirmed TB	Negative	-2.51	0.09	1	Male	Uganda
C229	12.00524993	ALB	P02768-25-609	Unconfirmed TB	Negative	-2.51	0.09	1	Male	Uganda
C229	13.28229038	GC	P02774	Unconfirmed TB	Negative	-2.51	0.09	1	Male	Uganda
C229	14.16731492	PPBP	P02775	Unconfirmed TB	Negative	-2.51	0.09	1	Male	Uganda
C229	13.4445441	PPBP	P02775-35-128	Unconfirmed TB	Negative	-2.51	0.09	1	Male	Uganda
C229	12.74543878	PF4	P02776	Unconfirmed TB	Negative	-2.51	0.09	1	Male	Uganda
C229	11.12045066	TFRC	P02786	Unconfirmed TB	Negative	-2.51	0.09	1	Male	Uganda
C229	14.08713098	TF	P02787	Unconfirmed TB	Negative	-2.51	0.09	1	Male	Uganda
C229	10.94603579	TF	P02787-20-698	Unconfirmed TB	Negative	-2.51	0.09	1	Male	Uganda
C229	9.586211079	LTF	P02788	Unconfirmed TB	Negative	-2.51	0.09	1	Male	Uganda
C229	10.43428019	LTF	P02788-20-710	Unconfirmed TB	Negative	-2.51	0.09	1	Male	Uganda
C229	13.65895262	HPX	P02790	Unconfirmed TB	Negative	-2.51	0.09	1	Male	Uganda
C229	9.15356205	HPX	P02790-24-462	Unconfirmed TB	Negative	-2.51	0.09	1	Male	Uganda
C229	9.769459888	ANG	P03950	Unconfirmed TB	Negative	-2.51	0.09	1	Male	Uganda
C229	10.67079909	F11	P03951	Unconfirmed TB	Negative	-2.51	0.09	1	Male	Uganda
C229	12.37665857	KLKB1	P03952	Unconfirmed TB	Negative	-2.51	0.09	1	Male	Uganda
C229	13.52882674	KLKB1	P03952-20-390	Unconfirmed TB	Negative	-2.51	0.09	1	Male	Uganda
C229	12.62507175	C4BPA	P04003	Unconfirmed TB	Negative	-2.51	0.09	1	Male	Uganda
C229	14.00715416	VTN	P04004	Unconfirmed TB	Negative	-2.51	0.09	1	Male	Uganda
C229	9.493823472	CAT	P04040	Unconfirmed TB	Negative	-2.51	0.09	1	Male	Uganda
C229	12.0932251	FUCA1	P04066	Unconfirmed TB	Negative	-2.51	0.09	1	Male	Uganda
C229	11.01181096	PROC	P04070	Unconfirmed TB	Negative	-2.51	0.09	1	Male	Uganda
C229	10.13708373	ALDOA	P04075	Unconfirmed TB	Negative	-2.51	0.09	1	Male	Uganda
C229	10.07440619	ANXA1	P04083	Unconfirmed TB	Negative	-2.51	0.09	1	Male	Uganda
C229	11.59283808	APOB	P04114	Unconfirmed TB	Negative	-2.51	0.09	1	Male	Uganda
C229	9.607887808	APOB	P04114-28-4563	Unconfirmed TB	Negative	-2.51	0.09	1	Male	Uganda
C229	11.40898196	LCAT	P04180	Unconfirmed TB	Negative	-2.51	0.09	1	Male	Uganda
C229	12.98246468	HRG	P04196	Unconfirmed TB	Negative	-2.51	0.09	1	Male	Uganda
C229	8.350748842	HRG	P04196-19-525	Unconfirmed TB	Negative	-2.51	0.09	1	Male	Uganda
C229	14.14682639	A1BG	P04217	Unconfirmed TB	Negative	-2.51	0.09	1	Male	Uganda
C229	10.42366469	A1BG	P04217-22-495	Unconfirmed TB	Negative	-2.51	0.09	1	Male	Uganda
C229	10.53606261	KRT1	P04264	Unconfirmed TB	Negative	-2.51	0.09	1	Male	Uganda
C229	10.36168065	VWF	P04275	Unconfirmed TB	Negative	-2.51	0.09	1	Male	Uganda
C229	12.43005064	SHBG	P04278	Unconfirmed TB	Negative	-2.51	0.09	1	Male	Uganda
C229	10.46433517	GAPDH	P04406	Unconfirmed TB	Negative	-2.51	0.09	1	Male	Uganda
C229	10.33165315	IGKV1-16	P04430	Unconfirmed TB	Negative	-2.51	0.09	1	Male	Uganda
C229	13.2065308	IGKV3-11	P04433	Unconfirmed TB	Negative	-2.51	0.09	1	Male	Uganda
C229	17.64960512	IGKV3-11	P04433-21-115	Unconfirmed TB	Negative	-2.51	0.09	1	Male	Uganda
C229	9.34594493	HLA-A	P04439	Unconfirmed TB	Negative	-2.51	0.09	1	Male	Uganda
C229	9.658262749	CAPNS1	P04632	Unconfirmed TB	Negative	-2.51	0.09	1	Male	Uganda
C229	8.987465984	HSPB1	P04792	Unconfirmed TB	Negative	-2.51	0.09	1	Male	Uganda
C229	9.429201139	RPN1	P04843	Unconfirmed TB	Negative	-2.51	0.09	1	Male	Uganda
C229	9.052993837	RPN2	P04844	Unconfirmed TB	Negative	-2.51	0.09	1	Male	Uganda
C229	8.970690963	GNAI2	P04899	Unconfirmed TB	Negative	-2.51	0.09	1	Male	Uganda
C229	9.042529016	ALDOB	P05062	Unconfirmed TB	Negative	-2.51	0.09	1	Male	Uganda
C229	10.38967684	APP	P05067	Unconfirmed TB	Negative	-2.51	0.09	1	Male	Uganda
C229	11.61871931	APOD	P05090	Unconfirmed TB	Negative	-2.51	0.09	1	Male	Uganda
C229	11.6286001	APOD	P05090-21-189	Unconfirmed TB	Negative	-2.51	0.09	1	Male	Uganda
C229	9.748294679	ITGB3	P05106	Unconfirmed TB	Negative	-2.51	0.09	1	Male	Uganda
C229	10.80921407	S100A8	P05109	Unconfirmed TB	Negative	-2.51	0.09	1	Male	Uganda
C229	12.03373029	SERPINA5	P05154	Unconfirmed TB	Negative	-2.51	0.09	1	Male	Uganda
C229	13.5123838	SERPING1	P05155	Unconfirmed TB	Negative	-2.51	0.09	1	Male	Uganda
C229	9.920766368	SERPING1	P05155-23-500	Unconfirmed TB	Negative	-2.51	0.09	1	Male	Uganda
C229	11.58302094	CFI	P05156	Unconfirmed TB	Negative	-2.51	0.09	1	Male	Uganda
C229	10.87459589	F13B	P05160	Unconfirmed TB	Negative	-2.51	0.09	1	Male	Uganda
C229	10.73710977	MPO	P05164	Unconfirmed TB	Negative	-2.51	0.09	1	Male	Uganda
C229	10.69393881	ICAM1	P05362	Unconfirmed TB	Negative	-2.51	0.09	1	Male	Uganda
C229	8.832709266	RPLP0	P05388	Unconfirmed TB	Negative	-2.51	0.09	1	Male	Uganda
C229	11.52889513	CLEC3B	P05452	Unconfirmed TB	Negative	-2.51	0.09	1	Male	Uganda
C229	13.13566056	CLEC3B	P05452-22-202	Unconfirmed TB	Negative	-2.51	0.09	1	Male	Uganda
C229	12.32232923	SERPINA7	P05543	Unconfirmed TB	Negative	-2.51	0.09	1	Male	Uganda
C229	12.92320917	SERPIND1	P05546	Unconfirmed TB	Negative	-2.51	0.09	1	Male	Uganda
C229	9.730966663	ITGB1	P05556	Unconfirmed TB	Negative	-2.51	0.09	1	Male	Uganda
C229	12.15935322	BCHE	P06276	Unconfirmed TB	Negative	-2.51	0.09	1	Male	Uganda
C229	10.67492371	IGKV4-1	P06312	Unconfirmed TB	Negative	-2.51	0.09	1	Male	Uganda
C229	13.71699594	IGKV4-1	P06312-21-121	Unconfirmed TB	Negative	-2.51	0.09	1	Male	Uganda
C229	13.49490285	IGHV4-34	P06331	Unconfirmed TB	Negative	-2.51	0.09	1	Male	Uganda
C229	11.96240083	GSN	P06396	Unconfirmed TB	Negative	-2.51	0.09	1	Male	Uganda
C229	18.34720278	GSN	P06396-28-782	Unconfirmed TB	Negative	-2.51	0.09	1	Male	Uganda
C229	9.535020784	PTMA	P06454	Unconfirmed TB	Negative	-2.51	0.09	1	Male	Uganda
C229	9.37610012	ATP5F1B	P06576	Unconfirmed TB	Negative	-2.51	0.09	1	Male	Uganda
C229	12.81260801	C2	P06681	Unconfirmed TB	Negative	-2.51	0.09	1	Male	Uganda
C229	8.852108138	S100A9	P06702	Unconfirmed TB	Negative	-2.51	0.09	1	Male	Uganda
C229	13.46315766	APOA4	P06727	Unconfirmed TB	Negative	-2.51	0.09	1	Male	Uganda
C229	8.907023127	APOA4	P06727-21-396	Unconfirmed TB	Negative	-2.51	0.09	1	Male	Uganda
C229	10.19072741	ENO1	P06733	Unconfirmed TB	Negative	-2.51	0.09	1	Male	Uganda
C229	8.918850903	PYGL	P06737	Unconfirmed TB	Negative	-2.51	0.09	1	Male	Uganda
C229	14.15098199	NPM1	P06748	Unconfirmed TB	Negative	-2.51	0.09	1	Male	Uganda
C229	9.862316712	TPM3	P06753	Unconfirmed TB	Negative	-2.51	0.09	1	Male	Uganda
C229	10.67252089	LDHB	P07195	Unconfirmed TB	Negative	-2.51	0.09	1	Male	Uganda
C229	11.84935763	PROS1	P07225	Unconfirmed TB	Negative	-2.51	0.09	1	Male	Uganda
C229	9.585125764	P4HB	P07237	Unconfirmed TB	Negative	-2.51	0.09	1	Male	Uganda
C229	10.74956401	CSF1R	P07333	Unconfirmed TB	Negative	-2.51	0.09	1	Male	Uganda
C229	11.5508361	C8A	P07357	Unconfirmed TB	Negative	-2.51	0.09	1	Male	Uganda
C229	12.41196824	C8B	P07358	Unconfirmed TB	Negative	-2.51	0.09	1	Male	Uganda
C229	11.60391956	GP1BA	P07359	Unconfirmed TB	Negative	-2.51	0.09	1	Male	Uganda
C229	12.85137332	C8G	P07360	Unconfirmed TB	Negative	-2.51	0.09	1	Male	Uganda
C229	9.346577601	CAPN1	P07384	Unconfirmed TB	Negative	-2.51	0.09	1	Male	Uganda
C229	9.684346515	TUBB	P07437	Unconfirmed TB	Negative	-2.51	0.09	1	Male	Uganda
C229	12.03279079	PFN1	P07737	Unconfirmed TB	Negative	-2.51	0.09	1	Male	Uganda
C229	8.933539632	BPGM	P07738	Unconfirmed TB	Negative	-2.51	0.09	1	Male	Uganda
C229	14.55210111	EPRS1	P07814	Unconfirmed TB	Negative	-2.51	0.09	1	Male	Uganda
C229	10.12897614	HSP90AA1	P07900	Unconfirmed TB	Negative	-2.51	0.09	1	Male	Uganda
C229	9.191833974	HNRNPC	P07910	Unconfirmed TB	Negative	-2.51	0.09	1	Male	Uganda
C229	9.670875592	TPM2	P07951	Unconfirmed TB	Negative	-2.51	0.09	1	Male	Uganda
C229	9.252262329	SFTPB	P07988	Unconfirmed TB	Negative	-2.51	0.09	1	Male	Uganda
C229	13.40146574	THBS1	P07996	Unconfirmed TB	Negative	-2.51	0.09	1	Male	Uganda
C229	13.58085202	THBS1	P07996-19-1170	Unconfirmed TB	Negative	-2.51	0.09	1	Male	Uganda
C229	16.62930051	ANXA6	P08133	Unconfirmed TB	Negative	-2.51	0.09	1	Male	Uganda
C229	9.724167023	RHOC	P08134	Unconfirmed TB	Negative	-2.51	0.09	1	Male	Uganda
C229	14.90322229	SERPINA6	P08185	Unconfirmed TB	Negative	-2.51	0.09	1	Male	Uganda
C229	10.46876941	SLC3A2	P08195	Unconfirmed TB	Negative	-2.51	0.09	1	Male	Uganda
C229	8.933837089	HSP90AB1	P08238	Unconfirmed TB	Negative	-2.51	0.09	1	Male	Uganda
C229	9.371504333	HSP90AB1	P08238-2-724	Unconfirmed TB	Negative	-2.51	0.09	1	Male	Uganda
C229	12.76943619	MMP2	P08253	Unconfirmed TB	Negative	-2.51	0.09	1	Male	Uganda
C229	11.35512096	SOD3	P08294	Unconfirmed TB	Negative	-2.51	0.09	1	Male	Uganda
C229	12.09664233	MGP	P08493	Unconfirmed TB	Negative	-2.51	0.09	1	Male	Uganda
C229	9.96910149	ITGA2B	P08514	Unconfirmed TB	Negative	-2.51	0.09	1	Male	Uganda
C229	11.46035402	LPA	P08519	Unconfirmed TB	Negative	-2.51	0.09	1	Male	Uganda
C229	10.17661657	PLEK	P08567	Unconfirmed TB	Negative	-2.51	0.09	1	Male	Uganda
C229	11.91553578	CD14	P08571	Unconfirmed TB	Negative	-2.51	0.09	1	Male	Uganda
C229	9.882106203	CD14	P08571-20-367	Unconfirmed TB	Negative	-2.51	0.09	1	Male	Uganda
C229	10.04169032	MYL3	P08590	Unconfirmed TB	Negative	-2.51	0.09	1	Male	Uganda
C229	12.86134548	CFH	P08603	Unconfirmed TB	Negative	-2.51	0.09	1	Male	Uganda
C229	9.381224262	FCGR3A	P08637	Unconfirmed TB	Negative	-2.51	0.09	1	Male	Uganda
C229	11.18941513	FCGR3A	P08637-17-254	Unconfirmed TB	Negative	-2.51	0.09	1	Male	Uganda
C229	10.27583503	VIM	P08670	Unconfirmed TB	Negative	-2.51	0.09	1	Male	Uganda
C229	13.52770082	SERPINF2	P08697	Unconfirmed TB	Negative	-2.51	0.09	1	Male	Uganda
C229	17.07919325	SERPINF2	P08697-40-491	Unconfirmed TB	Negative	-2.51	0.09	1	Male	Uganda
C229	9.504691058	F7	P08709	Unconfirmed TB	Negative	-2.51	0.09	1	Male	Uganda
C229	9.712319795	KRT16	P08779	Unconfirmed TB	Negative	-2.51	0.09	1	Male	Uganda
C229	8.0689597	IGFBP1	P08833	Unconfirmed TB	Negative	-2.51	0.09	1	Male	Uganda
C229	10.23122432	DBH	P09172	Unconfirmed TB	Negative	-2.51	0.09	1	Male	Uganda
C229	9.794034844	GSTP1	P09211	Unconfirmed TB	Negative	-2.51	0.09	1	Male	Uganda
C229	9.985209391	LGALS1	P09382	Unconfirmed TB	Negative	-2.51	0.09	1	Male	Uganda
C229	11.50053912	SPARC	P09486	Unconfirmed TB	Negative	-2.51	0.09	1	Male	Uganda
C229	9.186467675	TPM1	P09493	Unconfirmed TB	Negative	-2.51	0.09	1	Male	Uganda
C229	13.17897994	C1S	P09871	Unconfirmed TB	Negative	-2.51	0.09	1	Male	Uganda
C229	9.433389272	LTA4H	P09960	Unconfirmed TB	Negative	-2.51	0.09	1	Male	Uganda
C229	13.62608256	C4A	P0C0L4	Unconfirmed TB	Negative	-2.51	0.09	1	Male	Uganda
C229	12.45437373	C4B	P0C0L5	Unconfirmed TB	Negative	-2.51	0.09	1	Male	Uganda
C229	9.280064388	C4B	P0C0L5-757-1446	Unconfirmed TB	Negative	-2.51	0.09	1	Male	Uganda
C229	9.492494543	SAA1	P0DJI8	Unconfirmed TB	Negative	-2.51	0.09	1	Male	Uganda
C229	10.18142748	SAA2	P0DJI9	Unconfirmed TB	Negative	-2.51	0.09	1	Male	Uganda
C229	11.8373666	SAA2	P0DJI9-19-122	Unconfirmed TB	Negative	-2.51	0.09	1	Male	Uganda
C229	9.354181393	HSPA1A	P0DMV8	Unconfirmed TB	Negative	-2.51	0.09	1	Male	Uganda
C229	9.446541084	HSPA1A	P0DMV8-2-641	Unconfirmed TB	Negative	-2.51	0.09	1	Male	Uganda
C229	11.61556892	IGLC2	P0DOY2	Unconfirmed TB	Negative	-2.51	0.09	1	Male	Uganda
C229	20.00156692	IGLC2	P0DOY2-1-106	Unconfirmed TB	Negative	-2.51	0.09	1	Male	Uganda
C229	9.536685538	IGLC3	P0DOY3	Unconfirmed TB	Negative	-2.51	0.09	1	Male	Uganda
C229	9.718270795	IGHV1-8	P0DP01	Unconfirmed TB	Negative	-2.51	0.09	1	Male	Uganda
C229	15.40615901	IGHV4-38-2	P0DP08-20-117	Unconfirmed TB	Negative	-2.51	0.09	1	Male	Uganda
C229	9.567417914	CALM1	P0DP23	Unconfirmed TB	Negative	-2.51	0.09	1	Male	Uganda
C229	12.13580728	IGHV3-38-3	P0DTE1	Unconfirmed TB	Negative	-2.51	0.09	1	Male	Uganda
C229	13.86004768	SRGN	P10124	Unconfirmed TB	Negative	-2.51	0.09	1	Male	Uganda
C229	9.862101482	TXN	P10599	Unconfirmed TB	Negative	-2.51	0.09	1	Male	Uganda
C229	9.351313172	TXN	P10599-2-105	Unconfirmed TB	Negative	-2.51	0.09	1	Male	Uganda
C229	9.015677419	CTSA	P10619	Unconfirmed TB	Negative	-2.51	0.09	1	Male	Uganda
C229	11.19362163	C7	P10643	Unconfirmed TB	Negative	-2.51	0.09	1	Male	Uganda
C229	9.132460946	PRKAR1A	P10644	Unconfirmed TB	Negative	-2.51	0.09	1	Male	Uganda
C229	10.14946375	KIT	P10721	Unconfirmed TB	Negative	-2.51	0.09	1	Male	Uganda
C229	9.898287834	HSPD1	P10809	Unconfirmed TB	Negative	-2.51	0.09	1	Male	Uganda
C229	13.97567048	CLU	P10909	Unconfirmed TB	Negative	-2.51	0.09	1	Male	Uganda
C229	11.71791372	CLU	P10909-23-449	Unconfirmed TB	Negative	-2.51	0.09	1	Male	Uganda
C229	11.42461952	HSPA5	P11021	Unconfirmed TB	Negative	-2.51	0.09	1	Male	Uganda
C229	9.51450683	HSPA8	P11142	Unconfirmed TB	Negative	-2.51	0.09	1	Male	Uganda
C229	9.552646076	SLC2A1	P11166	Unconfirmed TB	Negative	-2.51	0.09	1	Male	Uganda
C229	9.86190754	SLC2A3	P11169	Unconfirmed TB	Negative	-2.51	0.09	1	Male	Uganda
C229	10.31107127	EPB41	P11171	Unconfirmed TB	Negative	-2.51	0.09	1	Male	Uganda
C229	10.40434343	MBL2	P11226	Unconfirmed TB	Negative	-2.51	0.09	1	Male	Uganda
C229	9.529192156	SPTB	P11277	Unconfirmed TB	Negative	-2.51	0.09	1	Male	Uganda
C229	9.643831442	G6PD	P11413	Unconfirmed TB	Negative	-2.51	0.09	1	Male	Uganda
C229	8.970049343	MTHFD1	P11586	Unconfirmed TB	Negative	-2.51	0.09	1	Male	Uganda
C229	11.20935777	CETP	P11597	Unconfirmed TB	Negative	-2.51	0.09	1	Male	Uganda
C229	11.19134898	CETP	P11597-18-493	Unconfirmed TB	Negative	-2.51	0.09	1	Male	Uganda
C229	9.246060819	COL6A3	P12111	Unconfirmed TB	Negative	-2.51	0.09	1	Male	Uganda
C229	11.01874282	COL6A3	P12111-26-3177	Unconfirmed TB	Negative	-2.51	0.09	1	Male	Uganda
C229	8.999300147	SLC25A4	P12235	Unconfirmed TB	Negative	-2.51	0.09	1	Male	Uganda
C229	9.204252762	SLC25A6	P12236	Unconfirmed TB	Negative	-2.51	0.09	1	Male	Uganda
C229	10.87184961	F5	P12259	Unconfirmed TB	Negative	-2.51	0.09	1	Male	Uganda
C229	9.611642644	ACTN1	P12814	Unconfirmed TB	Negative	-2.51	0.09	1	Male	Uganda
C229	11.86037836	CDH1	P12830	Unconfirmed TB	Negative	-2.51	0.09	1	Male	Uganda
C229	9.494967825	SRC	P12931	Unconfirmed TB	Negative	-2.51	0.09	1	Male	Uganda
C229	10.30725219	GP1BB	P13224	Unconfirmed TB	Negative	-2.51	0.09	1	Male	Uganda
C229	10.07345288	NCAM1	P13591	Unconfirmed TB	Negative	-2.51	0.09	1	Male	Uganda
C229	11.74370931	ICAM2	P13598	Unconfirmed TB	Negative	-2.51	0.09	1	Male	Uganda
C229	9.753545793	EEF2	P13639	Unconfirmed TB	Negative	-2.51	0.09	1	Male	Uganda
C229	9.74379477	KRT10	P13645	Unconfirmed TB	Negative	-2.51	0.09	1	Male	Uganda
C229	9.353996977	KRT5	P13647	Unconfirmed TB	Negative	-2.51	0.09	1	Male	Uganda
C229	12.33271268	C6	P13671	Unconfirmed TB	Negative	-2.51	0.09	1	Male	Uganda
C229	9.136492379	ALAD	P13716	Unconfirmed TB	Negative	-2.51	0.09	1	Male	Uganda
C229	9.533738302	LCP1	P13796	Unconfirmed TB	Negative	-2.51	0.09	1	Male	Uganda
C229	9.241929778	APEH	P13798	Unconfirmed TB	Negative	-2.51	0.09	1	Male	Uganda
C229	9.788184117	ETFA	P13804	Unconfirmed TB	Negative	-2.51	0.09	1	Male	Uganda
C229	10.38188816	SELL	P14151	Unconfirmed TB	Negative	-2.51	0.09	1	Male	Uganda
C229	10.50228192	NID1	P14543	Unconfirmed TB	Negative	-2.51	0.09	1	Male	Uganda
C229	10.06223988	PKM	P14618	Unconfirmed TB	Negative	-2.51	0.09	1	Male	Uganda
C229	10.35446015	HSP90B1	P14625	Unconfirmed TB	Negative	-2.51	0.09	1	Male	Uganda
C229	9.959964069	GP9	P14770	Unconfirmed TB	Negative	-2.51	0.09	1	Male	Uganda
C229	9.679297399	MMP9	P14780	Unconfirmed TB	Negative	-2.51	0.09	1	Male	Uganda
C229	9.661503449	MMP9	P14780-20-93	Unconfirmed TB	Negative	-2.51	0.09	1	Male	Uganda
C229	9.343882966	RAC2	P15153	Unconfirmed TB	Negative	-2.51	0.09	1	Male	Uganda
C229	12.00975	CPN1	P15169	Unconfirmed TB	Negative	-2.51	0.09	1	Male	Uganda
C229	9.775318559	GSPT1	P15170	Unconfirmed TB	Negative	-2.51	0.09	1	Male	Uganda
C229	9.286251027	NME1	P15531	Unconfirmed TB	Negative	-2.51	0.09	1	Male	Uganda
C229	9.245127024	IGLL1	P15814	Unconfirmed TB	Negative	-2.51	0.09	1	Male	Uganda
C229	10.88302565	CD44	P16070	Unconfirmed TB	Negative	-2.51	0.09	1	Male	Uganda
C229	9.270959607	ANK1	P16157	Unconfirmed TB	Negative	-2.51	0.09	1	Male	Uganda
C229	7.240871954	GLB1	P16278	Unconfirmed TB	Negative	-2.51	0.09	1	Male	Uganda
C229	9.231622797	PECAM1	P16284	Unconfirmed TB	Negative	-2.51	0.09	1	Male	Uganda
C229	9.598617483	EPB42	P16452	Unconfirmed TB	Negative	-2.51	0.09	1	Male	Uganda
C229	9.352262319	ATP2A2	P16615	Unconfirmed TB	Negative	-2.51	0.09	1	Male	Uganda
C229	10.08584087	CD36	P16671	Unconfirmed TB	Negative	-2.51	0.09	1	Male	Uganda
C229	9.459998522	FAH	P16930	Unconfirmed TB	Negative	-2.51	0.09	1	Male	Uganda
C229	9.049156769	GOT1	P17174	Unconfirmed TB	Negative	-2.51	0.09	1	Male	Uganda
C229	8.739193659	ITGA2	P17301	Unconfirmed TB	Negative	-2.51	0.09	1	Male	Uganda
C229	11.0360594	IGFBP3	P17936	Unconfirmed TB	Negative	-2.51	0.09	1	Male	Uganda
C229	9.740322927	PSMC3	P17980	Unconfirmed TB	Negative	-2.51	0.09	1	Male	Uganda
C229	9.244400177	TCP1	P17987	Unconfirmed TB	Negative	-2.51	0.09	1	Male	Uganda
C229	9.493725427	ALOX12	P18054	Unconfirmed TB	Negative	-2.51	0.09	1	Male	Uganda
C229	10.46991291	VCL	P18206	Unconfirmed TB	Negative	-2.51	0.09	1	Male	Uganda
C229	12.26380302	LBP	P18428	Unconfirmed TB	Negative	-2.51	0.09	1	Male	Uganda
C229	9.859342923	PGAM1	P18669	Unconfirmed TB	Negative	-2.51	0.09	1	Male	Uganda
C229	9.280973411	SDC1	P18827	Unconfirmed TB	Negative	-2.51	0.09	1	Male	Uganda
C229	8.673674017	GNAZ	P19086	Unconfirmed TB	Negative	-2.51	0.09	1	Male	Uganda
C229	10.57319474	VCAM1	P19320	Unconfirmed TB	Negative	-2.51	0.09	1	Male	Uganda
C229	10.7750607	HK1	P19367	Unconfirmed TB	Negative	-2.51	0.09	1	Male	Uganda
C229	11.60778609	ORM2	P19652	Unconfirmed TB	Negative	-2.51	0.09	1	Male	Uganda
C229	11.74256231	ORM2	P19652-19-201	Unconfirmed TB	Negative	-2.51	0.09	1	Male	Uganda
C229	12.83611166	ITIH2	P19823	Unconfirmed TB	Negative	-2.51	0.09	1	Male	Uganda
C229	12.45729362	ITIH1	P19827	Unconfirmed TB	Negative	-2.51	0.09	1	Male	Uganda
C229	9.659030146	RAB6A	P20340	Unconfirmed TB	Negative	-2.51	0.09	1	Male	Uganda
C229	9.43656996	PSMB1	P20618	Unconfirmed TB	Negative	-2.51	0.09	1	Male	Uganda
C229	10.50456739	PZP	P20742	Unconfirmed TB	Negative	-2.51	0.09	1	Male	Uganda
C229	11.05820174	C4BPB	P20851	Unconfirmed TB	Negative	-2.51	0.09	1	Male	Uganda
C229	10.06779228	COL5A1	P20908	Unconfirmed TB	Negative	-2.51	0.09	1	Male	Uganda
C229	11.03899648	CSRP1	P21291	Unconfirmed TB	Negative	-2.51	0.09	1	Male	Uganda
C229	10.05374561	FLNA	P21333	Unconfirmed TB	Negative	-2.51	0.09	1	Male	Uganda
C229	11.05331162	CD9	P21926-2-228	Unconfirmed TB	Negative	-2.51	0.09	1	Male	Uganda
C229	10.57029223	COMT	P21964	Unconfirmed TB	Negative	-2.51	0.09	1	Male	Uganda
C229	9.697212978	TGM2	P21980	Unconfirmed TB	Negative	-2.51	0.09	1	Male	Uganda
C229	10.8718512	TNXB	P22105	Unconfirmed TB	Negative	-2.51	0.09	1	Male	Uganda
C229	9.779566999	PAICS	P22234	Unconfirmed TB	Negative	-2.51	0.09	1	Male	Uganda
C229	9.202129957	UBA1	P22314	Unconfirmed TB	Negative	-2.51	0.09	1	Male	Uganda
C229	13.19648148	GPX3	P22352	Unconfirmed TB	Negative	-2.51	0.09	1	Male	Uganda
C229	9.224786628	NME2	P22392	Unconfirmed TB	Negative	-2.51	0.09	1	Male	Uganda
C229	9.417229191	HNRNPA2B1	P22626	Unconfirmed TB	Negative	-2.51	0.09	1	Male	Uganda
C229	13.25655517	CPN2	P22792	Unconfirmed TB	Negative	-2.51	0.09	1	Male	Uganda
C229	13.02301946	PROZ	P22891	Unconfirmed TB	Negative	-2.51	0.09	1	Male	Uganda
C229	9.882915636	MRC1	P22897	Unconfirmed TB	Negative	-2.51	0.09	1	Male	Uganda
C229	11.47003241	IGHV1-2	P23083	Unconfirmed TB	Negative	-2.51	0.09	1	Male	Uganda
C229	10.73903864	FBLN1	P23142	Unconfirmed TB	Negative	-2.51	0.09	1	Male	Uganda
C229	11.28038104	FBLN1	P23142-30-703	Unconfirmed TB	Negative	-2.51	0.09	1	Male	Uganda
C229	14.42131408	TCEA1	P23193	Unconfirmed TB	Negative	-2.51	0.09	1	Male	Uganda
C229	9.308847865	ITGA6	P23229	Unconfirmed TB	Negative	-2.51	0.09	1	Male	Uganda
C229	10.71686905	PPIB	P23284	Unconfirmed TB	Negative	-2.51	0.09	1	Male	Uganda
C229	9.371862755	WARS1	P23381	Unconfirmed TB	Negative	-2.51	0.09	1	Male	Uganda
C229	11.0611675	PTPRG	P23470	Unconfirmed TB	Negative	-2.51	0.09	1	Male	Uganda
C229	9.737643794	AHCY	P23526	Unconfirmed TB	Negative	-2.51	0.09	1	Male	Uganda
C229	10.11299621	CFL1	P23528	Unconfirmed TB	Negative	-2.51	0.09	1	Male	Uganda
C229	10.97368074	PRTN3	P24158	Unconfirmed TB	Negative	-2.51	0.09	1	Male	Uganda
C229	9.243804608	EEF1B2	P24534	Unconfirmed TB	Negative	-2.51	0.09	1	Male	Uganda
C229	8.547405224	TBXAS1	P24557	Unconfirmed TB	Negative	-2.51	0.09	1	Male	Uganda
C229	10.08316637	IGFBP6	P24592	Unconfirmed TB	Negative	-2.51	0.09	1	Male	Uganda
C229	8.944778545	IGFBP5	P24593	Unconfirmed TB	Negative	-2.51	0.09	1	Male	Uganda
C229	10.33787323	TNC	P24821	Unconfirmed TB	Negative	-2.51	0.09	1	Male	Uganda
C229	9.201789284	MYL9	P24844	Unconfirmed TB	Negative	-2.51	0.09	1	Male	Uganda
C229	9.520252008	AZGP1	P25311	Unconfirmed TB	Negative	-2.51	0.09	1	Male	Uganda
C229	9.06826844	ATP5F1A	P25705	Unconfirmed TB	Negative	-2.51	0.09	1	Male	Uganda
C229	9.697302736	PSMA1	P25786	Unconfirmed TB	Negative	-2.51	0.09	1	Male	Uganda
C229	9.156505307	PSMA2	P25787	Unconfirmed TB	Negative	-2.51	0.09	1	Male	Uganda
C229	9.191779282	PSMA3	P25788	Unconfirmed TB	Negative	-2.51	0.09	1	Male	Uganda
C229	9.925024457	MSN	P26038	Unconfirmed TB	Negative	-2.51	0.09	1	Male	Uganda
C229	11.28261252	S100A4	P26447	Unconfirmed TB	Negative	-2.51	0.09	1	Male	Uganda
C229	9.701761921	EEF1G	P26641	Unconfirmed TB	Negative	-2.51	0.09	1	Male	Uganda
C229	10.92924159	MST1	P26927	Unconfirmed TB	Negative	-2.51	0.09	1	Male	Uganda
C229	9.331837859	STOM	P27105	Unconfirmed TB	Negative	-2.51	0.09	1	Male	Uganda
C229	14.53931767	PON1	P27169	Unconfirmed TB	Negative	-2.51	0.09	1	Male	Uganda
C229	9.436260875	YWHAQ	P27348	Unconfirmed TB	Negative	-2.51	0.09	1	Male	Uganda
C229	12.20158035	CALR	P27797	Unconfirmed TB	Negative	-2.51	0.09	1	Male	Uganda
C229	9.692840105	CANX	P27824	Unconfirmed TB	Negative	-2.51	0.09	1	Male	Uganda
C229	10.11455246	CFP	P27918	Unconfirmed TB	Negative	-2.51	0.09	1	Male	Uganda
C229	9.350794769	PSMA5	P28066	Unconfirmed TB	Negative	-2.51	0.09	1	Male	Uganda
C229	9.861895237	PTPN6	P29350	Unconfirmed TB	Negative	-2.51	0.09	1	Male	Uganda
C229	9.886101833	TKT	P29401	Unconfirmed TB	Negative	-2.51	0.09	1	Male	Uganda
C229	12.30693752	SERPINA4	P29622	Unconfirmed TB	Negative	-2.51	0.09	1	Male	Uganda
C229	9.854434924	EEF1D	P29692	Unconfirmed TB	Negative	-2.51	0.09	1	Male	Uganda
C229	10.38230373	PRDX6	P30041	Unconfirmed TB	Negative	-2.51	0.09	1	Male	Uganda
C229	9.784163	BLVRB	P30043	Unconfirmed TB	Negative	-2.51	0.09	1	Male	Uganda
C229	9.823877038	PRDX5	P30044	Unconfirmed TB	Negative	-2.51	0.09	1	Male	Uganda
C229	9.588110187	PRDX3	P30048	Unconfirmed TB	Negative	-2.51	0.09	1	Male	Uganda
C229	9.549894589	PEBP1	P30086	Unconfirmed TB	Negative	-2.51	0.09	1	Male	Uganda
C229	10.01703949	PDIA3	P30101	Unconfirmed TB	Negative	-2.51	0.09	1	Male	Uganda
C229	9.05471223	PPP2R1A	P30153	Unconfirmed TB	Negative	-2.51	0.09	1	Male	Uganda
C229	9.506602738	SERPINB1	P30740	Unconfirmed TB	Negative	-2.51	0.09	1	Male	Uganda
C229	9.722608438	SERPINB1	P30740-1-379	Unconfirmed TB	Negative	-2.51	0.09	1	Male	Uganda
C229	9.807223942	CPS1	P31327	Unconfirmed TB	Negative	-2.51	0.09	1	Male	Uganda
C229	9.069703455	ATIC	P31939	Unconfirmed TB	Negative	-2.51	0.09	1	Male	Uganda
C229	8.132843547	YWHAB	P31946	Unconfirmed TB	Negative	-2.51	0.09	1	Male	Uganda
C229	9.560400205	STIP1	P31948	Unconfirmed TB	Negative	-2.51	0.09	1	Male	Uganda
C229	11.60179755	PRDX2	P32119	Unconfirmed TB	Negative	-2.51	0.09	1	Male	Uganda
C229	10.18768671	CDH5	P33151	Unconfirmed TB	Negative	-2.51	0.09	1	Male	Uganda
C229	11.76922236	KIF5B	P33176	Unconfirmed TB	Negative	-2.51	0.09	1	Male	Uganda
C229	11.11242435	MAN1A1	P33908	Unconfirmed TB	Negative	-2.51	0.09	1	Male	Uganda
C229	9.957781113	HSPA4	P34932	Unconfirmed TB	Negative	-2.51	0.09	1	Male	Uganda
C229	9.701992273	PRSS3	P35030	Unconfirmed TB	Negative	-2.51	0.09	1	Male	Uganda
C229	8.76983531	PHB	P35232	Unconfirmed TB	Negative	-2.51	0.09	1	Male	Uganda
C229	10.11604098	THBS4	P35443	Unconfirmed TB	Negative	-2.51	0.09	1	Male	Uganda
C229	10.03958323	KRT9	P35527	Unconfirmed TB	Negative	-2.51	0.09	1	Male	Uganda
C229	11.29300618	SAA4	P35542	Unconfirmed TB	Negative	-2.51	0.09	1	Male	Uganda
C229	9.638204162	MYH9	P35579	Unconfirmed TB	Negative	-2.51	0.09	1	Male	Uganda
C229	9.428060198	COPB2	P35606	Unconfirmed TB	Negative	-2.51	0.09	1	Male	Uganda
C229	8.671390254	BSG	P35613	Unconfirmed TB	Negative	-2.51	0.09	1	Male	Uganda
C229	12.20874317	IGFALS	P35858	Unconfirmed TB	Negative	-2.51	0.09	1	Male	Uganda
C229	9.976845215	KRT2	P35908	Unconfirmed TB	Negative	-2.51	0.09	1	Male	Uganda
C229	16.61325808	ATP5F1C	P36542	Unconfirmed TB	Negative	-2.51	0.09	1	Male	Uganda
C229	11.62522487	SERPINF1	P36955	Unconfirmed TB	Negative	-2.51	0.09	1	Male	Uganda
C229	11.49520358	CFHR2	P36980	Unconfirmed TB	Negative	-2.51	0.09	1	Male	Uganda
C229	9.763743456	HPCAL1	P37235	Unconfirmed TB	Negative	-2.51	0.09	1	Male	Uganda
C229	9.972202703	TAGLN2	P37802	Unconfirmed TB	Negative	-2.51	0.09	1	Male	Uganda
C229	9.625762027	TALDO1	P37837	Unconfirmed TB	Negative	-2.51	0.09	1	Male	Uganda
C229	9.080547139	SNCA	P37840-1-140	Unconfirmed TB	Negative	-2.51	0.09	1	Male	Uganda
C229	9.849268891	HSPA9	P38646	Unconfirmed TB	Negative	-2.51	0.09	1	Male	Uganda
C229	9.054754948	DDOST	P39656	Unconfirmed TB	Negative	-2.51	0.09	1	Male	Uganda
C229	9.797721486	GP5	P40197	Unconfirmed TB	Negative	-2.51	0.09	1	Male	Uganda
C229	9.048880083	CCT6A	P40227	Unconfirmed TB	Negative	-2.51	0.09	1	Male	Uganda
C229	9.681066293	MDH1	P40925	Unconfirmed TB	Negative	-2.51	0.09	1	Male	Uganda
C229	9.984025084	MDH2	P40926	Unconfirmed TB	Negative	-2.51	0.09	1	Male	Uganda
C229	10.03052691	EIF2S3	P41091	Unconfirmed TB	Negative	-2.51	0.09	1	Male	Uganda
C229	10.62623649	PTGDS	P41222	Unconfirmed TB	Negative	-2.51	0.09	1	Male	Uganda
C229	9.73178357	ACTR1B	P42025	Unconfirmed TB	Negative	-2.51	0.09	1	Male	Uganda
C229	10.4955671	PRCP	P42785	Unconfirmed TB	Negative	-2.51	0.09	1	Male	Uganda
C229	11.68643011	MCAM	P43121	Unconfirmed TB	Negative	-2.51	0.09	1	Male	Uganda
C229	11.81842911	BTD	P43251	Unconfirmed TB	Negative	-2.51	0.09	1	Male	Uganda
C229	9.197949033	GPD2	P43304	Unconfirmed TB	Negative	-2.51	0.09	1	Male	Uganda
C229	12.30402068	AFM	P43652	Unconfirmed TB	Negative	-2.51	0.09	1	Male	Uganda
C229	9.078944813	AFM	P43652-22-599	Unconfirmed TB	Negative	-2.51	0.09	1	Male	Uganda
C229	9.561718544	USP5	P45974	Unconfirmed TB	Negative	-2.51	0.09	1	Male	Uganda
C229	9.546529184	CAPZA2	P47755	Unconfirmed TB	Negative	-2.51	0.09	1	Male	Uganda
C229	9.416192011	CAPZB	P47756	Unconfirmed TB	Negative	-2.51	0.09	1	Male	Uganda
C229	8.842969537	LIMS1	P48059	Unconfirmed TB	Negative	-2.51	0.09	1	Male	Uganda
C229	8.928330414	ME1	P48163	Unconfirmed TB	Negative	-2.51	0.09	1	Male	Uganda
C229	9.321078794	ARCN1	P48444	Unconfirmed TB	Negative	-2.51	0.09	1	Male	Uganda
C229	8.599309705	CCT5	P48643	Unconfirmed TB	Negative	-2.51	0.09	1	Male	Uganda
C229	11.09985738	IDH2	P48735	Unconfirmed TB	Negative	-2.51	0.09	1	Male	Uganda
C229	9.975262993	MASP1	P48740	Unconfirmed TB	Negative	-2.51	0.09	1	Male	Uganda
C229	9.896373077	CCT3	P49368	Unconfirmed TB	Negative	-2.51	0.09	1	Male	Uganda
C229	10.38789618	TUFM	P49411	Unconfirmed TB	Negative	-2.51	0.09	1	Male	Uganda
C229	9.302925844	PSMB3	P49720	Unconfirmed TB	Negative	-2.51	0.09	1	Male	Uganda
C229	9.562260503	PSMB2	P49721	Unconfirmed TB	Negative	-2.51	0.09	1	Male	Uganda
C229	9.57261421	COMP	P49747	Unconfirmed TB	Negative	-2.51	0.09	1	Male	Uganda
C229	8.798341764	TMED10	P49755	Unconfirmed TB	Negative	-2.51	0.09	1	Male	Uganda
C229	11.48975109	SELENOP	P49908	Unconfirmed TB	Negative	-2.51	0.09	1	Male	Uganda
C229	13.01528352	CAMP	P49913	Unconfirmed TB	Negative	-2.51	0.09	1	Male	Uganda
C229	9.448050959	GDI2	P50395	Unconfirmed TB	Negative	-2.51	0.09	1	Male	Uganda
C229	9.173854072	VASP	P50552	Unconfirmed TB	Negative	-2.51	0.09	1	Male	Uganda
C229	9.81291549	CCT8	P50990	Unconfirmed TB	Negative	-2.51	0.09	1	Male	Uganda
C229	9.04859684	CCT4	P50991	Unconfirmed TB	Negative	-2.51	0.09	1	Male	Uganda
C229	9.609172785	RAB5C	P51148	Unconfirmed TB	Negative	-2.51	0.09	1	Male	Uganda
C229	9.569832735	RAB7A	P51149	Unconfirmed TB	Negative	-2.51	0.09	1	Male	Uganda
C229	9.771394949	SSR4	P51571	Unconfirmed TB	Negative	-2.51	0.09	1	Male	Uganda
C229	9.096875808	ALDH3A2	P51648	Unconfirmed TB	Negative	-2.51	0.09	1	Male	Uganda
C229	14.13498783	LUM	P51884	Unconfirmed TB	Negative	-2.51	0.09	1	Male	Uganda
C229	8.703188572	LUM	P51884-19-338	Unconfirmed TB	Negative	-2.51	0.09	1	Male	Uganda
C229	9.425720196	ARHGDIA	P52565	Unconfirmed TB	Negative	-2.51	0.09	1	Male	Uganda
C229	9.594625611	CAPZA1	P52907	Unconfirmed TB	Negative	-2.51	0.09	1	Male	Uganda
C229	9.065060108	ACLY	P53396	Unconfirmed TB	Negative	-2.51	0.09	1	Male	Uganda
C229	9.21679428	COPB1	P53618	Unconfirmed TB	Negative	-2.51	0.09	1	Male	Uganda
C229	9.238710574	COPA	P53621	Unconfirmed TB	Negative	-2.51	0.09	1	Male	Uganda
C229	9.734659547	RAD23B	P54727	Unconfirmed TB	Negative	-2.51	0.09	1	Male	Uganda
C229	9.837547839	AK2	P54819	Unconfirmed TB	Negative	-2.51	0.09	1	Male	Uganda
C229	8.402020759	NAPA	P54920	Unconfirmed TB	Negative	-2.51	0.09	1	Male	Uganda
C229	10.5313158	EIF5	P55010	Unconfirmed TB	Negative	-2.51	0.09	1	Male	Uganda
C229	12.6753524	APOC4	P55056	Unconfirmed TB	Negative	-2.51	0.09	1	Male	Uganda
C229	12.00085676	PLTP	P55058	Unconfirmed TB	Negative	-2.51	0.09	1	Male	Uganda
C229	13.55273115	PLTP	P55058-18-493	Unconfirmed TB	Negative	-2.51	0.09	1	Male	Uganda
C229	9.568072275	VCP	P55072	Unconfirmed TB	Negative	-2.51	0.09	1	Male	Uganda
C229	9.476498467	NAP1L1	P55209	Unconfirmed TB	Negative	-2.51	0.09	1	Male	Uganda
C229	9.7197305	CDH13	P55290	Unconfirmed TB	Negative	-2.51	0.09	1	Male	Uganda
C229	10.02927021	NPEPPS	P55786	Unconfirmed TB	Negative	-2.51	0.09	1	Male	Uganda
C229	9.697023361	MARS1	P56192	Unconfirmed TB	Negative	-2.51	0.09	1	Male	Uganda
C229	9.306151969	ANTXR2	P58335	Unconfirmed TB	Negative	-2.51	0.09	1	Male	Uganda
C229	8.667714404	MTPN	P58546	Unconfirmed TB	Negative	-2.51	0.09	1	Male	Uganda
C229	9.774291316	MYL6	P60660	Unconfirmed TB	Negative	-2.51	0.09	1	Male	Uganda
C229	11.58499555	ACTB	P60709	Unconfirmed TB	Negative	-2.51	0.09	1	Male	Uganda
C229	9.689528269	EIF4A1	P60842	Unconfirmed TB	Negative	-2.51	0.09	1	Male	Uganda
C229	11.5520212	PSMA6	P60900	Unconfirmed TB	Negative	-2.51	0.09	1	Male	Uganda
C229	10.28922877	CDC42	P60953	Unconfirmed TB	Negative	-2.51	0.09	1	Male	Uganda
C229	8.69198515	DSTN	P60981	Unconfirmed TB	Negative	-2.51	0.09	1	Male	Uganda
C229	9.786189316	KRTDAP	P60985	Unconfirmed TB	Negative	-2.51	0.09	1	Male	Uganda
C229	8.920568423	RAB8A	P61006	Unconfirmed TB	Negative	-2.51	0.09	1	Male	Uganda
C229	9.231817623	RAB5B	P61020	Unconfirmed TB	Negative	-2.51	0.09	1	Male	Uganda
C229	10.78941812	RAB10	P61026	Unconfirmed TB	Negative	-2.51	0.09	1	Male	Uganda
C229	9.823779773	UBE2N	P61088	Unconfirmed TB	Negative	-2.51	0.09	1	Male	Uganda
C229	8.79108934	RAB14	P61106	Unconfirmed TB	Negative	-2.51	0.09	1	Male	Uganda
C229	9.666290373	ACTR3	P61158	Unconfirmed TB	Negative	-2.51	0.09	1	Male	Uganda
C229	9.718872174	ACTR2	P61160	Unconfirmed TB	Negative	-2.51	0.09	1	Male	Uganda
C229	9.476835176	ACTR1A	P61163	Unconfirmed TB	Negative	-2.51	0.09	1	Male	Uganda
C229	10.89519647	ARF3	P61204	Unconfirmed TB	Negative	-2.51	0.09	1	Male	Uganda
C229	10.41970909	RAP1B	P61224	Unconfirmed TB	Negative	-2.51	0.09	1	Male	Uganda
C229	9.587040497	RAP2B	P61225	Unconfirmed TB	Negative	-2.51	0.09	1	Male	Uganda
C229	10.14244194	HSPE1	P61604	Unconfirmed TB	Negative	-2.51	0.09	1	Male	Uganda
C229	15.73706759	LYZ	P61626-19-148	Unconfirmed TB	Negative	-2.51	0.09	1	Male	Uganda
C229	11.5691204	B2M	P61769	Unconfirmed TB	Negative	-2.51	0.09	1	Male	Uganda
C229	9.161585406	B2M	P61769-21-119	Unconfirmed TB	Negative	-2.51	0.09	1	Male	Uganda
C229	10.47633097	HNRNPK	P61978	Unconfirmed TB	Negative	-2.51	0.09	1	Male	Uganda
C229	8.767286308	YWHAG	P61981	Unconfirmed TB	Negative	-2.51	0.09	1	Male	Uganda
C229	9.587289365	YWHAE	P62258	Unconfirmed TB	Negative	-2.51	0.09	1	Male	Uganda
C229	10.17002113	RPS13	P62277	Unconfirmed TB	Negative	-2.51	0.09	1	Male	Uganda
C229	11.28650405	TMSB4X	P62328	Unconfirmed TB	Negative	-2.51	0.09	1	Male	Uganda
C229	9.228241851	PSMC6	P62333	Unconfirmed TB	Negative	-2.51	0.09	1	Male	Uganda
C229	9.351473062	RPS6	P62753	Unconfirmed TB	Negative	-2.51	0.09	1	Male	Uganda
C229	11.12390017	H4C1	P62805	Unconfirmed TB	Negative	-2.51	0.09	1	Male	Uganda
C229	9.118605015	RAB1A	P62820	Unconfirmed TB	Negative	-2.51	0.09	1	Male	Uganda
C229	9.261128242	RAN	P62826	Unconfirmed TB	Negative	-2.51	0.09	1	Male	Uganda
C229	9.798355163	GNB1	P62873	Unconfirmed TB	Negative	-2.51	0.09	1	Male	Uganda
C229	12.97070868	RPL10A	P62906	Unconfirmed TB	Negative	-2.51	0.09	1	Male	Uganda
C229	10.12341896	PPIA	P62937	Unconfirmed TB	Negative	-2.51	0.09	1	Male	Uganda
C229	10.20055296	PPIA	P62937-1-165	Unconfirmed TB	Negative	-2.51	0.09	1	Male	Uganda
C229	14.1547888	RPS27A	P62979	Unconfirmed TB	Negative	-2.51	0.09	1	Male	Uganda
C229	9.043616569	AP2B1	P63010	Unconfirmed TB	Negative	-2.51	0.09	1	Male	Uganda
C229	10.5297573	YWHAZ	P63104	Unconfirmed TB	Negative	-2.51	0.09	1	Male	Uganda
C229	10.18999336	EIF5A	P63241	Unconfirmed TB	Negative	-2.51	0.09	1	Male	Uganda
C229	9.618041921	ACTG1	P63261	Unconfirmed TB	Negative	-2.51	0.09	1	Male	Uganda
C229	9.548793283	TPM4	P67936	Unconfirmed TB	Negative	-2.51	0.09	1	Male	Uganda
C229	11.29527381	ACTC1	P68032	Unconfirmed TB	Negative	-2.51	0.09	1	Male	Uganda
C229	9.98787398	EEF1A1	P68104	Unconfirmed TB	Negative	-2.51	0.09	1	Male	Uganda
C229	10.74670057	TUBA1B	P68363	Unconfirmed TB	Negative	-2.51	0.09	1	Male	Uganda
C229	10.15135669	TUBA4A	P68366	Unconfirmed TB	Negative	-2.51	0.09	1	Male	Uganda
C229	10.01811561	TUBB4B	P68371	Unconfirmed TB	Negative	-2.51	0.09	1	Male	Uganda
C229	11.23236479	HBB	P68871	Unconfirmed TB	Negative	-2.51	0.09	1	Male	Uganda
C229	9.05603447	HBG2	P69892	Unconfirmed TB	Negative	-2.51	0.09	1	Male	Uganda
C229	11.49935104	HBA1	P69905	Unconfirmed TB	Negative	-2.51	0.09	1	Male	Uganda
C229	9.449317852	CCT2	P78371	Unconfirmed TB	Negative	-2.51	0.09	1	Male	Uganda
C229	9.560036817	GSTO1	P78417	Unconfirmed TB	Negative	-2.51	0.09	1	Male	Uganda
C229	11.73863277	GPLD1	P80108	Unconfirmed TB	Negative	-2.51	0.09	1	Male	Uganda
C229	9.054950303	S100A12	P80511	Unconfirmed TB	Negative	-2.51	0.09	1	Male	Uganda
C229	11.5230013	IGLV3-21	P80748	Unconfirmed TB	Negative	-2.51	0.09	1	Male	Uganda
C229	9.493484917	HSPG2	P98160	Unconfirmed TB	Negative	-2.51	0.09	1	Male	Uganda
C229	13.96253406	CYCS	P99999	Unconfirmed TB	Negative	-2.51	0.09	1	Male	Uganda
C229	12.9488748	Rv3404c	P9WKZ3	Unconfirmed TB	Negative	-2.51	0.09	1	Male	Uganda
C229	8.751519657	atpA	P9WPU7	Unconfirmed TB	Negative	-2.51	0.09	1	Male	Uganda
C229	9.394876582	MPP1	Q00013	Unconfirmed TB	Negative	-2.51	0.09	1	Male	Uganda
C229	9.170048008	CLTC	Q00610	Unconfirmed TB	Negative	-2.51	0.09	1	Male	Uganda
C229	10.10583745	CAP1	Q01518	Unconfirmed TB	Negative	-2.51	0.09	1	Male	Uganda
C229	10.57732449	PFKP	Q01813	Unconfirmed TB	Negative	-2.51	0.09	1	Male	Uganda
C229	8.649932777	GUCY1B1	Q02153	Unconfirmed TB	Negative	-2.51	0.09	1	Male	Uganda
C229	9.269515446	PLGLB1	Q02325	Unconfirmed TB	Negative	-2.51	0.09	1	Male	Uganda
C229	9.061688234	NUCB1	Q02818	Unconfirmed TB	Negative	-2.51	0.09	1	Male	Uganda
C229	10.27629896	CFHR3	Q02985	Unconfirmed TB	Negative	-2.51	0.09	1	Male	Uganda
C229	9.560402444	CFHR1	Q03591	Unconfirmed TB	Negative	-2.51	0.09	1	Male	Uganda
C229	11.85642439	HGFAC	Q04756	Unconfirmed TB	Negative	-2.51	0.09	1	Male	Uganda
C229	9.1302702	GLO1	Q04760	Unconfirmed TB	Negative	-2.51	0.09	1	Male	Uganda
C229	9.147663991	YWHAH	Q04917	Unconfirmed TB	Negative	-2.51	0.09	1	Male	Uganda
C229	9.031183513	PRKCD	Q05655	Unconfirmed TB	Negative	-2.51	0.09	1	Male	Uganda
C229	11.45992038	CALD1	Q05682	Unconfirmed TB	Negative	-2.51	0.09	1	Male	Uganda
C229	12.19050563	ITIH3	Q06033	Unconfirmed TB	Negative	-2.51	0.09	1	Male	Uganda
C229	9.930609342	ITIH3	Q06033-35-651	Unconfirmed TB	Negative	-2.51	0.09	1	Male	Uganda
C229	9.159267655	PSME1	Q06323	Unconfirmed TB	Negative	-2.51	0.09	1	Male	Uganda
C229	8.357831483	FMOD	Q06828	Unconfirmed TB	Negative	-2.51	0.09	1	Male	Uganda
C229	10.28123489	PRDX1	Q06830	Unconfirmed TB	Negative	-2.51	0.09	1	Male	Uganda
C229	9.009219359	KLC1	Q07866	Unconfirmed TB	Negative	-2.51	0.09	1	Male	Uganda
C229	9.842339733	LRP1	Q07954	Unconfirmed TB	Negative	-2.51	0.09	1	Male	Uganda
C229	11.47664123	LGALS3BP	Q08380	Unconfirmed TB	Negative	-2.51	0.09	1	Male	Uganda
C229	10.35748576	FGL1	Q08830	Unconfirmed TB	Negative	-2.51	0.09	1	Male	Uganda
C229	10.11125904	nrp	Q10896	Unconfirmed TB	Negative	-2.51	0.09	1	Male	Uganda
C229	10.19848428	EFEMP1	Q12805	Unconfirmed TB	Negative	-2.51	0.09	1	Male	Uganda
C229	12.78923894	EFEMP1	Q12805-18-493	Unconfirmed TB	Negative	-2.51	0.09	1	Male	Uganda
C229	12.56895949	CNTN1	Q12860	Unconfirmed TB	Negative	-2.51	0.09	1	Male	Uganda
C229	10.83799885	SPP2	Q13103	Unconfirmed TB	Negative	-2.51	0.09	1	Male	Uganda
C229	10.58320132	MMRN1	Q13201	Unconfirmed TB	Negative	-2.51	0.09	1	Male	Uganda
C229	8.901045354	SELENBP1	Q13228	Unconfirmed TB	Negative	-2.51	0.09	1	Male	Uganda
C229	10.54532029	SEMA3F	Q13275	Unconfirmed TB	Negative	-2.51	0.09	1	Male	Uganda
C229	10.76434245	ILK	Q13418	Unconfirmed TB	Negative	-2.51	0.09	1	Male	Uganda
C229	9.578278272	DCTN2	Q13561	Unconfirmed TB	Negative	-2.51	0.09	1	Male	Uganda
C229	12.89857472	IQGAP2	Q13576	Unconfirmed TB	Negative	-2.51	0.09	1	Male	Uganda
C229	9.143158438	STIM1	Q13586	Unconfirmed TB	Negative	-2.51	0.09	1	Male	Uganda
C229	9.956893802	FHL1	Q13642	Unconfirmed TB	Negative	-2.51	0.09	1	Male	Uganda
C229	11.5706316	APOF	Q13790	Unconfirmed TB	Negative	-2.51	0.09	1	Male	Uganda
C229	10.56628328	ENPP2	Q13822	Unconfirmed TB	Negative	-2.51	0.09	1	Male	Uganda
C229	9.627042665	DSG2	Q14126	Unconfirmed TB	Negative	-2.51	0.09	1	Male	Uganda
C229	9.770317684	SEPTIN6	Q14141	Unconfirmed TB	Negative	-2.51	0.09	1	Male	Uganda
C229	9.74875599	DCTN1	Q14203	Unconfirmed TB	Negative	-2.51	0.09	1	Male	Uganda
C229	9.849960679	DYNC1H1	Q14204	Unconfirmed TB	Negative	-2.51	0.09	1	Male	Uganda
C229	8.030638479	CTTN	Q14247	Unconfirmed TB	Negative	-2.51	0.09	1	Male	Uganda
C229	8.988182619	FLOT2	Q14254	Unconfirmed TB	Negative	-2.51	0.09	1	Male	Uganda
C229	9.368270661	FGL2	Q14314	Unconfirmed TB	Negative	-2.51	0.09	1	Male	Uganda
C229	9.541104685	SPARCL1	Q14515	Unconfirmed TB	Negative	-2.51	0.09	1	Male	Uganda
C229	11.51142229	HABP2	Q14520	Unconfirmed TB	Negative	-2.51	0.09	1	Male	Uganda
C229	11.96788831	ITIH4	Q14624	Unconfirmed TB	Negative	-2.51	0.09	1	Male	Uganda
C229	11.26236071	ITIH4	Q14624-29-661	Unconfirmed TB	Negative	-2.51	0.09	1	Male	Uganda
C229	10.26440693	ITIH4	Q14624-689-930	Unconfirmed TB	Negative	-2.51	0.09	1	Male	Uganda
C229	10.38874016	GANAB	Q14697	Unconfirmed TB	Negative	-2.51	0.09	1	Male	Uganda
C229	9.850305791	LTBP1	Q14766	Unconfirmed TB	Negative	-2.51	0.09	1	Male	Uganda
C229	9.603353626	KPNB1	Q14974	Unconfirmed TB	Negative	-2.51	0.09	1	Male	Uganda
C229	8.897187544	SEPTIN2	Q15019	Unconfirmed TB	Negative	-2.51	0.09	1	Male	Uganda
C229	10.52118096	POSTN	Q15063	Unconfirmed TB	Negative	-2.51	0.09	1	Male	Uganda
C229	9.280593674	PDIA6	Q15084	Unconfirmed TB	Negative	-2.51	0.09	1	Male	Uganda
C229	9.861891496	PCOLCE	Q15113	Unconfirmed TB	Negative	-2.51	0.09	1	Male	Uganda
C229	9.873727005	PON3	Q15166	Unconfirmed TB	Negative	-2.51	0.09	1	Male	Uganda
C229	9.927129728	PCBP1	Q15365	Unconfirmed TB	Negative	-2.51	0.09	1	Male	Uganda
C229	9.925792752	PCBP2	Q15366	Unconfirmed TB	Negative	-2.51	0.09	1	Male	Uganda
C229	10.27260581	RSU1	Q15404	Unconfirmed TB	Negative	-2.51	0.09	1	Male	Uganda
C229	11.52512475	FCN2	Q15485	Unconfirmed TB	Negative	-2.51	0.09	1	Male	Uganda
C229	11.40103407	TGFBI	Q15582	Unconfirmed TB	Negative	-2.51	0.09	1	Male	Uganda
C229	9.354752417	MAPRE1	Q15691	Unconfirmed TB	Negative	-2.51	0.09	1	Male	Uganda
C229	9.575401157	CD226	Q15762	Unconfirmed TB	Negative	-2.51	0.09	1	Male	Uganda
C229	9.540110715	STXBP2	Q15833	Unconfirmed TB	Negative	-2.51	0.09	1	Male	Uganda
C229	9.621331163	ZYX	Q15942	Unconfirmed TB	Negative	-2.51	0.09	1	Male	Uganda
C229	9.295109662	SEPTIN7	Q16181	Unconfirmed TB	Negative	-2.51	0.09	1	Male	Uganda
C229	11.25616682	ECM1	Q16610	Unconfirmed TB	Negative	-2.51	0.09	1	Male	Uganda
C229	9.222149434	DBN1	Q16643	Unconfirmed TB	Negative	-2.51	0.09	1	Male	Uganda
C229	10.34739323	MAN2A1	Q16706	Unconfirmed TB	Negative	-2.51	0.09	1	Male	Uganda
C229	9.948807216	AOC3	Q16853	Unconfirmed TB	Negative	-2.51	0.09	1	Male	Uganda
C229	9.28847658	IMMT	Q16891	Unconfirmed TB	Negative	-2.51	0.09	1	Male	Uganda
C229	9.135777093	INF2	Q27J81	Unconfirmed TB	Negative	-2.51	0.09	1	Male	Uganda
C229	9.465762416	DDI2	Q5TDH0	Unconfirmed TB	Negative	-2.51	0.09	1	Male	Uganda
C229	15.15972336	ZFYVE26	Q68DK2	Unconfirmed TB	Negative	-2.51	0.09	1	Male	Uganda
C229	10.10300035	VASN	Q6EMK4	Unconfirmed TB	Negative	-2.51	0.09	1	Male	Uganda
C229	13.49003151	VASN	Q6EMK4-24-673	Unconfirmed TB	Negative	-2.51	0.09	1	Male	Uganda
C229	9.151596881	LAIR1	Q6GTX8	Unconfirmed TB	Negative	-2.51	0.09	1	Male	Uganda
C229	9.339095144	LAMTOR1	Q6IAA8	Unconfirmed TB	Negative	-2.51	0.09	1	Male	Uganda
C229	9.367890799	TWF2	Q6IBS0	Unconfirmed TB	Negative	-2.51	0.09	1	Male	Uganda
C229	18.20929343	FAHD1	Q6P587	Unconfirmed TB	Negative	-2.51	0.09	1	Male	Uganda
C229	10.52459218	PLXDC2	Q6UX71	Unconfirmed TB	Negative	-2.51	0.09	1	Male	Uganda
C229	11.61663683	PI16	Q6UXB8	Unconfirmed TB	Negative	-2.51	0.09	1	Male	Uganda
C229	10.2821201	CD109	Q6YHK3	Unconfirmed TB	Negative	-2.51	0.09	1	Male	Uganda
C229	9.729856322	UNC13D	Q70J99	Unconfirmed TB	Negative	-2.51	0.09	1	Male	Uganda
C229	8.719027257	TUBA1A	Q71U36	Unconfirmed TB	Negative	-2.51	0.09	1	Male	Uganda
C229	11.49238985	ADAMTS13	Q76LX8	Unconfirmed TB	Negative	-2.51	0.09	1	Male	Uganda
C229	9.869217355	DOK3	Q7L591	Unconfirmed TB	Negative	-2.51	0.09	1	Male	Uganda
C229	9.57295957	ABI3BP	Q7Z7G0	Unconfirmed TB	Negative	-2.51	0.09	1	Male	Uganda
C229	9.822227464	MEGF8	Q7Z7M0	Unconfirmed TB	Negative	-2.51	0.09	1	Male	Uganda
C229	11.04563222	SERPINA11	Q86U17	Unconfirmed TB	Negative	-2.51	0.09	1	Male	Uganda
C229	8.661974666	OAF	Q86UD1	Unconfirmed TB	Negative	-2.51	0.09	1	Male	Uganda
C229	10.98482881	FERMT3	Q86UX7	Unconfirmed TB	Negative	-2.51	0.09	1	Male	Uganda
C229	9.84063728	CD163	Q86VB7	Unconfirmed TB	Negative	-2.51	0.09	1	Male	Uganda
C229	9.711995831	CAND1	Q86VP6	Unconfirmed TB	Negative	-2.51	0.09	1	Male	Uganda
C229	9.352180664	TREML1	Q86YW5	Unconfirmed TB	Negative	-2.51	0.09	1	Male	Uganda
C229	9.112908208	LILRA3	Q8N6C8	Unconfirmed TB	Negative	-2.51	0.09	1	Male	Uganda
C229	9.103042556	GOLM1	Q8NBJ4	Unconfirmed TB	Negative	-2.51	0.09	1	Male	Uganda
C229	9.454007036	PCYOX1L	Q8NBM8	Unconfirmed TB	Negative	-2.51	0.09	1	Male	Uganda
C229	10.67268201	PCSK9	Q8NBP7	Unconfirmed TB	Negative	-2.51	0.09	1	Male	Uganda
C229	9.455142487	TXNDC5	Q8NBS9	Unconfirmed TB	Negative	-2.51	0.09	1	Male	Uganda
C229	10.98787336	ANGPTL6	Q8NI99	Unconfirmed TB	Negative	-2.51	0.09	1	Male	Uganda
C229	9.287711468	PDCD6IP	Q8WUM4	Unconfirmed TB	Negative	-2.51	0.09	1	Male	Uganda
C229	9.081629159	BRK1	Q8WUW1	Unconfirmed TB	Negative	-2.51	0.09	1	Male	Uganda
C229	9.488756905	OIT3	Q8WWZ8	Unconfirmed TB	Negative	-2.51	0.09	1	Male	Uganda
C229	9.944432374	MUC16	Q8WXI7	Unconfirmed TB	Negative	-2.51	0.09	1	Male	Uganda
C229	10.61965294	TTN	Q8WZ42	Unconfirmed TB	Negative	-2.51	0.09	1	Male	Uganda
C229	9.602006703	CFHR4	Q92496	Unconfirmed TB	Negative	-2.51	0.09	1	Male	Uganda
C229	10.80341869	PRG4	Q92954	Unconfirmed TB	Negative	-2.51	0.09	1	Male	Uganda
C229	9.360649515	ATP2A3	Q93084	Unconfirmed TB	Negative	-2.51	0.09	1	Male	Uganda
C229	9.83244845	PDLIM5	Q96HC4	Unconfirmed TB	Negative	-2.51	0.09	1	Male	Uganda
C229	11.90410407	CPB2	Q96IY4	Unconfirmed TB	Negative	-2.51	0.09	1	Male	Uganda
C229	16.13211596	CPB2	Q96IY4-23-114	Unconfirmed TB	Negative	-2.51	0.09	1	Male	Uganda
C229	9.777196247	CNDP1	Q96KN2	Unconfirmed TB	Negative	-2.51	0.09	1	Male	Uganda
C229	8.895643669	PRAP1	Q96NZ9	Unconfirmed TB	Negative	-2.51	0.09	1	Male	Uganda
C229	10.09753757	PRAP1	Q96NZ9-21-151	Unconfirmed TB	Negative	-2.51	0.09	1	Male	Uganda
C229	11.56019462	PGLYRP2	Q96PD5	Unconfirmed TB	Negative	-2.51	0.09	1	Male	Uganda
C229	12.58223845	PUS7	Q96PZ0	Unconfirmed TB	Negative	-2.51	0.09	1	Male	Uganda
C229	9.431142563	VPS35	Q96QK1	Unconfirmed TB	Negative	-2.51	0.09	1	Male	Uganda
C229	9.742981377	SCGB3A1	Q96QR1	Unconfirmed TB	Negative	-2.51	0.09	1	Male	Uganda
C229	9.677157109	CNN2	Q99439	Unconfirmed TB	Negative	-2.51	0.09	1	Male	Uganda
C229	9.070710269	PARK7	Q99497	Unconfirmed TB	Negative	-2.51	0.09	1	Male	Uganda
C229	8.850408336	PHB2	Q99623	Unconfirmed TB	Negative	-2.51	0.09	1	Male	Uganda
C229	9.677174679	OLFM1	Q99784	Unconfirmed TB	Negative	-2.51	0.09	1	Male	Uganda
C229	9.605850266	CCT7	Q99832	Unconfirmed TB	Negative	-2.51	0.09	1	Male	Uganda
C229	11.89061655	RARRES2	Q99969	Unconfirmed TB	Negative	-2.51	0.09	1	Male	Uganda
C229	9.414675452	CORO1B	Q9BR76	Unconfirmed TB	Negative	-2.51	0.09	1	Male	Uganda
C229	9.410545993	ESYT1	Q9BSJ8	Unconfirmed TB	Negative	-2.51	0.09	1	Male	Uganda
C229	10.29086398	FUCA2	Q9BTY2	Unconfirmed TB	Negative	-2.51	0.09	1	Male	Uganda
C229	9.17665431	PDCD10	Q9BUL8	Unconfirmed TB	Negative	-2.51	0.09	1	Male	Uganda
C229	11.52215372	COLEC11	Q9BWP8	Unconfirmed TB	Negative	-2.51	0.09	1	Male	Uganda
C229	10.20254327	CFHR5	Q9BXR6	Unconfirmed TB	Negative	-2.51	0.09	1	Male	Uganda
C229	13.00084147	CRNKL1	Q9BZJ0	Unconfirmed TB	Negative	-2.51	0.09	1	Male	Uganda
C229	9.824901357	RTN4R	Q9BZR6	Unconfirmed TB	Negative	-2.51	0.09	1	Male	Uganda
C229	9.248934158	TOLLIP	Q9H0E2	Unconfirmed TB	Negative	-2.51	0.09	1	Male	Uganda
C229	9.457875444	RAB1B	Q9H0U4	Unconfirmed TB	Negative	-2.51	0.09	1	Male	Uganda
C229	10.49935446	SH3BGRL3	Q9H299	Unconfirmed TB	Negative	-2.51	0.09	1	Male	Uganda
C229	17.02905503	RNPEP	Q9H4A4	Unconfirmed TB	Negative	-2.51	0.09	1	Male	Uganda
C229	9.330161816	RNPEP	Q9H4A4-2-650	Unconfirmed TB	Negative	-2.51	0.09	1	Male	Uganda
C229	11.13500378	DPEP2	Q9H4A9	Unconfirmed TB	Negative	-2.51	0.09	1	Male	Uganda
C229	9.825477755	TUBB1	Q9H4B7	Unconfirmed TB	Negative	-2.51	0.09	1	Male	Uganda
C229	10.65885555	PLEKHA4	Q9H4M7	Unconfirmed TB	Negative	-2.51	0.09	1	Male	Uganda
C229	9.570887719	EHD1	Q9H4M9	Unconfirmed TB	Negative	-2.51	0.09	1	Male	Uganda
C229	8.901065933	RGCC	Q9H4X1	Unconfirmed TB	Negative	-2.51	0.09	1	Male	Uganda
C229	10.50780022	PARVB	Q9HBI1	Unconfirmed TB	Negative	-2.51	0.09	1	Male	Uganda
C229	10.22731822	APMAP	Q9HDC9	Unconfirmed TB	Negative	-2.51	0.09	1	Male	Uganda
C229	8.859471674	VTA1	Q9NP79	Unconfirmed TB	Negative	-2.51	0.09	1	Male	Uganda
C229	11.30816711	IL1RAP	Q9NPH3	Unconfirmed TB	Negative	-2.51	0.09	1	Male	Uganda
C229	10.3985414	CRTAC1	Q9NQ79	Unconfirmed TB	Negative	-2.51	0.09	1	Male	Uganda
C229	9.612907616	RTN4	Q9NQC3	Unconfirmed TB	Negative	-2.51	0.09	1	Male	Uganda
C229	9.48233414	XPNPEP1	Q9NQW7	Unconfirmed TB	Negative	-2.51	0.09	1	Male	Uganda
C229	9.897976735	PDLIM7	Q9NR12	Unconfirmed TB	Negative	-2.51	0.09	1	Male	Uganda
C229	9.005088103	SAR1A	Q9NR31	Unconfirmed TB	Negative	-2.51	0.09	1	Male	Uganda
C229	9.79746848	ATG3	Q9NT62	Unconfirmed TB	Negative	-2.51	0.09	1	Male	Uganda
C229	9.39441567	OLA1	Q9NTK5	Unconfirmed TB	Negative	-2.51	0.09	1	Male	Uganda
C229	16.55352245	CBLN4	Q9NTU7	Unconfirmed TB	Negative	-2.51	0.09	1	Male	Uganda
C229	9.212524558	ARL8B	Q9NVJ2	Unconfirmed TB	Negative	-2.51	0.09	1	Male	Uganda
C229	9.230123589	TUBA8	Q9NY65	Unconfirmed TB	Negative	-2.51	0.09	1	Male	Uganda
C229	9.311443539	ERAP1	Q9NZ08	Unconfirmed TB	Negative	-2.51	0.09	1	Male	Uganda
C229	11.9104854	ADA2	Q9NZK5	Unconfirmed TB	Negative	-2.51	0.09	1	Male	Uganda
C229	10.63136869	C1RL	Q9NZP8	Unconfirmed TB	Negative	-2.51	0.09	1	Male	Uganda
C229	11.0837938	C1RL	Q9NZP8-36-487	Unconfirmed TB	Negative	-2.51	0.09	1	Male	Uganda
C229	9.965157268	ABRACL	Q9P1F3	Unconfirmed TB	Negative	-2.51	0.09	1	Male	Uganda
C229	9.558852587	BIN2	Q9UBW5	Unconfirmed TB	Negative	-2.51	0.09	1	Male	Uganda
C229	10.64130086	FBLN5	Q9UBX5	Unconfirmed TB	Negative	-2.51	0.09	1	Male	Uganda
C229	11.44570514	FETUB	Q9UGM5	Unconfirmed TB	Negative	-2.51	0.09	1	Male	Uganda
C229	10.68849818	PCYOX1	Q9UHG3	Unconfirmed TB	Negative	-2.51	0.09	1	Male	Uganda
C229	9.396297871	DDX20	Q9UHI6	Unconfirmed TB	Negative	-2.51	0.09	1	Male	Uganda
C229	10.04941811	DBNL	Q9UJU6	Unconfirmed TB	Negative	-2.51	0.09	1	Male	Uganda
C229	11.15990187	SERPINA10	Q9UK55	Unconfirmed TB	Negative	-2.51	0.09	1	Male	Uganda
C229	12.11149395	PSME2	Q9UL46	Unconfirmed TB	Negative	-2.51	0.09	1	Male	Uganda
C229	14.35054393	TRPC5	Q9UL62	Unconfirmed TB	Negative	-2.51	0.09	1	Male	Uganda
C229	10.60613674	HEG1	Q9ULI3	Unconfirmed TB	Negative	-2.51	0.09	1	Male	Uganda
C229	9.356126625	CORO1C	Q9ULV4	Unconfirmed TB	Negative	-2.51	0.09	1	Male	Uganda
C229	9.981930524	MINPP1	Q9UNW1	Unconfirmed TB	Negative	-2.51	0.09	1	Male	Uganda
C229	9.946309027	RUVBL2	Q9Y230	Unconfirmed TB	Negative	-2.51	0.09	1	Male	Uganda
C229	10.25313048	RUVBL1	Q9Y265	Unconfirmed TB	Negative	-2.51	0.09	1	Male	Uganda
C229	10.25566615	TLN1	Q9Y490	Unconfirmed TB	Negative	-2.51	0.09	1	Male	Uganda
C229	19.73832226	MYO5A	Q9Y4I1	Unconfirmed TB	Negative	-2.51	0.09	1	Male	Uganda
C229	11.87310941	HYOU1	Q9Y4L1	Unconfirmed TB	Negative	-2.51	0.09	1	Male	Uganda
C229	9.099826125	SUPT16H	Q9Y5B9	Unconfirmed TB	Negative	-2.51	0.09	1	Male	Uganda
C229	11.61789874	ANGPTL3	Q9Y5C1	Unconfirmed TB	Negative	-2.51	0.09	1	Male	Uganda
C229	9.757889131	COPG1	Q9Y678	Unconfirmed TB	Negative	-2.51	0.09	1	Male	Uganda
C229	9.869708447	FCGBP	Q9Y6R7	Unconfirmed TB	Negative	-2.51	0.09	1	Male	Uganda
C229	10.87935525	FCGBP	Q9Y6R7-24-5405	Unconfirmed TB	Negative	-2.51	0.09	1	Male	Uganda
C229	11.30487768	COLEC10	Q9Y6Z7	Unconfirmed TB	Negative	-2.51	0.09	1	Male	Uganda
C230	11.06575785	IGLV8-61	A0A075B6I0	Unlikely TB	Negative	-1.41	-0.6		Male	Uganda
C230	9.308130777	IGLV5-37	A0A075B6J1-20-123	Unlikely TB	Negative	-1.41	-0.6		Male	Uganda
C230	11.89827669	IGLV2-18	A0A075B6J9	Unlikely TB	Negative	-1.41	-0.6		Male	Uganda
C230	9.814552688	IGLV3-12	A0A075B6K2	Unlikely TB	Negative	-1.41	-0.6		Male	Uganda
C230	11.98868543	IGLV3-10	A0A075B6K4	Unlikely TB	Negative	-1.41	-0.6		Male	Uganda
C230	11.34757649	IGLV3-10	A0A075B6K4-20-115	Unlikely TB	Negative	-1.41	-0.6		Male	Uganda
C230	12.31926263	IGLV3-9	A0A075B6K5	Unlikely TB	Negative	-1.41	-0.6		Male	Uganda
C230	16.22604307	IGKV2-28	A0A075B6P5-20-120	Unlikely TB	Negative	-1.41	-0.6		Male	Uganda
C230	10.81018905	IGHV3-64	A0A075B6Q5	Unlikely TB	Negative	-1.41	-0.6		Male	Uganda
C230	8.625998942	IGKV2D-24	A0A075B6R9	Unlikely TB	Negative	-1.41	-0.6		Male	Uganda
C230	13.7691233	IGKV1D-17	A0A075B6S4-23-117	Unlikely TB	Negative	-1.41	-0.6		Male	Uganda
C230	8.88451916	IGKV1-27	A0A075B6S5	Unlikely TB	Negative	-1.41	-0.6		Male	Uganda
C230	12.04607363	IGKV1-37	A0A075B6S9-23-117	Unlikely TB	Negative	-1.41	-0.6		Male	Uganda
C230	9.346207313	IGKV3D-15	A0A087WSY6	Unlikely TB	Negative	-1.41	-0.6		Male	Uganda
C230	12.72539792	IGKV3D-15	A0A087WSY6-21-115	Unlikely TB	Negative	-1.41	-0.6		Male	Uganda
C230	10.11705641	IGKV2-40	A0A087WW87	Unlikely TB	Negative	-1.41	-0.6		Male	Uganda
C230	13.16406399	IGHV3-49	A0A0A0MS15	Unlikely TB	Negative	-1.41	-0.6		Male	Uganda
C230	12.95705141	IGHV3-49	A0A0A0MS15-20-119	Unlikely TB	Negative	-1.41	-0.6		Male	Uganda
C230	8.902741669	IGKV6D-21	A0A0A0MT36	Unlikely TB	Negative	-1.41	-0.6		Male	Uganda
C230	13.13676114	IGLV1-36	A0A0B4J1U3	Unlikely TB	Negative	-1.41	-0.6		Male	Uganda
C230	11.24773152	IGHV3-15	A0A0B4J1V0	Unlikely TB	Negative	-1.41	-0.6		Male	Uganda
C230	12.51127454	IGHV3-15	A0A0B4J1V0-20-119	Unlikely TB	Negative	-1.41	-0.6		Male	Uganda
C230	9.507707879	IGHV2-26	A0A0B4J1V2	Unlikely TB	Negative	-1.41	-0.6		Male	Uganda
C230	11.0175383	IGHV3-73	A0A0B4J1V6	Unlikely TB	Negative	-1.41	-0.6		Male	Uganda
C230	14.36522358	IGHV3-73	A0A0B4J1V6-20-119	Unlikely TB	Negative	-1.41	-0.6		Male	Uganda
C230	11.96720344	IGHV3-74	A0A0B4J1X5	Unlikely TB	Negative	-1.41	-0.6		Male	Uganda
C230	11.91832479	IGHV3-43	A0A0B4J1X8-20-118	Unlikely TB	Negative	-1.41	-0.6		Male	Uganda
C230	9.180137416	IGLV9-49	A0A0B4J1Y8	Unlikely TB	Negative	-1.41	-0.6		Male	Uganda
C230	9.697528831	IGLV9-49	A0A0B4J1Y8-20-123	Unlikely TB	Negative	-1.41	-0.6		Male	Uganda
C230	10.60909977	IGHV3-72	A0A0B4J1Y9	Unlikely TB	Negative	-1.41	-0.6		Male	Uganda
C230	14.04996577	IGKV1D-13	A0A0B4J2D9-23-117	Unlikely TB	Negative	-1.41	-0.6		Male	Uganda
C230	12.05457393	IGHV1-69D	A0A0B4J2H0	Unlikely TB	Negative	-1.41	-0.6		Male	Uganda
C230	12.19858472	IGKV6-21	A0A0C4DH24-20-114	Unlikely TB	Negative	-1.41	-0.6		Male	Uganda
C230	12.78694056	IGKV3D-20	A0A0C4DH25-21-116	Unlikely TB	Negative	-1.41	-0.6		Male	Uganda
C230	10.74694159	IGHV1-3	A0A0C4DH29	Unlikely TB	Negative	-1.41	-0.6		Male	Uganda
C230	11.17561698	IGHV1-18	A0A0C4DH31	Unlikely TB	Negative	-1.41	-0.6		Male	Uganda
C230	11.30721847	IGHV3-20	A0A0C4DH32-20-117	Unlikely TB	Negative	-1.41	-0.6		Male	Uganda
C230	11.85940075	IGHV1-24	A0A0C4DH33-20-117	Unlikely TB	Negative	-1.41	-0.6		Male	Uganda
C230	8.752448496	IGHV4-28	A0A0C4DH34	Unlikely TB	Negative	-1.41	-0.6		Male	Uganda
C230	13.0702237	IGHV3-35	A0A0C4DH35	Unlikely TB	Negative	-1.41	-0.6		Male	Uganda
C230	10.89289154	IGHV3-38	A0A0C4DH36	Unlikely TB	Negative	-1.41	-0.6		Male	Uganda
C230	13.72984475	IGHV5-51	A0A0C4DH38	Unlikely TB	Negative	-1.41	-0.6		Male	Uganda
C230	9.450859141	IGHV5-51	A0A0C4DH38-20-117	Unlikely TB	Negative	-1.41	-0.6		Male	Uganda
C230	11.36622838	IGHV3-66	A0A0C4DH42-20-116	Unlikely TB	Negative	-1.41	-0.6		Male	Uganda
C230	9.551668315	IGHV2-70D	A0A0C4DH43	Unlikely TB	Negative	-1.41	-0.6		Male	Uganda
C230	12.76542974	IGKV3D-7	A0A0C4DH55-24-119	Unlikely TB	Negative	-1.41	-0.6		Male	Uganda
C230	8.729769026	IGKV1-9	A0A0C4DH69-23-117	Unlikely TB	Negative	-1.41	-0.6		Male	Uganda
C230	11.82346481	IGKV1-6	A0A0C4DH72-23-117	Unlikely TB	Negative	-1.41	-0.6		Male	Uganda
C230	15.85338728	IGKV1-12	A0A0C4DH73-23-117	Unlikely TB	Negative	-1.41	-0.6		Male	Uganda
C230	12.36860901	IGHV7-4-1	A0A0J9YVY3-20-117	Unlikely TB	Negative	-1.41	-0.6		Male	Uganda
C230	13.29908108	IGHV3-64D	A0A0J9YX35	Unlikely TB	Negative	-1.41	-0.6		Male	Uganda
C230	12.61855438	IGLL5	B9A064	Unlikely TB	Negative	-1.41	-0.6		Male	Uganda
C230	9.444343567	PDLIM1	O00151	Unlikely TB	Negative	-1.41	-0.6		Male	Uganda
C230	10.33797946	MASP2	O00187	Unlikely TB	Negative	-1.41	-0.6		Male	Uganda
C230	12.28247022	MASP2	O00187-16-686	Unlikely TB	Negative	-1.41	-0.6		Male	Uganda
C230	9.404029954	RAB27B	O00194	Unlikely TB	Negative	-1.41	-0.6		Male	Uganda
C230	9.048494007	PSMD11	O00231	Unlikely TB	Negative	-1.41	-0.6		Male	Uganda
C230	8.580943606	PSMD12	O00232	Unlikely TB	Negative	-1.41	-0.6		Male	Uganda
C230	9.288651411	CLIC1	O00299	Unlikely TB	Negative	-1.41	-0.6		Male	Uganda
C230	11.2660763	QSOX1	O00391	Unlikely TB	Negative	-1.41	-0.6		Male	Uganda
C230	9.205317066	IPO5	O00410	Unlikely TB	Negative	-1.41	-0.6		Male	Uganda
C230	9.370019852	DNM1L	O00429	Unlikely TB	Negative	-1.41	-0.6		Male	Uganda
C230	9.487761454	STK25	O00506	Unlikely TB	Negative	-1.41	-0.6		Male	Uganda
C230	10.11526657	CHL1	O00533	Unlikely TB	Negative	-1.41	-0.6		Male	Uganda
C230	12.28511948	CHL1	O00533-25-1208	Unlikely TB	Negative	-1.41	-0.6		Male	Uganda
C230	10.30695835	NRP1	O14786	Unlikely TB	Negative	-1.41	-0.6		Male	Uganda
C230	11.71028805	APOL1	O14791	Unlikely TB	Negative	-1.41	-0.6		Male	Uganda
C230	11.123467	PSMA7	O14818	Unlikely TB	Negative	-1.41	-0.6		Male	Uganda
C230	9.320399339	MYL12B	O14950	Unlikely TB	Negative	-1.41	-0.6		Male	Uganda
C230	9.379226486	XPO1	O14980	Unlikely TB	Negative	-1.41	-0.6		Male	Uganda
C230	9.258084709	ARPC1B	O15143	Unlikely TB	Negative	-1.41	-0.6		Male	Uganda
C230	13.99085623	ARPC2	O15144	Unlikely TB	Negative	-1.41	-0.6		Male	Uganda
C230	10.04228806	ARPC3	O15145	Unlikely TB	Negative	-1.41	-0.6		Male	Uganda
C230	9.346646642	ARPC5	O15511	Unlikely TB	Negative	-1.41	-0.6		Male	Uganda
C230	12.51588823	EIF4G3	O43432	Unlikely TB	Negative	-1.41	-0.6		Male	Uganda
C230	9.278611704	ACTN4	O43707	Unlikely TB	Negative	-1.41	-0.6		Male	Uganda
C230	10.90485165	CD5L	O43866	Unlikely TB	Negative	-1.41	-0.6		Male	Uganda
C230	9.185742987	CD5L	O43866-20-347	Unlikely TB	Negative	-1.41	-0.6		Male	Uganda
C230	10.05794934	PLIN3	O60664	Unlikely TB	Negative	-1.41	-0.6		Male	Uganda
C230	10.11923092	H2BC12	O60814	Unlikely TB	Negative	-1.41	-0.6		Male	Uganda
C230	14.32523215	FCGR3B	O75015	Unlikely TB	Negative	-1.41	-0.6		Male	Uganda
C230	11.35602286	FCGR3B	O75015-17-200	Unlikely TB	Negative	-1.41	-0.6		Male	Uganda
C230	9.38980951	WDR1	O75083	Unlikely TB	Negative	-1.41	-0.6		Male	Uganda
C230	12.57540426	ICOSLG	O75144	Unlikely TB	Negative	-1.41	-0.6		Male	Uganda
C230	8.836324755	CS	O75390	Unlikely TB	Negative	-1.41	-0.6		Male	Uganda
C230	10.11734658	SEC22B	O75396	Unlikely TB	Negative	-1.41	-0.6		Male	Uganda
C230	9.54797389	SKAP2	O75563	Unlikely TB	Negative	-1.41	-0.6		Male	Uganda
C230	11.65875746	FCN3	O75636	Unlikely TB	Negative	-1.41	-0.6		Male	Uganda
C230	9.121670499	ZMPSTE24	O75844	Unlikely TB	Negative	-1.41	-0.6		Male	Uganda
C230	12.07550571	IDH1	O75874	Unlikely TB	Negative	-1.41	-0.6		Male	Uganda
C230	11.34383449	ATRN	O75882	Unlikely TB	Negative	-1.41	-0.6		Male	Uganda
C230	9.380160827	ARL6IP5	O75915	Unlikely TB	Negative	-1.41	-0.6		Male	Uganda
C230	13.23746863	APOM	O95445	Unlikely TB	Negative	-1.41	-0.6		Male	Uganda
C230	13.41283261	PARN	O95453	Unlikely TB	Negative	-1.41	-0.6		Male	Uganda
C230	9.177854557	H6PD	O95479	Unlikely TB	Negative	-1.41	-0.6		Male	Uganda
C230	9.137641507	VNN1	O95497	Unlikely TB	Negative	-1.41	-0.6		Male	Uganda
C230	9.137793496	AP2A1	O95782	Unlikely TB	Negative	-1.41	-0.6		Male	Uganda
C230	9.210717275	CAVIN2	O95810	Unlikely TB	Negative	-1.41	-0.6		Male	Uganda
C230	10.77626252	LDHA	P00338	Unlikely TB	Negative	-1.41	-0.6		Male	Uganda
C230	10.36044216	ALDH1A1	P00352	Unlikely TB	Negative	-1.41	-0.6		Male	Uganda
C230	8.976758451	GLUD1	P00367	Unlikely TB	Negative	-1.41	-0.6		Male	Uganda
C230	9.570931325	CYB5R3	P00387	Unlikely TB	Negative	-1.41	-0.6		Male	Uganda
C230	12.97364918	CP	P00450	Unlikely TB	Negative	-1.41	-0.6		Male	Uganda
C230	9.266399866	CP	P00450-20-1065	Unlikely TB	Negative	-1.41	-0.6		Male	Uganda
C230	11.10780645	F13A1	P00488	Unlikely TB	Negative	-1.41	-0.6		Male	Uganda
C230	9.077832986	PNP	P00491	Unlikely TB	Negative	-1.41	-0.6		Male	Uganda
C230	11.38477978	HPRT1	P00492	Unlikely TB	Negative	-1.41	-0.6		Male	Uganda
C230	9.296294326	PGK1	P00558	Unlikely TB	Negative	-1.41	-0.6		Male	Uganda
C230	8.711467807	AK1	P00568	Unlikely TB	Negative	-1.41	-0.6		Male	Uganda
C230	12.01005717	F2	P00734	Unlikely TB	Negative	-1.41	-0.6		Male	Uganda
C230	9.183906736	F2	P00734-364-622	Unlikely TB	Negative	-1.41	-0.6		Male	Uganda
C230	9.154878132	F2	P00734-44-622	Unlikely TB	Negative	-1.41	-0.6		Male	Uganda
C230	11.64312879	C1R	P00736	Unlikely TB	Negative	-1.41	-0.6		Male	Uganda
C230	14.04216882	HP	P00738	Unlikely TB	Negative	-1.41	-0.6		Male	Uganda
C230	8.806844993	HP	P00738-162-406	Unlikely TB	Negative	-1.41	-0.6		Male	Uganda
C230	11.61913061	HP	P00738-19-406	Unlikely TB	Negative	-1.41	-0.6		Male	Uganda
C230	13.19072084	HPR	P00739	Unlikely TB	Negative	-1.41	-0.6		Male	Uganda
C230	10.38909679	F9	P00740	Unlikely TB	Negative	-1.41	-0.6		Male	Uganda
C230	12.38505379	F10	P00742	Unlikely TB	Negative	-1.41	-0.6		Male	Uganda
C230	10.83551656	CFD	P00746	Unlikely TB	Negative	-1.41	-0.6		Male	Uganda
C230	11.78145662	PLG	P00747	Unlikely TB	Negative	-1.41	-0.6		Male	Uganda
C230	11.23552146	PLG	P00747-20-810	Unlikely TB	Negative	-1.41	-0.6		Male	Uganda
C230	11.31167693	F12	P00748	Unlikely TB	Negative	-1.41	-0.6		Male	Uganda
C230	12.49202884	CFB	P00751	Unlikely TB	Negative	-1.41	-0.6		Male	Uganda
C230	9.020538996	CFB	P00751-26-764	Unlikely TB	Negative	-1.41	-0.6		Male	Uganda
C230	9.429956618	CA1	P00915	Unlikely TB	Negative	-1.41	-0.6		Male	Uganda
C230	9.235188824	CA2	P00918	Unlikely TB	Negative	-1.41	-0.6		Male	Uganda
C230	13.61191762	SERPINC1	P01008	Unlikely TB	Negative	-1.41	-0.6		Male	Uganda
C230	14.16793163	SERPINC1	P01008-33-464	Unlikely TB	Negative	-1.41	-0.6		Male	Uganda
C230	12.57775747	SERPINA1	P01009	Unlikely TB	Negative	-1.41	-0.6		Male	Uganda
C230	12.40018106	SERPINA1	P01009-25-418	Unlikely TB	Negative	-1.41	-0.6		Male	Uganda
C230	12.58174181	SERPINA1	P01009-375-418	Unlikely TB	Negative	-1.41	-0.6		Male	Uganda
C230	12.98435012	SERPINA3	P01011	Unlikely TB	Negative	-1.41	-0.6		Male	Uganda
C230	12.80223748	SERPINA3	P01011-26-423	Unlikely TB	Negative	-1.41	-0.6		Male	Uganda
C230	13.28446737	AGT	P01019	Unlikely TB	Negative	-1.41	-0.6		Male	Uganda
C230	13.99240028	A2M	P01023	Unlikely TB	Negative	-1.41	-0.6		Male	Uganda
C230	11.35816133	A2M	P01023-24-1474	Unlikely TB	Negative	-1.41	-0.6		Male	Uganda
C230	12.98610306	C3	P01024	Unlikely TB	Negative	-1.41	-0.6		Male	Uganda
C230	11.39557937	C3	P01024-23-1663	Unlikely TB	Negative	-1.41	-0.6		Male	Uganda
C230	12.40539285	C5	P01031	Unlikely TB	Negative	-1.41	-0.6		Male	Uganda
C230	10.3796824	TIMP1	P01033-24-207	Unlikely TB	Negative	-1.41	-0.6		Male	Uganda
C230	10.55972603	CST3	P01034	Unlikely TB	Negative	-1.41	-0.6		Male	Uganda
C230	13.22491993	KNG1	P01042	Unlikely TB	Negative	-1.41	-0.6		Male	Uganda
C230	9.755144167	TGFB1	P01137	Unlikely TB	Negative	-1.41	-0.6		Male	Uganda
C230	9.526351783	IGF2	P01344	Unlikely TB	Negative	-1.41	-0.6		Male	Uganda
C230	8.902009195	IGF2	P01344-25-91	Unlikely TB	Negative	-1.41	-0.6		Male	Uganda
C230	13.29848088	JCHAIN	P01591	Unlikely TB	Negative	-1.41	-0.6		Male	Uganda
C230	8.59032998	JCHAIN	P01591-23-159	Unlikely TB	Negative	-1.41	-0.6		Male	Uganda
C230	14.66688249	IGKV1D-33	P01593	Unlikely TB	Negative	-1.41	-0.6		Male	Uganda
C230	16.74823816	IGKV1D-33	P01593-23-117	Unlikely TB	Negative	-1.41	-0.6		Male	Uganda
C230	14.28091515	IGKV1-39	P01597	Unlikely TB	Negative	-1.41	-0.6		Male	Uganda
C230	10.78168499	IGKV1-17	P01599	Unlikely TB	Negative	-1.41	-0.6		Male	Uganda
C230	9.859209969	IGKV1-5	P01602	Unlikely TB	Negative	-1.41	-0.6		Male	Uganda
C230	12.5277341	IGKV1-5	P01602-23-117	Unlikely TB	Negative	-1.41	-0.6		Male	Uganda
C230	11.79343213	IGKV3-20	P01619	Unlikely TB	Negative	-1.41	-0.6		Male	Uganda
C230	16.58118391	IGKV3-20	P01619-21-116	Unlikely TB	Negative	-1.41	-0.6		Male	Uganda
C230	11.2574802	IGLV1-47	P01700	Unlikely TB	Negative	-1.41	-0.6		Male	Uganda
C230	12.58016261	IGLV1-47	P01700-20-117	Unlikely TB	Negative	-1.41	-0.6		Male	Uganda
C230	13.02165067	IGLV1-51	P01701	Unlikely TB	Negative	-1.41	-0.6		Male	Uganda
C230	15.53475947	IGLV1-51	P01701-20-117	Unlikely TB	Negative	-1.41	-0.6		Male	Uganda
C230	13.80888999	IGLV1-40	P01703-20-118	Unlikely TB	Negative	-1.41	-0.6		Male	Uganda
C230	8.759093381	IGLV2-14	P01704	Unlikely TB	Negative	-1.41	-0.6		Male	Uganda
C230	9.932866901	IGLV3-19	P01714	Unlikely TB	Negative	-1.41	-0.6		Male	Uganda
C230	15.16722503	IGLV3-19	P01714-21-112	Unlikely TB	Negative	-1.41	-0.6		Male	Uganda
C230	11.55469518	IGLV3-25	P01717	Unlikely TB	Negative	-1.41	-0.6		Male	Uganda
C230	15.02044749	IGLV3-27	P01718-21-113	Unlikely TB	Negative	-1.41	-0.6		Male	Uganda
C230	12.70159547	IGLV6-57	P01721-20-117	Unlikely TB	Negative	-1.41	-0.6		Male	Uganda
C230	13.43376514	IGHV1-69	P01742	Unlikely TB	Negative	-1.41	-0.6		Male	Uganda
C230	15.02020972	IGHV1-46	P01743	Unlikely TB	Negative	-1.41	-0.6		Male	Uganda
C230	13.11451612	IGHV3-11	P01762-20-117	Unlikely TB	Negative	-1.41	-0.6		Male	Uganda
C230	9.037635505	IGHV3-23	P01764	Unlikely TB	Negative	-1.41	-0.6		Male	Uganda
C230	12.33859099	IGHV3-23	P01764-20-117	Unlikely TB	Negative	-1.41	-0.6		Male	Uganda
C230	9.149150539	IGHV3-13	P01766	Unlikely TB	Negative	-1.41	-0.6		Male	Uganda
C230	17.16763998	IGHV3-53	P01767-20-116	Unlikely TB	Negative	-1.41	-0.6		Male	Uganda
C230	9.274249114	IGHV3-30	P01768-20-117	Unlikely TB	Negative	-1.41	-0.6		Male	Uganda
C230	15.29634929	IGHV3-33	P01772	Unlikely TB	Negative	-1.41	-0.6		Male	Uganda
C230	9.542650256	IGHV3-7	P01780	Unlikely TB	Negative	-1.41	-0.6		Male	Uganda
C230	9.418170671	IGHV3-7	P01780-20-117	Unlikely TB	Negative	-1.41	-0.6		Male	Uganda
C230	11.88176428	IGHV3-9	P01782	Unlikely TB	Negative	-1.41	-0.6		Male	Uganda
C230	10.48553411	IGHV2-5	P01817	Unlikely TB	Negative	-1.41	-0.6		Male	Uganda
C230	10.28207269	IGHV4-39	P01824	Unlikely TB	Negative	-1.41	-0.6		Male	Uganda
C230	13.65833457	IGHV4-39	P01824-27-125	Unlikely TB	Negative	-1.41	-0.6		Male	Uganda
C230	9.715370382	PIGR	P01833	Unlikely TB	Negative	-1.41	-0.6		Male	Uganda
C230	11.75721506	PIGR	P01833-19-764	Unlikely TB	Negative	-1.41	-0.6		Male	Uganda
C230	12.96734894	IGKC	P01834	Unlikely TB	Negative	-1.41	-0.6		Male	Uganda
C230	9.424011264	IGHE	P01854	Unlikely TB	Negative	-1.41	-0.6		Male	Uganda
C230	12.51496039	IGHG1	P01857	Unlikely TB	Negative	-1.41	-0.6		Male	Uganda
C230	11.91406821	IGHG1	P01857-1-330	Unlikely TB	Negative	-1.41	-0.6		Male	Uganda
C230	12.1551657	IGHG2	P01859	Unlikely TB	Negative	-1.41	-0.6		Male	Uganda
C230	12.21821109	IGHG3	P01860	Unlikely TB	Negative	-1.41	-0.6		Male	Uganda
C230	15.36222411	IGHG4	P01861	Unlikely TB	Negative	-1.41	-0.6		Male	Uganda
C230	13.51352323	IGHM	P01871	Unlikely TB	Negative	-1.41	-0.6		Male	Uganda
C230	10.12058397	IGHM	P01871-1-453	Unlikely TB	Negative	-1.41	-0.6		Male	Uganda
C230	13.0529399	IGHA1	P01876	Unlikely TB	Negative	-1.41	-0.6		Male	Uganda
C230	11.39307883	IGHA1	P01876-1-353	Unlikely TB	Negative	-1.41	-0.6		Male	Uganda
C230	13.2373481	IGHA2	P01877	Unlikely TB	Negative	-1.41	-0.6		Male	Uganda
C230	13.061863	IGHA2	P01877-1-340	Unlikely TB	Negative	-1.41	-0.6		Male	Uganda
C230	10.82740364	IGHD	P01880	Unlikely TB	Negative	-1.41	-0.6		Male	Uganda
C230	8.830527753	IGHD	P01880-1-384	Unlikely TB	Negative	-1.41	-0.6		Male	Uganda
C230	9.431622423	HLA-B	P01889	Unlikely TB	Negative	-1.41	-0.6		Male	Uganda
C230	9.55771335	HBE1	P02100	Unlikely TB	Negative	-1.41	-0.6		Male	Uganda
C230	10.33281347	COL1A1	P02452	Unlikely TB	Negative	-1.41	-0.6		Male	Uganda
C230	12.76662989	COL1A1	P02452-1219-1464	Unlikely TB	Negative	-1.41	-0.6		Male	Uganda
C230	8.950317788	KRT14	P02533	Unlikely TB	Negative	-1.41	-0.6		Male	Uganda
C230	8.988354926	KRT6A	P02538	Unlikely TB	Negative	-1.41	-0.6		Male	Uganda
C230	9.302702116	SPTA1	P02549	Unlikely TB	Negative	-1.41	-0.6		Male	Uganda
C230	14.21725707	APOA1	P02647	Unlikely TB	Negative	-1.41	-0.6		Male	Uganda
C230	11.49742833	APOA1	P02647-25-266	Unlikely TB	Negative	-1.41	-0.6		Male	Uganda
C230	14.00646232	APOE	P02649	Unlikely TB	Negative	-1.41	-0.6		Male	Uganda
C230	12.5174493	APOA2	P02652	Unlikely TB	Negative	-1.41	-0.6		Male	Uganda
C230	12.92604531	APOC1	P02654	Unlikely TB	Negative	-1.41	-0.6		Male	Uganda
C230	14.06642565	APOC1	P02654-29-83	Unlikely TB	Negative	-1.41	-0.6		Male	Uganda
C230	12.06800318	APOC2	P02655	Unlikely TB	Negative	-1.41	-0.6		Male	Uganda
C230	11.08463125	APOC2	P02655-23-101	Unlikely TB	Negative	-1.41	-0.6		Male	Uganda
C230	14.6303251	APOC2	P02655-29-101	Unlikely TB	Negative	-1.41	-0.6		Male	Uganda
C230	12.08659554	APOC3	P02656	Unlikely TB	Negative	-1.41	-0.6		Male	Uganda
C230	12.6533292	APOC3	P02656-21-99	Unlikely TB	Negative	-1.41	-0.6		Male	Uganda
C230	12.58879441	FGA	P02671	Unlikely TB	Negative	-1.41	-0.6		Male	Uganda
C230	12.54707084	FGA	P02671-20-35	Unlikely TB	Negative	-1.41	-0.6		Male	Uganda
C230	12.88655702	FGB	P02675	Unlikely TB	Negative	-1.41	-0.6		Male	Uganda
C230	16.84772596	FGB	P02675-31-44	Unlikely TB	Negative	-1.41	-0.6		Male	Uganda
C230	13.41483656	FGG	P02679	Unlikely TB	Negative	-1.41	-0.6		Male	Uganda
C230	8.921920738	FGG	P02679-27-453	Unlikely TB	Negative	-1.41	-0.6		Male	Uganda
C230	10.5549095	SLC4A1	P02730	Unlikely TB	Negative	-1.41	-0.6		Male	Uganda
C230	13.18835203	CRP	P02741	Unlikely TB	Negative	-1.41	-0.6		Male	Uganda
C230	11.3078074	APCS	P02743	Unlikely TB	Negative	-1.41	-0.6		Male	Uganda
C230	10.57849756	C1QA	P02745	Unlikely TB	Negative	-1.41	-0.6		Male	Uganda
C230	12.69277985	C1QB	P02746	Unlikely TB	Negative	-1.41	-0.6		Male	Uganda
C230	13.18182536	C1QC	P02747	Unlikely TB	Negative	-1.41	-0.6		Male	Uganda
C230	12.21930385	C9	P02748	Unlikely TB	Negative	-1.41	-0.6		Male	Uganda
C230	11.60966878	APOH	P02749	Unlikely TB	Negative	-1.41	-0.6		Male	Uganda
C230	13.85340136	LRG1	P02750	Unlikely TB	Negative	-1.41	-0.6		Male	Uganda
C230	9.13256905	LRG1	P02750-36-347	Unlikely TB	Negative	-1.41	-0.6		Male	Uganda
C230	11.38301481	FN1	P02751	Unlikely TB	Negative	-1.41	-0.6		Male	Uganda
C230	11.70143059	RBP4	P02753	Unlikely TB	Negative	-1.41	-0.6		Male	Uganda
C230	12.86871321	AMBP	P02760	Unlikely TB	Negative	-1.41	-0.6		Male	Uganda
C230	9.474203738	AMBP	P02760-206-352	Unlikely TB	Negative	-1.41	-0.6		Male	Uganda
C230	13.61565884	ORM1	P02763	Unlikely TB	Negative	-1.41	-0.6		Male	Uganda
C230	11.486258	AHSG	P02765	Unlikely TB	Negative	-1.41	-0.6		Male	Uganda
C230	11.6892118	TTR	P02766	Unlikely TB	Negative	-1.41	-0.6		Male	Uganda
C230	13.49707282	ALB	P02768	Unlikely TB	Negative	-1.41	-0.6		Male	Uganda
C230	11.36506769	ALB	P02768-25-609	Unlikely TB	Negative	-1.41	-0.6		Male	Uganda
C230	12.93737242	GC	P02774	Unlikely TB	Negative	-1.41	-0.6		Male	Uganda
C230	11.39970908	PPBP	P02775	Unlikely TB	Negative	-1.41	-0.6		Male	Uganda
C230	9.626479341	PPBP	P02775-35-128	Unlikely TB	Negative	-1.41	-0.6		Male	Uganda
C230	9.844961338	PF4	P02776	Unlikely TB	Negative	-1.41	-0.6		Male	Uganda
C230	11.15168717	TFRC	P02786	Unlikely TB	Negative	-1.41	-0.6		Male	Uganda
C230	14.04559825	TF	P02787	Unlikely TB	Negative	-1.41	-0.6		Male	Uganda
C230	10.72276123	TF	P02787-20-698	Unlikely TB	Negative	-1.41	-0.6		Male	Uganda
C230	9.648890652	LTF	P02788	Unlikely TB	Negative	-1.41	-0.6		Male	Uganda
C230	9.920348032	LTF	P02788-20-710	Unlikely TB	Negative	-1.41	-0.6		Male	Uganda
C230	13.54052708	HPX	P02790	Unlikely TB	Negative	-1.41	-0.6		Male	Uganda
C230	8.372043902	HPX	P02790-24-462	Unlikely TB	Negative	-1.41	-0.6		Male	Uganda
C230	8.942703377	ANG	P03950	Unlikely TB	Negative	-1.41	-0.6		Male	Uganda
C230	10.51182312	F11	P03951	Unlikely TB	Negative	-1.41	-0.6		Male	Uganda
C230	11.52239011	KLKB1	P03952	Unlikely TB	Negative	-1.41	-0.6		Male	Uganda
C230	12.94899192	KLKB1	P03952-20-390	Unlikely TB	Negative	-1.41	-0.6		Male	Uganda
C230	12.36457186	C4BPA	P04003	Unlikely TB	Negative	-1.41	-0.6		Male	Uganda
C230	14.12252426	VTN	P04004	Unlikely TB	Negative	-1.41	-0.6		Male	Uganda
C230	9.73674335	CAT	P04040	Unlikely TB	Negative	-1.41	-0.6		Male	Uganda
C230	11.86227176	FUCA1	P04066	Unlikely TB	Negative	-1.41	-0.6		Male	Uganda
C230	11.01580274	PROC	P04070	Unlikely TB	Negative	-1.41	-0.6		Male	Uganda
C230	10.19326231	ALDOA	P04075	Unlikely TB	Negative	-1.41	-0.6		Male	Uganda
C230	9.700367476	ANXA1	P04083	Unlikely TB	Negative	-1.41	-0.6		Male	Uganda
C230	11.95864201	APOB	P04114	Unlikely TB	Negative	-1.41	-0.6		Male	Uganda
C230	10.69945792	APOB	P04114-28-4563	Unlikely TB	Negative	-1.41	-0.6		Male	Uganda
C230	11.58939366	LCAT	P04180	Unlikely TB	Negative	-1.41	-0.6		Male	Uganda
C230	12.08799879	HRG	P04196	Unlikely TB	Negative	-1.41	-0.6		Male	Uganda
C230	10.05337902	HRG	P04196-19-525	Unlikely TB	Negative	-1.41	-0.6		Male	Uganda
C230	14.32914181	A1BG	P04217	Unlikely TB	Negative	-1.41	-0.6		Male	Uganda
C230	10.12468487	A1BG	P04217-22-495	Unlikely TB	Negative	-1.41	-0.6		Male	Uganda
C230	9.786681592	KRT1	P04264	Unlikely TB	Negative	-1.41	-0.6		Male	Uganda
C230	10.8421334	VWF	P04275	Unlikely TB	Negative	-1.41	-0.6		Male	Uganda
C230	12.28777201	SHBG	P04278	Unlikely TB	Negative	-1.41	-0.6		Male	Uganda
C230	10.34239566	GAPDH	P04406	Unlikely TB	Negative	-1.41	-0.6		Male	Uganda
C230	10.1909255	IGKV1-16	P04430	Unlikely TB	Negative	-1.41	-0.6		Male	Uganda
C230	11.85592755	IGKV3-11	P04433	Unlikely TB	Negative	-1.41	-0.6		Male	Uganda
C230	17.28708857	IGKV3-11	P04433-21-115	Unlikely TB	Negative	-1.41	-0.6		Male	Uganda
C230	9.462683641	HLA-A	P04439	Unlikely TB	Negative	-1.41	-0.6		Male	Uganda
C230	11.17908358	CAPNS1	P04632	Unlikely TB	Negative	-1.41	-0.6		Male	Uganda
C230	9.234348774	HSPB1	P04792	Unlikely TB	Negative	-1.41	-0.6		Male	Uganda
C230	9.386521436	RPN1	P04843	Unlikely TB	Negative	-1.41	-0.6		Male	Uganda
C230	9.161218335	RPN2	P04844	Unlikely TB	Negative	-1.41	-0.6		Male	Uganda
C230	9.611638613	GNAI2	P04899	Unlikely TB	Negative	-1.41	-0.6		Male	Uganda
C230	8.750018175	ALDOB	P05062	Unlikely TB	Negative	-1.41	-0.6		Male	Uganda
C230	9.665314296	APP	P05067	Unlikely TB	Negative	-1.41	-0.6		Male	Uganda
C230	11.44319346	APOD	P05090	Unlikely TB	Negative	-1.41	-0.6		Male	Uganda
C230	11.91979275	APOD	P05090-21-189	Unlikely TB	Negative	-1.41	-0.6		Male	Uganda
C230	9.385553487	ITGB3	P05106	Unlikely TB	Negative	-1.41	-0.6		Male	Uganda
C230	10.81692563	S100A8	P05109	Unlikely TB	Negative	-1.41	-0.6		Male	Uganda
C230	12.15875707	SERPINA5	P05154	Unlikely TB	Negative	-1.41	-0.6		Male	Uganda
C230	13.72460668	SERPING1	P05155	Unlikely TB	Negative	-1.41	-0.6		Male	Uganda
C230	9.238820934	SERPING1	P05155-23-500	Unlikely TB	Negative	-1.41	-0.6		Male	Uganda
C230	11.94174729	CFI	P05156	Unlikely TB	Negative	-1.41	-0.6		Male	Uganda
C230	10.95532997	F13B	P05160	Unlikely TB	Negative	-1.41	-0.6		Male	Uganda
C230	10.94718799	MPO	P05164	Unlikely TB	Negative	-1.41	-0.6		Male	Uganda
C230	10.94554763	ICAM1	P05362	Unlikely TB	Negative	-1.41	-0.6		Male	Uganda
C230	8.457831352	RPLP0	P05388	Unlikely TB	Negative	-1.41	-0.6		Male	Uganda
C230	11.16695657	CLEC3B	P05452	Unlikely TB	Negative	-1.41	-0.6		Male	Uganda
C230	12.59315354	CLEC3B	P05452-22-202	Unlikely TB	Negative	-1.41	-0.6		Male	Uganda
C230	11.95263173	SERPINA7	P05543	Unlikely TB	Negative	-1.41	-0.6		Male	Uganda
C230	13.17685803	SERPIND1	P05546	Unlikely TB	Negative	-1.41	-0.6		Male	Uganda
C230	9.930705539	ITGB1	P05556	Unlikely TB	Negative	-1.41	-0.6		Male	Uganda
C230	11.96988219	BCHE	P06276	Unlikely TB	Negative	-1.41	-0.6		Male	Uganda
C230	11.10185081	IGKV4-1	P06312	Unlikely TB	Negative	-1.41	-0.6		Male	Uganda
C230	15.60233896	IGKV4-1	P06312-21-121	Unlikely TB	Negative	-1.41	-0.6		Male	Uganda
C230	13.99218715	IGHV4-34	P06331	Unlikely TB	Negative	-1.41	-0.6		Male	Uganda
C230	11.87065416	GSN	P06396	Unlikely TB	Negative	-1.41	-0.6		Male	Uganda
C230	17.86080673	GSN	P06396-28-782	Unlikely TB	Negative	-1.41	-0.6		Male	Uganda
C230	8.921458139	PTMA	P06454	Unlikely TB	Negative	-1.41	-0.6		Male	Uganda
C230	9.246180996	ATP5F1B	P06576	Unlikely TB	Negative	-1.41	-0.6		Male	Uganda
C230	13.33247606	C2	P06681	Unlikely TB	Negative	-1.41	-0.6		Male	Uganda
C230	10.04670325	S100A9	P06702	Unlikely TB	Negative	-1.41	-0.6		Male	Uganda
C230	12.17633852	APOA4	P06727	Unlikely TB	Negative	-1.41	-0.6		Male	Uganda
C230	9.569458106	APOA4	P06727-21-396	Unlikely TB	Negative	-1.41	-0.6		Male	Uganda
C230	10.18707285	ENO1	P06733	Unlikely TB	Negative	-1.41	-0.6		Male	Uganda
C230	10.91883784	PYGL	P06737	Unlikely TB	Negative	-1.41	-0.6		Male	Uganda
C230	13.7946325	NPM1	P06748	Unlikely TB	Negative	-1.41	-0.6		Male	Uganda
C230	9.26136595	TPM3	P06753	Unlikely TB	Negative	-1.41	-0.6		Male	Uganda
C230	10.73159698	LDHB	P07195	Unlikely TB	Negative	-1.41	-0.6		Male	Uganda
C230	11.28405945	PROS1	P07225	Unlikely TB	Negative	-1.41	-0.6		Male	Uganda
C230	9.835040154	P4HB	P07237	Unlikely TB	Negative	-1.41	-0.6		Male	Uganda
C230	10.29239904	CSF1R	P07333	Unlikely TB	Negative	-1.41	-0.6		Male	Uganda
C230	11.56059072	C8A	P07357	Unlikely TB	Negative	-1.41	-0.6		Male	Uganda
C230	12.45232193	C8B	P07358	Unlikely TB	Negative	-1.41	-0.6		Male	Uganda
C230	11.4991831	GP1BA	P07359	Unlikely TB	Negative	-1.41	-0.6		Male	Uganda
C230	12.85377528	C8G	P07360	Unlikely TB	Negative	-1.41	-0.6		Male	Uganda
C230	9.348289282	CAPN1	P07384	Unlikely TB	Negative	-1.41	-0.6		Male	Uganda
C230	9.291403828	TUBB	P07437	Unlikely TB	Negative	-1.41	-0.6		Male	Uganda
C230	10.69200357	PFN1	P07737	Unlikely TB	Negative	-1.41	-0.6		Male	Uganda
C230	9.32379964	BPGM	P07738	Unlikely TB	Negative	-1.41	-0.6		Male	Uganda
C230	14.32489363	EPRS1	P07814	Unlikely TB	Negative	-1.41	-0.6		Male	Uganda
C230	8.969989806	HSP90AA1	P07900	Unlikely TB	Negative	-1.41	-0.6		Male	Uganda
C230	9.560139391	HNRNPC	P07910	Unlikely TB	Negative	-1.41	-0.6		Male	Uganda
C230	9.321867304	TPM2	P07951	Unlikely TB	Negative	-1.41	-0.6		Male	Uganda
C230	9.355701644	SFTPB	P07988	Unlikely TB	Negative	-1.41	-0.6		Male	Uganda
C230	10.55215746	THBS1	P07996	Unlikely TB	Negative	-1.41	-0.6		Male	Uganda
C230	9.513885719	THBS1	P07996-19-1170	Unlikely TB	Negative	-1.41	-0.6		Male	Uganda
C230	16.19429355	ANXA6	P08133	Unlikely TB	Negative	-1.41	-0.6		Male	Uganda
C230	9.205041995	RHOC	P08134	Unlikely TB	Negative	-1.41	-0.6		Male	Uganda
C230	15.13429867	SERPINA6	P08185	Unlikely TB	Negative	-1.41	-0.6		Male	Uganda
C230	9.413969962	SLC3A2	P08195	Unlikely TB	Negative	-1.41	-0.6		Male	Uganda
C230	10.09781617	HSP90AB1	P08238	Unlikely TB	Negative	-1.41	-0.6		Male	Uganda
C230	10.98537877	HSP90AB1	P08238-2-724	Unlikely TB	Negative	-1.41	-0.6		Male	Uganda
C230	13.11503051	MMP2	P08253	Unlikely TB	Negative	-1.41	-0.6		Male	Uganda
C230	11.09338143	SOD3	P08294	Unlikely TB	Negative	-1.41	-0.6		Male	Uganda
C230	9.608853652	MGP	P08493	Unlikely TB	Negative	-1.41	-0.6		Male	Uganda
C230	9.355888468	ITGA2B	P08514	Unlikely TB	Negative	-1.41	-0.6		Male	Uganda
C230	10.77777589	LPA	P08519	Unlikely TB	Negative	-1.41	-0.6		Male	Uganda
C230	9.506701208	PLEK	P08567	Unlikely TB	Negative	-1.41	-0.6		Male	Uganda
C230	14.0355016	CD14	P08571	Unlikely TB	Negative	-1.41	-0.6		Male	Uganda
C230	10.87919999	CD14	P08571-20-367	Unlikely TB	Negative	-1.41	-0.6		Male	Uganda
C230	8.955088329	MYL3	P08590	Unlikely TB	Negative	-1.41	-0.6		Male	Uganda
C230	12.76950485	CFH	P08603	Unlikely TB	Negative	-1.41	-0.6		Male	Uganda
C230	9.327753338	FCGR3A	P08637	Unlikely TB	Negative	-1.41	-0.6		Male	Uganda
C230	13.13196596	FCGR3A	P08637-17-254	Unlikely TB	Negative	-1.41	-0.6		Male	Uganda
C230	9.426939415	VIM	P08670	Unlikely TB	Negative	-1.41	-0.6		Male	Uganda
C230	12.81285863	SERPINF2	P08697	Unlikely TB	Negative	-1.41	-0.6		Male	Uganda
C230	17.04044339	SERPINF2	P08697-40-491	Unlikely TB	Negative	-1.41	-0.6		Male	Uganda
C230	10.7510528	F7	P08709	Unlikely TB	Negative	-1.41	-0.6		Male	Uganda
C230	9.332420142	KRT16	P08779	Unlikely TB	Negative	-1.41	-0.6		Male	Uganda
C230	14.05348602	IGFBP1	P08833	Unlikely TB	Negative	-1.41	-0.6		Male	Uganda
C230	9.561067343	DBH	P09172	Unlikely TB	Negative	-1.41	-0.6		Male	Uganda
C230	9.048379211	GSTP1	P09211	Unlikely TB	Negative	-1.41	-0.6		Male	Uganda
C230	10.45770859	LGALS1	P09382	Unlikely TB	Negative	-1.41	-0.6		Male	Uganda
C230	9.302364828	SPARC	P09486	Unlikely TB	Negative	-1.41	-0.6		Male	Uganda
C230	9.133575186	TPM1	P09493	Unlikely TB	Negative	-1.41	-0.6		Male	Uganda
C230	13.27794773	C1S	P09871	Unlikely TB	Negative	-1.41	-0.6		Male	Uganda
C230	11.23321158	LTA4H	P09960	Unlikely TB	Negative	-1.41	-0.6		Male	Uganda
C230	13.94170355	C4A	P0C0L4	Unlikely TB	Negative	-1.41	-0.6		Male	Uganda
C230	12.66040663	C4B	P0C0L5	Unlikely TB	Negative	-1.41	-0.6		Male	Uganda
C230	9.104982714	C4B	P0C0L5-757-1446	Unlikely TB	Negative	-1.41	-0.6		Male	Uganda
C230	10.77784464	SAA1	P0DJI8	Unlikely TB	Negative	-1.41	-0.6		Male	Uganda
C230	10.84086106	SAA2	P0DJI9	Unlikely TB	Negative	-1.41	-0.6		Male	Uganda
C230	14.90329132	SAA2	P0DJI9-19-122	Unlikely TB	Negative	-1.41	-0.6		Male	Uganda
C230	10.18597603	HSPA1A	P0DMV8	Unlikely TB	Negative	-1.41	-0.6		Male	Uganda
C230	9.96286609	HSPA1A	P0DMV8-2-641	Unlikely TB	Negative	-1.41	-0.6		Male	Uganda
C230	13.49752373	IGLC2	P0DOY2	Unlikely TB	Negative	-1.41	-0.6		Male	Uganda
C230	20.36147383	IGLC2	P0DOY2-1-106	Unlikely TB	Negative	-1.41	-0.6		Male	Uganda
C230	8.55882064	IGLC3	P0DOY3	Unlikely TB	Negative	-1.41	-0.6		Male	Uganda
C230	11.72711771	IGHV1-8	P0DP01	Unlikely TB	Negative	-1.41	-0.6		Male	Uganda
C230	15.32849004	IGHV4-38-2	P0DP08-20-117	Unlikely TB	Negative	-1.41	-0.6		Male	Uganda
C230	9.085619521	CALM1	P0DP23	Unlikely TB	Negative	-1.41	-0.6		Male	Uganda
C230	13.04181635	IGHV3-38-3	P0DTE1	Unlikely TB	Negative	-1.41	-0.6		Male	Uganda
C230	12.38500371	SRGN	P10124	Unlikely TB	Negative	-1.41	-0.6		Male	Uganda
C230	8.425083693	TXN	P10599	Unlikely TB	Negative	-1.41	-0.6		Male	Uganda
C230	8.818447819	TXN	P10599-2-105	Unlikely TB	Negative	-1.41	-0.6		Male	Uganda
C230	10.04663428	CTSA	P10619	Unlikely TB	Negative	-1.41	-0.6		Male	Uganda
C230	11.39841361	C7	P10643	Unlikely TB	Negative	-1.41	-0.6		Male	Uganda
C230	9.273411754	PRKAR1A	P10644	Unlikely TB	Negative	-1.41	-0.6		Male	Uganda
C230	8.504751219	KIT	P10721	Unlikely TB	Negative	-1.41	-0.6		Male	Uganda
C230	9.276884546	HSPD1	P10809	Unlikely TB	Negative	-1.41	-0.6		Male	Uganda
C230	14.52109798	CLU	P10909	Unlikely TB	Negative	-1.41	-0.6		Male	Uganda
C230	11.10637656	CLU	P10909-23-449	Unlikely TB	Negative	-1.41	-0.6		Male	Uganda
C230	10.7173198	HSPA5	P11021	Unlikely TB	Negative	-1.41	-0.6		Male	Uganda
C230	9.152327018	HSPA8	P11142	Unlikely TB	Negative	-1.41	-0.6		Male	Uganda
C230	9.42802536	SLC2A1	P11166	Unlikely TB	Negative	-1.41	-0.6		Male	Uganda
C230	8.462467597	SLC2A3	P11169	Unlikely TB	Negative	-1.41	-0.6		Male	Uganda
C230	9.57476657	EPB41	P11171	Unlikely TB	Negative	-1.41	-0.6		Male	Uganda
C230	9.694650135	MBL2	P11226	Unlikely TB	Negative	-1.41	-0.6		Male	Uganda
C230	9.39014036	SPTB	P11277	Unlikely TB	Negative	-1.41	-0.6		Male	Uganda
C230	10.10699255	G6PD	P11413	Unlikely TB	Negative	-1.41	-0.6		Male	Uganda
C230	9.767660746	MTHFD1	P11586	Unlikely TB	Negative	-1.41	-0.6		Male	Uganda
C230	10.28414698	CETP	P11597	Unlikely TB	Negative	-1.41	-0.6		Male	Uganda
C230	11.07980765	CETP	P11597-18-493	Unlikely TB	Negative	-1.41	-0.6		Male	Uganda
C230	9.405332775	COL6A3	P12111	Unlikely TB	Negative	-1.41	-0.6		Male	Uganda
C230	11.25521834	COL6A3	P12111-26-3177	Unlikely TB	Negative	-1.41	-0.6		Male	Uganda
C230	8.726695091	SLC25A4	P12235	Unlikely TB	Negative	-1.41	-0.6		Male	Uganda
C230	9.149481542	SLC25A6	P12236	Unlikely TB	Negative	-1.41	-0.6		Male	Uganda
C230	11.53534185	F5	P12259	Unlikely TB	Negative	-1.41	-0.6		Male	Uganda
C230	9.216328737	ACTN1	P12814	Unlikely TB	Negative	-1.41	-0.6		Male	Uganda
C230	10.35799918	CDH1	P12830	Unlikely TB	Negative	-1.41	-0.6		Male	Uganda
C230	9.630171299	SRC	P12931	Unlikely TB	Negative	-1.41	-0.6		Male	Uganda
C230	9.307112688	GP1BB	P13224	Unlikely TB	Negative	-1.41	-0.6		Male	Uganda
C230	10.62348724	NCAM1	P13591	Unlikely TB	Negative	-1.41	-0.6		Male	Uganda
C230	11.31739583	ICAM2	P13598	Unlikely TB	Negative	-1.41	-0.6		Male	Uganda
C230	10.47355025	EEF2	P13639	Unlikely TB	Negative	-1.41	-0.6		Male	Uganda
C230	9.69128547	KRT10	P13645	Unlikely TB	Negative	-1.41	-0.6		Male	Uganda
C230	9.552895329	KRT5	P13647	Unlikely TB	Negative	-1.41	-0.6		Male	Uganda
C230	12.18796728	C6	P13671	Unlikely TB	Negative	-1.41	-0.6		Male	Uganda
C230	8.703690832	ALAD	P13716	Unlikely TB	Negative	-1.41	-0.6		Male	Uganda
C230	11.59936329	LCP1	P13796	Unlikely TB	Negative	-1.41	-0.6		Male	Uganda
C230	8.944893369	APEH	P13798	Unlikely TB	Negative	-1.41	-0.6		Male	Uganda
C230	9.214582354	ETFA	P13804	Unlikely TB	Negative	-1.41	-0.6		Male	Uganda
C230	9.60739264	SELL	P14151	Unlikely TB	Negative	-1.41	-0.6		Male	Uganda
C230	10.33685099	NID1	P14543	Unlikely TB	Negative	-1.41	-0.6		Male	Uganda
C230	9.77601106	PKM	P14618	Unlikely TB	Negative	-1.41	-0.6		Male	Uganda
C230	10.30686357	HSP90B1	P14625	Unlikely TB	Negative	-1.41	-0.6		Male	Uganda
C230	9.209650933	GP9	P14770	Unlikely TB	Negative	-1.41	-0.6		Male	Uganda
C230	10.04173513	MMP9	P14780	Unlikely TB	Negative	-1.41	-0.6		Male	Uganda
C230	8.388802389	MMP9	P14780-20-93	Unlikely TB	Negative	-1.41	-0.6		Male	Uganda
C230	9.83823514	RAC2	P15153	Unlikely TB	Negative	-1.41	-0.6		Male	Uganda
C230	12.52566681	CPN1	P15169	Unlikely TB	Negative	-1.41	-0.6		Male	Uganda
C230	9.719485048	GSPT1	P15170	Unlikely TB	Negative	-1.41	-0.6		Male	Uganda
C230	9.055906649	NME1	P15531	Unlikely TB	Negative	-1.41	-0.6		Male	Uganda
C230	10.45657554	IGLL1	P15814	Unlikely TB	Negative	-1.41	-0.6		Male	Uganda
C230	10.8107397	CD44	P16070	Unlikely TB	Negative	-1.41	-0.6		Male	Uganda
C230	9.320400803	ANK1	P16157	Unlikely TB	Negative	-1.41	-0.6		Male	Uganda
C230	10.1436664	GLB1	P16278	Unlikely TB	Negative	-1.41	-0.6		Male	Uganda
C230	9.478062425	PECAM1	P16284	Unlikely TB	Negative	-1.41	-0.6		Male	Uganda
C230	9.551313115	EPB42	P16452	Unlikely TB	Negative	-1.41	-0.6		Male	Uganda
C230	9.26878525	ATP2A2	P16615	Unlikely TB	Negative	-1.41	-0.6		Male	Uganda
C230	9.108782366	CD36	P16671	Unlikely TB	Negative	-1.41	-0.6		Male	Uganda
C230	9.86868763	FAH	P16930	Unlikely TB	Negative	-1.41	-0.6		Male	Uganda
C230	9.301740005	GOT1	P17174	Unlikely TB	Negative	-1.41	-0.6		Male	Uganda
C230	9.546511457	ITGA2	P17301	Unlikely TB	Negative	-1.41	-0.6		Male	Uganda
C230	10.27070669	IGFBP3	P17936	Unlikely TB	Negative	-1.41	-0.6		Male	Uganda
C230	9.428047618	PSMC3	P17980	Unlikely TB	Negative	-1.41	-0.6		Male	Uganda
C230	9.126060581	TCP1	P17987	Unlikely TB	Negative	-1.41	-0.6		Male	Uganda
C230	8.930896478	ALOX12	P18054	Unlikely TB	Negative	-1.41	-0.6		Male	Uganda
C230	9.524564539	VCL	P18206	Unlikely TB	Negative	-1.41	-0.6		Male	Uganda
C230	13.26533882	LBP	P18428	Unlikely TB	Negative	-1.41	-0.6		Male	Uganda
C230	9.244724455	PGAM1	P18669	Unlikely TB	Negative	-1.41	-0.6		Male	Uganda
C230	8.976686602	SDC1	P18827	Unlikely TB	Negative	-1.41	-0.6		Male	Uganda
C230	8.976110708	GNAZ	P19086	Unlikely TB	Negative	-1.41	-0.6		Male	Uganda
C230	10.94444821	VCAM1	P19320	Unlikely TB	Negative	-1.41	-0.6		Male	Uganda
C230	9.034871749	HK1	P19367	Unlikely TB	Negative	-1.41	-0.6		Male	Uganda
C230	11.07947604	ORM2	P19652	Unlikely TB	Negative	-1.41	-0.6		Male	Uganda
C230	12.17605505	ORM2	P19652-19-201	Unlikely TB	Negative	-1.41	-0.6		Male	Uganda
C230	12.32462306	ITIH2	P19823	Unlikely TB	Negative	-1.41	-0.6		Male	Uganda
C230	12.36061881	ITIH1	P19827	Unlikely TB	Negative	-1.41	-0.6		Male	Uganda
C230	9.8860968	RAB6A	P20340	Unlikely TB	Negative	-1.41	-0.6		Male	Uganda
C230	10.30149519	PSMB1	P20618	Unlikely TB	Negative	-1.41	-0.6		Male	Uganda
C230	10.15572524	PZP	P20742	Unlikely TB	Negative	-1.41	-0.6		Male	Uganda
C230	11.93286103	C4BPB	P20851	Unlikely TB	Negative	-1.41	-0.6		Male	Uganda
C230	11.28750997	COL5A1	P20908	Unlikely TB	Negative	-1.41	-0.6		Male	Uganda
C230	9.859108223	CSRP1	P21291	Unlikely TB	Negative	-1.41	-0.6		Male	Uganda
C230	9.297063443	FLNA	P21333	Unlikely TB	Negative	-1.41	-0.6		Male	Uganda
C230	8.27160303	CD9	P21926-2-228	Unlikely TB	Negative	-1.41	-0.6		Male	Uganda
C230	9.117964704	COMT	P21964	Unlikely TB	Negative	-1.41	-0.6		Male	Uganda
C230	9.168176772	TGM2	P21980	Unlikely TB	Negative	-1.41	-0.6		Male	Uganda
C230	10.75569174	TNXB	P22105	Unlikely TB	Negative	-1.41	-0.6		Male	Uganda
C230	9.601574639	PAICS	P22234	Unlikely TB	Negative	-1.41	-0.6		Male	Uganda
C230	8.819629191	UBA1	P22314	Unlikely TB	Negative	-1.41	-0.6		Male	Uganda
C230	13.43179186	GPX3	P22352	Unlikely TB	Negative	-1.41	-0.6		Male	Uganda
C230	9.271976061	NME2	P22392	Unlikely TB	Negative	-1.41	-0.6		Male	Uganda
C230	9.561000262	HNRNPA2B1	P22626	Unlikely TB	Negative	-1.41	-0.6		Male	Uganda
C230	13.61423549	CPN2	P22792	Unlikely TB	Negative	-1.41	-0.6		Male	Uganda
C230	12.84820326	PROZ	P22891	Unlikely TB	Negative	-1.41	-0.6		Male	Uganda
C230	9.435151402	MRC1	P22897	Unlikely TB	Negative	-1.41	-0.6		Male	Uganda
C230	13.83483389	IGHV1-2	P23083	Unlikely TB	Negative	-1.41	-0.6		Male	Uganda
C230	10.54422923	FBLN1	P23142	Unlikely TB	Negative	-1.41	-0.6		Male	Uganda
C230	11.04706059	FBLN1	P23142-30-703	Unlikely TB	Negative	-1.41	-0.6		Male	Uganda
C230	14.22896351	TCEA1	P23193	Unlikely TB	Negative	-1.41	-0.6		Male	Uganda
C230	9.402413325	ITGA6	P23229	Unlikely TB	Negative	-1.41	-0.6		Male	Uganda
C230	9.321871587	PPIB	P23284	Unlikely TB	Negative	-1.41	-0.6		Male	Uganda
C230	10.6072043	WARS1	P23381	Unlikely TB	Negative	-1.41	-0.6		Male	Uganda
C230	10.95463843	PTPRG	P23470	Unlikely TB	Negative	-1.41	-0.6		Male	Uganda
C230	8.801938121	AHCY	P23526	Unlikely TB	Negative	-1.41	-0.6		Male	Uganda
C230	9.595889399	CFL1	P23528	Unlikely TB	Negative	-1.41	-0.6		Male	Uganda
C230	9.56402109	PRTN3	P24158	Unlikely TB	Negative	-1.41	-0.6		Male	Uganda
C230	9.22430201	EEF1B2	P24534	Unlikely TB	Negative	-1.41	-0.6		Male	Uganda
C230	9.699856562	TBXAS1	P24557	Unlikely TB	Negative	-1.41	-0.6		Male	Uganda
C230	10.96657908	IGFBP6	P24592	Unlikely TB	Negative	-1.41	-0.6		Male	Uganda
C230	8.989970283	IGFBP5	P24593	Unlikely TB	Negative	-1.41	-0.6		Male	Uganda
C230	10.66640665	TNC	P24821	Unlikely TB	Negative	-1.41	-0.6		Male	Uganda
C230	9.198110658	MYL9	P24844	Unlikely TB	Negative	-1.41	-0.6		Male	Uganda
C230	9.646725136	AZGP1	P25311	Unlikely TB	Negative	-1.41	-0.6		Male	Uganda
C230	8.920191489	ATP5F1A	P25705	Unlikely TB	Negative	-1.41	-0.6		Male	Uganda
C230	10.0722651	PSMA1	P25786	Unlikely TB	Negative	-1.41	-0.6		Male	Uganda
C230	11.39593401	PSMA2	P25787	Unlikely TB	Negative	-1.41	-0.6		Male	Uganda
C230	10.12526233	PSMA3	P25788	Unlikely TB	Negative	-1.41	-0.6		Male	Uganda
C230	11.63076447	MSN	P26038	Unlikely TB	Negative	-1.41	-0.6		Male	Uganda
C230	10.55521265	S100A4	P26447	Unlikely TB	Negative	-1.41	-0.6		Male	Uganda
C230	9.246647634	EEF1G	P26641	Unlikely TB	Negative	-1.41	-0.6		Male	Uganda
C230	10.60183745	MST1	P26927	Unlikely TB	Negative	-1.41	-0.6		Male	Uganda
C230	9.197145949	STOM	P27105	Unlikely TB	Negative	-1.41	-0.6		Male	Uganda
C230	14.745324	PON1	P27169	Unlikely TB	Negative	-1.41	-0.6		Male	Uganda
C230	10.77292409	YWHAQ	P27348	Unlikely TB	Negative	-1.41	-0.6		Male	Uganda
C230	9.434247722	CALR	P27797	Unlikely TB	Negative	-1.41	-0.6		Male	Uganda
C230	8.871229182	CANX	P27824	Unlikely TB	Negative	-1.41	-0.6		Male	Uganda
C230	10.1177798	CFP	P27918	Unlikely TB	Negative	-1.41	-0.6		Male	Uganda
C230	11.3596395	PSMA5	P28066	Unlikely TB	Negative	-1.41	-0.6		Male	Uganda
C230	9.14071034	PTPN6	P29350	Unlikely TB	Negative	-1.41	-0.6		Male	Uganda
C230	10.29286851	TKT	P29401	Unlikely TB	Negative	-1.41	-0.6		Male	Uganda
C230	12.32811601	SERPINA4	P29622	Unlikely TB	Negative	-1.41	-0.6		Male	Uganda
C230	8.892793791	EEF1D	P29692	Unlikely TB	Negative	-1.41	-0.6		Male	Uganda
C230	9.252637801	PRDX6	P30041	Unlikely TB	Negative	-1.41	-0.6		Male	Uganda
C230	10.03036962	BLVRB	P30043	Unlikely TB	Negative	-1.41	-0.6		Male	Uganda
C230	9.014028827	PRDX5	P30044	Unlikely TB	Negative	-1.41	-0.6		Male	Uganda
C230	8.890802201	PRDX3	P30048	Unlikely TB	Negative	-1.41	-0.6		Male	Uganda
C230	9.152440749	PEBP1	P30086	Unlikely TB	Negative	-1.41	-0.6		Male	Uganda
C230	9.840012375	PDIA3	P30101	Unlikely TB	Negative	-1.41	-0.6		Male	Uganda
C230	9.773785059	PPP2R1A	P30153	Unlikely TB	Negative	-1.41	-0.6		Male	Uganda
C230	9.571615381	SERPINB1	P30740	Unlikely TB	Negative	-1.41	-0.6		Male	Uganda
C230	8.968569733	SERPINB1	P30740-1-379	Unlikely TB	Negative	-1.41	-0.6		Male	Uganda
C230	8.671101036	CPS1	P31327	Unlikely TB	Negative	-1.41	-0.6		Male	Uganda
C230	10.22438798	ATIC	P31939	Unlikely TB	Negative	-1.41	-0.6		Male	Uganda
C230	10.39770627	YWHAB	P31946	Unlikely TB	Negative	-1.41	-0.6		Male	Uganda
C230	9.64466957	STIP1	P31948	Unlikely TB	Negative	-1.41	-0.6		Male	Uganda
C230	11.48151418	PRDX2	P32119	Unlikely TB	Negative	-1.41	-0.6		Male	Uganda
C230	9.874955718	CDH5	P33151	Unlikely TB	Negative	-1.41	-0.6		Male	Uganda
C230	11.09459048	KIF5B	P33176	Unlikely TB	Negative	-1.41	-0.6		Male	Uganda
C230	11.53833241	MAN1A1	P33908	Unlikely TB	Negative	-1.41	-0.6		Male	Uganda
C230	11.09258084	HSPA4	P34932	Unlikely TB	Negative	-1.41	-0.6		Male	Uganda
C230	8.911836778	PRSS3	P35030	Unlikely TB	Negative	-1.41	-0.6		Male	Uganda
C230	8.815273402	PHB	P35232	Unlikely TB	Negative	-1.41	-0.6		Male	Uganda
C230	10.75728951	THBS4	P35443	Unlikely TB	Negative	-1.41	-0.6		Male	Uganda
C230	9.482408415	KRT9	P35527	Unlikely TB	Negative	-1.41	-0.6		Male	Uganda
C230	11.68945884	SAA4	P35542	Unlikely TB	Negative	-1.41	-0.6		Male	Uganda
C230	9.346610762	MYH9	P35579	Unlikely TB	Negative	-1.41	-0.6		Male	Uganda
C230	9.731680832	COPB2	P35606	Unlikely TB	Negative	-1.41	-0.6		Male	Uganda
C230	9.851972717	BSG	P35613	Unlikely TB	Negative	-1.41	-0.6		Male	Uganda
C230	12.04737848	IGFALS	P35858	Unlikely TB	Negative	-1.41	-0.6		Male	Uganda
C230	9.618477891	KRT2	P35908	Unlikely TB	Negative	-1.41	-0.6		Male	Uganda
C230	15.98874336	ATP5F1C	P36542	Unlikely TB	Negative	-1.41	-0.6		Male	Uganda
C230	12.01115551	SERPINF1	P36955	Unlikely TB	Negative	-1.41	-0.6		Male	Uganda
C230	12.40182492	CFHR2	P36980	Unlikely TB	Negative	-1.41	-0.6		Male	Uganda
C230	9.029529458	HPCAL1	P37235	Unlikely TB	Negative	-1.41	-0.6		Male	Uganda
C230	9.243022455	TAGLN2	P37802	Unlikely TB	Negative	-1.41	-0.6		Male	Uganda
C230	10.76801642	TALDO1	P37837	Unlikely TB	Negative	-1.41	-0.6		Male	Uganda
C230	9.21251285	SNCA	P37840-1-140	Unlikely TB	Negative	-1.41	-0.6		Male	Uganda
C230	9.702293941	HSPA9	P38646	Unlikely TB	Negative	-1.41	-0.6		Male	Uganda
C230	9.398448334	DDOST	P39656	Unlikely TB	Negative	-1.41	-0.6		Male	Uganda
C230	9.233790012	GP5	P40197	Unlikely TB	Negative	-1.41	-0.6		Male	Uganda
C230	9.362763993	CCT6A	P40227	Unlikely TB	Negative	-1.41	-0.6		Male	Uganda
C230	10.33925423	MDH1	P40925	Unlikely TB	Negative	-1.41	-0.6		Male	Uganda
C230	9.952864327	MDH2	P40926	Unlikely TB	Negative	-1.41	-0.6		Male	Uganda
C230	8.825184991	EIF2S3	P41091	Unlikely TB	Negative	-1.41	-0.6		Male	Uganda
C230	10.61941749	PTGDS	P41222	Unlikely TB	Negative	-1.41	-0.6		Male	Uganda
C230	9.417624055	ACTR1B	P42025	Unlikely TB	Negative	-1.41	-0.6		Male	Uganda
C230	10.52020146	PRCP	P42785	Unlikely TB	Negative	-1.41	-0.6		Male	Uganda
C230	10.13309276	MCAM	P43121	Unlikely TB	Negative	-1.41	-0.6		Male	Uganda
C230	11.80121576	BTD	P43251	Unlikely TB	Negative	-1.41	-0.6		Male	Uganda
C230	8.90906701	GPD2	P43304	Unlikely TB	Negative	-1.41	-0.6		Male	Uganda
C230	11.70635292	AFM	P43652	Unlikely TB	Negative	-1.41	-0.6		Male	Uganda
C230	9.010145608	AFM	P43652-22-599	Unlikely TB	Negative	-1.41	-0.6		Male	Uganda
C230	9.187558061	USP5	P45974	Unlikely TB	Negative	-1.41	-0.6		Male	Uganda
C230	8.869411156	CAPZA2	P47755	Unlikely TB	Negative	-1.41	-0.6		Male	Uganda
C230	9.199571644	CAPZB	P47756	Unlikely TB	Negative	-1.41	-0.6		Male	Uganda
C230	9.257044942	LIMS1	P48059	Unlikely TB	Negative	-1.41	-0.6		Male	Uganda
C230	12.86511012	ME1	P48163	Unlikely TB	Negative	-1.41	-0.6		Male	Uganda
C230	9.334242207	ARCN1	P48444	Unlikely TB	Negative	-1.41	-0.6		Male	Uganda
C230	9.078321243	CCT5	P48643	Unlikely TB	Negative	-1.41	-0.6		Male	Uganda
C230	10.73594025	IDH2	P48735	Unlikely TB	Negative	-1.41	-0.6		Male	Uganda
C230	9.869297315	MASP1	P48740	Unlikely TB	Negative	-1.41	-0.6		Male	Uganda
C230	9.147289127	CCT3	P49368	Unlikely TB	Negative	-1.41	-0.6		Male	Uganda
C230	9.792080893	TUFM	P49411	Unlikely TB	Negative	-1.41	-0.6		Male	Uganda
C230	11.22816044	PSMB3	P49720	Unlikely TB	Negative	-1.41	-0.6		Male	Uganda
C230	10.98635427	PSMB2	P49721	Unlikely TB	Negative	-1.41	-0.6		Male	Uganda
C230	9.59883743	COMP	P49747	Unlikely TB	Negative	-1.41	-0.6		Male	Uganda
C230	9.149041943	TMED10	P49755	Unlikely TB	Negative	-1.41	-0.6		Male	Uganda
C230	10.26915045	SELENOP	P49908	Unlikely TB	Negative	-1.41	-0.6		Male	Uganda
C230	12.51427918	CAMP	P49913	Unlikely TB	Negative	-1.41	-0.6		Male	Uganda
C230	9.315785566	GDI2	P50395	Unlikely TB	Negative	-1.41	-0.6		Male	Uganda
C230	8.988776775	VASP	P50552	Unlikely TB	Negative	-1.41	-0.6		Male	Uganda
C230	9.53787625	CCT8	P50990	Unlikely TB	Negative	-1.41	-0.6		Male	Uganda
C230	9.347168509	CCT4	P50991	Unlikely TB	Negative	-1.41	-0.6		Male	Uganda
C230	9.33855047	RAB5C	P51148	Unlikely TB	Negative	-1.41	-0.6		Male	Uganda
C230	9.20931406	RAB7A	P51149	Unlikely TB	Negative	-1.41	-0.6		Male	Uganda
C230	9.251419685	SSR4	P51571	Unlikely TB	Negative	-1.41	-0.6		Male	Uganda
C230	8.895077398	ALDH3A2	P51648	Unlikely TB	Negative	-1.41	-0.6		Male	Uganda
C230	13.27749249	LUM	P51884	Unlikely TB	Negative	-1.41	-0.6		Male	Uganda
C230	9.977591489	LUM	P51884-19-338	Unlikely TB	Negative	-1.41	-0.6		Male	Uganda
C230	9.247329322	ARHGDIA	P52565	Unlikely TB	Negative	-1.41	-0.6		Male	Uganda
C230	9.279144835	CAPZA1	P52907	Unlikely TB	Negative	-1.41	-0.6		Male	Uganda
C230	9.386528701	ACLY	P53396	Unlikely TB	Negative	-1.41	-0.6		Male	Uganda
C230	9.56203265	COPB1	P53618	Unlikely TB	Negative	-1.41	-0.6		Male	Uganda
C230	9.785980896	COPA	P53621	Unlikely TB	Negative	-1.41	-0.6		Male	Uganda
C230	9.837492179	RAD23B	P54727	Unlikely TB	Negative	-1.41	-0.6		Male	Uganda
C230	9.355391498	AK2	P54819	Unlikely TB	Negative	-1.41	-0.6		Male	Uganda
C230	7.779748463	NAPA	P54920	Unlikely TB	Negative	-1.41	-0.6		Male	Uganda
C230	13.46096946	EIF5	P55010	Unlikely TB	Negative	-1.41	-0.6		Male	Uganda
C230	12.31591023	APOC4	P55056	Unlikely TB	Negative	-1.41	-0.6		Male	Uganda
C230	11.58243591	PLTP	P55058	Unlikely TB	Negative	-1.41	-0.6		Male	Uganda
C230	9.8365504	PLTP	P55058-18-493	Unlikely TB	Negative	-1.41	-0.6		Male	Uganda
C230	9.121181705	VCP	P55072	Unlikely TB	Negative	-1.41	-0.6		Male	Uganda
C230	9.060989852	NAP1L1	P55209	Unlikely TB	Negative	-1.41	-0.6		Male	Uganda
C230	10.6285996	CDH13	P55290	Unlikely TB	Negative	-1.41	-0.6		Male	Uganda
C230	9.098338481	NPEPPS	P55786	Unlikely TB	Negative	-1.41	-0.6		Male	Uganda
C230	10.04312459	MARS1	P56192	Unlikely TB	Negative	-1.41	-0.6		Male	Uganda
C230	9.140191415	ANTXR2	P58335	Unlikely TB	Negative	-1.41	-0.6		Male	Uganda
C230	8.75449132	MTPN	P58546	Unlikely TB	Negative	-1.41	-0.6		Male	Uganda
C230	9.564129105	MYL6	P60660	Unlikely TB	Negative	-1.41	-0.6		Male	Uganda
C230	10.59387028	ACTB	P60709	Unlikely TB	Negative	-1.41	-0.6		Male	Uganda
C230	8.672979178	EIF4A1	P60842	Unlikely TB	Negative	-1.41	-0.6		Male	Uganda
C230	12.20336329	PSMA6	P60900	Unlikely TB	Negative	-1.41	-0.6		Male	Uganda
C230	8.940603416	CDC42	P60953	Unlikely TB	Negative	-1.41	-0.6		Male	Uganda
C230	9.154693689	DSTN	P60981	Unlikely TB	Negative	-1.41	-0.6		Male	Uganda
C230	10.43782782	KRTDAP	P60985	Unlikely TB	Negative	-1.41	-0.6		Male	Uganda
C230	10.25394115	RAB8A	P61006	Unlikely TB	Negative	-1.41	-0.6		Male	Uganda
C230	8.257269172	RAB5B	P61020	Unlikely TB	Negative	-1.41	-0.6		Male	Uganda
C230	10.84327417	RAB10	P61026	Unlikely TB	Negative	-1.41	-0.6		Male	Uganda
C230	8.650617309	UBE2N	P61088	Unlikely TB	Negative	-1.41	-0.6		Male	Uganda
C230	9.056157265	RAB14	P61106	Unlikely TB	Negative	-1.41	-0.6		Male	Uganda
C230	9.130906548	ACTR3	P61158	Unlikely TB	Negative	-1.41	-0.6		Male	Uganda
C230	9.150138134	ACTR2	P61160	Unlikely TB	Negative	-1.41	-0.6		Male	Uganda
C230	9.790499081	ACTR1A	P61163	Unlikely TB	Negative	-1.41	-0.6		Male	Uganda
C230	8.577327297	ARF3	P61204	Unlikely TB	Negative	-1.41	-0.6		Male	Uganda
C230	9.540164986	RAP1B	P61224	Unlikely TB	Negative	-1.41	-0.6		Male	Uganda
C230	8.66908715	RAP2B	P61225	Unlikely TB	Negative	-1.41	-0.6		Male	Uganda
C230	9.076217376	HSPE1	P61604	Unlikely TB	Negative	-1.41	-0.6		Male	Uganda
C230	16.18251865	LYZ	P61626-19-148	Unlikely TB	Negative	-1.41	-0.6		Male	Uganda
C230	11.71783206	B2M	P61769	Unlikely TB	Negative	-1.41	-0.6		Male	Uganda
C230	9.698604439	B2M	P61769-21-119	Unlikely TB	Negative	-1.41	-0.6		Male	Uganda
C230	8.724350753	HNRNPK	P61978	Unlikely TB	Negative	-1.41	-0.6		Male	Uganda
C230	9.910423858	YWHAG	P61981	Unlikely TB	Negative	-1.41	-0.6		Male	Uganda
C230	9.645149783	YWHAE	P62258	Unlikely TB	Negative	-1.41	-0.6		Male	Uganda
C230	10.0166005	RPS13	P62277	Unlikely TB	Negative	-1.41	-0.6		Male	Uganda
C230	8.751537064	TMSB4X	P62328	Unlikely TB	Negative	-1.41	-0.6		Male	Uganda
C230	9.386428017	PSMC6	P62333	Unlikely TB	Negative	-1.41	-0.6		Male	Uganda
C230	8.882019325	RPS6	P62753	Unlikely TB	Negative	-1.41	-0.6		Male	Uganda
C230	11.1971828	H4C1	P62805	Unlikely TB	Negative	-1.41	-0.6		Male	Uganda
C230	9.5619723	RAB1A	P62820	Unlikely TB	Negative	-1.41	-0.6		Male	Uganda
C230	9.420517267	RAN	P62826	Unlikely TB	Negative	-1.41	-0.6		Male	Uganda
C230	8.693678512	GNB1	P62873	Unlikely TB	Negative	-1.41	-0.6		Male	Uganda
C230	12.69311842	RPL10A	P62906	Unlikely TB	Negative	-1.41	-0.6		Male	Uganda
C230	9.106078596	PPIA	P62937	Unlikely TB	Negative	-1.41	-0.6		Male	Uganda
C230	9.333243483	PPIA	P62937-1-165	Unlikely TB	Negative	-1.41	-0.6		Male	Uganda
C230	13.76556363	RPS27A	P62979	Unlikely TB	Negative	-1.41	-0.6		Male	Uganda
C230	8.819430469	AP2B1	P63010	Unlikely TB	Negative	-1.41	-0.6		Male	Uganda
C230	8.728658983	YWHAZ	P63104	Unlikely TB	Negative	-1.41	-0.6		Male	Uganda
C230	8.208819109	EIF5A	P63241	Unlikely TB	Negative	-1.41	-0.6		Male	Uganda
C230	9.711688217	ACTG1	P63261	Unlikely TB	Negative	-1.41	-0.6		Male	Uganda
C230	9.336062081	TPM4	P67936	Unlikely TB	Negative	-1.41	-0.6		Male	Uganda
C230	10.07233973	ACTC1	P68032	Unlikely TB	Negative	-1.41	-0.6		Male	Uganda
C230	9.368281549	EEF1A1	P68104	Unlikely TB	Negative	-1.41	-0.6		Male	Uganda
C230	10.05896143	TUBA1B	P68363	Unlikely TB	Negative	-1.41	-0.6		Male	Uganda
C230	9.192564103	TUBA4A	P68366	Unlikely TB	Negative	-1.41	-0.6		Male	Uganda
C230	9.834310589	TUBB4B	P68371	Unlikely TB	Negative	-1.41	-0.6		Male	Uganda
C230	11.45869038	HBB	P68871	Unlikely TB	Negative	-1.41	-0.6		Male	Uganda
C230	9.176578926	HBG2	P69892	Unlikely TB	Negative	-1.41	-0.6		Male	Uganda
C230	11.51465611	HBA1	P69905	Unlikely TB	Negative	-1.41	-0.6		Male	Uganda
C230	9.590187284	CCT2	P78371	Unlikely TB	Negative	-1.41	-0.6		Male	Uganda
C230	11.7745213	GSTO1	P78417	Unlikely TB	Negative	-1.41	-0.6		Male	Uganda
C230	11.43165068	GPLD1	P80108	Unlikely TB	Negative	-1.41	-0.6		Male	Uganda
C230	13.57068703	S100A12	P80511	Unlikely TB	Negative	-1.41	-0.6		Male	Uganda
C230	13.31310379	IGLV3-21	P80748	Unlikely TB	Negative	-1.41	-0.6		Male	Uganda
C230	9.321771096	HSPG2	P98160	Unlikely TB	Negative	-1.41	-0.6		Male	Uganda
C230	13.35055851	CYCS	P99999	Unlikely TB	Negative	-1.41	-0.6		Male	Uganda
C230	9.36689725	Rv3404c	P9WKZ3	Unlikely TB	Negative	-1.41	-0.6		Male	Uganda
C230	8.261875592	atpA	P9WPU7	Unlikely TB	Negative	-1.41	-0.6		Male	Uganda
C230	8.928203024	MPP1	Q00013	Unlikely TB	Negative	-1.41	-0.6		Male	Uganda
C230	9.069765812	CLTC	Q00610	Unlikely TB	Negative	-1.41	-0.6		Male	Uganda
C230	9.184118595	CAP1	Q01518	Unlikely TB	Negative	-1.41	-0.6		Male	Uganda
C230	10.11870422	PFKP	Q01813	Unlikely TB	Negative	-1.41	-0.6		Male	Uganda
C230	9.332940662	GUCY1B1	Q02153	Unlikely TB	Negative	-1.41	-0.6		Male	Uganda
C230	9.477485763	PLGLB1	Q02325	Unlikely TB	Negative	-1.41	-0.6		Male	Uganda
C230	10.60162796	NUCB1	Q02818	Unlikely TB	Negative	-1.41	-0.6		Male	Uganda
C230	12.66203704	CFHR3	Q02985	Unlikely TB	Negative	-1.41	-0.6		Male	Uganda
C230	9.435659271	CFHR1	Q03591	Unlikely TB	Negative	-1.41	-0.6		Male	Uganda
C230	11.84863629	HGFAC	Q04756	Unlikely TB	Negative	-1.41	-0.6		Male	Uganda
C230	10.12016275	GLO1	Q04760	Unlikely TB	Negative	-1.41	-0.6		Male	Uganda
C230	8.597342864	YWHAH	Q04917	Unlikely TB	Negative	-1.41	-0.6		Male	Uganda
C230	8.88549864	PRKCD	Q05655	Unlikely TB	Negative	-1.41	-0.6		Male	Uganda
C230	8.73818768	CALD1	Q05682	Unlikely TB	Negative	-1.41	-0.6		Male	Uganda
C230	12.12913851	ITIH3	Q06033	Unlikely TB	Negative	-1.41	-0.6		Male	Uganda
C230	8.650862233	ITIH3	Q06033-35-651	Unlikely TB	Negative	-1.41	-0.6		Male	Uganda
C230	9.867100207	PSME1	Q06323	Unlikely TB	Negative	-1.41	-0.6		Male	Uganda
C230	9.56167209	FMOD	Q06828	Unlikely TB	Negative	-1.41	-0.6		Male	Uganda
C230	10.30434668	PRDX1	Q06830	Unlikely TB	Negative	-1.41	-0.6		Male	Uganda
C230	9.46042253	KLC1	Q07866	Unlikely TB	Negative	-1.41	-0.6		Male	Uganda
C230	9.695765523	LRP1	Q07954	Unlikely TB	Negative	-1.41	-0.6		Male	Uganda
C230	13.28078029	LGALS3BP	Q08380	Unlikely TB	Negative	-1.41	-0.6		Male	Uganda
C230	13.64388315	FGL1	Q08830	Unlikely TB	Negative	-1.41	-0.6		Male	Uganda
C230	9.786111566	nrp	Q10896	Unlikely TB	Negative	-1.41	-0.6		Male	Uganda
C230	10.07238099	EFEMP1	Q12805	Unlikely TB	Negative	-1.41	-0.6		Male	Uganda
C230	13.04061098	EFEMP1	Q12805-18-493	Unlikely TB	Negative	-1.41	-0.6		Male	Uganda
C230	12.4182037	CNTN1	Q12860	Unlikely TB	Negative	-1.41	-0.6		Male	Uganda
C230	11.77270744	SPP2	Q13103	Unlikely TB	Negative	-1.41	-0.6		Male	Uganda
C230	9.234714507	MMRN1	Q13201	Unlikely TB	Negative	-1.41	-0.6		Male	Uganda
C230	9.007901679	SELENBP1	Q13228	Unlikely TB	Negative	-1.41	-0.6		Male	Uganda
C230	10.05679009	SEMA3F	Q13275	Unlikely TB	Negative	-1.41	-0.6		Male	Uganda
C230	8.944453487	ILK	Q13418	Unlikely TB	Negative	-1.41	-0.6		Male	Uganda
C230	8.826533208	DCTN2	Q13561	Unlikely TB	Negative	-1.41	-0.6		Male	Uganda
C230	13.22396504	IQGAP2	Q13576	Unlikely TB	Negative	-1.41	-0.6		Male	Uganda
C230	9.12699231	STIM1	Q13586	Unlikely TB	Negative	-1.41	-0.6		Male	Uganda
C230	8.820413643	FHL1	Q13642	Unlikely TB	Negative	-1.41	-0.6		Male	Uganda
C230	12.51553922	APOF	Q13790	Unlikely TB	Negative	-1.41	-0.6		Male	Uganda
C230	10.09746809	ENPP2	Q13822	Unlikely TB	Negative	-1.41	-0.6		Male	Uganda
C230	9.370535169	DSG2	Q14126	Unlikely TB	Negative	-1.41	-0.6		Male	Uganda
C230	9.299375101	SEPTIN6	Q14141	Unlikely TB	Negative	-1.41	-0.6		Male	Uganda
C230	9.311147681	DCTN1	Q14203	Unlikely TB	Negative	-1.41	-0.6		Male	Uganda
C230	8.966310324	DYNC1H1	Q14204	Unlikely TB	Negative	-1.41	-0.6		Male	Uganda
C230	9.192138812	CTTN	Q14247	Unlikely TB	Negative	-1.41	-0.6		Male	Uganda
C230	9.036006835	FLOT2	Q14254	Unlikely TB	Negative	-1.41	-0.6		Male	Uganda
C230	10.40568332	FGL2	Q14314	Unlikely TB	Negative	-1.41	-0.6		Male	Uganda
C230	9.76344015	SPARCL1	Q14515	Unlikely TB	Negative	-1.41	-0.6		Male	Uganda
C230	10.92205029	HABP2	Q14520	Unlikely TB	Negative	-1.41	-0.6		Male	Uganda
C230	12.5683871	ITIH4	Q14624	Unlikely TB	Negative	-1.41	-0.6		Male	Uganda
C230	11.10845997	ITIH4	Q14624-29-661	Unlikely TB	Negative	-1.41	-0.6		Male	Uganda
C230	9.866655229	ITIH4	Q14624-689-930	Unlikely TB	Negative	-1.41	-0.6		Male	Uganda
C230	9.885634726	GANAB	Q14697	Unlikely TB	Negative	-1.41	-0.6		Male	Uganda
C230	9.243721245	LTBP1	Q14766	Unlikely TB	Negative	-1.41	-0.6		Male	Uganda
C230	9.444619922	KPNB1	Q14974	Unlikely TB	Negative	-1.41	-0.6		Male	Uganda
C230	8.956781899	SEPTIN2	Q15019	Unlikely TB	Negative	-1.41	-0.6		Male	Uganda
C230	11.23776507	POSTN	Q15063	Unlikely TB	Negative	-1.41	-0.6		Male	Uganda
C230	8.962045808	PDIA6	Q15084	Unlikely TB	Negative	-1.41	-0.6		Male	Uganda
C230	10.48633221	PCOLCE	Q15113	Unlikely TB	Negative	-1.41	-0.6		Male	Uganda
C230	10.42306119	PON3	Q15166	Unlikely TB	Negative	-1.41	-0.6		Male	Uganda
C230	9.095059992	PCBP1	Q15365	Unlikely TB	Negative	-1.41	-0.6		Male	Uganda
C230	9.966460313	PCBP2	Q15366	Unlikely TB	Negative	-1.41	-0.6		Male	Uganda
C230	9.542653672	RSU1	Q15404	Unlikely TB	Negative	-1.41	-0.6		Male	Uganda
C230	10.69845416	FCN2	Q15485	Unlikely TB	Negative	-1.41	-0.6		Male	Uganda
C230	11.43672317	TGFBI	Q15582	Unlikely TB	Negative	-1.41	-0.6		Male	Uganda
C230	9.091026054	MAPRE1	Q15691	Unlikely TB	Negative	-1.41	-0.6		Male	Uganda
C230	9.728064224	CD226	Q15762	Unlikely TB	Negative	-1.41	-0.6		Male	Uganda
C230	9.771630441	STXBP2	Q15833	Unlikely TB	Negative	-1.41	-0.6		Male	Uganda
C230	9.363371796	ZYX	Q15942	Unlikely TB	Negative	-1.41	-0.6		Male	Uganda
C230	8.707637728	SEPTIN7	Q16181	Unlikely TB	Negative	-1.41	-0.6		Male	Uganda
C230	11.30306266	ECM1	Q16610	Unlikely TB	Negative	-1.41	-0.6		Male	Uganda
C230	9.174574408	DBN1	Q16643	Unlikely TB	Negative	-1.41	-0.6		Male	Uganda
C230	12.16214649	MAN2A1	Q16706	Unlikely TB	Negative	-1.41	-0.6		Male	Uganda
C230	9.997977086	AOC3	Q16853	Unlikely TB	Negative	-1.41	-0.6		Male	Uganda
C230	9.262181205	IMMT	Q16891	Unlikely TB	Negative	-1.41	-0.6		Male	Uganda
C230	9.049357917	INF2	Q27J81	Unlikely TB	Negative	-1.41	-0.6		Male	Uganda
C230	9.095864509	DDI2	Q5TDH0	Unlikely TB	Negative	-1.41	-0.6		Male	Uganda
C230	15.20987648	ZFYVE26	Q68DK2	Unlikely TB	Negative	-1.41	-0.6		Male	Uganda
C230	10.21009609	VASN	Q6EMK4	Unlikely TB	Negative	-1.41	-0.6		Male	Uganda
C230	13.65294256	VASN	Q6EMK4-24-673	Unlikely TB	Negative	-1.41	-0.6		Male	Uganda
C230	9.843233533	LAIR1	Q6GTX8	Unlikely TB	Negative	-1.41	-0.6		Male	Uganda
C230	9.659375783	LAMTOR1	Q6IAA8	Unlikely TB	Negative	-1.41	-0.6		Male	Uganda
C230	9.483698612	TWF2	Q6IBS0	Unlikely TB	Negative	-1.41	-0.6		Male	Uganda
C230	18.68429425	FAHD1	Q6P587	Unlikely TB	Negative	-1.41	-0.6		Male	Uganda
C230	10.84432455	PLXDC2	Q6UX71	Unlikely TB	Negative	-1.41	-0.6		Male	Uganda
C230	9.694527095	PI16	Q6UXB8	Unlikely TB	Negative	-1.41	-0.6		Male	Uganda
C230	9.939338505	CD109	Q6YHK3	Unlikely TB	Negative	-1.41	-0.6		Male	Uganda
C230	9.786846187	UNC13D	Q70J99	Unlikely TB	Negative	-1.41	-0.6		Male	Uganda
C230	9.154395209	TUBA1A	Q71U36	Unlikely TB	Negative	-1.41	-0.6		Male	Uganda
C230	10.91820683	ADAMTS13	Q76LX8	Unlikely TB	Negative	-1.41	-0.6		Male	Uganda
C230	8.511461224	DOK3	Q7L591	Unlikely TB	Negative	-1.41	-0.6		Male	Uganda
C230	8.283060486	ABI3BP	Q7Z7G0	Unlikely TB	Negative	-1.41	-0.6		Male	Uganda
C230	8.519508539	MEGF8	Q7Z7M0	Unlikely TB	Negative	-1.41	-0.6		Male	Uganda
C230	11.59567082	SERPINA11	Q86U17	Unlikely TB	Negative	-1.41	-0.6		Male	Uganda
C230	10.47458093	OAF	Q86UD1	Unlikely TB	Negative	-1.41	-0.6		Male	Uganda
C230	9.664204408	FERMT3	Q86UX7	Unlikely TB	Negative	-1.41	-0.6		Male	Uganda
C230	9.220523987	CD163	Q86VB7	Unlikely TB	Negative	-1.41	-0.6		Male	Uganda
C230	8.975585115	CAND1	Q86VP6	Unlikely TB	Negative	-1.41	-0.6		Male	Uganda
C230	9.083316265	TREML1	Q86YW5	Unlikely TB	Negative	-1.41	-0.6		Male	Uganda
C230	9.71956806	LILRA3	Q8N6C8	Unlikely TB	Negative	-1.41	-0.6		Male	Uganda
C230	11.11404599	GOLM1	Q8NBJ4	Unlikely TB	Negative	-1.41	-0.6		Male	Uganda
C230	9.798194237	PCYOX1L	Q8NBM8	Unlikely TB	Negative	-1.41	-0.6		Male	Uganda
C230	10.85159424	PCSK9	Q8NBP7	Unlikely TB	Negative	-1.41	-0.6		Male	Uganda
C230	9.694382409	TXNDC5	Q8NBS9	Unlikely TB	Negative	-1.41	-0.6		Male	Uganda
C230	11.15039593	ANGPTL6	Q8NI99	Unlikely TB	Negative	-1.41	-0.6		Male	Uganda
C230	9.267159407	PDCD6IP	Q8WUM4	Unlikely TB	Negative	-1.41	-0.6		Male	Uganda
C230	8.700634931	BRK1	Q8WUW1	Unlikely TB	Negative	-1.41	-0.6		Male	Uganda
C230	11.59558165	OIT3	Q8WWZ8	Unlikely TB	Negative	-1.41	-0.6		Male	Uganda
C230	12.03583612	MUC16	Q8WXI7	Unlikely TB	Negative	-1.41	-0.6		Male	Uganda
C230	10.74080168	TTN	Q8WZ42	Unlikely TB	Negative	-1.41	-0.6		Male	Uganda
C230	11.11927217	CFHR4	Q92496	Unlikely TB	Negative	-1.41	-0.6		Male	Uganda
C230	11.25530463	PRG4	Q92954	Unlikely TB	Negative	-1.41	-0.6		Male	Uganda
C230	9.779826703	ATP2A3	Q93084	Unlikely TB	Negative	-1.41	-0.6		Male	Uganda
C230	9.185215523	PDLIM5	Q96HC4	Unlikely TB	Negative	-1.41	-0.6		Male	Uganda
C230	11.32098604	CPB2	Q96IY4	Unlikely TB	Negative	-1.41	-0.6		Male	Uganda
C230	15.92470227	CPB2	Q96IY4-23-114	Unlikely TB	Negative	-1.41	-0.6		Male	Uganda
C230	10.11389737	CNDP1	Q96KN2	Unlikely TB	Negative	-1.41	-0.6		Male	Uganda
C230	11.20163908	PRAP1	Q96NZ9	Unlikely TB	Negative	-1.41	-0.6		Male	Uganda
C230	8.872165755	PRAP1	Q96NZ9-21-151	Unlikely TB	Negative	-1.41	-0.6		Male	Uganda
C230	11.86748091	PGLYRP2	Q96PD5	Unlikely TB	Negative	-1.41	-0.6		Male	Uganda
C230	13.12340164	PUS7	Q96PZ0	Unlikely TB	Negative	-1.41	-0.6		Male	Uganda
C230	9.160431516	VPS35	Q96QK1	Unlikely TB	Negative	-1.41	-0.6		Male	Uganda
C230	9.591451807	SCGB3A1	Q96QR1	Unlikely TB	Negative	-1.41	-0.6		Male	Uganda
C230	9.451222239	CNN2	Q99439	Unlikely TB	Negative	-1.41	-0.6		Male	Uganda
C230	9.143255849	PARK7	Q99497	Unlikely TB	Negative	-1.41	-0.6		Male	Uganda
C230	8.660755226	PHB2	Q99623	Unlikely TB	Negative	-1.41	-0.6		Male	Uganda
C230	10.08463686	OLFM1	Q99784	Unlikely TB	Negative	-1.41	-0.6		Male	Uganda
C230	9.126268339	CCT7	Q99832	Unlikely TB	Negative	-1.41	-0.6		Male	Uganda
C230	11.83851073	RARRES2	Q99969	Unlikely TB	Negative	-1.41	-0.6		Male	Uganda
C230	9.379520464	CORO1B	Q9BR76	Unlikely TB	Negative	-1.41	-0.6		Male	Uganda
C230	9.577207629	ESYT1	Q9BSJ8	Unlikely TB	Negative	-1.41	-0.6		Male	Uganda
C230	10.93145137	FUCA2	Q9BTY2	Unlikely TB	Negative	-1.41	-0.6		Male	Uganda
C230	8.883877347	PDCD10	Q9BUL8	Unlikely TB	Negative	-1.41	-0.6		Male	Uganda
C230	11.25821472	COLEC11	Q9BWP8	Unlikely TB	Negative	-1.41	-0.6		Male	Uganda
C230	10.10182569	CFHR5	Q9BXR6	Unlikely TB	Negative	-1.41	-0.6		Male	Uganda
C230	14.19494668	CRNKL1	Q9BZJ0	Unlikely TB	Negative	-1.41	-0.6		Male	Uganda
C230	8.483374982	RTN4R	Q9BZR6	Unlikely TB	Negative	-1.41	-0.6		Male	Uganda
C230	9.043522239	TOLLIP	Q9H0E2	Unlikely TB	Negative	-1.41	-0.6		Male	Uganda
C230	9.591747742	RAB1B	Q9H0U4	Unlikely TB	Negative	-1.41	-0.6		Male	Uganda
C230	8.737158047	SH3BGRL3	Q9H299	Unlikely TB	Negative	-1.41	-0.6		Male	Uganda
C230	10.46863891	RNPEP	Q9H4A4	Unlikely TB	Negative	-1.41	-0.6		Male	Uganda
C230	13.81080817	RNPEP	Q9H4A4-2-650	Unlikely TB	Negative	-1.41	-0.6		Male	Uganda
C230	10.8068761	DPEP2	Q9H4A9	Unlikely TB	Negative	-1.41	-0.6		Male	Uganda
C230	9.187293715	TUBB1	Q9H4B7	Unlikely TB	Negative	-1.41	-0.6		Male	Uganda
C230	11.56871892	PLEKHA4	Q9H4M7	Unlikely TB	Negative	-1.41	-0.6		Male	Uganda
C230	8.795086618	EHD1	Q9H4M9	Unlikely TB	Negative	-1.41	-0.6		Male	Uganda
C230	8.89773022	RGCC	Q9H4X1	Unlikely TB	Negative	-1.41	-0.6		Male	Uganda
C230	8.889798116	PARVB	Q9HBI1	Unlikely TB	Negative	-1.41	-0.6		Male	Uganda
C230	10.67114132	APMAP	Q9HDC9	Unlikely TB	Negative	-1.41	-0.6		Male	Uganda
C230	9.417973949	VTA1	Q9NP79	Unlikely TB	Negative	-1.41	-0.6		Male	Uganda
C230	11.82867402	IL1RAP	Q9NPH3	Unlikely TB	Negative	-1.41	-0.6		Male	Uganda
C230	10.21481064	CRTAC1	Q9NQ79	Unlikely TB	Negative	-1.41	-0.6		Male	Uganda
C230	8.532243339	RTN4	Q9NQC3	Unlikely TB	Negative	-1.41	-0.6		Male	Uganda
C230	9.48637331	XPNPEP1	Q9NQW7	Unlikely TB	Negative	-1.41	-0.6		Male	Uganda
C230	9.996948739	PDLIM7	Q9NR12	Unlikely TB	Negative	-1.41	-0.6		Male	Uganda
C230	8.962075279	SAR1A	Q9NR31	Unlikely TB	Negative	-1.41	-0.6		Male	Uganda
C230	10.05228141	ATG3	Q9NT62	Unlikely TB	Negative	-1.41	-0.6		Male	Uganda
C230	9.095518437	OLA1	Q9NTK5	Unlikely TB	Negative	-1.41	-0.6		Male	Uganda
C230	16.72016917	CBLN4	Q9NTU7	Unlikely TB	Negative	-1.41	-0.6		Male	Uganda
C230	8.973647603	ARL8B	Q9NVJ2	Unlikely TB	Negative	-1.41	-0.6		Male	Uganda
C230	8.378381553	TUBA8	Q9NY65	Unlikely TB	Negative	-1.41	-0.6		Male	Uganda
C230	10.06814916	ERAP1	Q9NZ08	Unlikely TB	Negative	-1.41	-0.6		Male	Uganda
C230	13.25031445	ADA2	Q9NZK5	Unlikely TB	Negative	-1.41	-0.6		Male	Uganda
C230	10.34153552	C1RL	Q9NZP8	Unlikely TB	Negative	-1.41	-0.6		Male	Uganda
C230	11.06030568	C1RL	Q9NZP8-36-487	Unlikely TB	Negative	-1.41	-0.6		Male	Uganda
C230	9.510817007	ABRACL	Q9P1F3	Unlikely TB	Negative	-1.41	-0.6		Male	Uganda
C230	8.661632584	BIN2	Q9UBW5	Unlikely TB	Negative	-1.41	-0.6		Male	Uganda
C230	11.85181398	FBLN5	Q9UBX5	Unlikely TB	Negative	-1.41	-0.6		Male	Uganda
C230	12.18864521	FETUB	Q9UGM5	Unlikely TB	Negative	-1.41	-0.6		Male	Uganda
C230	10.59170576	PCYOX1	Q9UHG3	Unlikely TB	Negative	-1.41	-0.6		Male	Uganda
C230	9.217199586	DDX20	Q9UHI6	Unlikely TB	Negative	-1.41	-0.6		Male	Uganda
C230	10.41526172	DBNL	Q9UJU6	Unlikely TB	Negative	-1.41	-0.6		Male	Uganda
C230	11.76643624	SERPINA10	Q9UK55	Unlikely TB	Negative	-1.41	-0.6		Male	Uganda
C230	9.028043275	PSME2	Q9UL46	Unlikely TB	Negative	-1.41	-0.6		Male	Uganda
C230	13.63978157	TRPC5	Q9UL62	Unlikely TB	Negative	-1.41	-0.6		Male	Uganda
C230	10.65407266	HEG1	Q9ULI3	Unlikely TB	Negative	-1.41	-0.6		Male	Uganda
C230	9.707737609	CORO1C	Q9ULV4	Unlikely TB	Negative	-1.41	-0.6		Male	Uganda
C230	10.28982882	MINPP1	Q9UNW1	Unlikely TB	Negative	-1.41	-0.6		Male	Uganda
C230	8.967874743	RUVBL2	Q9Y230	Unlikely TB	Negative	-1.41	-0.6		Male	Uganda
C230	9.690547917	RUVBL1	Q9Y265	Unlikely TB	Negative	-1.41	-0.6		Male	Uganda
C230	9.434440727	TLN1	Q9Y490	Unlikely TB	Negative	-1.41	-0.6		Male	Uganda
C230	19.5211137	MYO5A	Q9Y4I1	Unlikely TB	Negative	-1.41	-0.6		Male	Uganda
C230	11.70431442	HYOU1	Q9Y4L1	Unlikely TB	Negative	-1.41	-0.6		Male	Uganda
C230	10.21415761	SUPT16H	Q9Y5B9	Unlikely TB	Negative	-1.41	-0.6		Male	Uganda
C230	11.50511074	ANGPTL3	Q9Y5C1	Unlikely TB	Negative	-1.41	-0.6		Male	Uganda
C230	9.137394826	COPG1	Q9Y678	Unlikely TB	Negative	-1.41	-0.6		Male	Uganda
C230	10.00449198	FCGBP	Q9Y6R7	Unlikely TB	Negative	-1.41	-0.6		Male	Uganda
C230	10.52810395	FCGBP	Q9Y6R7-24-5405	Unlikely TB	Negative	-1.41	-0.6		Male	Uganda
C230	11.59257143	COLEC10	Q9Y6Z7	Unlikely TB	Negative	-1.41	-0.6		Male	Uganda
C231	12.62637586	IGLV8-61	A0A075B6I0	Unlikely TB	Negative	-0.75	0.08		Male	Uganda
C231	9.367475975	IGLV5-37	A0A075B6J1-20-123	Unlikely TB	Negative	-0.75	0.08		Male	Uganda
C231	12.10203407	IGLV2-18	A0A075B6J9	Unlikely TB	Negative	-0.75	0.08		Male	Uganda
C231	10.05129262	IGLV3-12	A0A075B6K2	Unlikely TB	Negative	-0.75	0.08		Male	Uganda
C231	10.9594097	IGLV3-10	A0A075B6K4	Unlikely TB	Negative	-0.75	0.08		Male	Uganda
C231	9.228988602	IGLV3-10	A0A075B6K4-20-115	Unlikely TB	Negative	-0.75	0.08		Male	Uganda
C231	9.09306341	IGLV3-9	A0A075B6K5	Unlikely TB	Negative	-0.75	0.08		Male	Uganda
C231	16.97199407	IGKV2-28	A0A075B6P5-20-120	Unlikely TB	Negative	-0.75	0.08		Male	Uganda
C231	12.23649242	IGHV3-64	A0A075B6Q5	Unlikely TB	Negative	-0.75	0.08		Male	Uganda
C231	12.16243209	IGKV2D-24	A0A075B6R9	Unlikely TB	Negative	-0.75	0.08		Male	Uganda
C231	17.05211004	IGKV1D-17	A0A075B6S4-23-117	Unlikely TB	Negative	-0.75	0.08		Male	Uganda
C231	11.91774678	IGKV1-27	A0A075B6S5	Unlikely TB	Negative	-0.75	0.08		Male	Uganda
C231	17.0547068	IGKV1-37	A0A075B6S9-23-117	Unlikely TB	Negative	-0.75	0.08		Male	Uganda
C231	10.0841923	IGKV3D-15	A0A087WSY6	Unlikely TB	Negative	-0.75	0.08		Male	Uganda
C231	12.99838639	IGKV3D-15	A0A087WSY6-21-115	Unlikely TB	Negative	-0.75	0.08		Male	Uganda
C231	9.875801106	IGKV2-40	A0A087WW87	Unlikely TB	Negative	-0.75	0.08		Male	Uganda
C231	11.84218893	IGHV3-49	A0A0A0MS15	Unlikely TB	Negative	-0.75	0.08		Male	Uganda
C231	13.33780813	IGHV3-49	A0A0A0MS15-20-119	Unlikely TB	Negative	-0.75	0.08		Male	Uganda
C231	9.529537631	IGKV6D-21	A0A0A0MT36	Unlikely TB	Negative	-0.75	0.08		Male	Uganda
C231	13.0503551	IGLV1-36	A0A0B4J1U3	Unlikely TB	Negative	-0.75	0.08		Male	Uganda
C231	11.7412438	IGHV3-15	A0A0B4J1V0	Unlikely TB	Negative	-0.75	0.08		Male	Uganda
C231	12.48521356	IGHV3-15	A0A0B4J1V0-20-119	Unlikely TB	Negative	-0.75	0.08		Male	Uganda
C231	9.20904848	IGHV2-26	A0A0B4J1V2	Unlikely TB	Negative	-0.75	0.08		Male	Uganda
C231	11.55037827	IGHV3-73	A0A0B4J1V6	Unlikely TB	Negative	-0.75	0.08		Male	Uganda
C231	14.14212074	IGHV3-73	A0A0B4J1V6-20-119	Unlikely TB	Negative	-0.75	0.08		Male	Uganda
C231	11.61179196	IGHV3-74	A0A0B4J1X5	Unlikely TB	Negative	-0.75	0.08		Male	Uganda
C231	10.69192877	IGHV3-43	A0A0B4J1X8-20-118	Unlikely TB	Negative	-0.75	0.08		Male	Uganda
C231	8.637437835	IGLV9-49	A0A0B4J1Y8	Unlikely TB	Negative	-0.75	0.08		Male	Uganda
C231	8.71915894	IGLV9-49	A0A0B4J1Y8-20-123	Unlikely TB	Negative	-0.75	0.08		Male	Uganda
C231	11.25736242	IGHV3-72	A0A0B4J1Y9	Unlikely TB	Negative	-0.75	0.08		Male	Uganda
C231	11.70396646	IGKV1D-13	A0A0B4J2D9-23-117	Unlikely TB	Negative	-0.75	0.08		Male	Uganda
C231	9.077113059	IGHV1-69D	A0A0B4J2H0	Unlikely TB	Negative	-0.75	0.08		Male	Uganda
C231	11.07361079	IGKV6-21	A0A0C4DH24-20-114	Unlikely TB	Negative	-0.75	0.08		Male	Uganda
C231	11.69802929	IGKV3D-20	A0A0C4DH25-21-116	Unlikely TB	Negative	-0.75	0.08		Male	Uganda
C231	11.20714319	IGHV1-3	A0A0C4DH29	Unlikely TB	Negative	-0.75	0.08		Male	Uganda
C231	13.87519483	IGHV1-18	A0A0C4DH31	Unlikely TB	Negative	-0.75	0.08		Male	Uganda
C231	12.11883856	IGHV3-20	A0A0C4DH32-20-117	Unlikely TB	Negative	-0.75	0.08		Male	Uganda
C231	12.14637629	IGHV1-24	A0A0C4DH33-20-117	Unlikely TB	Negative	-0.75	0.08		Male	Uganda
C231	11.65600444	IGHV4-28	A0A0C4DH34	Unlikely TB	Negative	-0.75	0.08		Male	Uganda
C231	12.73724768	IGHV3-35	A0A0C4DH35	Unlikely TB	Negative	-0.75	0.08		Male	Uganda
C231	11.09403871	IGHV3-38	A0A0C4DH36	Unlikely TB	Negative	-0.75	0.08		Male	Uganda
C231	13.87106399	IGHV5-51	A0A0C4DH38	Unlikely TB	Negative	-0.75	0.08		Male	Uganda
C231	10.34078557	IGHV5-51	A0A0C4DH38-20-117	Unlikely TB	Negative	-0.75	0.08		Male	Uganda
C231	13.49111622	IGHV3-66	A0A0C4DH42-20-116	Unlikely TB	Negative	-0.75	0.08		Male	Uganda
C231	8.861560856	IGHV2-70D	A0A0C4DH43	Unlikely TB	Negative	-0.75	0.08		Male	Uganda
C231	12.31158523	IGKV3D-7	A0A0C4DH55-24-119	Unlikely TB	Negative	-0.75	0.08		Male	Uganda
C231	14.29826104	IGKV1-9	A0A0C4DH69-23-117	Unlikely TB	Negative	-0.75	0.08		Male	Uganda
C231	11.94820484	IGKV1-6	A0A0C4DH72-23-117	Unlikely TB	Negative	-0.75	0.08		Male	Uganda
C231	15.5895451	IGKV1-12	A0A0C4DH73-23-117	Unlikely TB	Negative	-0.75	0.08		Male	Uganda
C231	12.92021096	IGHV7-4-1	A0A0J9YVY3-20-117	Unlikely TB	Negative	-0.75	0.08		Male	Uganda
C231	12.15978789	IGHV3-64D	A0A0J9YX35	Unlikely TB	Negative	-0.75	0.08		Male	Uganda
C231	11.37930591	IGLL5	B9A064	Unlikely TB	Negative	-0.75	0.08		Male	Uganda
C231	10.43615209	PDLIM1	O00151	Unlikely TB	Negative	-0.75	0.08		Male	Uganda
C231	10.40000117	MASP2	O00187	Unlikely TB	Negative	-0.75	0.08		Male	Uganda
C231	12.38802596	MASP2	O00187-16-686	Unlikely TB	Negative	-0.75	0.08		Male	Uganda
C231	9.562690753	RAB27B	O00194	Unlikely TB	Negative	-0.75	0.08		Male	Uganda
C231	9.624097066	PSMD11	O00231	Unlikely TB	Negative	-0.75	0.08		Male	Uganda
C231	9.822151497	PSMD12	O00232	Unlikely TB	Negative	-0.75	0.08		Male	Uganda
C231	9.137283439	CLIC1	O00299	Unlikely TB	Negative	-0.75	0.08		Male	Uganda
C231	10.4733	QSOX1	O00391	Unlikely TB	Negative	-0.75	0.08		Male	Uganda
C231	9.480190434	IPO5	O00410	Unlikely TB	Negative	-0.75	0.08		Male	Uganda
C231	9.407710346	DNM1L	O00429	Unlikely TB	Negative	-0.75	0.08		Male	Uganda
C231	8.914095411	STK25	O00506	Unlikely TB	Negative	-0.75	0.08		Male	Uganda
C231	10.65808066	CHL1	O00533	Unlikely TB	Negative	-0.75	0.08		Male	Uganda
C231	12.17090673	CHL1	O00533-25-1208	Unlikely TB	Negative	-0.75	0.08		Male	Uganda
C231	10.39020751	NRP1	O14786	Unlikely TB	Negative	-0.75	0.08		Male	Uganda
C231	12.53122998	APOL1	O14791	Unlikely TB	Negative	-0.75	0.08		Male	Uganda
C231	9.62657587	PSMA7	O14818	Unlikely TB	Negative	-0.75	0.08		Male	Uganda
C231	9.532719431	MYL12B	O14950	Unlikely TB	Negative	-0.75	0.08		Male	Uganda
C231	9.044774245	XPO1	O14980	Unlikely TB	Negative	-0.75	0.08		Male	Uganda
C231	9.772826097	ARPC1B	O15143	Unlikely TB	Negative	-0.75	0.08		Male	Uganda
C231	15.60346266	ARPC2	O15144	Unlikely TB	Negative	-0.75	0.08		Male	Uganda
C231	8.866416387	ARPC3	O15145	Unlikely TB	Negative	-0.75	0.08		Male	Uganda
C231	8.544883703	ARPC5	O15511	Unlikely TB	Negative	-0.75	0.08		Male	Uganda
C231	13.5651439	EIF4G3	O43432	Unlikely TB	Negative	-0.75	0.08		Male	Uganda
C231	9.46276583	ACTN4	O43707	Unlikely TB	Negative	-0.75	0.08		Male	Uganda
C231	11.00779268	CD5L	O43866	Unlikely TB	Negative	-0.75	0.08		Male	Uganda
C231	8.926241091	CD5L	O43866-20-347	Unlikely TB	Negative	-0.75	0.08		Male	Uganda
C231	8.878608012	PLIN3	O60664	Unlikely TB	Negative	-0.75	0.08		Male	Uganda
C231	12.50925012	H2BC12	O60814	Unlikely TB	Negative	-0.75	0.08		Male	Uganda
C231	12.45840985	FCGR3B	O75015	Unlikely TB	Negative	-0.75	0.08		Male	Uganda
C231	10.07512943	FCGR3B	O75015-17-200	Unlikely TB	Negative	-0.75	0.08		Male	Uganda
C231	9.73768657	WDR1	O75083	Unlikely TB	Negative	-0.75	0.08		Male	Uganda
C231	11.99504344	ICOSLG	O75144	Unlikely TB	Negative	-0.75	0.08		Male	Uganda
C231	9.505614687	CS	O75390	Unlikely TB	Negative	-0.75	0.08		Male	Uganda
C231	9.182640943	SEC22B	O75396	Unlikely TB	Negative	-0.75	0.08		Male	Uganda
C231	9.186351753	SKAP2	O75563	Unlikely TB	Negative	-0.75	0.08		Male	Uganda
C231	12.02321089	FCN3	O75636	Unlikely TB	Negative	-0.75	0.08		Male	Uganda
C231	8.529961707	ZMPSTE24	O75844	Unlikely TB	Negative	-0.75	0.08		Male	Uganda
C231	8.10613895	IDH1	O75874	Unlikely TB	Negative	-0.75	0.08		Male	Uganda
C231	11.24191237	ATRN	O75882	Unlikely TB	Negative	-0.75	0.08		Male	Uganda
C231	9.23026855	ARL6IP5	O75915	Unlikely TB	Negative	-0.75	0.08		Male	Uganda
C231	12.75195511	APOM	O95445	Unlikely TB	Negative	-0.75	0.08		Male	Uganda
C231	8.884619633	PARN	O95453	Unlikely TB	Negative	-0.75	0.08		Male	Uganda
C231	8.786833944	H6PD	O95479	Unlikely TB	Negative	-0.75	0.08		Male	Uganda
C231	9.358651052	VNN1	O95497	Unlikely TB	Negative	-0.75	0.08		Male	Uganda
C231	9.18394067	AP2A1	O95782	Unlikely TB	Negative	-0.75	0.08		Male	Uganda
C231	9.679537073	CAVIN2	O95810	Unlikely TB	Negative	-0.75	0.08		Male	Uganda
C231	10.13250515	LDHA	P00338	Unlikely TB	Negative	-0.75	0.08		Male	Uganda
C231	9.552070723	ALDH1A1	P00352	Unlikely TB	Negative	-0.75	0.08		Male	Uganda
C231	8.46809281	GLUD1	P00367	Unlikely TB	Negative	-0.75	0.08		Male	Uganda
C231	8.768006623	CYB5R3	P00387	Unlikely TB	Negative	-0.75	0.08		Male	Uganda
C231	12.71780044	CP	P00450	Unlikely TB	Negative	-0.75	0.08		Male	Uganda
C231	9.69384476	CP	P00450-20-1065	Unlikely TB	Negative	-0.75	0.08		Male	Uganda
C231	11.00663593	F13A1	P00488	Unlikely TB	Negative	-0.75	0.08		Male	Uganda
C231	9.376358733	PNP	P00491	Unlikely TB	Negative	-0.75	0.08		Male	Uganda
C231	9.457433	HPRT1	P00492	Unlikely TB	Negative	-0.75	0.08		Male	Uganda
C231	10.30058951	PGK1	P00558	Unlikely TB	Negative	-0.75	0.08		Male	Uganda
C231	9.249309063	AK1	P00568	Unlikely TB	Negative	-0.75	0.08		Male	Uganda
C231	11.970933	F2	P00734	Unlikely TB	Negative	-0.75	0.08		Male	Uganda
C231	9.269036044	F2	P00734-364-622	Unlikely TB	Negative	-0.75	0.08		Male	Uganda
C231	13.05236003	F2	P00734-44-622	Unlikely TB	Negative	-0.75	0.08		Male	Uganda
C231	11.35137931	C1R	P00736	Unlikely TB	Negative	-0.75	0.08		Male	Uganda
C231	15.05172463	HP	P00738	Unlikely TB	Negative	-0.75	0.08		Male	Uganda
C231	11.68668023	HP	P00738-162-406	Unlikely TB	Negative	-0.75	0.08		Male	Uganda
C231	12.84849197	HP	P00738-19-406	Unlikely TB	Negative	-0.75	0.08		Male	Uganda
C231	14.36804045	HPR	P00739	Unlikely TB	Negative	-0.75	0.08		Male	Uganda
C231	10.40357744	F9	P00740	Unlikely TB	Negative	-0.75	0.08		Male	Uganda
C231	12.35546355	F10	P00742	Unlikely TB	Negative	-0.75	0.08		Male	Uganda
C231	10.6027051	CFD	P00746	Unlikely TB	Negative	-0.75	0.08		Male	Uganda
C231	11.81495778	PLG	P00747	Unlikely TB	Negative	-0.75	0.08		Male	Uganda
C231	11.31312773	PLG	P00747-20-810	Unlikely TB	Negative	-0.75	0.08		Male	Uganda
C231	11.34409966	F12	P00748	Unlikely TB	Negative	-0.75	0.08		Male	Uganda
C231	12.17147644	CFB	P00751	Unlikely TB	Negative	-0.75	0.08		Male	Uganda
C231	8.934903153	CFB	P00751-26-764	Unlikely TB	Negative	-0.75	0.08		Male	Uganda
C231	9.242404101	CA1	P00915	Unlikely TB	Negative	-0.75	0.08		Male	Uganda
C231	9.720694325	CA2	P00918	Unlikely TB	Negative	-0.75	0.08		Male	Uganda
C231	13.63541887	SERPINC1	P01008	Unlikely TB	Negative	-0.75	0.08		Male	Uganda
C231	13.87522303	SERPINC1	P01008-33-464	Unlikely TB	Negative	-0.75	0.08		Male	Uganda
C231	12.67923076	SERPINA1	P01009	Unlikely TB	Negative	-0.75	0.08		Male	Uganda
C231	11.77696013	SERPINA1	P01009-25-418	Unlikely TB	Negative	-0.75	0.08		Male	Uganda
C231	12.207653	SERPINA1	P01009-375-418	Unlikely TB	Negative	-0.75	0.08		Male	Uganda
C231	12.95089343	SERPINA3	P01011	Unlikely TB	Negative	-0.75	0.08		Male	Uganda
C231	13.74333881	SERPINA3	P01011-26-423	Unlikely TB	Negative	-0.75	0.08		Male	Uganda
C231	13.5820197	AGT	P01019	Unlikely TB	Negative	-0.75	0.08		Male	Uganda
C231	14.00124983	A2M	P01023	Unlikely TB	Negative	-0.75	0.08		Male	Uganda
C231	11.76119605	A2M	P01023-24-1474	Unlikely TB	Negative	-0.75	0.08		Male	Uganda
C231	13.11799943	C3	P01024	Unlikely TB	Negative	-0.75	0.08		Male	Uganda
C231	11.26116671	C3	P01024-23-1663	Unlikely TB	Negative	-0.75	0.08		Male	Uganda
C231	12.25664741	C5	P01031	Unlikely TB	Negative	-0.75	0.08		Male	Uganda
C231	10.0864145	TIMP1	P01033-24-207	Unlikely TB	Negative	-0.75	0.08		Male	Uganda
C231	11.11825437	CST3	P01034	Unlikely TB	Negative	-0.75	0.08		Male	Uganda
C231	12.69539187	KNG1	P01042	Unlikely TB	Negative	-0.75	0.08		Male	Uganda
C231	9.278392748	TGFB1	P01137	Unlikely TB	Negative	-0.75	0.08		Male	Uganda
C231	9.177297354	IGF2	P01344	Unlikely TB	Negative	-0.75	0.08		Male	Uganda
C231	9.827405766	IGF2	P01344-25-91	Unlikely TB	Negative	-0.75	0.08		Male	Uganda
C231	13.56382854	JCHAIN	P01591	Unlikely TB	Negative	-0.75	0.08		Male	Uganda
C231	9.913866712	JCHAIN	P01591-23-159	Unlikely TB	Negative	-0.75	0.08		Male	Uganda
C231	13.86874649	IGKV1D-33	P01593	Unlikely TB	Negative	-0.75	0.08		Male	Uganda
C231	17.32884386	IGKV1D-33	P01593-23-117	Unlikely TB	Negative	-0.75	0.08		Male	Uganda
C231	12.16182832	IGKV1-39	P01597	Unlikely TB	Negative	-0.75	0.08		Male	Uganda
C231	11.58891722	IGKV1-17	P01599	Unlikely TB	Negative	-0.75	0.08		Male	Uganda
C231	11.18768787	IGKV1-5	P01602	Unlikely TB	Negative	-0.75	0.08		Male	Uganda
C231	11.73480584	IGKV1-5	P01602-23-117	Unlikely TB	Negative	-0.75	0.08		Male	Uganda
C231	11.72579004	IGKV3-20	P01619	Unlikely TB	Negative	-0.75	0.08		Male	Uganda
C231	16.58307257	IGKV3-20	P01619-21-116	Unlikely TB	Negative	-0.75	0.08		Male	Uganda
C231	13.23261973	IGLV1-47	P01700	Unlikely TB	Negative	-0.75	0.08		Male	Uganda
C231	15.00610395	IGLV1-47	P01700-20-117	Unlikely TB	Negative	-0.75	0.08		Male	Uganda
C231	12.24638979	IGLV1-51	P01701	Unlikely TB	Negative	-0.75	0.08		Male	Uganda
C231	17.20021742	IGLV1-51	P01701-20-117	Unlikely TB	Negative	-0.75	0.08		Male	Uganda
C231	15.92960653	IGLV1-40	P01703-20-118	Unlikely TB	Negative	-0.75	0.08		Male	Uganda
C231	9.200318825	IGLV2-14	P01704	Unlikely TB	Negative	-0.75	0.08		Male	Uganda
C231	9.760939515	IGLV3-19	P01714	Unlikely TB	Negative	-0.75	0.08		Male	Uganda
C231	14.64885938	IGLV3-19	P01714-21-112	Unlikely TB	Negative	-0.75	0.08		Male	Uganda
C231	11.66572533	IGLV3-25	P01717	Unlikely TB	Negative	-0.75	0.08		Male	Uganda
C231	15.27411241	IGLV3-27	P01718-21-113	Unlikely TB	Negative	-0.75	0.08		Male	Uganda
C231	12.39888619	IGLV6-57	P01721-20-117	Unlikely TB	Negative	-0.75	0.08		Male	Uganda
C231	13.27037807	IGHV1-69	P01742	Unlikely TB	Negative	-0.75	0.08		Male	Uganda
C231	9.455977735	IGHV1-46	P01743	Unlikely TB	Negative	-0.75	0.08		Male	Uganda
C231	13.14872295	IGHV3-11	P01762-20-117	Unlikely TB	Negative	-0.75	0.08		Male	Uganda
C231	10.35003704	IGHV3-23	P01764	Unlikely TB	Negative	-0.75	0.08		Male	Uganda
C231	12.45172084	IGHV3-23	P01764-20-117	Unlikely TB	Negative	-0.75	0.08		Male	Uganda
C231	9.493973205	IGHV3-13	P01766	Unlikely TB	Negative	-0.75	0.08		Male	Uganda
C231	9.104241665	IGHV3-53	P01767-20-116	Unlikely TB	Negative	-0.75	0.08		Male	Uganda
C231	9.738857759	IGHV3-30	P01768-20-117	Unlikely TB	Negative	-0.75	0.08		Male	Uganda
C231	15.84121923	IGHV3-33	P01772	Unlikely TB	Negative	-0.75	0.08		Male	Uganda
C231	9.681531281	IGHV3-7	P01780	Unlikely TB	Negative	-0.75	0.08		Male	Uganda
C231	9.39598923	IGHV3-7	P01780-20-117	Unlikely TB	Negative	-0.75	0.08		Male	Uganda
C231	11.52072382	IGHV3-9	P01782	Unlikely TB	Negative	-0.75	0.08		Male	Uganda
C231	9.76678869	IGHV2-5	P01817	Unlikely TB	Negative	-0.75	0.08		Male	Uganda
C231	10.38258156	IGHV4-39	P01824	Unlikely TB	Negative	-0.75	0.08		Male	Uganda
C231	13.17827167	IGHV4-39	P01824-27-125	Unlikely TB	Negative	-0.75	0.08		Male	Uganda
C231	9.784244669	PIGR	P01833	Unlikely TB	Negative	-0.75	0.08		Male	Uganda
C231	10.5456176	PIGR	P01833-19-764	Unlikely TB	Negative	-0.75	0.08		Male	Uganda
C231	12.15258016	IGKC	P01834	Unlikely TB	Negative	-0.75	0.08		Male	Uganda
C231	8.843888267	IGHE	P01854	Unlikely TB	Negative	-0.75	0.08		Male	Uganda
C231	12.43310043	IGHG1	P01857	Unlikely TB	Negative	-0.75	0.08		Male	Uganda
C231	11.08071831	IGHG1	P01857-1-330	Unlikely TB	Negative	-0.75	0.08		Male	Uganda
C231	12.16369685	IGHG2	P01859	Unlikely TB	Negative	-0.75	0.08		Male	Uganda
C231	11.41370544	IGHG3	P01860	Unlikely TB	Negative	-0.75	0.08		Male	Uganda
C231	14.55670536	IGHG4	P01861	Unlikely TB	Negative	-0.75	0.08		Male	Uganda
C231	13.82985909	IGHM	P01871	Unlikely TB	Negative	-0.75	0.08		Male	Uganda
C231	10.55697413	IGHM	P01871-1-453	Unlikely TB	Negative	-0.75	0.08		Male	Uganda
C231	13.23843705	IGHA1	P01876	Unlikely TB	Negative	-0.75	0.08		Male	Uganda
C231	11.26542504	IGHA1	P01876-1-353	Unlikely TB	Negative	-0.75	0.08		Male	Uganda
C231	12.32239046	IGHA2	P01877	Unlikely TB	Negative	-0.75	0.08		Male	Uganda
C231	12.6617011	IGHA2	P01877-1-340	Unlikely TB	Negative	-0.75	0.08		Male	Uganda
C231	11.30458519	IGHD	P01880	Unlikely TB	Negative	-0.75	0.08		Male	Uganda
C231	9.713087801	IGHD	P01880-1-384	Unlikely TB	Negative	-0.75	0.08		Male	Uganda
C231	11.7060164	HLA-B	P01889	Unlikely TB	Negative	-0.75	0.08		Male	Uganda
C231	10.20349885	HBE1	P02100	Unlikely TB	Negative	-0.75	0.08		Male	Uganda
C231	10.10617843	COL1A1	P02452	Unlikely TB	Negative	-0.75	0.08		Male	Uganda
C231	10.54846421	COL1A1	P02452-1219-1464	Unlikely TB	Negative	-0.75	0.08		Male	Uganda
C231	9.457925813	KRT14	P02533	Unlikely TB	Negative	-0.75	0.08		Male	Uganda
C231	9.641411086	KRT6A	P02538	Unlikely TB	Negative	-0.75	0.08		Male	Uganda
C231	9.683802642	SPTA1	P02549	Unlikely TB	Negative	-0.75	0.08		Male	Uganda
C231	14.76323719	APOA1	P02647	Unlikely TB	Negative	-0.75	0.08		Male	Uganda
C231	11.67365322	APOA1	P02647-25-266	Unlikely TB	Negative	-0.75	0.08		Male	Uganda
C231	14.09397663	APOE	P02649	Unlikely TB	Negative	-0.75	0.08		Male	Uganda
C231	13.37054028	APOA2	P02652	Unlikely TB	Negative	-0.75	0.08		Male	Uganda
C231	13.35062876	APOC1	P02654	Unlikely TB	Negative	-0.75	0.08		Male	Uganda
C231	13.45345718	APOC1	P02654-29-83	Unlikely TB	Negative	-0.75	0.08		Male	Uganda
C231	13.19806696	APOC2	P02655	Unlikely TB	Negative	-0.75	0.08		Male	Uganda
C231	12.1733112	APOC2	P02655-23-101	Unlikely TB	Negative	-0.75	0.08		Male	Uganda
C231	15.24345908	APOC2	P02655-29-101	Unlikely TB	Negative	-0.75	0.08		Male	Uganda
C231	12.87656844	APOC3	P02656	Unlikely TB	Negative	-0.75	0.08		Male	Uganda
C231	12.69782	APOC3	P02656-21-99	Unlikely TB	Negative	-0.75	0.08		Male	Uganda
C231	12.64919934	FGA	P02671	Unlikely TB	Negative	-0.75	0.08		Male	Uganda
C231	14.39495163	FGA	P02671-20-35	Unlikely TB	Negative	-0.75	0.08		Male	Uganda
C231	13.14419903	FGB	P02675	Unlikely TB	Negative	-0.75	0.08		Male	Uganda
C231	19.31043785	FGB	P02675-31-44	Unlikely TB	Negative	-0.75	0.08		Male	Uganda
C231	13.44352553	FGG	P02679	Unlikely TB	Negative	-0.75	0.08		Male	Uganda
C231	9.613690599	FGG	P02679-27-453	Unlikely TB	Negative	-0.75	0.08		Male	Uganda
C231	9.630410591	SLC4A1	P02730	Unlikely TB	Negative	-0.75	0.08		Male	Uganda
C231	9.812381894	CRP	P02741	Unlikely TB	Negative	-0.75	0.08		Male	Uganda
C231	11.44469232	APCS	P02743	Unlikely TB	Negative	-0.75	0.08		Male	Uganda
C231	11.35616647	C1QA	P02745	Unlikely TB	Negative	-0.75	0.08		Male	Uganda
C231	12.982112	C1QB	P02746	Unlikely TB	Negative	-0.75	0.08		Male	Uganda
C231	13.35598508	C1QC	P02747	Unlikely TB	Negative	-0.75	0.08		Male	Uganda
C231	11.41136459	C9	P02748	Unlikely TB	Negative	-0.75	0.08		Male	Uganda
C231	11.97952532	APOH	P02749	Unlikely TB	Negative	-0.75	0.08		Male	Uganda
C231	12.86812383	LRG1	P02750	Unlikely TB	Negative	-0.75	0.08		Male	Uganda
C231	10.13641834	LRG1	P02750-36-347	Unlikely TB	Negative	-0.75	0.08		Male	Uganda
C231	11.98484405	FN1	P02751	Unlikely TB	Negative	-0.75	0.08		Male	Uganda
C231	12.7724425	RBP4	P02753	Unlikely TB	Negative	-0.75	0.08		Male	Uganda
C231	12.87530561	AMBP	P02760	Unlikely TB	Negative	-0.75	0.08		Male	Uganda
C231	9.438677172	AMBP	P02760-206-352	Unlikely TB	Negative	-0.75	0.08		Male	Uganda
C231	13.82388497	ORM1	P02763	Unlikely TB	Negative	-0.75	0.08		Male	Uganda
C231	11.94899816	AHSG	P02765	Unlikely TB	Negative	-0.75	0.08		Male	Uganda
C231	12.82043366	TTR	P02766	Unlikely TB	Negative	-0.75	0.08		Male	Uganda
C231	13.6471944	ALB	P02768	Unlikely TB	Negative	-0.75	0.08		Male	Uganda
C231	11.59044408	ALB	P02768-25-609	Unlikely TB	Negative	-0.75	0.08		Male	Uganda
C231	13.0283713	GC	P02774	Unlikely TB	Negative	-0.75	0.08		Male	Uganda
C231	12.22055385	PPBP	P02775	Unlikely TB	Negative	-0.75	0.08		Male	Uganda
C231	12.72661657	PPBP	P02775-35-128	Unlikely TB	Negative	-0.75	0.08		Male	Uganda
C231	11.65544912	PF4	P02776	Unlikely TB	Negative	-0.75	0.08		Male	Uganda
C231	11.27991889	TFRC	P02786	Unlikely TB	Negative	-0.75	0.08		Male	Uganda
C231	13.66673009	TF	P02787	Unlikely TB	Negative	-0.75	0.08		Male	Uganda
C231	10.48394756	TF	P02787-20-698	Unlikely TB	Negative	-0.75	0.08		Male	Uganda
C231	10.14486236	LTF	P02788	Unlikely TB	Negative	-0.75	0.08		Male	Uganda
C231	10.39464471	LTF	P02788-20-710	Unlikely TB	Negative	-0.75	0.08		Male	Uganda
C231	13.56024209	HPX	P02790	Unlikely TB	Negative	-0.75	0.08		Male	Uganda
C231	10.08077695	HPX	P02790-24-462	Unlikely TB	Negative	-0.75	0.08		Male	Uganda
C231	9.401050349	ANG	P03950	Unlikely TB	Negative	-0.75	0.08		Male	Uganda
C231	10.44002723	F11	P03951	Unlikely TB	Negative	-0.75	0.08		Male	Uganda
C231	11.5179416	KLKB1	P03952	Unlikely TB	Negative	-0.75	0.08		Male	Uganda
C231	12.28647534	KLKB1	P03952-20-390	Unlikely TB	Negative	-0.75	0.08		Male	Uganda
C231	12.41633566	C4BPA	P04003	Unlikely TB	Negative	-0.75	0.08		Male	Uganda
C231	14.99513249	VTN	P04004	Unlikely TB	Negative	-0.75	0.08		Male	Uganda
C231	9.487614656	CAT	P04040	Unlikely TB	Negative	-0.75	0.08		Male	Uganda
C231	10.17281952	FUCA1	P04066	Unlikely TB	Negative	-0.75	0.08		Male	Uganda
C231	11.4581986	PROC	P04070	Unlikely TB	Negative	-0.75	0.08		Male	Uganda
C231	10.52558508	ALDOA	P04075	Unlikely TB	Negative	-0.75	0.08		Male	Uganda
C231	10.09531529	ANXA1	P04083	Unlikely TB	Negative	-0.75	0.08		Male	Uganda
C231	12.45644764	APOB	P04114	Unlikely TB	Negative	-0.75	0.08		Male	Uganda
C231	9.796746819	APOB	P04114-28-4563	Unlikely TB	Negative	-0.75	0.08		Male	Uganda
C231	11.63792234	LCAT	P04180	Unlikely TB	Negative	-0.75	0.08		Male	Uganda
C231	11.69387112	HRG	P04196	Unlikely TB	Negative	-0.75	0.08		Male	Uganda
C231	9.157457083	HRG	P04196-19-525	Unlikely TB	Negative	-0.75	0.08		Male	Uganda
C231	13.85354856	A1BG	P04217	Unlikely TB	Negative	-0.75	0.08		Male	Uganda
C231	10.43647497	A1BG	P04217-22-495	Unlikely TB	Negative	-0.75	0.08		Male	Uganda
C231	10.83557793	KRT1	P04264	Unlikely TB	Negative	-0.75	0.08		Male	Uganda
C231	11.50824118	VWF	P04275	Unlikely TB	Negative	-0.75	0.08		Male	Uganda
C231	11.42012929	SHBG	P04278	Unlikely TB	Negative	-0.75	0.08		Male	Uganda
C231	11.16366313	GAPDH	P04406	Unlikely TB	Negative	-0.75	0.08		Male	Uganda
C231	10.31103256	IGKV1-16	P04430	Unlikely TB	Negative	-0.75	0.08		Male	Uganda
C231	12.76727737	IGKV3-11	P04433	Unlikely TB	Negative	-0.75	0.08		Male	Uganda
C231	17.32037239	IGKV3-11	P04433-21-115	Unlikely TB	Negative	-0.75	0.08		Male	Uganda
C231	9.058562369	HLA-A	P04439	Unlikely TB	Negative	-0.75	0.08		Male	Uganda
C231	9.955241638	CAPNS1	P04632	Unlikely TB	Negative	-0.75	0.08		Male	Uganda
C231	10.7420796	HSPB1	P04792	Unlikely TB	Negative	-0.75	0.08		Male	Uganda
C231	9.527816244	RPN1	P04843	Unlikely TB	Negative	-0.75	0.08		Male	Uganda
C231	9.730623907	RPN2	P04844	Unlikely TB	Negative	-0.75	0.08		Male	Uganda
C231	9.161198884	GNAI2	P04899	Unlikely TB	Negative	-0.75	0.08		Male	Uganda
C231	9.361918896	ALDOB	P05062	Unlikely TB	Negative	-0.75	0.08		Male	Uganda
C231	10.24364901	APP	P05067	Unlikely TB	Negative	-0.75	0.08		Male	Uganda
C231	12.93357875	APOD	P05090	Unlikely TB	Negative	-0.75	0.08		Male	Uganda
C231	12.13709652	APOD	P05090-21-189	Unlikely TB	Negative	-0.75	0.08		Male	Uganda
C231	10.27947647	ITGB3	P05106	Unlikely TB	Negative	-0.75	0.08		Male	Uganda
C231	13.92448506	S100A8	P05109	Unlikely TB	Negative	-0.75	0.08		Male	Uganda
C231	10.56563477	SERPINA5	P05154	Unlikely TB	Negative	-0.75	0.08		Male	Uganda
C231	13.24530769	SERPING1	P05155	Unlikely TB	Negative	-0.75	0.08		Male	Uganda
C231	9.500649134	SERPING1	P05155-23-500	Unlikely TB	Negative	-0.75	0.08		Male	Uganda
C231	11.7914806	CFI	P05156	Unlikely TB	Negative	-0.75	0.08		Male	Uganda
C231	10.16341116	F13B	P05160	Unlikely TB	Negative	-0.75	0.08		Male	Uganda
C231	9.904686359	MPO	P05164	Unlikely TB	Negative	-0.75	0.08		Male	Uganda
C231	10.23836944	ICAM1	P05362	Unlikely TB	Negative	-0.75	0.08		Male	Uganda
C231	9.149514003	RPLP0	P05388	Unlikely TB	Negative	-0.75	0.08		Male	Uganda
C231	11.18851503	CLEC3B	P05452	Unlikely TB	Negative	-0.75	0.08		Male	Uganda
C231	11.68920482	CLEC3B	P05452-22-202	Unlikely TB	Negative	-0.75	0.08		Male	Uganda
C231	11.98848563	SERPINA7	P05543	Unlikely TB	Negative	-0.75	0.08		Male	Uganda
C231	13.16062458	SERPIND1	P05546	Unlikely TB	Negative	-0.75	0.08		Male	Uganda
C231	9.434217773	ITGB1	P05556	Unlikely TB	Negative	-0.75	0.08		Male	Uganda
C231	11.86095744	BCHE	P06276	Unlikely TB	Negative	-0.75	0.08		Male	Uganda
C231	9.780492381	IGKV4-1	P06312	Unlikely TB	Negative	-0.75	0.08		Male	Uganda
C231	15.22811068	IGKV4-1	P06312-21-121	Unlikely TB	Negative	-0.75	0.08		Male	Uganda
C231	13.18410887	IGHV4-34	P06331	Unlikely TB	Negative	-0.75	0.08		Male	Uganda
C231	11.90234974	GSN	P06396	Unlikely TB	Negative	-0.75	0.08		Male	Uganda
C231	17.5234894	GSN	P06396-28-782	Unlikely TB	Negative	-0.75	0.08		Male	Uganda
C231	9.784904867	PTMA	P06454	Unlikely TB	Negative	-0.75	0.08		Male	Uganda
C231	9.322275692	ATP5F1B	P06576	Unlikely TB	Negative	-0.75	0.08		Male	Uganda
C231	12.92609284	C2	P06681	Unlikely TB	Negative	-0.75	0.08		Male	Uganda
C231	11.5514057	S100A9	P06702	Unlikely TB	Negative	-0.75	0.08		Male	Uganda
C231	12.81435304	APOA4	P06727	Unlikely TB	Negative	-0.75	0.08		Male	Uganda
C231	9.653541584	APOA4	P06727-21-396	Unlikely TB	Negative	-0.75	0.08		Male	Uganda
C231	10.24324428	ENO1	P06733	Unlikely TB	Negative	-0.75	0.08		Male	Uganda
C231	9.225520198	PYGL	P06737	Unlikely TB	Negative	-0.75	0.08		Male	Uganda
C231	14.11290878	NPM1	P06748	Unlikely TB	Negative	-0.75	0.08		Male	Uganda
C231	9.804499354	TPM3	P06753	Unlikely TB	Negative	-0.75	0.08		Male	Uganda
C231	10.89147753	LDHB	P07195	Unlikely TB	Negative	-0.75	0.08		Male	Uganda
C231	11.84095682	PROS1	P07225	Unlikely TB	Negative	-0.75	0.08		Male	Uganda
C231	9.519558537	P4HB	P07237	Unlikely TB	Negative	-0.75	0.08		Male	Uganda
C231	10.36154653	CSF1R	P07333	Unlikely TB	Negative	-0.75	0.08		Male	Uganda
C231	11.39023035	C8A	P07357	Unlikely TB	Negative	-0.75	0.08		Male	Uganda
C231	12.3610235	C8B	P07358	Unlikely TB	Negative	-0.75	0.08		Male	Uganda
C231	11.05290236	GP1BA	P07359	Unlikely TB	Negative	-0.75	0.08		Male	Uganda
C231	12.4739347	C8G	P07360	Unlikely TB	Negative	-0.75	0.08		Male	Uganda
C231	9.294706876	CAPN1	P07384	Unlikely TB	Negative	-0.75	0.08		Male	Uganda
C231	10.68698687	TUBB	P07437	Unlikely TB	Negative	-0.75	0.08		Male	Uganda
C231	12.38573365	PFN1	P07737	Unlikely TB	Negative	-0.75	0.08		Male	Uganda
C231	9.668842542	BPGM	P07738	Unlikely TB	Negative	-0.75	0.08		Male	Uganda
C231	14.30234799	EPRS1	P07814	Unlikely TB	Negative	-0.75	0.08		Male	Uganda
C231	10.54282096	HSP90AA1	P07900	Unlikely TB	Negative	-0.75	0.08		Male	Uganda
C231	9.959454503	HNRNPC	P07910	Unlikely TB	Negative	-0.75	0.08		Male	Uganda
C231	10.01618634	TPM2	P07951	Unlikely TB	Negative	-0.75	0.08		Male	Uganda
C231	9.233007006	SFTPB	P07988	Unlikely TB	Negative	-0.75	0.08		Male	Uganda
C231	11.89771508	THBS1	P07996	Unlikely TB	Negative	-0.75	0.08		Male	Uganda
C231	12.99742777	THBS1	P07996-19-1170	Unlikely TB	Negative	-0.75	0.08		Male	Uganda
C231	14.56660831	ANXA6	P08133	Unlikely TB	Negative	-0.75	0.08		Male	Uganda
C231	8.6712886	RHOC	P08134	Unlikely TB	Negative	-0.75	0.08		Male	Uganda
C231	15.16036964	SERPINA6	P08185	Unlikely TB	Negative	-0.75	0.08		Male	Uganda
C231	8.988783946	SLC3A2	P08195	Unlikely TB	Negative	-0.75	0.08		Male	Uganda
C231	10.21395466	HSP90AB1	P08238	Unlikely TB	Negative	-0.75	0.08		Male	Uganda
C231	10.17556395	HSP90AB1	P08238-2-724	Unlikely TB	Negative	-0.75	0.08		Male	Uganda
C231	9.415060613	MMP2	P08253	Unlikely TB	Negative	-0.75	0.08		Male	Uganda
C231	10.68144772	SOD3	P08294	Unlikely TB	Negative	-0.75	0.08		Male	Uganda
C231	12.25836283	MGP	P08493	Unlikely TB	Negative	-0.75	0.08		Male	Uganda
C231	10.5164247	ITGA2B	P08514	Unlikely TB	Negative	-0.75	0.08		Male	Uganda
C231	11.26435583	LPA	P08519	Unlikely TB	Negative	-0.75	0.08		Male	Uganda
C231	10.2190339	PLEK	P08567	Unlikely TB	Negative	-0.75	0.08		Male	Uganda
C231	11.05672033	CD14	P08571	Unlikely TB	Negative	-0.75	0.08		Male	Uganda
C231	9.91096587	CD14	P08571-20-367	Unlikely TB	Negative	-0.75	0.08		Male	Uganda
C231	8.927838854	MYL3	P08590	Unlikely TB	Negative	-0.75	0.08		Male	Uganda
C231	12.56662903	CFH	P08603	Unlikely TB	Negative	-0.75	0.08		Male	Uganda
C231	9.199095962	FCGR3A	P08637	Unlikely TB	Negative	-0.75	0.08		Male	Uganda
C231	11.98719038	FCGR3A	P08637-17-254	Unlikely TB	Negative	-0.75	0.08		Male	Uganda
C231	10.80024538	VIM	P08670	Unlikely TB	Negative	-0.75	0.08		Male	Uganda
C231	13.39322282	SERPINF2	P08697	Unlikely TB	Negative	-0.75	0.08		Male	Uganda
C231	17.46643876	SERPINF2	P08697-40-491	Unlikely TB	Negative	-0.75	0.08		Male	Uganda
C231	10.49852076	F7	P08709	Unlikely TB	Negative	-0.75	0.08		Male	Uganda
C231	9.705487145	KRT16	P08779	Unlikely TB	Negative	-0.75	0.08		Male	Uganda
C231	8.877372272	IGFBP1	P08833	Unlikely TB	Negative	-0.75	0.08		Male	Uganda
C231	11.59588142	DBH	P09172	Unlikely TB	Negative	-0.75	0.08		Male	Uganda
C231	9.763737555	GSTP1	P09211	Unlikely TB	Negative	-0.75	0.08		Male	Uganda
C231	9.448784745	LGALS1	P09382	Unlikely TB	Negative	-0.75	0.08		Male	Uganda
C231	9.556164711	SPARC	P09486	Unlikely TB	Negative	-0.75	0.08		Male	Uganda
C231	9.186306936	TPM1	P09493	Unlikely TB	Negative	-0.75	0.08		Male	Uganda
C231	12.84811262	C1S	P09871	Unlikely TB	Negative	-0.75	0.08		Male	Uganda
C231	10.07626123	LTA4H	P09960	Unlikely TB	Negative	-0.75	0.08		Male	Uganda
C231	14.0655863	C4A	P0C0L4	Unlikely TB	Negative	-0.75	0.08		Male	Uganda
C231	12.81030749	C4B	P0C0L5	Unlikely TB	Negative	-0.75	0.08		Male	Uganda
C231	8.818284222	C4B	P0C0L5-757-1446	Unlikely TB	Negative	-0.75	0.08		Male	Uganda
C231	11.41518042	SAA1	P0DJI8	Unlikely TB	Negative	-0.75	0.08		Male	Uganda
C231	12.12247753	SAA2	P0DJI9	Unlikely TB	Negative	-0.75	0.08		Male	Uganda
C231	14.29528317	SAA2	P0DJI9-19-122	Unlikely TB	Negative	-0.75	0.08		Male	Uganda
C231	10.14858738	HSPA1A	P0DMV8	Unlikely TB	Negative	-0.75	0.08		Male	Uganda
C231	9.568767094	HSPA1A	P0DMV8-2-641	Unlikely TB	Negative	-0.75	0.08		Male	Uganda
C231	13.2499117	IGLC2	P0DOY2	Unlikely TB	Negative	-0.75	0.08		Male	Uganda
C231	19.85058055	IGLC2	P0DOY2-1-106	Unlikely TB	Negative	-0.75	0.08		Male	Uganda
C231	8.943452287	IGLC3	P0DOY3	Unlikely TB	Negative	-0.75	0.08		Male	Uganda
C231	10.02533898	IGHV1-8	P0DP01	Unlikely TB	Negative	-0.75	0.08		Male	Uganda
C231	16.13419457	IGHV4-38-2	P0DP08-20-117	Unlikely TB	Negative	-0.75	0.08		Male	Uganda
C231	9.032286305	CALM1	P0DP23	Unlikely TB	Negative	-0.75	0.08		Male	Uganda
C231	12.14442313	IGHV3-38-3	P0DTE1	Unlikely TB	Negative	-0.75	0.08		Male	Uganda
C231	13.30911848	SRGN	P10124	Unlikely TB	Negative	-0.75	0.08		Male	Uganda
C231	9.048111574	TXN	P10599	Unlikely TB	Negative	-0.75	0.08		Male	Uganda
C231	9.716530674	TXN	P10599-2-105	Unlikely TB	Negative	-0.75	0.08		Male	Uganda
C231	9.007669958	CTSA	P10619	Unlikely TB	Negative	-0.75	0.08		Male	Uganda
C231	11.31743155	C7	P10643	Unlikely TB	Negative	-0.75	0.08		Male	Uganda
C231	10.36941124	PRKAR1A	P10644	Unlikely TB	Negative	-0.75	0.08		Male	Uganda
C231	8.753473535	KIT	P10721	Unlikely TB	Negative	-0.75	0.08		Male	Uganda
C231	9.799663198	HSPD1	P10809	Unlikely TB	Negative	-0.75	0.08		Male	Uganda
C231	14.33750473	CLU	P10909	Unlikely TB	Negative	-0.75	0.08		Male	Uganda
C231	11.54468862	CLU	P10909-23-449	Unlikely TB	Negative	-0.75	0.08		Male	Uganda
C231	11.51619241	HSPA5	P11021	Unlikely TB	Negative	-0.75	0.08		Male	Uganda
C231	9.693703073	HSPA8	P11142	Unlikely TB	Negative	-0.75	0.08		Male	Uganda
C231	9.539269168	SLC2A1	P11166	Unlikely TB	Negative	-0.75	0.08		Male	Uganda
C231	9.417657706	SLC2A3	P11169	Unlikely TB	Negative	-0.75	0.08		Male	Uganda
C231	9.923744295	EPB41	P11171	Unlikely TB	Negative	-0.75	0.08		Male	Uganda
C231	10.13632893	MBL2	P11226	Unlikely TB	Negative	-0.75	0.08		Male	Uganda
C231	9.440752746	SPTB	P11277	Unlikely TB	Negative	-0.75	0.08		Male	Uganda
C231	9.282586935	G6PD	P11413	Unlikely TB	Negative	-0.75	0.08		Male	Uganda
C231	9.289378221	MTHFD1	P11586	Unlikely TB	Negative	-0.75	0.08		Male	Uganda
C231	10.55128495	CETP	P11597	Unlikely TB	Negative	-0.75	0.08		Male	Uganda
C231	10.98481289	CETP	P11597-18-493	Unlikely TB	Negative	-0.75	0.08		Male	Uganda
C231	9.704209341	COL6A3	P12111	Unlikely TB	Negative	-0.75	0.08		Male	Uganda
C231	10.57554311	COL6A3	P12111-26-3177	Unlikely TB	Negative	-0.75	0.08		Male	Uganda
C231	8.61010981	SLC25A4	P12235	Unlikely TB	Negative	-0.75	0.08		Male	Uganda
C231	9.329897878	SLC25A6	P12236	Unlikely TB	Negative	-0.75	0.08		Male	Uganda
C231	11.17413084	F5	P12259	Unlikely TB	Negative	-0.75	0.08		Male	Uganda
C231	9.947525262	ACTN1	P12814	Unlikely TB	Negative	-0.75	0.08		Male	Uganda
C231	9.714808183	CDH1	P12830	Unlikely TB	Negative	-0.75	0.08		Male	Uganda
C231	9.306192996	SRC	P12931	Unlikely TB	Negative	-0.75	0.08		Male	Uganda
C231	10.91328369	GP1BB	P13224	Unlikely TB	Negative	-0.75	0.08		Male	Uganda
C231	10.61376428	NCAM1	P13591	Unlikely TB	Negative	-0.75	0.08		Male	Uganda
C231	10.87959004	ICAM2	P13598	Unlikely TB	Negative	-0.75	0.08		Male	Uganda
C231	9.712077938	EEF2	P13639	Unlikely TB	Negative	-0.75	0.08		Male	Uganda
C231	10.63133354	KRT10	P13645	Unlikely TB	Negative	-0.75	0.08		Male	Uganda
C231	9.565915185	KRT5	P13647	Unlikely TB	Negative	-0.75	0.08		Male	Uganda
C231	12.21786177	C6	P13671	Unlikely TB	Negative	-0.75	0.08		Male	Uganda
C231	9.619947282	ALAD	P13716	Unlikely TB	Negative	-0.75	0.08		Male	Uganda
C231	10.20660955	LCP1	P13796	Unlikely TB	Negative	-0.75	0.08		Male	Uganda
C231	9.467846633	APEH	P13798	Unlikely TB	Negative	-0.75	0.08		Male	Uganda
C231	8.913994794	ETFA	P13804	Unlikely TB	Negative	-0.75	0.08		Male	Uganda
C231	10.31002888	SELL	P14151	Unlikely TB	Negative	-0.75	0.08		Male	Uganda
C231	9.386415184	NID1	P14543	Unlikely TB	Negative	-0.75	0.08		Male	Uganda
C231	10.21080163	PKM	P14618	Unlikely TB	Negative	-0.75	0.08		Male	Uganda
C231	10.4488373	HSP90B1	P14625	Unlikely TB	Negative	-0.75	0.08		Male	Uganda
C231	9.45701864	GP9	P14770	Unlikely TB	Negative	-0.75	0.08		Male	Uganda
C231	11.44175262	MMP9	P14780	Unlikely TB	Negative	-0.75	0.08		Male	Uganda
C231	11.05397571	MMP9	P14780-20-93	Unlikely TB	Negative	-0.75	0.08		Male	Uganda
C231	9.627962973	RAC2	P15153	Unlikely TB	Negative	-0.75	0.08		Male	Uganda
C231	12.11893599	CPN1	P15169	Unlikely TB	Negative	-0.75	0.08		Male	Uganda
C231	9.417947499	GSPT1	P15170	Unlikely TB	Negative	-0.75	0.08		Male	Uganda
C231	9.269046094	NME1	P15531	Unlikely TB	Negative	-0.75	0.08		Male	Uganda
C231	9.708986666	IGLL1	P15814	Unlikely TB	Negative	-0.75	0.08		Male	Uganda
C231	10.28151384	CD44	P16070	Unlikely TB	Negative	-0.75	0.08		Male	Uganda
C231	9.342326532	ANK1	P16157	Unlikely TB	Negative	-0.75	0.08		Male	Uganda
C231	8.988865202	GLB1	P16278	Unlikely TB	Negative	-0.75	0.08		Male	Uganda
C231	9.780952599	PECAM1	P16284	Unlikely TB	Negative	-0.75	0.08		Male	Uganda
C231	9.420260765	EPB42	P16452	Unlikely TB	Negative	-0.75	0.08		Male	Uganda
C231	9.718762055	ATP2A2	P16615	Unlikely TB	Negative	-0.75	0.08		Male	Uganda
C231	10.22252874	CD36	P16671	Unlikely TB	Negative	-0.75	0.08		Male	Uganda
C231	9.088549558	FAH	P16930	Unlikely TB	Negative	-0.75	0.08		Male	Uganda
C231	9.772646769	GOT1	P17174	Unlikely TB	Negative	-0.75	0.08		Male	Uganda
C231	8.831556816	ITGA2	P17301	Unlikely TB	Negative	-0.75	0.08		Male	Uganda
C231	10.86875966	IGFBP3	P17936	Unlikely TB	Negative	-0.75	0.08		Male	Uganda
C231	9.368578998	PSMC3	P17980	Unlikely TB	Negative	-0.75	0.08		Male	Uganda
C231	9.21778787	TCP1	P17987	Unlikely TB	Negative	-0.75	0.08		Male	Uganda
C231	9.418310269	ALOX12	P18054	Unlikely TB	Negative	-0.75	0.08		Male	Uganda
C231	10.73185358	VCL	P18206	Unlikely TB	Negative	-0.75	0.08		Male	Uganda
C231	11.92720275	LBP	P18428	Unlikely TB	Negative	-0.75	0.08		Male	Uganda
C231	9.723724032	PGAM1	P18669	Unlikely TB	Negative	-0.75	0.08		Male	Uganda
C231	10.03028981	SDC1	P18827	Unlikely TB	Negative	-0.75	0.08		Male	Uganda
C231	9.027322188	GNAZ	P19086	Unlikely TB	Negative	-0.75	0.08		Male	Uganda
C231	9.820181031	VCAM1	P19320	Unlikely TB	Negative	-0.75	0.08		Male	Uganda
C231	9.03216826	HK1	P19367	Unlikely TB	Negative	-0.75	0.08		Male	Uganda
C231	11.59152069	ORM2	P19652	Unlikely TB	Negative	-0.75	0.08		Male	Uganda
C231	12.11845302	ORM2	P19652-19-201	Unlikely TB	Negative	-0.75	0.08		Male	Uganda
C231	12.36224566	ITIH2	P19823	Unlikely TB	Negative	-0.75	0.08		Male	Uganda
C231	12.43210952	ITIH1	P19827	Unlikely TB	Negative	-0.75	0.08		Male	Uganda
C231	9.156077118	RAB6A	P20340	Unlikely TB	Negative	-0.75	0.08		Male	Uganda
C231	9.700851744	PSMB1	P20618	Unlikely TB	Negative	-0.75	0.08		Male	Uganda
C231	10.68438198	PZP	P20742	Unlikely TB	Negative	-0.75	0.08		Male	Uganda
C231	11.62658649	C4BPB	P20851	Unlikely TB	Negative	-0.75	0.08		Male	Uganda
C231	10.99266027	COL5A1	P20908	Unlikely TB	Negative	-0.75	0.08		Male	Uganda
C231	8.942273099	CSRP1	P21291	Unlikely TB	Negative	-0.75	0.08		Male	Uganda
C231	10.23721464	FLNA	P21333	Unlikely TB	Negative	-0.75	0.08		Male	Uganda
C231	11.30444996	CD9	P21926-2-228	Unlikely TB	Negative	-0.75	0.08		Male	Uganda
C231	9.601609402	COMT	P21964	Unlikely TB	Negative	-0.75	0.08		Male	Uganda
C231	8.82966855	TGM2	P21980	Unlikely TB	Negative	-0.75	0.08		Male	Uganda
C231	10.82260098	TNXB	P22105	Unlikely TB	Negative	-0.75	0.08		Male	Uganda
C231	9.698097274	PAICS	P22234	Unlikely TB	Negative	-0.75	0.08		Male	Uganda
C231	9.528730254	UBA1	P22314	Unlikely TB	Negative	-0.75	0.08		Male	Uganda
C231	13.41323385	GPX3	P22352	Unlikely TB	Negative	-0.75	0.08		Male	Uganda
C231	9.010108029	NME2	P22392	Unlikely TB	Negative	-0.75	0.08		Male	Uganda
C231	10.33310329	HNRNPA2B1	P22626	Unlikely TB	Negative	-0.75	0.08		Male	Uganda
C231	13.16189517	CPN2	P22792	Unlikely TB	Negative	-0.75	0.08		Male	Uganda
C231	13.40209297	PROZ	P22891	Unlikely TB	Negative	-0.75	0.08		Male	Uganda
C231	9.314743681	MRC1	P22897	Unlikely TB	Negative	-0.75	0.08		Male	Uganda
C231	11.1303639	IGHV1-2	P23083	Unlikely TB	Negative	-0.75	0.08		Male	Uganda
C231	10.404785	FBLN1	P23142	Unlikely TB	Negative	-0.75	0.08		Male	Uganda
C231	9.439261923	FBLN1	P23142-30-703	Unlikely TB	Negative	-0.75	0.08		Male	Uganda
C231	13.94901632	TCEA1	P23193	Unlikely TB	Negative	-0.75	0.08		Male	Uganda
C231	9.070259953	ITGA6	P23229	Unlikely TB	Negative	-0.75	0.08		Male	Uganda
C231	10.04225755	PPIB	P23284	Unlikely TB	Negative	-0.75	0.08		Male	Uganda
C231	9.487229908	WARS1	P23381	Unlikely TB	Negative	-0.75	0.08		Male	Uganda
C231	9.525110156	PTPRG	P23470	Unlikely TB	Negative	-0.75	0.08		Male	Uganda
C231	9.286675511	AHCY	P23526	Unlikely TB	Negative	-0.75	0.08		Male	Uganda
C231	10.49848342	CFL1	P23528	Unlikely TB	Negative	-0.75	0.08		Male	Uganda
C231	9.435576732	PRTN3	P24158	Unlikely TB	Negative	-0.75	0.08		Male	Uganda
C231	8.669101241	EEF1B2	P24534	Unlikely TB	Negative	-0.75	0.08		Male	Uganda
C231	9.798482834	TBXAS1	P24557	Unlikely TB	Negative	-0.75	0.08		Male	Uganda
C231	9.935028816	IGFBP6	P24592	Unlikely TB	Negative	-0.75	0.08		Male	Uganda
C231	11.22244116	IGFBP5	P24593	Unlikely TB	Negative	-0.75	0.08		Male	Uganda
C231	9.629943997	TNC	P24821	Unlikely TB	Negative	-0.75	0.08		Male	Uganda
C231	9.697530026	MYL9	P24844	Unlikely TB	Negative	-0.75	0.08		Male	Uganda
C231	9.875477675	AZGP1	P25311	Unlikely TB	Negative	-0.75	0.08		Male	Uganda
C231	9.401097775	ATP5F1A	P25705	Unlikely TB	Negative	-0.75	0.08		Male	Uganda
C231	9.14781582	PSMA1	P25786	Unlikely TB	Negative	-0.75	0.08		Male	Uganda
C231	9.420088556	PSMA2	P25787	Unlikely TB	Negative	-0.75	0.08		Male	Uganda
C231	9.3137684	PSMA3	P25788	Unlikely TB	Negative	-0.75	0.08		Male	Uganda
C231	10.63645479	MSN	P26038	Unlikely TB	Negative	-0.75	0.08		Male	Uganda
C231	9.258866192	S100A4	P26447	Unlikely TB	Negative	-0.75	0.08		Male	Uganda
C231	9.290875817	EEF1G	P26641	Unlikely TB	Negative	-0.75	0.08		Male	Uganda
C231	10.30324941	MST1	P26927	Unlikely TB	Negative	-0.75	0.08		Male	Uganda
C231	10.50756706	STOM	P27105	Unlikely TB	Negative	-0.75	0.08		Male	Uganda
C231	14.0568654	PON1	P27169	Unlikely TB	Negative	-0.75	0.08		Male	Uganda
C231	9.317823145	YWHAQ	P27348	Unlikely TB	Negative	-0.75	0.08		Male	Uganda
C231	9.335424267	CALR	P27797	Unlikely TB	Negative	-0.75	0.08		Male	Uganda
C231	9.763517254	CANX	P27824	Unlikely TB	Negative	-0.75	0.08		Male	Uganda
C231	10.86966383	CFP	P27918	Unlikely TB	Negative	-0.75	0.08		Male	Uganda
C231	9.97384333	PSMA5	P28066	Unlikely TB	Negative	-0.75	0.08		Male	Uganda
C231	9.127663258	PTPN6	P29350	Unlikely TB	Negative	-0.75	0.08		Male	Uganda
C231	8.665467746	TKT	P29401	Unlikely TB	Negative	-0.75	0.08		Male	Uganda
C231	11.18180641	SERPINA4	P29622	Unlikely TB	Negative	-0.75	0.08		Male	Uganda
C231	9.074676376	EEF1D	P29692	Unlikely TB	Negative	-0.75	0.08		Male	Uganda
C231	9.967453129	PRDX6	P30041	Unlikely TB	Negative	-0.75	0.08		Male	Uganda
C231	9.812418534	BLVRB	P30043	Unlikely TB	Negative	-0.75	0.08		Male	Uganda
C231	10.08840694	PRDX5	P30044	Unlikely TB	Negative	-0.75	0.08		Male	Uganda
C231	9.804691119	PRDX3	P30048	Unlikely TB	Negative	-0.75	0.08		Male	Uganda
C231	9.256753952	PEBP1	P30086	Unlikely TB	Negative	-0.75	0.08		Male	Uganda
C231	9.923076495	PDIA3	P30101	Unlikely TB	Negative	-0.75	0.08		Male	Uganda
C231	9.761550705	PPP2R1A	P30153	Unlikely TB	Negative	-0.75	0.08		Male	Uganda
C231	9.351443809	SERPINB1	P30740	Unlikely TB	Negative	-0.75	0.08		Male	Uganda
C231	9.171789922	SERPINB1	P30740-1-379	Unlikely TB	Negative	-0.75	0.08		Male	Uganda
C231	9.574299618	CPS1	P31327	Unlikely TB	Negative	-0.75	0.08		Male	Uganda
C231	9.370036552	ATIC	P31939	Unlikely TB	Negative	-0.75	0.08		Male	Uganda
C231	11.61401181	YWHAB	P31946	Unlikely TB	Negative	-0.75	0.08		Male	Uganda
C231	9.66362745	STIP1	P31948	Unlikely TB	Negative	-0.75	0.08		Male	Uganda
C231	10.99950605	PRDX2	P32119	Unlikely TB	Negative	-0.75	0.08		Male	Uganda
C231	9.911129123	CDH5	P33151	Unlikely TB	Negative	-0.75	0.08		Male	Uganda
C231	11.32599531	KIF5B	P33176	Unlikely TB	Negative	-0.75	0.08		Male	Uganda
C231	10.27527259	MAN1A1	P33908	Unlikely TB	Negative	-0.75	0.08		Male	Uganda
C231	9.675261948	HSPA4	P34932	Unlikely TB	Negative	-0.75	0.08		Male	Uganda
C231	9.434481671	PRSS3	P35030	Unlikely TB	Negative	-0.75	0.08		Male	Uganda
C231	9.549207526	PHB	P35232	Unlikely TB	Negative	-0.75	0.08		Male	Uganda
C231	9.635688385	THBS4	P35443	Unlikely TB	Negative	-0.75	0.08		Male	Uganda
C231	10.34225737	KRT9	P35527	Unlikely TB	Negative	-0.75	0.08		Male	Uganda
C231	12.45702595	SAA4	P35542	Unlikely TB	Negative	-0.75	0.08		Male	Uganda
C231	10.19519232	MYH9	P35579	Unlikely TB	Negative	-0.75	0.08		Male	Uganda
C231	9.528107132	COPB2	P35606	Unlikely TB	Negative	-0.75	0.08		Male	Uganda
C231	9.540132245	BSG	P35613	Unlikely TB	Negative	-0.75	0.08		Male	Uganda
C231	12.44234821	IGFALS	P35858	Unlikely TB	Negative	-0.75	0.08		Male	Uganda
C231	9.641664209	KRT2	P35908	Unlikely TB	Negative	-0.75	0.08		Male	Uganda
C231	9.728579122	ATP5F1C	P36542	Unlikely TB	Negative	-0.75	0.08		Male	Uganda
C231	12.64170886	SERPINF1	P36955	Unlikely TB	Negative	-0.75	0.08		Male	Uganda
C231	10.91446216	CFHR2	P36980	Unlikely TB	Negative	-0.75	0.08		Male	Uganda
C231	9.174168406	HPCAL1	P37235	Unlikely TB	Negative	-0.75	0.08		Male	Uganda
C231	9.901349779	TAGLN2	P37802	Unlikely TB	Negative	-0.75	0.08		Male	Uganda
C231	8.790026526	TALDO1	P37837	Unlikely TB	Negative	-0.75	0.08		Male	Uganda
C231	9.187870766	SNCA	P37840-1-140	Unlikely TB	Negative	-0.75	0.08		Male	Uganda
C231	10.3129968	HSPA9	P38646	Unlikely TB	Negative	-0.75	0.08		Male	Uganda
C231	9.097213401	DDOST	P39656	Unlikely TB	Negative	-0.75	0.08		Male	Uganda
C231	9.941416309	GP5	P40197	Unlikely TB	Negative	-0.75	0.08		Male	Uganda
C231	9.780784738	CCT6A	P40227	Unlikely TB	Negative	-0.75	0.08		Male	Uganda
C231	9.661127396	MDH1	P40925	Unlikely TB	Negative	-0.75	0.08		Male	Uganda
C231	9.036352417	MDH2	P40926	Unlikely TB	Negative	-0.75	0.08		Male	Uganda
C231	9.230400693	EIF2S3	P41091	Unlikely TB	Negative	-0.75	0.08		Male	Uganda
C231	10.58630895	PTGDS	P41222	Unlikely TB	Negative	-0.75	0.08		Male	Uganda
C231	9.580839668	ACTR1B	P42025	Unlikely TB	Negative	-0.75	0.08		Male	Uganda
C231	9.901769999	PRCP	P42785	Unlikely TB	Negative	-0.75	0.08		Male	Uganda
C231	10.12640346	MCAM	P43121	Unlikely TB	Negative	-0.75	0.08		Male	Uganda
C231	11.44941689	BTD	P43251	Unlikely TB	Negative	-0.75	0.08		Male	Uganda
C231	9.653672357	GPD2	P43304	Unlikely TB	Negative	-0.75	0.08		Male	Uganda
C231	12.29943001	AFM	P43652	Unlikely TB	Negative	-0.75	0.08		Male	Uganda
C231	9.517621982	AFM	P43652-22-599	Unlikely TB	Negative	-0.75	0.08		Male	Uganda
C231	9.723671426	USP5	P45974	Unlikely TB	Negative	-0.75	0.08		Male	Uganda
C231	8.830353711	CAPZA2	P47755	Unlikely TB	Negative	-0.75	0.08		Male	Uganda
C231	9.786004828	CAPZB	P47756	Unlikely TB	Negative	-0.75	0.08		Male	Uganda
C231	9.444404104	LIMS1	P48059	Unlikely TB	Negative	-0.75	0.08		Male	Uganda
C231	9.048092998	ME1	P48163	Unlikely TB	Negative	-0.75	0.08		Male	Uganda
C231	9.470779988	ARCN1	P48444	Unlikely TB	Negative	-0.75	0.08		Male	Uganda
C231	9.19179775	CCT5	P48643	Unlikely TB	Negative	-0.75	0.08		Male	Uganda
C231	11.40790989	IDH2	P48735	Unlikely TB	Negative	-0.75	0.08		Male	Uganda
C231	10.30803187	MASP1	P48740	Unlikely TB	Negative	-0.75	0.08		Male	Uganda
C231	9.334650327	CCT3	P49368	Unlikely TB	Negative	-0.75	0.08		Male	Uganda
C231	8.829030207	TUFM	P49411	Unlikely TB	Negative	-0.75	0.08		Male	Uganda
C231	9.857833479	PSMB3	P49720	Unlikely TB	Negative	-0.75	0.08		Male	Uganda
C231	9.242663703	PSMB2	P49721	Unlikely TB	Negative	-0.75	0.08		Male	Uganda
C231	10.06483685	COMP	P49747	Unlikely TB	Negative	-0.75	0.08		Male	Uganda
C231	9.744247248	TMED10	P49755	Unlikely TB	Negative	-0.75	0.08		Male	Uganda
C231	11.13462782	SELENOP	P49908	Unlikely TB	Negative	-0.75	0.08		Male	Uganda
C231	10.86799149	CAMP	P49913	Unlikely TB	Negative	-0.75	0.08		Male	Uganda
C231	9.174622424	GDI2	P50395	Unlikely TB	Negative	-0.75	0.08		Male	Uganda
C231	9.498085716	VASP	P50552	Unlikely TB	Negative	-0.75	0.08		Male	Uganda
C231	9.937443653	CCT8	P50990	Unlikely TB	Negative	-0.75	0.08		Male	Uganda
C231	9.714763237	CCT4	P50991	Unlikely TB	Negative	-0.75	0.08		Male	Uganda
C231	9.524579207	RAB5C	P51148	Unlikely TB	Negative	-0.75	0.08		Male	Uganda
C231	9.183003741	RAB7A	P51149	Unlikely TB	Negative	-0.75	0.08		Male	Uganda
C231	9.306395594	SSR4	P51571	Unlikely TB	Negative	-0.75	0.08		Male	Uganda
C231	12.8689231	ALDH3A2	P51648	Unlikely TB	Negative	-0.75	0.08		Male	Uganda
C231	13.49597054	LUM	P51884	Unlikely TB	Negative	-0.75	0.08		Male	Uganda
C231	8.995033516	LUM	P51884-19-338	Unlikely TB	Negative	-0.75	0.08		Male	Uganda
C231	9.587191996	ARHGDIA	P52565	Unlikely TB	Negative	-0.75	0.08		Male	Uganda
C231	10.2711812	CAPZA1	P52907	Unlikely TB	Negative	-0.75	0.08		Male	Uganda
C231	9.305675198	ACLY	P53396	Unlikely TB	Negative	-0.75	0.08		Male	Uganda
C231	9.788244871	COPB1	P53618	Unlikely TB	Negative	-0.75	0.08		Male	Uganda
C231	9.761231914	COPA	P53621	Unlikely TB	Negative	-0.75	0.08		Male	Uganda
C231	8.424856426	RAD23B	P54727	Unlikely TB	Negative	-0.75	0.08		Male	Uganda
C231	10.11728515	AK2	P54819	Unlikely TB	Negative	-0.75	0.08		Male	Uganda
C231	8.6793799	NAPA	P54920	Unlikely TB	Negative	-0.75	0.08		Male	Uganda
C231	12.81849807	EIF5	P55010	Unlikely TB	Negative	-0.75	0.08		Male	Uganda
C231	13.75587756	APOC4	P55056	Unlikely TB	Negative	-0.75	0.08		Male	Uganda
C231	11.95062572	PLTP	P55058	Unlikely TB	Negative	-0.75	0.08		Male	Uganda
C231	9.211362842	PLTP	P55058-18-493	Unlikely TB	Negative	-0.75	0.08		Male	Uganda
C231	9.873228194	VCP	P55072	Unlikely TB	Negative	-0.75	0.08		Male	Uganda
C231	9.889058338	NAP1L1	P55209	Unlikely TB	Negative	-0.75	0.08		Male	Uganda
C231	10.06650173	CDH13	P55290	Unlikely TB	Negative	-0.75	0.08		Male	Uganda
C231	9.977007635	NPEPPS	P55786	Unlikely TB	Negative	-0.75	0.08		Male	Uganda
C231	10.06742428	MARS1	P56192	Unlikely TB	Negative	-0.75	0.08		Male	Uganda
C231	9.573062853	ANTXR2	P58335	Unlikely TB	Negative	-0.75	0.08		Male	Uganda
C231	9.124828674	MTPN	P58546	Unlikely TB	Negative	-0.75	0.08		Male	Uganda
C231	10.33771989	MYL6	P60660	Unlikely TB	Negative	-0.75	0.08		Male	Uganda
C231	11.9391742	ACTB	P60709	Unlikely TB	Negative	-0.75	0.08		Male	Uganda
C231	9.247684315	EIF4A1	P60842	Unlikely TB	Negative	-0.75	0.08		Male	Uganda
C231	11.39209275	PSMA6	P60900	Unlikely TB	Negative	-0.75	0.08		Male	Uganda
C231	8.796565624	CDC42	P60953	Unlikely TB	Negative	-0.75	0.08		Male	Uganda
C231	9.660214919	DSTN	P60981	Unlikely TB	Negative	-0.75	0.08		Male	Uganda
C231	9.756550175	KRTDAP	P60985	Unlikely TB	Negative	-0.75	0.08		Male	Uganda
C231	9.553172182	RAB8A	P61006	Unlikely TB	Negative	-0.75	0.08		Male	Uganda
C231	9.870687935	RAB5B	P61020	Unlikely TB	Negative	-0.75	0.08		Male	Uganda
C231	10.98307431	RAB10	P61026	Unlikely TB	Negative	-0.75	0.08		Male	Uganda
C231	9.062841906	UBE2N	P61088	Unlikely TB	Negative	-0.75	0.08		Male	Uganda
C231	9.524970212	RAB14	P61106	Unlikely TB	Negative	-0.75	0.08		Male	Uganda
C231	9.720647578	ACTR3	P61158	Unlikely TB	Negative	-0.75	0.08		Male	Uganda
C231	9.779213539	ACTR2	P61160	Unlikely TB	Negative	-0.75	0.08		Male	Uganda
C231	9.586413893	ACTR1A	P61163	Unlikely TB	Negative	-0.75	0.08		Male	Uganda
C231	10.36383396	ARF3	P61204	Unlikely TB	Negative	-0.75	0.08		Male	Uganda
C231	10.25259226	RAP1B	P61224	Unlikely TB	Negative	-0.75	0.08		Male	Uganda
C231	9.389931539	RAP2B	P61225	Unlikely TB	Negative	-0.75	0.08		Male	Uganda
C231	9.283855347	HSPE1	P61604	Unlikely TB	Negative	-0.75	0.08		Male	Uganda
C231	15.3817888	LYZ	P61626-19-148	Unlikely TB	Negative	-0.75	0.08		Male	Uganda
C231	10.69462961	B2M	P61769	Unlikely TB	Negative	-0.75	0.08		Male	Uganda
C231	10.07006291	B2M	P61769-21-119	Unlikely TB	Negative	-0.75	0.08		Male	Uganda
C231	11.0671378	HNRNPK	P61978	Unlikely TB	Negative	-0.75	0.08		Male	Uganda
C231	11.21602533	YWHAG	P61981	Unlikely TB	Negative	-0.75	0.08		Male	Uganda
C231	9.711546566	YWHAE	P62258	Unlikely TB	Negative	-0.75	0.08		Male	Uganda
C231	10.15731101	RPS13	P62277	Unlikely TB	Negative	-0.75	0.08		Male	Uganda
C231	10.46573096	TMSB4X	P62328	Unlikely TB	Negative	-0.75	0.08		Male	Uganda
C231	9.440537959	PSMC6	P62333	Unlikely TB	Negative	-0.75	0.08		Male	Uganda
C231	13.79698587	RPS6	P62753	Unlikely TB	Negative	-0.75	0.08		Male	Uganda
C231	11.47677523	H4C1	P62805	Unlikely TB	Negative	-0.75	0.08		Male	Uganda
C231	9.349175943	RAB1A	P62820	Unlikely TB	Negative	-0.75	0.08		Male	Uganda
C231	9.702301468	RAN	P62826	Unlikely TB	Negative	-0.75	0.08		Male	Uganda
C231	9.9984323	GNB1	P62873	Unlikely TB	Negative	-0.75	0.08		Male	Uganda
C231	12.73439574	RPL10A	P62906	Unlikely TB	Negative	-0.75	0.08		Male	Uganda
C231	10.57058528	PPIA	P62937	Unlikely TB	Negative	-0.75	0.08		Male	Uganda
C231	9.982303475	PPIA	P62937-1-165	Unlikely TB	Negative	-0.75	0.08		Male	Uganda
C231	14.75063153	RPS27A	P62979	Unlikely TB	Negative	-0.75	0.08		Male	Uganda
C231	10.15382497	AP2B1	P63010	Unlikely TB	Negative	-0.75	0.08		Male	Uganda
C231	9.967356098	YWHAZ	P63104	Unlikely TB	Negative	-0.75	0.08		Male	Uganda
C231	9.560746011	EIF5A	P63241	Unlikely TB	Negative	-0.75	0.08		Male	Uganda
C231	9.009442749	ACTG1	P63261	Unlikely TB	Negative	-0.75	0.08		Male	Uganda
C231	10.46614723	TPM4	P67936	Unlikely TB	Negative	-0.75	0.08		Male	Uganda
C231	11.13385659	ACTC1	P68032	Unlikely TB	Negative	-0.75	0.08		Male	Uganda
C231	11.28307138	EEF1A1	P68104	Unlikely TB	Negative	-0.75	0.08		Male	Uganda
C231	11.57944622	TUBA1B	P68363	Unlikely TB	Negative	-0.75	0.08		Male	Uganda
C231	10.63219258	TUBA4A	P68366	Unlikely TB	Negative	-0.75	0.08		Male	Uganda
C231	9.986684187	TUBB4B	P68371	Unlikely TB	Negative	-0.75	0.08		Male	Uganda
C231	11.47546187	HBB	P68871	Unlikely TB	Negative	-0.75	0.08		Male	Uganda
C231	9.420035111	HBG2	P69892	Unlikely TB	Negative	-0.75	0.08		Male	Uganda
C231	11.34146209	HBA1	P69905	Unlikely TB	Negative	-0.75	0.08		Male	Uganda
C231	9.590782422	CCT2	P78371	Unlikely TB	Negative	-0.75	0.08		Male	Uganda
C231	10.49883966	GSTO1	P78417	Unlikely TB	Negative	-0.75	0.08		Male	Uganda
C231	11.92672226	GPLD1	P80108	Unlikely TB	Negative	-0.75	0.08		Male	Uganda
C231	10.48970901	S100A12	P80511	Unlikely TB	Negative	-0.75	0.08		Male	Uganda
C231	11.89059567	IGLV3-21	P80748	Unlikely TB	Negative	-0.75	0.08		Male	Uganda
C231	9.613899451	HSPG2	P98160	Unlikely TB	Negative	-0.75	0.08		Male	Uganda
C231	14.19103521	CYCS	P99999	Unlikely TB	Negative	-0.75	0.08		Male	Uganda
C231	8.912730134	Rv3404c	P9WKZ3	Unlikely TB	Negative	-0.75	0.08		Male	Uganda
C231	8.89539997	atpA	P9WPU7	Unlikely TB	Negative	-0.75	0.08		Male	Uganda
C231	9.041588767	MPP1	Q00013	Unlikely TB	Negative	-0.75	0.08		Male	Uganda
C231	9.535775408	CLTC	Q00610	Unlikely TB	Negative	-0.75	0.08		Male	Uganda
C231	10.42063046	CAP1	Q01518	Unlikely TB	Negative	-0.75	0.08		Male	Uganda
C231	9.49592761	PFKP	Q01813	Unlikely TB	Negative	-0.75	0.08		Male	Uganda
C231	9.808479192	GUCY1B1	Q02153	Unlikely TB	Negative	-0.75	0.08		Male	Uganda
C231	9.249895898	PLGLB1	Q02325	Unlikely TB	Negative	-0.75	0.08		Male	Uganda
C231	11.45790007	NUCB1	Q02818	Unlikely TB	Negative	-0.75	0.08		Male	Uganda
C231	11.06194362	CFHR3	Q02985	Unlikely TB	Negative	-0.75	0.08		Male	Uganda
C231	9.869895527	CFHR1	Q03591	Unlikely TB	Negative	-0.75	0.08		Male	Uganda
C231	11.43304372	HGFAC	Q04756	Unlikely TB	Negative	-0.75	0.08		Male	Uganda
C231	9.030326664	GLO1	Q04760	Unlikely TB	Negative	-0.75	0.08		Male	Uganda
C231	9.638410063	YWHAH	Q04917	Unlikely TB	Negative	-0.75	0.08		Male	Uganda
C231	8.602909575	PRKCD	Q05655	Unlikely TB	Negative	-0.75	0.08		Male	Uganda
C231	11.4855504	CALD1	Q05682	Unlikely TB	Negative	-0.75	0.08		Male	Uganda
C231	12.09399747	ITIH3	Q06033	Unlikely TB	Negative	-0.75	0.08		Male	Uganda
C231	9.104486591	ITIH3	Q06033-35-651	Unlikely TB	Negative	-0.75	0.08		Male	Uganda
C231	9.990998365	PSME1	Q06323	Unlikely TB	Negative	-0.75	0.08		Male	Uganda
C231	10.40676497	FMOD	Q06828	Unlikely TB	Negative	-0.75	0.08		Male	Uganda
C231	9.800190063	PRDX1	Q06830	Unlikely TB	Negative	-0.75	0.08		Male	Uganda
C231	9.531906854	KLC1	Q07866	Unlikely TB	Negative	-0.75	0.08		Male	Uganda
C231	9.888665602	LRP1	Q07954	Unlikely TB	Negative	-0.75	0.08		Male	Uganda
C231	11.20347298	LGALS3BP	Q08380	Unlikely TB	Negative	-0.75	0.08		Male	Uganda
C231	10.08891639	FGL1	Q08830	Unlikely TB	Negative	-0.75	0.08		Male	Uganda
C231	8.989337614	nrp	Q10896	Unlikely TB	Negative	-0.75	0.08		Male	Uganda
C231	9.988074388	EFEMP1	Q12805	Unlikely TB	Negative	-0.75	0.08		Male	Uganda
C231	12.08530581	EFEMP1	Q12805-18-493	Unlikely TB	Negative	-0.75	0.08		Male	Uganda
C231	8.86694865	CNTN1	Q12860	Unlikely TB	Negative	-0.75	0.08		Male	Uganda
C231	10.63724526	SPP2	Q13103	Unlikely TB	Negative	-0.75	0.08		Male	Uganda
C231	9.371900619	MMRN1	Q13201	Unlikely TB	Negative	-0.75	0.08		Male	Uganda
C231	9.318740694	SELENBP1	Q13228	Unlikely TB	Negative	-0.75	0.08		Male	Uganda
C231	9.414724608	SEMA3F	Q13275	Unlikely TB	Negative	-0.75	0.08		Male	Uganda
C231	11.01495661	ILK	Q13418	Unlikely TB	Negative	-0.75	0.08		Male	Uganda
C231	10.05311327	DCTN2	Q13561	Unlikely TB	Negative	-0.75	0.08		Male	Uganda
C231	9.365693415	IQGAP2	Q13576	Unlikely TB	Negative	-0.75	0.08		Male	Uganda
C231	9.021127994	STIM1	Q13586	Unlikely TB	Negative	-0.75	0.08		Male	Uganda
C231	10.28959464	FHL1	Q13642	Unlikely TB	Negative	-0.75	0.08		Male	Uganda
C231	12.33762036	APOF	Q13790	Unlikely TB	Negative	-0.75	0.08		Male	Uganda
C231	9.592087328	ENPP2	Q13822	Unlikely TB	Negative	-0.75	0.08		Male	Uganda
C231	9.657856932	DSG2	Q14126	Unlikely TB	Negative	-0.75	0.08		Male	Uganda
C231	10.37369977	SEPTIN6	Q14141	Unlikely TB	Negative	-0.75	0.08		Male	Uganda
C231	9.367295535	DCTN1	Q14203	Unlikely TB	Negative	-0.75	0.08		Male	Uganda
C231	9.036398349	DYNC1H1	Q14204	Unlikely TB	Negative	-0.75	0.08		Male	Uganda
C231	9.645189522	CTTN	Q14247	Unlikely TB	Negative	-0.75	0.08		Male	Uganda
C231	9.519654187	FLOT2	Q14254	Unlikely TB	Negative	-0.75	0.08		Male	Uganda
C231	8.812570609	FGL2	Q14314	Unlikely TB	Negative	-0.75	0.08		Male	Uganda
C231	10.21055353	SPARCL1	Q14515	Unlikely TB	Negative	-0.75	0.08		Male	Uganda
C231	11.19578933	HABP2	Q14520	Unlikely TB	Negative	-0.75	0.08		Male	Uganda
C231	12.45758494	ITIH4	Q14624	Unlikely TB	Negative	-0.75	0.08		Male	Uganda
C231	11.81467932	ITIH4	Q14624-29-661	Unlikely TB	Negative	-0.75	0.08		Male	Uganda
C231	10.26000042	ITIH4	Q14624-689-930	Unlikely TB	Negative	-0.75	0.08		Male	Uganda
C231	9.468644995	GANAB	Q14697	Unlikely TB	Negative	-0.75	0.08		Male	Uganda
C231	9.402771853	LTBP1	Q14766	Unlikely TB	Negative	-0.75	0.08		Male	Uganda
C231	9.26400217	KPNB1	Q14974	Unlikely TB	Negative	-0.75	0.08		Male	Uganda
C231	9.567382	SEPTIN2	Q15019	Unlikely TB	Negative	-0.75	0.08		Male	Uganda
C231	9.811916263	POSTN	Q15063	Unlikely TB	Negative	-0.75	0.08		Male	Uganda
C231	10.06903674	PDIA6	Q15084	Unlikely TB	Negative	-0.75	0.08		Male	Uganda
C231	10.12149166	PCOLCE	Q15113	Unlikely TB	Negative	-0.75	0.08		Male	Uganda
C231	10.42006502	PON3	Q15166	Unlikely TB	Negative	-0.75	0.08		Male	Uganda
C231	9.479454838	PCBP1	Q15365	Unlikely TB	Negative	-0.75	0.08		Male	Uganda
C231	8.47005626	PCBP2	Q15366	Unlikely TB	Negative	-0.75	0.08		Male	Uganda
C231	10.95938446	RSU1	Q15404	Unlikely TB	Negative	-0.75	0.08		Male	Uganda
C231	11.44054302	FCN2	Q15485	Unlikely TB	Negative	-0.75	0.08		Male	Uganda
C231	11.62834667	TGFBI	Q15582	Unlikely TB	Negative	-0.75	0.08		Male	Uganda
C231	8.714934197	MAPRE1	Q15691	Unlikely TB	Negative	-0.75	0.08		Male	Uganda
C231	9.066817001	CD226	Q15762	Unlikely TB	Negative	-0.75	0.08		Male	Uganda
C231	9.888186411	STXBP2	Q15833	Unlikely TB	Negative	-0.75	0.08		Male	Uganda
C231	9.304264716	ZYX	Q15942	Unlikely TB	Negative	-0.75	0.08		Male	Uganda
C231	9.314352851	SEPTIN7	Q16181	Unlikely TB	Negative	-0.75	0.08		Male	Uganda
C231	11.19985563	ECM1	Q16610	Unlikely TB	Negative	-0.75	0.08		Male	Uganda
C231	9.796041624	DBN1	Q16643	Unlikely TB	Negative	-0.75	0.08		Male	Uganda
C231	10.19096902	MAN2A1	Q16706	Unlikely TB	Negative	-0.75	0.08		Male	Uganda
C231	11.09855047	AOC3	Q16853	Unlikely TB	Negative	-0.75	0.08		Male	Uganda
C231	9.139136149	IMMT	Q16891	Unlikely TB	Negative	-0.75	0.08		Male	Uganda
C231	9.560330911	INF2	Q27J81	Unlikely TB	Negative	-0.75	0.08		Male	Uganda
C231	9.150134503	DDI2	Q5TDH0	Unlikely TB	Negative	-0.75	0.08		Male	Uganda
C231	13.99309015	ZFYVE26	Q68DK2	Unlikely TB	Negative	-0.75	0.08		Male	Uganda
C231	8.785947317	VASN	Q6EMK4	Unlikely TB	Negative	-0.75	0.08		Male	Uganda
C231	12.32834049	VASN	Q6EMK4-24-673	Unlikely TB	Negative	-0.75	0.08		Male	Uganda
C231	8.355284755	LAIR1	Q6GTX8	Unlikely TB	Negative	-0.75	0.08		Male	Uganda
C231	10.42554867	LAMTOR1	Q6IAA8	Unlikely TB	Negative	-0.75	0.08		Male	Uganda
C231	8.876268115	TWF2	Q6IBS0	Unlikely TB	Negative	-0.75	0.08		Male	Uganda
C231	18.67687606	FAHD1	Q6P587	Unlikely TB	Negative	-0.75	0.08		Male	Uganda
C231	10.75725401	PLXDC2	Q6UX71	Unlikely TB	Negative	-0.75	0.08		Male	Uganda
C231	9.236776877	PI16	Q6UXB8	Unlikely TB	Negative	-0.75	0.08		Male	Uganda
C231	9.488579898	CD109	Q6YHK3	Unlikely TB	Negative	-0.75	0.08		Male	Uganda
C231	9.46017433	UNC13D	Q70J99	Unlikely TB	Negative	-0.75	0.08		Male	Uganda
C231	9.203096427	TUBA1A	Q71U36	Unlikely TB	Negative	-0.75	0.08		Male	Uganda
C231	10.3413787	ADAMTS13	Q76LX8	Unlikely TB	Negative	-0.75	0.08		Male	Uganda
C231	9.728574664	DOK3	Q7L591	Unlikely TB	Negative	-0.75	0.08		Male	Uganda
C231	9.394443426	ABI3BP	Q7Z7G0	Unlikely TB	Negative	-0.75	0.08		Male	Uganda
C231	9.086666693	MEGF8	Q7Z7M0	Unlikely TB	Negative	-0.75	0.08		Male	Uganda
C231	10.5218237	SERPINA11	Q86U17	Unlikely TB	Negative	-0.75	0.08		Male	Uganda
C231	10.12095242	OAF	Q86UD1	Unlikely TB	Negative	-0.75	0.08		Male	Uganda
C231	10.71455023	FERMT3	Q86UX7	Unlikely TB	Negative	-0.75	0.08		Male	Uganda
C231	9.594048439	CD163	Q86VB7	Unlikely TB	Negative	-0.75	0.08		Male	Uganda
C231	9.2460485	CAND1	Q86VP6	Unlikely TB	Negative	-0.75	0.08		Male	Uganda
C231	9.067868941	TREML1	Q86YW5	Unlikely TB	Negative	-0.75	0.08		Male	Uganda
C231	9.535982437	LILRA3	Q8N6C8	Unlikely TB	Negative	-0.75	0.08		Male	Uganda
C231	9.402896013	GOLM1	Q8NBJ4	Unlikely TB	Negative	-0.75	0.08		Male	Uganda
C231	10.24266737	PCYOX1L	Q8NBM8	Unlikely TB	Negative	-0.75	0.08		Male	Uganda
C231	9.277314543	PCSK9	Q8NBP7	Unlikely TB	Negative	-0.75	0.08		Male	Uganda
C231	9.053127735	TXNDC5	Q8NBS9	Unlikely TB	Negative	-0.75	0.08		Male	Uganda
C231	10.83107275	ANGPTL6	Q8NI99	Unlikely TB	Negative	-0.75	0.08		Male	Uganda
C231	8.719130777	PDCD6IP	Q8WUM4	Unlikely TB	Negative	-0.75	0.08		Male	Uganda
C231	8.564690436	BRK1	Q8WUW1	Unlikely TB	Negative	-0.75	0.08		Male	Uganda
C231	9.102373864	OIT3	Q8WWZ8	Unlikely TB	Negative	-0.75	0.08		Male	Uganda
C231	11.33222092	MUC16	Q8WXI7	Unlikely TB	Negative	-0.75	0.08		Male	Uganda
C231	10.83847373	TTN	Q8WZ42	Unlikely TB	Negative	-0.75	0.08		Male	Uganda
C231	10.36022294	CFHR4	Q92496	Unlikely TB	Negative	-0.75	0.08		Male	Uganda
C231	11.04114151	PRG4	Q92954	Unlikely TB	Negative	-0.75	0.08		Male	Uganda
C231	9.103699162	ATP2A3	Q93084	Unlikely TB	Negative	-0.75	0.08		Male	Uganda
C231	8.796626184	PDLIM5	Q96HC4	Unlikely TB	Negative	-0.75	0.08		Male	Uganda
C231	12.19985629	CPB2	Q96IY4	Unlikely TB	Negative	-0.75	0.08		Male	Uganda
C231	15.85517168	CPB2	Q96IY4-23-114	Unlikely TB	Negative	-0.75	0.08		Male	Uganda
C231	11.40606429	CNDP1	Q96KN2	Unlikely TB	Negative	-0.75	0.08		Male	Uganda
C231	10.58894768	PRAP1	Q96NZ9	Unlikely TB	Negative	-0.75	0.08		Male	Uganda
C231	10.09805665	PRAP1	Q96NZ9-21-151	Unlikely TB	Negative	-0.75	0.08		Male	Uganda
C231	11.54972417	PGLYRP2	Q96PD5	Unlikely TB	Negative	-0.75	0.08		Male	Uganda
C231	8.91180696	PUS7	Q96PZ0	Unlikely TB	Negative	-0.75	0.08		Male	Uganda
C231	9.200388775	VPS35	Q96QK1	Unlikely TB	Negative	-0.75	0.08		Male	Uganda
C231	9.096372691	SCGB3A1	Q96QR1	Unlikely TB	Negative	-0.75	0.08		Male	Uganda
C231	10.08684603	CNN2	Q99439	Unlikely TB	Negative	-0.75	0.08		Male	Uganda
C231	9.072084611	PARK7	Q99497	Unlikely TB	Negative	-0.75	0.08		Male	Uganda
C231	10.08320156	PHB2	Q99623	Unlikely TB	Negative	-0.75	0.08		Male	Uganda
C231	9.772496133	OLFM1	Q99784	Unlikely TB	Negative	-0.75	0.08		Male	Uganda
C231	9.533349054	CCT7	Q99832	Unlikely TB	Negative	-0.75	0.08		Male	Uganda
C231	11.11848371	RARRES2	Q99969	Unlikely TB	Negative	-0.75	0.08		Male	Uganda
C231	10.02904283	CORO1B	Q9BR76	Unlikely TB	Negative	-0.75	0.08		Male	Uganda
C231	10.0604619	ESYT1	Q9BSJ8	Unlikely TB	Negative	-0.75	0.08		Male	Uganda
C231	9.553365402	FUCA2	Q9BTY2	Unlikely TB	Negative	-0.75	0.08		Male	Uganda
C231	9.27990732	PDCD10	Q9BUL8	Unlikely TB	Negative	-0.75	0.08		Male	Uganda
C231	10.73809826	COLEC11	Q9BWP8	Unlikely TB	Negative	-0.75	0.08		Male	Uganda
C231	10.4368423	CFHR5	Q9BXR6	Unlikely TB	Negative	-0.75	0.08		Male	Uganda
C231	13.24152207	CRNKL1	Q9BZJ0	Unlikely TB	Negative	-0.75	0.08		Male	Uganda
C231	9.250335019	RTN4R	Q9BZR6	Unlikely TB	Negative	-0.75	0.08		Male	Uganda
C231	8.857478111	TOLLIP	Q9H0E2	Unlikely TB	Negative	-0.75	0.08		Male	Uganda
C231	9.917988354	RAB1B	Q9H0U4	Unlikely TB	Negative	-0.75	0.08		Male	Uganda
C231	11.51779187	SH3BGRL3	Q9H299	Unlikely TB	Negative	-0.75	0.08		Male	Uganda
C231	16.56266026	RNPEP	Q9H4A4	Unlikely TB	Negative	-0.75	0.08		Male	Uganda
C231	9.859083896	RNPEP	Q9H4A4-2-650	Unlikely TB	Negative	-0.75	0.08		Male	Uganda
C231	9.955818648	DPEP2	Q9H4A9	Unlikely TB	Negative	-0.75	0.08		Male	Uganda
C231	10.39329721	TUBB1	Q9H4B7	Unlikely TB	Negative	-0.75	0.08		Male	Uganda
C231	8.285536201	PLEKHA4	Q9H4M7	Unlikely TB	Negative	-0.75	0.08		Male	Uganda
C231	9.048135189	EHD1	Q9H4M9	Unlikely TB	Negative	-0.75	0.08		Male	Uganda
C231	9.64758212	RGCC	Q9H4X1	Unlikely TB	Negative	-0.75	0.08		Male	Uganda
C231	9.756167679	PARVB	Q9HBI1	Unlikely TB	Negative	-0.75	0.08		Male	Uganda
C231	10.99128422	APMAP	Q9HDC9	Unlikely TB	Negative	-0.75	0.08		Male	Uganda
C231	9.284000491	VTA1	Q9NP79	Unlikely TB	Negative	-0.75	0.08		Male	Uganda
C231	11.85350875	IL1RAP	Q9NPH3	Unlikely TB	Negative	-0.75	0.08		Male	Uganda
C231	10.33831235	CRTAC1	Q9NQ79	Unlikely TB	Negative	-0.75	0.08		Male	Uganda
C231	9.422467653	RTN4	Q9NQC3	Unlikely TB	Negative	-0.75	0.08		Male	Uganda
C231	9.298386326	XPNPEP1	Q9NQW7	Unlikely TB	Negative	-0.75	0.08		Male	Uganda
C231	9.773411251	PDLIM7	Q9NR12	Unlikely TB	Negative	-0.75	0.08		Male	Uganda
C231	9.752916445	SAR1A	Q9NR31	Unlikely TB	Negative	-0.75	0.08		Male	Uganda
C231	8.462598625	ATG3	Q9NT62	Unlikely TB	Negative	-0.75	0.08		Male	Uganda
C231	9.27256867	OLA1	Q9NTK5	Unlikely TB	Negative	-0.75	0.08		Male	Uganda
C231	16.62775466	CBLN4	Q9NTU7	Unlikely TB	Negative	-0.75	0.08		Male	Uganda
C231	10.4481147	ARL8B	Q9NVJ2	Unlikely TB	Negative	-0.75	0.08		Male	Uganda
C231	9.207763701	TUBA8	Q9NY65	Unlikely TB	Negative	-0.75	0.08		Male	Uganda
C231	9.642568957	ERAP1	Q9NZ08	Unlikely TB	Negative	-0.75	0.08		Male	Uganda
C231	10.29603459	ADA2	Q9NZK5	Unlikely TB	Negative	-0.75	0.08		Male	Uganda
C231	11.52418568	C1RL	Q9NZP8	Unlikely TB	Negative	-0.75	0.08		Male	Uganda
C231	11.70504137	C1RL	Q9NZP8-36-487	Unlikely TB	Negative	-0.75	0.08		Male	Uganda
C231	9.311865196	ABRACL	Q9P1F3	Unlikely TB	Negative	-0.75	0.08		Male	Uganda
C231	9.90799821	BIN2	Q9UBW5	Unlikely TB	Negative	-0.75	0.08		Male	Uganda
C231	10.95894177	FBLN5	Q9UBX5	Unlikely TB	Negative	-0.75	0.08		Male	Uganda
C231	11.63377077	FETUB	Q9UGM5	Unlikely TB	Negative	-0.75	0.08		Male	Uganda
C231	10.31582878	PCYOX1	Q9UHG3	Unlikely TB	Negative	-0.75	0.08		Male	Uganda
C231	9.982039342	DDX20	Q9UHI6	Unlikely TB	Negative	-0.75	0.08		Male	Uganda
C231	10.02400998	DBNL	Q9UJU6	Unlikely TB	Negative	-0.75	0.08		Male	Uganda
C231	10.96905363	SERPINA10	Q9UK55	Unlikely TB	Negative	-0.75	0.08		Male	Uganda
C231	12.44275448	PSME2	Q9UL46	Unlikely TB	Negative	-0.75	0.08		Male	Uganda
C231	11.61268031	TRPC5	Q9UL62	Unlikely TB	Negative	-0.75	0.08		Male	Uganda
C231	9.392915335	HEG1	Q9ULI3	Unlikely TB	Negative	-0.75	0.08		Male	Uganda
C231	9.292441432	CORO1C	Q9ULV4	Unlikely TB	Negative	-0.75	0.08		Male	Uganda
C231	9.379248566	MINPP1	Q9UNW1	Unlikely TB	Negative	-0.75	0.08		Male	Uganda
C231	9.458374147	RUVBL2	Q9Y230	Unlikely TB	Negative	-0.75	0.08		Male	Uganda
C231	9.807669077	RUVBL1	Q9Y265	Unlikely TB	Negative	-0.75	0.08		Male	Uganda
C231	10.67700384	TLN1	Q9Y490	Unlikely TB	Negative	-0.75	0.08		Male	Uganda
C231	19.67538049	MYO5A	Q9Y4I1	Unlikely TB	Negative	-0.75	0.08		Male	Uganda
C231	12.15599855	HYOU1	Q9Y4L1	Unlikely TB	Negative	-0.75	0.08		Male	Uganda
C231	9.378210705	SUPT16H	Q9Y5B9	Unlikely TB	Negative	-0.75	0.08		Male	Uganda
C231	10.34071142	ANGPTL3	Q9Y5C1	Unlikely TB	Negative	-0.75	0.08		Male	Uganda
C231	9.331219315	COPG1	Q9Y678	Unlikely TB	Negative	-0.75	0.08		Male	Uganda
C231	9.924235306	FCGBP	Q9Y6R7	Unlikely TB	Negative	-0.75	0.08		Male	Uganda
C231	9.928918048	FCGBP	Q9Y6R7-24-5405	Unlikely TB	Negative	-0.75	0.08		Male	Uganda
C231	11.16820242	COLEC10	Q9Y6Z7	Unlikely TB	Negative	-0.75	0.08		Male	Uganda
C232	14.69966038	IGLV8-61	A0A075B6I0	Unlikely TB	Positive	-2.56		1	Female	Uganda
C232	13.34321204	IGLV5-37	A0A075B6J1-20-123	Unlikely TB	Positive	-2.56		1	Female	Uganda
C232	12.88321124	IGLV2-18	A0A075B6J9	Unlikely TB	Positive	-2.56		1	Female	Uganda
C232	9.466487332	IGLV3-12	A0A075B6K2	Unlikely TB	Positive	-2.56		1	Female	Uganda
C232	11.58141822	IGLV3-10	A0A075B6K4	Unlikely TB	Positive	-2.56		1	Female	Uganda
C232	11.21899201	IGLV3-10	A0A075B6K4-20-115	Unlikely TB	Positive	-2.56		1	Female	Uganda
C232	13.15700008	IGLV3-9	A0A075B6K5	Unlikely TB	Positive	-2.56		1	Female	Uganda
C232	17.95128677	IGKV2-28	A0A075B6P5-20-120	Unlikely TB	Positive	-2.56		1	Female	Uganda
C232	13.44045639	IGHV3-64	A0A075B6Q5	Unlikely TB	Positive	-2.56		1	Female	Uganda
C232	12.68685276	IGKV2D-24	A0A075B6R9	Unlikely TB	Positive	-2.56		1	Female	Uganda
C232	14.82953198	IGKV1D-17	A0A075B6S4-23-117	Unlikely TB	Positive	-2.56		1	Female	Uganda
C232	11.61281624	IGKV1-27	A0A075B6S5	Unlikely TB	Positive	-2.56		1	Female	Uganda
C232	18.01951941	IGKV1-37	A0A075B6S9-23-117	Unlikely TB	Positive	-2.56		1	Female	Uganda
C232	9.187995531	IGKV3D-15	A0A087WSY6	Unlikely TB	Positive	-2.56		1	Female	Uganda
C232	14.41689071	IGKV3D-15	A0A087WSY6-21-115	Unlikely TB	Positive	-2.56		1	Female	Uganda
C232	9.031621148	IGKV2-40	A0A087WW87	Unlikely TB	Positive	-2.56		1	Female	Uganda
C232	13.82148326	IGHV3-49	A0A0A0MS15	Unlikely TB	Positive	-2.56		1	Female	Uganda
C232	13.2456556	IGHV3-49	A0A0A0MS15-20-119	Unlikely TB	Positive	-2.56		1	Female	Uganda
C232	9.397601089	IGKV6D-21	A0A0A0MT36	Unlikely TB	Positive	-2.56		1	Female	Uganda
C232	13.57334233	IGLV1-36	A0A0B4J1U3	Unlikely TB	Positive	-2.56		1	Female	Uganda
C232	12.04797948	IGHV3-15	A0A0B4J1V0	Unlikely TB	Positive	-2.56		1	Female	Uganda
C232	15.18231249	IGHV3-15	A0A0B4J1V0-20-119	Unlikely TB	Positive	-2.56		1	Female	Uganda
C232	8.983796398	IGHV2-26	A0A0B4J1V2	Unlikely TB	Positive	-2.56		1	Female	Uganda
C232	12.08792461	IGHV3-73	A0A0B4J1V6	Unlikely TB	Positive	-2.56		1	Female	Uganda
C232	15.2691168	IGHV3-73	A0A0B4J1V6-20-119	Unlikely TB	Positive	-2.56		1	Female	Uganda
C232	11.78301364	IGHV3-74	A0A0B4J1X5	Unlikely TB	Positive	-2.56		1	Female	Uganda
C232	12.23772014	IGHV3-43	A0A0B4J1X8-20-118	Unlikely TB	Positive	-2.56		1	Female	Uganda
C232	11.27679601	IGLV9-49	A0A0B4J1Y8	Unlikely TB	Positive	-2.56		1	Female	Uganda
C232	12.27215759	IGLV9-49	A0A0B4J1Y8-20-123	Unlikely TB	Positive	-2.56		1	Female	Uganda
C232	12.24881359	IGHV3-72	A0A0B4J1Y9	Unlikely TB	Positive	-2.56		1	Female	Uganda
C232	15.55636992	IGKV1D-13	A0A0B4J2D9-23-117	Unlikely TB	Positive	-2.56		1	Female	Uganda
C232	9.371643937	IGHV1-69D	A0A0B4J2H0	Unlikely TB	Positive	-2.56		1	Female	Uganda
C232	12.83684983	IGKV6-21	A0A0C4DH24-20-114	Unlikely TB	Positive	-2.56		1	Female	Uganda
C232	14.03330213	IGKV3D-20	A0A0C4DH25-21-116	Unlikely TB	Positive	-2.56		1	Female	Uganda
C232	9.171675573	IGHV1-3	A0A0C4DH29	Unlikely TB	Positive	-2.56		1	Female	Uganda
C232	11.26810678	IGHV1-18	A0A0C4DH31	Unlikely TB	Positive	-2.56		1	Female	Uganda
C232	11.75025155	IGHV3-20	A0A0C4DH32-20-117	Unlikely TB	Positive	-2.56		1	Female	Uganda
C232	14.75698124	IGHV1-24	A0A0C4DH33-20-117	Unlikely TB	Positive	-2.56		1	Female	Uganda
C232	12.25740821	IGHV4-28	A0A0C4DH34	Unlikely TB	Positive	-2.56		1	Female	Uganda
C232	13.44623786	IGHV3-35	A0A0C4DH35	Unlikely TB	Positive	-2.56		1	Female	Uganda
C232	13.70357988	IGHV3-38	A0A0C4DH36	Unlikely TB	Positive	-2.56		1	Female	Uganda
C232	13.76359619	IGHV5-51	A0A0C4DH38	Unlikely TB	Positive	-2.56		1	Female	Uganda
C232	13.31309477	IGHV5-51	A0A0C4DH38-20-117	Unlikely TB	Positive	-2.56		1	Female	Uganda
C232	11.56970429	IGHV3-66	A0A0C4DH42-20-116	Unlikely TB	Positive	-2.56		1	Female	Uganda
C232	10.24471308	IGHV2-70D	A0A0C4DH43	Unlikely TB	Positive	-2.56		1	Female	Uganda
C232	10.01897712	IGKV3D-7	A0A0C4DH55-24-119	Unlikely TB	Positive	-2.56		1	Female	Uganda
C232	13.01904376	IGKV1-9	A0A0C4DH69-23-117	Unlikely TB	Positive	-2.56		1	Female	Uganda
C232	11.89912542	IGKV1-6	A0A0C4DH72-23-117	Unlikely TB	Positive	-2.56		1	Female	Uganda
C232	16.67270426	IGKV1-12	A0A0C4DH73-23-117	Unlikely TB	Positive	-2.56		1	Female	Uganda
C232	14.5028665	IGHV7-4-1	A0A0J9YVY3-20-117	Unlikely TB	Positive	-2.56		1	Female	Uganda
C232	15.23255061	IGHV3-64D	A0A0J9YX35	Unlikely TB	Positive	-2.56		1	Female	Uganda
C232	14.12073479	IGLL5	B9A064	Unlikely TB	Positive	-2.56		1	Female	Uganda
C232	9.312705661	PDLIM1	O00151	Unlikely TB	Positive	-2.56		1	Female	Uganda
C232	9.98998947	MASP2	O00187	Unlikely TB	Positive	-2.56		1	Female	Uganda
C232	9.69103268	MASP2	O00187-16-686	Unlikely TB	Positive	-2.56		1	Female	Uganda
C232	9.614791973	RAB27B	O00194	Unlikely TB	Positive	-2.56		1	Female	Uganda
C232	9.499326986	PSMD11	O00231	Unlikely TB	Positive	-2.56		1	Female	Uganda
C232	9.514073195	PSMD12	O00232	Unlikely TB	Positive	-2.56		1	Female	Uganda
C232	9.336171183	CLIC1	O00299	Unlikely TB	Positive	-2.56		1	Female	Uganda
C232	11.0510572	QSOX1	O00391	Unlikely TB	Positive	-2.56		1	Female	Uganda
C232	9.615193988	IPO5	O00410	Unlikely TB	Positive	-2.56		1	Female	Uganda
C232	9.386047233	DNM1L	O00429	Unlikely TB	Positive	-2.56		1	Female	Uganda
C232	9.512414892	STK25	O00506	Unlikely TB	Positive	-2.56		1	Female	Uganda
C232	10.50927888	CHL1	O00533	Unlikely TB	Positive	-2.56		1	Female	Uganda
C232	12.48283713	CHL1	O00533-25-1208	Unlikely TB	Positive	-2.56		1	Female	Uganda
C232	9.712111143	NRP1	O14786	Unlikely TB	Positive	-2.56		1	Female	Uganda
C232	12.25079206	APOL1	O14791	Unlikely TB	Positive	-2.56		1	Female	Uganda
C232	9.061347001	PSMA7	O14818	Unlikely TB	Positive	-2.56		1	Female	Uganda
C232	9.94832018	MYL12B	O14950	Unlikely TB	Positive	-2.56		1	Female	Uganda
C232	9.599394711	XPO1	O14980	Unlikely TB	Positive	-2.56		1	Female	Uganda
C232	9.385407232	ARPC1B	O15143	Unlikely TB	Positive	-2.56		1	Female	Uganda
C232	15.47889562	ARPC2	O15144	Unlikely TB	Positive	-2.56		1	Female	Uganda
C232	9.899723645	ARPC3	O15145	Unlikely TB	Positive	-2.56		1	Female	Uganda
C232	9.849464523	ARPC5	O15511	Unlikely TB	Positive	-2.56		1	Female	Uganda
C232	12.70174381	EIF4G3	O43432	Unlikely TB	Positive	-2.56		1	Female	Uganda
C232	9.226555626	ACTN4	O43707	Unlikely TB	Positive	-2.56		1	Female	Uganda
C232	11.52767227	CD5L	O43866	Unlikely TB	Positive	-2.56		1	Female	Uganda
C232	8.340145334	CD5L	O43866-20-347	Unlikely TB	Positive	-2.56		1	Female	Uganda
C232	8.525229735	PLIN3	O60664	Unlikely TB	Positive	-2.56		1	Female	Uganda
C232	12.27904027	H2BC12	O60814	Unlikely TB	Positive	-2.56		1	Female	Uganda
C232	13.35280626	FCGR3B	O75015	Unlikely TB	Positive	-2.56		1	Female	Uganda
C232	11.10915728	FCGR3B	O75015-17-200	Unlikely TB	Positive	-2.56		1	Female	Uganda
C232	9.445659972	WDR1	O75083	Unlikely TB	Positive	-2.56		1	Female	Uganda
C232	12.23197653	ICOSLG	O75144	Unlikely TB	Positive	-2.56		1	Female	Uganda
C232	9.230409828	CS	O75390	Unlikely TB	Positive	-2.56		1	Female	Uganda
C232	8.298936062	SEC22B	O75396	Unlikely TB	Positive	-2.56		1	Female	Uganda
C232	8.909562344	SKAP2	O75563	Unlikely TB	Positive	-2.56		1	Female	Uganda
C232	11.39479374	FCN3	O75636	Unlikely TB	Positive	-2.56		1	Female	Uganda
C232	9.915651207	ZMPSTE24	O75844	Unlikely TB	Positive	-2.56		1	Female	Uganda
C232	9.500011749	IDH1	O75874	Unlikely TB	Positive	-2.56		1	Female	Uganda
C232	11.50494063	ATRN	O75882	Unlikely TB	Positive	-2.56		1	Female	Uganda
C232	9.514608042	ARL6IP5	O75915	Unlikely TB	Positive	-2.56		1	Female	Uganda
C232	12.54438991	APOM	O95445	Unlikely TB	Positive	-2.56		1	Female	Uganda
C232	8.61206727	PARN	O95453	Unlikely TB	Positive	-2.56		1	Female	Uganda
C232	9.340634764	H6PD	O95479	Unlikely TB	Positive	-2.56		1	Female	Uganda
C232	9.724241827	VNN1	O95497	Unlikely TB	Positive	-2.56		1	Female	Uganda
C232	9.222096213	AP2A1	O95782	Unlikely TB	Positive	-2.56		1	Female	Uganda
C232	9.354690301	CAVIN2	O95810	Unlikely TB	Positive	-2.56		1	Female	Uganda
C232	10.30307587	LDHA	P00338	Unlikely TB	Positive	-2.56		1	Female	Uganda
C232	9.268299426	ALDH1A1	P00352	Unlikely TB	Positive	-2.56		1	Female	Uganda
C232	8.870941137	GLUD1	P00367	Unlikely TB	Positive	-2.56		1	Female	Uganda
C232	9.42383075	CYB5R3	P00387	Unlikely TB	Positive	-2.56		1	Female	Uganda
C232	12.32308943	CP	P00450	Unlikely TB	Positive	-2.56		1	Female	Uganda
C232	9.510455825	CP	P00450-20-1065	Unlikely TB	Positive	-2.56		1	Female	Uganda
C232	11.50988718	F13A1	P00488	Unlikely TB	Positive	-2.56		1	Female	Uganda
C232	9.482851153	PNP	P00491	Unlikely TB	Positive	-2.56		1	Female	Uganda
C232	9.05090801	HPRT1	P00492	Unlikely TB	Positive	-2.56		1	Female	Uganda
C232	10.01559576	PGK1	P00558	Unlikely TB	Positive	-2.56		1	Female	Uganda
C232	8.933818809	AK1	P00568	Unlikely TB	Positive	-2.56		1	Female	Uganda
C232	12.18131935	F2	P00734	Unlikely TB	Positive	-2.56		1	Female	Uganda
C232	9.183431225	F2	P00734-364-622	Unlikely TB	Positive	-2.56		1	Female	Uganda
C232	9.03485166	F2	P00734-44-622	Unlikely TB	Positive	-2.56		1	Female	Uganda
C232	11.85076217	C1R	P00736	Unlikely TB	Positive	-2.56		1	Female	Uganda
C232	13.46736773	HP	P00738	Unlikely TB	Positive	-2.56		1	Female	Uganda
C232	12.48660126	HP	P00738-162-406	Unlikely TB	Positive	-2.56		1	Female	Uganda
C232	10.44509449	HP	P00738-19-406	Unlikely TB	Positive	-2.56		1	Female	Uganda
C232	12.15796515	HPR	P00739	Unlikely TB	Positive	-2.56		1	Female	Uganda
C232	10.64548997	F9	P00740	Unlikely TB	Positive	-2.56		1	Female	Uganda
C232	10.93134426	F10	P00742	Unlikely TB	Positive	-2.56		1	Female	Uganda
C232	10.75568086	CFD	P00746	Unlikely TB	Positive	-2.56		1	Female	Uganda
C232	12.43442306	PLG	P00747	Unlikely TB	Positive	-2.56		1	Female	Uganda
C232	11.01451561	PLG	P00747-20-810	Unlikely TB	Positive	-2.56		1	Female	Uganda
C232	11.30065035	F12	P00748	Unlikely TB	Positive	-2.56		1	Female	Uganda
C232	12.01314312	CFB	P00751	Unlikely TB	Positive	-2.56		1	Female	Uganda
C232	9.686080595	CFB	P00751-26-764	Unlikely TB	Positive	-2.56		1	Female	Uganda
C232	9.4580221	CA1	P00915	Unlikely TB	Positive	-2.56		1	Female	Uganda
C232	9.484762348	CA2	P00918	Unlikely TB	Positive	-2.56		1	Female	Uganda
C232	12.26658569	SERPINC1	P01008	Unlikely TB	Positive	-2.56		1	Female	Uganda
C232	13.55151628	SERPINC1	P01008-33-464	Unlikely TB	Positive	-2.56		1	Female	Uganda
C232	12.60971494	SERPINA1	P01009	Unlikely TB	Positive	-2.56		1	Female	Uganda
C232	12.17817353	SERPINA1	P01009-25-418	Unlikely TB	Positive	-2.56		1	Female	Uganda
C232	13.15970424	SERPINA1	P01009-375-418	Unlikely TB	Positive	-2.56		1	Female	Uganda
C232	12.24226627	SERPINA3	P01011	Unlikely TB	Positive	-2.56		1	Female	Uganda
C232	12.50085915	SERPINA3	P01011-26-423	Unlikely TB	Positive	-2.56		1	Female	Uganda
C232	12.25541101	AGT	P01019	Unlikely TB	Positive	-2.56		1	Female	Uganda
C232	13.9983192	A2M	P01023	Unlikely TB	Positive	-2.56		1	Female	Uganda
C232	12.14093646	A2M	P01023-24-1474	Unlikely TB	Positive	-2.56		1	Female	Uganda
C232	13.09910434	C3	P01024	Unlikely TB	Positive	-2.56		1	Female	Uganda
C232	11.44991989	C3	P01024-23-1663	Unlikely TB	Positive	-2.56		1	Female	Uganda
C232	12.66845691	C5	P01031	Unlikely TB	Positive	-2.56		1	Female	Uganda
C232	11.18056944	TIMP1	P01033-24-207	Unlikely TB	Positive	-2.56		1	Female	Uganda
C232	9.989341138	CST3	P01034	Unlikely TB	Positive	-2.56		1	Female	Uganda
C232	13.02806932	KNG1	P01042	Unlikely TB	Positive	-2.56		1	Female	Uganda
C232	9.996328274	TGFB1	P01137	Unlikely TB	Positive	-2.56		1	Female	Uganda
C232	10.02525085	IGF2	P01344	Unlikely TB	Positive	-2.56		1	Female	Uganda
C232	9.045114537	IGF2	P01344-25-91	Unlikely TB	Positive	-2.56		1	Female	Uganda
C232	13.12927919	JCHAIN	P01591	Unlikely TB	Positive	-2.56		1	Female	Uganda
C232	8.586450233	JCHAIN	P01591-23-159	Unlikely TB	Positive	-2.56		1	Female	Uganda
C232	16.05562257	IGKV1D-33	P01593	Unlikely TB	Positive	-2.56		1	Female	Uganda
C232	18.20855814	IGKV1D-33	P01593-23-117	Unlikely TB	Positive	-2.56		1	Female	Uganda
C232	14.2506849	IGKV1-39	P01597	Unlikely TB	Positive	-2.56		1	Female	Uganda
C232	11.20671758	IGKV1-17	P01599	Unlikely TB	Positive	-2.56		1	Female	Uganda
C232	11.15346666	IGKV1-5	P01602	Unlikely TB	Positive	-2.56		1	Female	Uganda
C232	12.96579705	IGKV1-5	P01602-23-117	Unlikely TB	Positive	-2.56		1	Female	Uganda
C232	12.56763369	IGKV3-20	P01619	Unlikely TB	Positive	-2.56		1	Female	Uganda
C232	17.50171215	IGKV3-20	P01619-21-116	Unlikely TB	Positive	-2.56		1	Female	Uganda
C232	14.61094113	IGLV1-47	P01700	Unlikely TB	Positive	-2.56		1	Female	Uganda
C232	15.78529947	IGLV1-47	P01700-20-117	Unlikely TB	Positive	-2.56		1	Female	Uganda
C232	14.82189308	IGLV1-51	P01701	Unlikely TB	Positive	-2.56		1	Female	Uganda
C232	18.44600621	IGLV1-51	P01701-20-117	Unlikely TB	Positive	-2.56		1	Female	Uganda
C232	17.12004677	IGLV1-40	P01703-20-118	Unlikely TB	Positive	-2.56		1	Female	Uganda
C232	9.081837399	IGLV2-14	P01704	Unlikely TB	Positive	-2.56		1	Female	Uganda
C232	10.27702504	IGLV3-19	P01714	Unlikely TB	Positive	-2.56		1	Female	Uganda
C232	17.2953173	IGLV3-19	P01714-21-112	Unlikely TB	Positive	-2.56		1	Female	Uganda
C232	12.88062814	IGLV3-25	P01717	Unlikely TB	Positive	-2.56		1	Female	Uganda
C232	15.42265446	IGLV3-27	P01718-21-113	Unlikely TB	Positive	-2.56		1	Female	Uganda
C232	13.93910767	IGLV6-57	P01721-20-117	Unlikely TB	Positive	-2.56		1	Female	Uganda
C232	9.798943824	IGHV1-69	P01742	Unlikely TB	Positive	-2.56		1	Female	Uganda
C232	16.11792518	IGHV1-46	P01743	Unlikely TB	Positive	-2.56		1	Female	Uganda
C232	12.93211965	IGHV3-11	P01762-20-117	Unlikely TB	Positive	-2.56		1	Female	Uganda
C232	13.99783033	IGHV3-23	P01764	Unlikely TB	Positive	-2.56		1	Female	Uganda
C232	15.43518048	IGHV3-23	P01764-20-117	Unlikely TB	Positive	-2.56		1	Female	Uganda
C232	7.902549722	IGHV3-13	P01766	Unlikely TB	Positive	-2.56		1	Female	Uganda
C232	9.409484529	IGHV3-53	P01767-20-116	Unlikely TB	Positive	-2.56		1	Female	Uganda
C232	11.33254308	IGHV3-30	P01768-20-117	Unlikely TB	Positive	-2.56		1	Female	Uganda
C232	8.764970714	IGHV3-33	P01772	Unlikely TB	Positive	-2.56		1	Female	Uganda
C232	9.292737659	IGHV3-7	P01780	Unlikely TB	Positive	-2.56		1	Female	Uganda
C232	12.47572551	IGHV3-7	P01780-20-117	Unlikely TB	Positive	-2.56		1	Female	Uganda
C232	12.5690687	IGHV3-9	P01782	Unlikely TB	Positive	-2.56		1	Female	Uganda
C232	10.02897039	IGHV2-5	P01817	Unlikely TB	Positive	-2.56		1	Female	Uganda
C232	11.0873435	IGHV4-39	P01824	Unlikely TB	Positive	-2.56		1	Female	Uganda
C232	12.312316	IGHV4-39	P01824-27-125	Unlikely TB	Positive	-2.56		1	Female	Uganda
C232	10.52079354	PIGR	P01833	Unlikely TB	Positive	-2.56		1	Female	Uganda
C232	10.49387495	PIGR	P01833-19-764	Unlikely TB	Positive	-2.56		1	Female	Uganda
C232	14.17356247	IGKC	P01834	Unlikely TB	Positive	-2.56		1	Female	Uganda
C232	9.201166327	IGHE	P01854	Unlikely TB	Positive	-2.56		1	Female	Uganda
C232	14.2667914	IGHG1	P01857	Unlikely TB	Positive	-2.56		1	Female	Uganda
C232	11.54058428	IGHG1	P01857-1-330	Unlikely TB	Positive	-2.56		1	Female	Uganda
C232	12.5141101	IGHG2	P01859	Unlikely TB	Positive	-2.56		1	Female	Uganda
C232	13.58920966	IGHG3	P01860	Unlikely TB	Positive	-2.56		1	Female	Uganda
C232	13.32290142	IGHG4	P01861	Unlikely TB	Positive	-2.56		1	Female	Uganda
C232	13.95429318	IGHM	P01871	Unlikely TB	Positive	-2.56		1	Female	Uganda
C232	11.01565751	IGHM	P01871-1-453	Unlikely TB	Positive	-2.56		1	Female	Uganda
C232	14.87393535	IGHA1	P01876	Unlikely TB	Positive	-2.56		1	Female	Uganda
C232	9.947573065	IGHA1	P01876-1-353	Unlikely TB	Positive	-2.56		1	Female	Uganda
C232	13.18051503	IGHA2	P01877	Unlikely TB	Positive	-2.56		1	Female	Uganda
C232	17.94164195	IGHA2	P01877-1-340	Unlikely TB	Positive	-2.56		1	Female	Uganda
C232	12.5189985	IGHD	P01880	Unlikely TB	Positive	-2.56		1	Female	Uganda
C232	9.182967683	IGHD	P01880-1-384	Unlikely TB	Positive	-2.56		1	Female	Uganda
C232	11.45063074	HLA-B	P01889	Unlikely TB	Positive	-2.56		1	Female	Uganda
C232	10.46972923	HBE1	P02100	Unlikely TB	Positive	-2.56		1	Female	Uganda
C232	10.32431733	COL1A1	P02452	Unlikely TB	Positive	-2.56		1	Female	Uganda
C232	14.98505739	COL1A1	P02452-1219-1464	Unlikely TB	Positive	-2.56		1	Female	Uganda
C232	9.730713684	KRT14	P02533	Unlikely TB	Positive	-2.56		1	Female	Uganda
C232	9.21095389	KRT6A	P02538	Unlikely TB	Positive	-2.56		1	Female	Uganda
C232	9.727587242	SPTA1	P02549	Unlikely TB	Positive	-2.56		1	Female	Uganda
C232	14.3145006	APOA1	P02647	Unlikely TB	Positive	-2.56		1	Female	Uganda
C232	12.06351871	APOA1	P02647-25-266	Unlikely TB	Positive	-2.56		1	Female	Uganda
C232	13.74466392	APOE	P02649	Unlikely TB	Positive	-2.56		1	Female	Uganda
C232	12.68189835	APOA2	P02652	Unlikely TB	Positive	-2.56		1	Female	Uganda
C232	13.50248846	APOC1	P02654	Unlikely TB	Positive	-2.56		1	Female	Uganda
C232	14.40581366	APOC1	P02654-29-83	Unlikely TB	Positive	-2.56		1	Female	Uganda
C232	12.61687133	APOC2	P02655	Unlikely TB	Positive	-2.56		1	Female	Uganda
C232	12.0198529	APOC2	P02655-23-101	Unlikely TB	Positive	-2.56		1	Female	Uganda
C232	15.0365999	APOC2	P02655-29-101	Unlikely TB	Positive	-2.56		1	Female	Uganda
C232	12.05674313	APOC3	P02656	Unlikely TB	Positive	-2.56		1	Female	Uganda
C232	11.96512101	APOC3	P02656-21-99	Unlikely TB	Positive	-2.56		1	Female	Uganda
C232	12.58492948	FGA	P02671	Unlikely TB	Positive	-2.56		1	Female	Uganda
C232	10.41785495	FGA	P02671-20-35	Unlikely TB	Positive	-2.56		1	Female	Uganda
C232	13.25206264	FGB	P02675	Unlikely TB	Positive	-2.56		1	Female	Uganda
C232	16.72174368	FGB	P02675-31-44	Unlikely TB	Positive	-2.56		1	Female	Uganda
C232	13.82013809	FGG	P02679	Unlikely TB	Positive	-2.56		1	Female	Uganda
C232	9.080369904	FGG	P02679-27-453	Unlikely TB	Positive	-2.56		1	Female	Uganda
C232	9.994984726	SLC4A1	P02730	Unlikely TB	Positive	-2.56		1	Female	Uganda
C232	9.530293107	CRP	P02741	Unlikely TB	Positive	-2.56		1	Female	Uganda
C232	10.6860073	APCS	P02743	Unlikely TB	Positive	-2.56		1	Female	Uganda
C232	11.17691592	C1QA	P02745	Unlikely TB	Positive	-2.56		1	Female	Uganda
C232	11.91199621	C1QB	P02746	Unlikely TB	Positive	-2.56		1	Female	Uganda
C232	13.75340017	C1QC	P02747	Unlikely TB	Positive	-2.56		1	Female	Uganda
C232	11.2692033	C9	P02748	Unlikely TB	Positive	-2.56		1	Female	Uganda
C232	12.73497367	APOH	P02749	Unlikely TB	Positive	-2.56		1	Female	Uganda
C232	12.86739894	LRG1	P02750	Unlikely TB	Positive	-2.56		1	Female	Uganda
C232	9.926098429	LRG1	P02750-36-347	Unlikely TB	Positive	-2.56		1	Female	Uganda
C232	12.08567063	FN1	P02751	Unlikely TB	Positive	-2.56		1	Female	Uganda
C232	12.10726363	RBP4	P02753	Unlikely TB	Positive	-2.56		1	Female	Uganda
C232	13.18093247	AMBP	P02760	Unlikely TB	Positive	-2.56		1	Female	Uganda
C232	9.644108303	AMBP	P02760-206-352	Unlikely TB	Positive	-2.56		1	Female	Uganda
C232	12.59564698	ORM1	P02763	Unlikely TB	Positive	-2.56		1	Female	Uganda
C232	11.93137305	AHSG	P02765	Unlikely TB	Positive	-2.56		1	Female	Uganda
C232	12.312411	TTR	P02766	Unlikely TB	Positive	-2.56		1	Female	Uganda
C232	13.71560415	ALB	P02768	Unlikely TB	Positive	-2.56		1	Female	Uganda
C232	11.37149373	ALB	P02768-25-609	Unlikely TB	Positive	-2.56		1	Female	Uganda
C232	12.89922519	GC	P02774	Unlikely TB	Positive	-2.56		1	Female	Uganda
C232	11.28300025	PPBP	P02775	Unlikely TB	Positive	-2.56		1	Female	Uganda
C232	13.62667331	PPBP	P02775-35-128	Unlikely TB	Positive	-2.56		1	Female	Uganda
C232	11.46829407	PF4	P02776	Unlikely TB	Positive	-2.56		1	Female	Uganda
C232	11.12155262	TFRC	P02786	Unlikely TB	Positive	-2.56		1	Female	Uganda
C232	14.21437067	TF	P02787	Unlikely TB	Positive	-2.56		1	Female	Uganda
C232	10.39946796	TF	P02787-20-698	Unlikely TB	Positive	-2.56		1	Female	Uganda
C232	9.464775956	LTF	P02788	Unlikely TB	Positive	-2.56		1	Female	Uganda
C232	10.16549145	LTF	P02788-20-710	Unlikely TB	Positive	-2.56		1	Female	Uganda
C232	13.35804204	HPX	P02790	Unlikely TB	Positive	-2.56		1	Female	Uganda
C232	9.511772646	HPX	P02790-24-462	Unlikely TB	Positive	-2.56		1	Female	Uganda
C232	9.939690318	ANG	P03950	Unlikely TB	Positive	-2.56		1	Female	Uganda
C232	10.79027098	F11	P03951	Unlikely TB	Positive	-2.56		1	Female	Uganda
C232	11.77090996	KLKB1	P03952	Unlikely TB	Positive	-2.56		1	Female	Uganda
C232	12.44769289	KLKB1	P03952-20-390	Unlikely TB	Positive	-2.56		1	Female	Uganda
C232	12.36983586	C4BPA	P04003	Unlikely TB	Positive	-2.56		1	Female	Uganda
C232	13.74303358	VTN	P04004	Unlikely TB	Positive	-2.56		1	Female	Uganda
C232	9.558954739	CAT	P04040	Unlikely TB	Positive	-2.56		1	Female	Uganda
C232	11.1334508	FUCA1	P04066	Unlikely TB	Positive	-2.56		1	Female	Uganda
C232	10.95702112	PROC	P04070	Unlikely TB	Positive	-2.56		1	Female	Uganda
C232	10.60768197	ALDOA	P04075	Unlikely TB	Positive	-2.56		1	Female	Uganda
C232	9.912871025	ANXA1	P04083	Unlikely TB	Positive	-2.56		1	Female	Uganda
C232	11.92983861	APOB	P04114	Unlikely TB	Positive	-2.56		1	Female	Uganda
C232	9.557076735	APOB	P04114-28-4563	Unlikely TB	Positive	-2.56		1	Female	Uganda
C232	11.48980456	LCAT	P04180	Unlikely TB	Positive	-2.56		1	Female	Uganda
C232	13.15523315	HRG	P04196	Unlikely TB	Positive	-2.56		1	Female	Uganda
C232	9.19438934	HRG	P04196-19-525	Unlikely TB	Positive	-2.56		1	Female	Uganda
C232	13.70051239	A1BG	P04217	Unlikely TB	Positive	-2.56		1	Female	Uganda
C232	10.62632467	A1BG	P04217-22-495	Unlikely TB	Positive	-2.56		1	Female	Uganda
C232	9.985701638	KRT1	P04264	Unlikely TB	Positive	-2.56		1	Female	Uganda
C232	10.29208371	VWF	P04275	Unlikely TB	Positive	-2.56		1	Female	Uganda
C232	12.7938609	SHBG	P04278	Unlikely TB	Positive	-2.56		1	Female	Uganda
C232	10.00125553	GAPDH	P04406	Unlikely TB	Positive	-2.56		1	Female	Uganda
C232	12.7158799	IGKV1-16	P04430	Unlikely TB	Positive	-2.56		1	Female	Uganda
C232	14.8354116	IGKV3-11	P04433	Unlikely TB	Positive	-2.56		1	Female	Uganda
C232	17.90826444	IGKV3-11	P04433-21-115	Unlikely TB	Positive	-2.56		1	Female	Uganda
C232	9.536707319	HLA-A	P04439	Unlikely TB	Positive	-2.56		1	Female	Uganda
C232	8.725986491	CAPNS1	P04632	Unlikely TB	Positive	-2.56		1	Female	Uganda
C232	9.589861405	HSPB1	P04792	Unlikely TB	Positive	-2.56		1	Female	Uganda
C232	9.600589726	RPN1	P04843	Unlikely TB	Positive	-2.56		1	Female	Uganda
C232	10.46665671	RPN2	P04844	Unlikely TB	Positive	-2.56		1	Female	Uganda
C232	8.643176342	GNAI2	P04899	Unlikely TB	Positive	-2.56		1	Female	Uganda
C232	9.54587451	ALDOB	P05062	Unlikely TB	Positive	-2.56		1	Female	Uganda
C232	9.364478791	APP	P05067	Unlikely TB	Positive	-2.56		1	Female	Uganda
C232	12.70318725	APOD	P05090	Unlikely TB	Positive	-2.56		1	Female	Uganda
C232	12.13783396	APOD	P05090-21-189	Unlikely TB	Positive	-2.56		1	Female	Uganda
C232	9.461881529	ITGB3	P05106	Unlikely TB	Positive	-2.56		1	Female	Uganda
C232	9.535276242	S100A8	P05109	Unlikely TB	Positive	-2.56		1	Female	Uganda
C232	12.24573869	SERPINA5	P05154	Unlikely TB	Positive	-2.56		1	Female	Uganda
C232	12.7223129	SERPING1	P05155	Unlikely TB	Positive	-2.56		1	Female	Uganda
C232	9.008532783	SERPING1	P05155-23-500	Unlikely TB	Positive	-2.56		1	Female	Uganda
C232	11.81526865	CFI	P05156	Unlikely TB	Positive	-2.56		1	Female	Uganda
C232	11.47209159	F13B	P05160	Unlikely TB	Positive	-2.56		1	Female	Uganda
C232	9.616313242	MPO	P05164	Unlikely TB	Positive	-2.56		1	Female	Uganda
C232	11.01326191	ICAM1	P05362	Unlikely TB	Positive	-2.56		1	Female	Uganda
C232	9.634874241	RPLP0	P05388	Unlikely TB	Positive	-2.56		1	Female	Uganda
C232	11.58486028	CLEC3B	P05452	Unlikely TB	Positive	-2.56		1	Female	Uganda
C232	13.51701873	CLEC3B	P05452-22-202	Unlikely TB	Positive	-2.56		1	Female	Uganda
C232	12.3957555	SERPINA7	P05543	Unlikely TB	Positive	-2.56		1	Female	Uganda
C232	12.70426036	SERPIND1	P05546	Unlikely TB	Positive	-2.56		1	Female	Uganda
C232	9.864516121	ITGB1	P05556	Unlikely TB	Positive	-2.56		1	Female	Uganda
C232	11.82488243	BCHE	P06276	Unlikely TB	Positive	-2.56		1	Female	Uganda
C232	10.69029069	IGKV4-1	P06312	Unlikely TB	Positive	-2.56		1	Female	Uganda
C232	13.20960736	IGKV4-1	P06312-21-121	Unlikely TB	Positive	-2.56		1	Female	Uganda
C232	14.84701689	IGHV4-34	P06331	Unlikely TB	Positive	-2.56		1	Female	Uganda
C232	12.01490793	GSN	P06396	Unlikely TB	Positive	-2.56		1	Female	Uganda
C232	18.44112243	GSN	P06396-28-782	Unlikely TB	Positive	-2.56		1	Female	Uganda
C232	9.635840438	PTMA	P06454	Unlikely TB	Positive	-2.56		1	Female	Uganda
C232	8.9401747	ATP5F1B	P06576	Unlikely TB	Positive	-2.56		1	Female	Uganda
C232	12.85124446	C2	P06681	Unlikely TB	Positive	-2.56		1	Female	Uganda
C232	9.068266646	S100A9	P06702	Unlikely TB	Positive	-2.56		1	Female	Uganda
C232	13.27879792	APOA4	P06727	Unlikely TB	Positive	-2.56		1	Female	Uganda
C232	9.308145541	APOA4	P06727-21-396	Unlikely TB	Positive	-2.56		1	Female	Uganda
C232	9.252012379	ENO1	P06733	Unlikely TB	Positive	-2.56		1	Female	Uganda
C232	9.800474252	PYGL	P06737	Unlikely TB	Positive	-2.56		1	Female	Uganda
C232	14.20675056	NPM1	P06748	Unlikely TB	Positive	-2.56		1	Female	Uganda
C232	9.297350383	TPM3	P06753	Unlikely TB	Positive	-2.56		1	Female	Uganda
C232	10.41415299	LDHB	P07195	Unlikely TB	Positive	-2.56		1	Female	Uganda
C232	11.81010714	PROS1	P07225	Unlikely TB	Positive	-2.56		1	Female	Uganda
C232	9.233520696	P4HB	P07237	Unlikely TB	Positive	-2.56		1	Female	Uganda
C232	10.86835266	CSF1R	P07333	Unlikely TB	Positive	-2.56		1	Female	Uganda
C232	11.84989925	C8A	P07357	Unlikely TB	Positive	-2.56		1	Female	Uganda
C232	12.3784945	C8B	P07358	Unlikely TB	Positive	-2.56		1	Female	Uganda
C232	10.50666643	GP1BA	P07359	Unlikely TB	Positive	-2.56		1	Female	Uganda
C232	12.49614778	C8G	P07360	Unlikely TB	Positive	-2.56		1	Female	Uganda
C232	9.342671343	CAPN1	P07384	Unlikely TB	Positive	-2.56		1	Female	Uganda
C232	9.684863971	TUBB	P07437	Unlikely TB	Positive	-2.56		1	Female	Uganda
C232	10.61566461	PFN1	P07737	Unlikely TB	Positive	-2.56		1	Female	Uganda
C232	9.393119499	BPGM	P07738	Unlikely TB	Positive	-2.56		1	Female	Uganda
C232	14.77354079	EPRS1	P07814	Unlikely TB	Positive	-2.56		1	Female	Uganda
C232	9.889395118	HSP90AA1	P07900	Unlikely TB	Positive	-2.56		1	Female	Uganda
C232	9.142007546	HNRNPC	P07910	Unlikely TB	Positive	-2.56		1	Female	Uganda
C232	9.230177551	TPM2	P07951	Unlikely TB	Positive	-2.56		1	Female	Uganda
C232	9.536859007	SFTPB	P07988	Unlikely TB	Positive	-2.56		1	Female	Uganda
C232	11.20845403	THBS1	P07996	Unlikely TB	Positive	-2.56		1	Female	Uganda
C232	9.433258894	THBS1	P07996-19-1170	Unlikely TB	Positive	-2.56		1	Female	Uganda
C232	15.48690095	ANXA6	P08133	Unlikely TB	Positive	-2.56		1	Female	Uganda
C232	9.192266915	RHOC	P08134	Unlikely TB	Positive	-2.56		1	Female	Uganda
C232	14.01460802	SERPINA6	P08185	Unlikely TB	Positive	-2.56		1	Female	Uganda
C232	9.656302945	SLC3A2	P08195	Unlikely TB	Positive	-2.56		1	Female	Uganda
C232	9.861156444	HSP90AB1	P08238	Unlikely TB	Positive	-2.56		1	Female	Uganda
C232	9.887622281	HSP90AB1	P08238-2-724	Unlikely TB	Positive	-2.56		1	Female	Uganda
C232	8.848785884	MMP2	P08253	Unlikely TB	Positive	-2.56		1	Female	Uganda
C232	9.659433356	SOD3	P08294	Unlikely TB	Positive	-2.56		1	Female	Uganda
C232	13.18339528	MGP	P08493	Unlikely TB	Positive	-2.56		1	Female	Uganda
C232	9.5356388	ITGA2B	P08514	Unlikely TB	Positive	-2.56		1	Female	Uganda
C232	11.69299953	LPA	P08519	Unlikely TB	Positive	-2.56		1	Female	Uganda
C232	9.258907575	PLEK	P08567	Unlikely TB	Positive	-2.56		1	Female	Uganda
C232	12.34254717	CD14	P08571	Unlikely TB	Positive	-2.56		1	Female	Uganda
C232	10.30869156	CD14	P08571-20-367	Unlikely TB	Positive	-2.56		1	Female	Uganda
C232	9.789167955	MYL3	P08590	Unlikely TB	Positive	-2.56		1	Female	Uganda
C232	13.09908974	CFH	P08603	Unlikely TB	Positive	-2.56		1	Female	Uganda
C232	8.773106919	FCGR3A	P08637	Unlikely TB	Positive	-2.56		1	Female	Uganda
C232	13.47228259	FCGR3A	P08637-17-254	Unlikely TB	Positive	-2.56		1	Female	Uganda
C232	10.03257476	VIM	P08670	Unlikely TB	Positive	-2.56		1	Female	Uganda
C232	12.81781631	SERPINF2	P08697	Unlikely TB	Positive	-2.56		1	Female	Uganda
C232	16.68349431	SERPINF2	P08697-40-491	Unlikely TB	Positive	-2.56		1	Female	Uganda
C232	9.411348206	F7	P08709	Unlikely TB	Positive	-2.56		1	Female	Uganda
C232	9.482507728	KRT16	P08779	Unlikely TB	Positive	-2.56		1	Female	Uganda
C232	9.975420813	IGFBP1	P08833	Unlikely TB	Positive	-2.56		1	Female	Uganda
C232	9.706011385	DBH	P09172	Unlikely TB	Positive	-2.56		1	Female	Uganda
C232	9.159715569	GSTP1	P09211	Unlikely TB	Positive	-2.56		1	Female	Uganda
C232	8.838393385	LGALS1	P09382	Unlikely TB	Positive	-2.56		1	Female	Uganda
C232	9.458699572	SPARC	P09486	Unlikely TB	Positive	-2.56		1	Female	Uganda
C232	9.286587942	TPM1	P09493	Unlikely TB	Positive	-2.56		1	Female	Uganda
C232	12.76853849	C1S	P09871	Unlikely TB	Positive	-2.56		1	Female	Uganda
C232	10.25273096	LTA4H	P09960	Unlikely TB	Positive	-2.56		1	Female	Uganda
C232	13.66550405	C4A	P0C0L4	Unlikely TB	Positive	-2.56		1	Female	Uganda
C232	12.38508756	C4B	P0C0L5	Unlikely TB	Positive	-2.56		1	Female	Uganda
C232	9.251537433	C4B	P0C0L5-757-1446	Unlikely TB	Positive	-2.56		1	Female	Uganda
C232	9.707935386	SAA1	P0DJI8	Unlikely TB	Positive	-2.56		1	Female	Uganda
C232	10.19173497	SAA2	P0DJI9	Unlikely TB	Positive	-2.56		1	Female	Uganda
C232	9.35656748	SAA2	P0DJI9-19-122	Unlikely TB	Positive	-2.56		1	Female	Uganda
C232	9.503156681	HSPA1A	P0DMV8	Unlikely TB	Positive	-2.56		1	Female	Uganda
C232	9.524357423	HSPA1A	P0DMV8-2-641	Unlikely TB	Positive	-2.56		1	Female	Uganda
C232	12.99354818	IGLC2	P0DOY2	Unlikely TB	Positive	-2.56		1	Female	Uganda
C232	20.62802963	IGLC2	P0DOY2-1-106	Unlikely TB	Positive	-2.56		1	Female	Uganda
C232	10.10335087	IGLC3	P0DOY3	Unlikely TB	Positive	-2.56		1	Female	Uganda
C232	8.837253614	IGHV1-8	P0DP01	Unlikely TB	Positive	-2.56		1	Female	Uganda
C232	16.21350667	IGHV4-38-2	P0DP08-20-117	Unlikely TB	Positive	-2.56		1	Female	Uganda
C232	9.683268284	CALM1	P0DP23	Unlikely TB	Positive	-2.56		1	Female	Uganda
C232	13.83536537	IGHV3-38-3	P0DTE1	Unlikely TB	Positive	-2.56		1	Female	Uganda
C232	11.94434456	SRGN	P10124	Unlikely TB	Positive	-2.56		1	Female	Uganda
C232	9.781726913	TXN	P10599	Unlikely TB	Positive	-2.56		1	Female	Uganda
C232	8.787258792	TXN	P10599-2-105	Unlikely TB	Positive	-2.56		1	Female	Uganda
C232	9.686828962	CTSA	P10619	Unlikely TB	Positive	-2.56		1	Female	Uganda
C232	11.99161235	C7	P10643	Unlikely TB	Positive	-2.56		1	Female	Uganda
C232	8.736086507	PRKAR1A	P10644	Unlikely TB	Positive	-2.56		1	Female	Uganda
C232	10.22708294	KIT	P10721	Unlikely TB	Positive	-2.56		1	Female	Uganda
C232	9.950026684	HSPD1	P10809	Unlikely TB	Positive	-2.56		1	Female	Uganda
C232	14.52366973	CLU	P10909	Unlikely TB	Positive	-2.56		1	Female	Uganda
C232	11.58955837	CLU	P10909-23-449	Unlikely TB	Positive	-2.56		1	Female	Uganda
C232	11.16823378	HSPA5	P11021	Unlikely TB	Positive	-2.56		1	Female	Uganda
C232	9.598476386	HSPA8	P11142	Unlikely TB	Positive	-2.56		1	Female	Uganda
C232	9.813875237	SLC2A1	P11166	Unlikely TB	Positive	-2.56		1	Female	Uganda
C232	9.003881206	SLC2A3	P11169	Unlikely TB	Positive	-2.56		1	Female	Uganda
C232	9.147401831	EPB41	P11171	Unlikely TB	Positive	-2.56		1	Female	Uganda
C232	11.58005624	MBL2	P11226	Unlikely TB	Positive	-2.56		1	Female	Uganda
C232	9.442922656	SPTB	P11277	Unlikely TB	Positive	-2.56		1	Female	Uganda
C232	9.570742967	G6PD	P11413	Unlikely TB	Positive	-2.56		1	Female	Uganda
C232	9.80566916	MTHFD1	P11586	Unlikely TB	Positive	-2.56		1	Female	Uganda
C232	11.75490178	CETP	P11597	Unlikely TB	Positive	-2.56		1	Female	Uganda
C232	12.55090672	CETP	P11597-18-493	Unlikely TB	Positive	-2.56		1	Female	Uganda
C232	9.894311526	COL6A3	P12111	Unlikely TB	Positive	-2.56		1	Female	Uganda
C232	12.30853596	COL6A3	P12111-26-3177	Unlikely TB	Positive	-2.56		1	Female	Uganda
C232	8.813430419	SLC25A4	P12235	Unlikely TB	Positive	-2.56		1	Female	Uganda
C232	9.365246537	SLC25A6	P12236	Unlikely TB	Positive	-2.56		1	Female	Uganda
C232	10.6426986	F5	P12259	Unlikely TB	Positive	-2.56		1	Female	Uganda
C232	9.438836056	ACTN1	P12814	Unlikely TB	Positive	-2.56		1	Female	Uganda
C232	12.27758669	CDH1	P12830	Unlikely TB	Positive	-2.56		1	Female	Uganda
C232	9.776022369	SRC	P12931	Unlikely TB	Positive	-2.56		1	Female	Uganda
C232	10.39303532	GP1BB	P13224	Unlikely TB	Positive	-2.56		1	Female	Uganda
C232	10.16722942	NCAM1	P13591	Unlikely TB	Positive	-2.56		1	Female	Uganda
C232	11.4226192	ICAM2	P13598	Unlikely TB	Positive	-2.56		1	Female	Uganda
C232	9.531600605	EEF2	P13639	Unlikely TB	Positive	-2.56		1	Female	Uganda
C232	9.482812116	KRT10	P13645	Unlikely TB	Positive	-2.56		1	Female	Uganda
C232	9.456374563	KRT5	P13647	Unlikely TB	Positive	-2.56		1	Female	Uganda
C232	12.14055409	C6	P13671	Unlikely TB	Positive	-2.56		1	Female	Uganda
C232	9.337416335	ALAD	P13716	Unlikely TB	Positive	-2.56		1	Female	Uganda
C232	10.52718168	LCP1	P13796	Unlikely TB	Positive	-2.56		1	Female	Uganda
C232	8.864549384	APEH	P13798	Unlikely TB	Positive	-2.56		1	Female	Uganda
C232	9.465639245	ETFA	P13804	Unlikely TB	Positive	-2.56		1	Female	Uganda
C232	10.13220973	SELL	P14151	Unlikely TB	Positive	-2.56		1	Female	Uganda
C232	10.84541814	NID1	P14543	Unlikely TB	Positive	-2.56		1	Female	Uganda
C232	9.637286996	PKM	P14618	Unlikely TB	Positive	-2.56		1	Female	Uganda
C232	11.13108078	HSP90B1	P14625	Unlikely TB	Positive	-2.56		1	Female	Uganda
C232	9.578222961	GP9	P14770	Unlikely TB	Positive	-2.56		1	Female	Uganda
C232	9.557330976	MMP9	P14780	Unlikely TB	Positive	-2.56		1	Female	Uganda
C232	9.810801904	MMP9	P14780-20-93	Unlikely TB	Positive	-2.56		1	Female	Uganda
C232	10.16004051	RAC2	P15153	Unlikely TB	Positive	-2.56		1	Female	Uganda
C232	11.06700709	CPN1	P15169	Unlikely TB	Positive	-2.56		1	Female	Uganda
C232	9.21319898	GSPT1	P15170	Unlikely TB	Positive	-2.56		1	Female	Uganda
C232	9.662951639	NME1	P15531	Unlikely TB	Positive	-2.56		1	Female	Uganda
C232	14.51681822	IGLL1	P15814	Unlikely TB	Positive	-2.56		1	Female	Uganda
C232	12.76416271	CD44	P16070	Unlikely TB	Positive	-2.56		1	Female	Uganda
C232	9.303381581	ANK1	P16157	Unlikely TB	Positive	-2.56		1	Female	Uganda
C232	8.552716878	GLB1	P16278	Unlikely TB	Positive	-2.56		1	Female	Uganda
C232	9.829409023	PECAM1	P16284	Unlikely TB	Positive	-2.56		1	Female	Uganda
C232	9.566060931	EPB42	P16452	Unlikely TB	Positive	-2.56		1	Female	Uganda
C232	9.133232282	ATP2A2	P16615	Unlikely TB	Positive	-2.56		1	Female	Uganda
C232	8.873300531	CD36	P16671	Unlikely TB	Positive	-2.56		1	Female	Uganda
C232	9.391049094	FAH	P16930	Unlikely TB	Positive	-2.56		1	Female	Uganda
C232	9.785401227	GOT1	P17174	Unlikely TB	Positive	-2.56		1	Female	Uganda
C232	9.579785204	ITGA2	P17301	Unlikely TB	Positive	-2.56		1	Female	Uganda
C232	11.90744058	IGFBP3	P17936	Unlikely TB	Positive	-2.56		1	Female	Uganda
C232	9.228839071	PSMC3	P17980	Unlikely TB	Positive	-2.56		1	Female	Uganda
C232	9.9256025	TCP1	P17987	Unlikely TB	Positive	-2.56		1	Female	Uganda
C232	10.55533501	ALOX12	P18054	Unlikely TB	Positive	-2.56		1	Female	Uganda
C232	9.694042389	VCL	P18206	Unlikely TB	Positive	-2.56		1	Female	Uganda
C232	11.3120819	LBP	P18428	Unlikely TB	Positive	-2.56		1	Female	Uganda
C232	9.964746232	PGAM1	P18669	Unlikely TB	Positive	-2.56		1	Female	Uganda
C232	10.18887086	SDC1	P18827	Unlikely TB	Positive	-2.56		1	Female	Uganda
C232	10.0812653	GNAZ	P19086	Unlikely TB	Positive	-2.56		1	Female	Uganda
C232	10.73853938	VCAM1	P19320	Unlikely TB	Positive	-2.56		1	Female	Uganda
C232	9.936340068	HK1	P19367	Unlikely TB	Positive	-2.56		1	Female	Uganda
C232	11.22155431	ORM2	P19652	Unlikely TB	Positive	-2.56		1	Female	Uganda
C232	11.66880294	ORM2	P19652-19-201	Unlikely TB	Positive	-2.56		1	Female	Uganda
C232	12.80704732	ITIH2	P19823	Unlikely TB	Positive	-2.56		1	Female	Uganda
C232	12.4536278	ITIH1	P19827	Unlikely TB	Positive	-2.56		1	Female	Uganda
C232	8.877913381	RAB6A	P20340	Unlikely TB	Positive	-2.56		1	Female	Uganda
C232	9.536781819	PSMB1	P20618	Unlikely TB	Positive	-2.56		1	Female	Uganda
C232	13.30420079	PZP	P20742	Unlikely TB	Positive	-2.56		1	Female	Uganda
C232	11.8264175	C4BPB	P20851	Unlikely TB	Positive	-2.56		1	Female	Uganda
C232	9.480177814	COL5A1	P20908	Unlikely TB	Positive	-2.56		1	Female	Uganda
C232	9.196850729	CSRP1	P21291	Unlikely TB	Positive	-2.56		1	Female	Uganda
C232	9.666449779	FLNA	P21333	Unlikely TB	Positive	-2.56		1	Female	Uganda
C232	11.16290789	CD9	P21926-2-228	Unlikely TB	Positive	-2.56		1	Female	Uganda
C232	9.148934235	COMT	P21964	Unlikely TB	Positive	-2.56		1	Female	Uganda
C232	9.838771861	TGM2	P21980	Unlikely TB	Positive	-2.56		1	Female	Uganda
C232	11.17814779	TNXB	P22105	Unlikely TB	Positive	-2.56		1	Female	Uganda
C232	9.353791471	PAICS	P22234	Unlikely TB	Positive	-2.56		1	Female	Uganda
C232	9.130839989	UBA1	P22314	Unlikely TB	Positive	-2.56		1	Female	Uganda
C232	13.35318945	GPX3	P22352	Unlikely TB	Positive	-2.56		1	Female	Uganda
C232	9.141650228	NME2	P22392	Unlikely TB	Positive	-2.56		1	Female	Uganda
C232	9.078836887	HNRNPA2B1	P22626	Unlikely TB	Positive	-2.56		1	Female	Uganda
C232	12.68901983	CPN2	P22792	Unlikely TB	Positive	-2.56		1	Female	Uganda
C232	13.14236522	PROZ	P22891	Unlikely TB	Positive	-2.56		1	Female	Uganda
C232	9.435064771	MRC1	P22897	Unlikely TB	Positive	-2.56		1	Female	Uganda
C232	12.11227652	IGHV1-2	P23083	Unlikely TB	Positive	-2.56		1	Female	Uganda
C232	11.47150262	FBLN1	P23142	Unlikely TB	Positive	-2.56		1	Female	Uganda
C232	10.59471172	FBLN1	P23142-30-703	Unlikely TB	Positive	-2.56		1	Female	Uganda
C232	14.78746504	TCEA1	P23193	Unlikely TB	Positive	-2.56		1	Female	Uganda
C232	9.23979932	ITGA6	P23229	Unlikely TB	Positive	-2.56		1	Female	Uganda
C232	10.49807327	PPIB	P23284	Unlikely TB	Positive	-2.56		1	Female	Uganda
C232	9.487541085	WARS1	P23381	Unlikely TB	Positive	-2.56		1	Female	Uganda
C232	9.908498455	PTPRG	P23470	Unlikely TB	Positive	-2.56		1	Female	Uganda
C232	9.374809522	AHCY	P23526	Unlikely TB	Positive	-2.56		1	Female	Uganda
C232	9.763257964	CFL1	P23528	Unlikely TB	Positive	-2.56		1	Female	Uganda
C232	8.708213799	PRTN3	P24158	Unlikely TB	Positive	-2.56		1	Female	Uganda
C232	9.262434037	EEF1B2	P24534	Unlikely TB	Positive	-2.56		1	Female	Uganda
C232	9.349346267	TBXAS1	P24557	Unlikely TB	Positive	-2.56		1	Female	Uganda
C232	9.877574376	IGFBP6	P24592	Unlikely TB	Positive	-2.56		1	Female	Uganda
C232	11.96714482	IGFBP5	P24593	Unlikely TB	Positive	-2.56		1	Female	Uganda
C232	10.25079883	TNC	P24821	Unlikely TB	Positive	-2.56		1	Female	Uganda
C232	9.285618079	MYL9	P24844	Unlikely TB	Positive	-2.56		1	Female	Uganda
C232	10.2182986	AZGP1	P25311	Unlikely TB	Positive	-2.56		1	Female	Uganda
C232	9.987776322	ATP5F1A	P25705	Unlikely TB	Positive	-2.56		1	Female	Uganda
C232	8.804090858	PSMA1	P25786	Unlikely TB	Positive	-2.56		1	Female	Uganda
C232	10.14191026	PSMA2	P25787	Unlikely TB	Positive	-2.56		1	Female	Uganda
C232	9.388611411	PSMA3	P25788	Unlikely TB	Positive	-2.56		1	Female	Uganda
C232	9.940909376	MSN	P26038	Unlikely TB	Positive	-2.56		1	Female	Uganda
C232	9.31989944	S100A4	P26447	Unlikely TB	Positive	-2.56		1	Female	Uganda
C232	9.814723397	EEF1G	P26641	Unlikely TB	Positive	-2.56		1	Female	Uganda
C232	10.98060708	MST1	P26927	Unlikely TB	Positive	-2.56		1	Female	Uganda
C232	9.53718952	STOM	P27105	Unlikely TB	Positive	-2.56		1	Female	Uganda
C232	14.82002703	PON1	P27169	Unlikely TB	Positive	-2.56		1	Female	Uganda
C232	9.656150516	YWHAQ	P27348	Unlikely TB	Positive	-2.56		1	Female	Uganda
C232	9.2722988	CALR	P27797	Unlikely TB	Positive	-2.56		1	Female	Uganda
C232	9.727274787	CANX	P27824	Unlikely TB	Positive	-2.56		1	Female	Uganda
C232	10.61140024	CFP	P27918	Unlikely TB	Positive	-2.56		1	Female	Uganda
C232	9.307889938	PSMA5	P28066	Unlikely TB	Positive	-2.56		1	Female	Uganda
C232	8.878938905	PTPN6	P29350	Unlikely TB	Positive	-2.56		1	Female	Uganda
C232	9.65143365	TKT	P29401	Unlikely TB	Positive	-2.56		1	Female	Uganda
C232	12.046055	SERPINA4	P29622	Unlikely TB	Positive	-2.56		1	Female	Uganda
C232	9.285380283	EEF1D	P29692	Unlikely TB	Positive	-2.56		1	Female	Uganda
C232	9.564186378	PRDX6	P30041	Unlikely TB	Positive	-2.56		1	Female	Uganda
C232	9.811760009	BLVRB	P30043	Unlikely TB	Positive	-2.56		1	Female	Uganda
C232	9.903997956	PRDX5	P30044	Unlikely TB	Positive	-2.56		1	Female	Uganda
C232	9.338246645	PRDX3	P30048	Unlikely TB	Positive	-2.56		1	Female	Uganda
C232	9.309759127	PEBP1	P30086	Unlikely TB	Positive	-2.56		1	Female	Uganda
C232	9.958183201	PDIA3	P30101	Unlikely TB	Positive	-2.56		1	Female	Uganda
C232	9.5803395	PPP2R1A	P30153	Unlikely TB	Positive	-2.56		1	Female	Uganda
C232	8.949048539	SERPINB1	P30740	Unlikely TB	Positive	-2.56		1	Female	Uganda
C232	8.94270173	SERPINB1	P30740-1-379	Unlikely TB	Positive	-2.56		1	Female	Uganda
C232	9.124686898	CPS1	P31327	Unlikely TB	Positive	-2.56		1	Female	Uganda
C232	9.454984014	ATIC	P31939	Unlikely TB	Positive	-2.56		1	Female	Uganda
C232	10.52140997	YWHAB	P31946	Unlikely TB	Positive	-2.56		1	Female	Uganda
C232	9.056460981	STIP1	P31948	Unlikely TB	Positive	-2.56		1	Female	Uganda
C232	10.92517291	PRDX2	P32119	Unlikely TB	Positive	-2.56		1	Female	Uganda
C232	11.07085991	CDH5	P33151	Unlikely TB	Positive	-2.56		1	Female	Uganda
C232	11.79730563	KIF5B	P33176	Unlikely TB	Positive	-2.56		1	Female	Uganda
C232	10.54217171	MAN1A1	P33908	Unlikely TB	Positive	-2.56		1	Female	Uganda
C232	9.530087397	HSPA4	P34932	Unlikely TB	Positive	-2.56		1	Female	Uganda
C232	8.242574344	PRSS3	P35030	Unlikely TB	Positive	-2.56		1	Female	Uganda
C232	8.920347753	PHB	P35232	Unlikely TB	Positive	-2.56		1	Female	Uganda
C232	10.03791983	THBS4	P35443	Unlikely TB	Positive	-2.56		1	Female	Uganda
C232	9.731869491	KRT9	P35527	Unlikely TB	Positive	-2.56		1	Female	Uganda
C232	10.32382403	SAA4	P35542	Unlikely TB	Positive	-2.56		1	Female	Uganda
C232	9.517629432	MYH9	P35579	Unlikely TB	Positive	-2.56		1	Female	Uganda
C232	9.277532701	COPB2	P35606	Unlikely TB	Positive	-2.56		1	Female	Uganda
C232	8.846251167	BSG	P35613	Unlikely TB	Positive	-2.56		1	Female	Uganda
C232	12.66290261	IGFALS	P35858	Unlikely TB	Positive	-2.56		1	Female	Uganda
C232	9.637333056	KRT2	P35908	Unlikely TB	Positive	-2.56		1	Female	Uganda
C232	17.77921735	ATP5F1C	P36542	Unlikely TB	Positive	-2.56		1	Female	Uganda
C232	11.98155915	SERPINF1	P36955	Unlikely TB	Positive	-2.56		1	Female	Uganda
C232	11.46369626	CFHR2	P36980	Unlikely TB	Positive	-2.56		1	Female	Uganda
C232	9.262153323	HPCAL1	P37235	Unlikely TB	Positive	-2.56		1	Female	Uganda
C232	9.184392501	TAGLN2	P37802	Unlikely TB	Positive	-2.56		1	Female	Uganda
C232	9.626208836	TALDO1	P37837	Unlikely TB	Positive	-2.56		1	Female	Uganda
C232	9.484038931	SNCA	P37840-1-140	Unlikely TB	Positive	-2.56		1	Female	Uganda
C232	9.099921339	HSPA9	P38646	Unlikely TB	Positive	-2.56		1	Female	Uganda
C232	9.587680992	DDOST	P39656	Unlikely TB	Positive	-2.56		1	Female	Uganda
C232	10.00301162	GP5	P40197	Unlikely TB	Positive	-2.56		1	Female	Uganda
C232	9.613393128	CCT6A	P40227	Unlikely TB	Positive	-2.56		1	Female	Uganda
C232	9.382557843	MDH1	P40925	Unlikely TB	Positive	-2.56		1	Female	Uganda
C232	8.623981146	MDH2	P40926	Unlikely TB	Positive	-2.56		1	Female	Uganda
C232	9.226638342	EIF2S3	P41091	Unlikely TB	Positive	-2.56		1	Female	Uganda
C232	10.46954258	PTGDS	P41222	Unlikely TB	Positive	-2.56		1	Female	Uganda
C232	9.158717631	ACTR1B	P42025	Unlikely TB	Positive	-2.56		1	Female	Uganda
C232	9.725446561	PRCP	P42785	Unlikely TB	Positive	-2.56		1	Female	Uganda
C232	10.04724103	MCAM	P43121	Unlikely TB	Positive	-2.56		1	Female	Uganda
C232	11.45080122	BTD	P43251	Unlikely TB	Positive	-2.56		1	Female	Uganda
C232	9.864582976	GPD2	P43304	Unlikely TB	Positive	-2.56		1	Female	Uganda
C232	12.6033989	AFM	P43652	Unlikely TB	Positive	-2.56		1	Female	Uganda
C232	9.674141867	AFM	P43652-22-599	Unlikely TB	Positive	-2.56		1	Female	Uganda
C232	9.335612088	USP5	P45974	Unlikely TB	Positive	-2.56		1	Female	Uganda
C232	8.705287858	CAPZA2	P47755	Unlikely TB	Positive	-2.56		1	Female	Uganda
C232	9.219069706	CAPZB	P47756	Unlikely TB	Positive	-2.56		1	Female	Uganda
C232	10.52706252	LIMS1	P48059	Unlikely TB	Positive	-2.56		1	Female	Uganda
C232	10.01891793	ME1	P48163	Unlikely TB	Positive	-2.56		1	Female	Uganda
C232	9.320843362	ARCN1	P48444	Unlikely TB	Positive	-2.56		1	Female	Uganda
C232	9.562500232	CCT5	P48643	Unlikely TB	Positive	-2.56		1	Female	Uganda
C232	11.38704766	IDH2	P48735	Unlikely TB	Positive	-2.56		1	Female	Uganda
C232	10.22485612	MASP1	P48740	Unlikely TB	Positive	-2.56		1	Female	Uganda
C232	9.541051659	CCT3	P49368	Unlikely TB	Positive	-2.56		1	Female	Uganda
C232	9.963749705	TUFM	P49411	Unlikely TB	Positive	-2.56		1	Female	Uganda
C232	9.434168259	PSMB3	P49720	Unlikely TB	Positive	-2.56		1	Female	Uganda
C232	9.459138976	PSMB2	P49721	Unlikely TB	Positive	-2.56		1	Female	Uganda
C232	9.596293196	COMP	P49747	Unlikely TB	Positive	-2.56		1	Female	Uganda
C232	9.220027416	TMED10	P49755	Unlikely TB	Positive	-2.56		1	Female	Uganda
C232	12.30621948	SELENOP	P49908	Unlikely TB	Positive	-2.56		1	Female	Uganda
C232	12.20159116	CAMP	P49913	Unlikely TB	Positive	-2.56		1	Female	Uganda
C232	9.799845685	GDI2	P50395	Unlikely TB	Positive	-2.56		1	Female	Uganda
C232	9.645919551	VASP	P50552	Unlikely TB	Positive	-2.56		1	Female	Uganda
C232	9.363122283	CCT8	P50990	Unlikely TB	Positive	-2.56		1	Female	Uganda
C232	9.747942604	CCT4	P50991	Unlikely TB	Positive	-2.56		1	Female	Uganda
C232	8.896066377	RAB5C	P51148	Unlikely TB	Positive	-2.56		1	Female	Uganda
C232	9.279659527	RAB7A	P51149	Unlikely TB	Positive	-2.56		1	Female	Uganda
C232	9.118733658	SSR4	P51571	Unlikely TB	Positive	-2.56		1	Female	Uganda
C232	9.535210345	ALDH3A2	P51648	Unlikely TB	Positive	-2.56		1	Female	Uganda
C232	14.08627747	LUM	P51884	Unlikely TB	Positive	-2.56		1	Female	Uganda
C232	8.365278097	LUM	P51884-19-338	Unlikely TB	Positive	-2.56		1	Female	Uganda
C232	9.30903343	ARHGDIA	P52565	Unlikely TB	Positive	-2.56		1	Female	Uganda
C232	9.660873047	CAPZA1	P52907	Unlikely TB	Positive	-2.56		1	Female	Uganda
C232	8.838621079	ACLY	P53396	Unlikely TB	Positive	-2.56		1	Female	Uganda
C232	9.625076959	COPB1	P53618	Unlikely TB	Positive	-2.56		1	Female	Uganda
C232	9.787248637	COPA	P53621	Unlikely TB	Positive	-2.56		1	Female	Uganda
C232	9.024396003	RAD23B	P54727	Unlikely TB	Positive	-2.56		1	Female	Uganda
C232	8.944618013	AK2	P54819	Unlikely TB	Positive	-2.56		1	Female	Uganda
C232	9.1459854	NAPA	P54920	Unlikely TB	Positive	-2.56		1	Female	Uganda
C232	9.325640456	EIF5	P55010	Unlikely TB	Positive	-2.56		1	Female	Uganda
C232	13.37540701	APOC4	P55056	Unlikely TB	Positive	-2.56		1	Female	Uganda
C232	12.391492	PLTP	P55058	Unlikely TB	Positive	-2.56		1	Female	Uganda
C232	9.194986218	PLTP	P55058-18-493	Unlikely TB	Positive	-2.56		1	Female	Uganda
C232	9.536399459	VCP	P55072	Unlikely TB	Positive	-2.56		1	Female	Uganda
C232	9.275506742	NAP1L1	P55209	Unlikely TB	Positive	-2.56		1	Female	Uganda
C232	10.51579408	CDH13	P55290	Unlikely TB	Positive	-2.56		1	Female	Uganda
C232	8.964244615	NPEPPS	P55786	Unlikely TB	Positive	-2.56		1	Female	Uganda
C232	9.477349757	MARS1	P56192	Unlikely TB	Positive	-2.56		1	Female	Uganda
C232	9.304948492	ANTXR2	P58335	Unlikely TB	Positive	-2.56		1	Female	Uganda
C232	9.731267931	MTPN	P58546	Unlikely TB	Positive	-2.56		1	Female	Uganda
C232	9.222853034	MYL6	P60660	Unlikely TB	Positive	-2.56		1	Female	Uganda
C232	10.97922197	ACTB	P60709	Unlikely TB	Positive	-2.56		1	Female	Uganda
C232	9.180356895	EIF4A1	P60842	Unlikely TB	Positive	-2.56		1	Female	Uganda
C232	9.715393613	PSMA6	P60900	Unlikely TB	Positive	-2.56		1	Female	Uganda
C232	8.618437192	CDC42	P60953	Unlikely TB	Positive	-2.56		1	Female	Uganda
C232	9.675214542	DSTN	P60981	Unlikely TB	Positive	-2.56		1	Female	Uganda
C232	9.692279559	KRTDAP	P60985	Unlikely TB	Positive	-2.56		1	Female	Uganda
C232	9.384977934	RAB8A	P61006	Unlikely TB	Positive	-2.56		1	Female	Uganda
C232	8.934761127	RAB5B	P61020	Unlikely TB	Positive	-2.56		1	Female	Uganda
C232	9.370520027	RAB10	P61026	Unlikely TB	Positive	-2.56		1	Female	Uganda
C232	9.508958245	UBE2N	P61088	Unlikely TB	Positive	-2.56		1	Female	Uganda
C232	9.194362593	RAB14	P61106	Unlikely TB	Positive	-2.56		1	Female	Uganda
C232	9.759846901	ACTR3	P61158	Unlikely TB	Positive	-2.56		1	Female	Uganda
C232	10.0997379	ACTR2	P61160	Unlikely TB	Positive	-2.56		1	Female	Uganda
C232	8.427130246	ACTR1A	P61163	Unlikely TB	Positive	-2.56		1	Female	Uganda
C232	9.322101066	ARF3	P61204	Unlikely TB	Positive	-2.56		1	Female	Uganda
C232	9.791408587	RAP1B	P61224	Unlikely TB	Positive	-2.56		1	Female	Uganda
C232	9.006236703	RAP2B	P61225	Unlikely TB	Positive	-2.56		1	Female	Uganda
C232	8.114205047	HSPE1	P61604	Unlikely TB	Positive	-2.56		1	Female	Uganda
C232	15.72044234	LYZ	P61626-19-148	Unlikely TB	Positive	-2.56		1	Female	Uganda
C232	9.288335444	B2M	P61769	Unlikely TB	Positive	-2.56		1	Female	Uganda
C232	9.526497225	B2M	P61769-21-119	Unlikely TB	Positive	-2.56		1	Female	Uganda
C232	9.684382314	HNRNPK	P61978	Unlikely TB	Positive	-2.56		1	Female	Uganda
C232	8.928867176	YWHAG	P61981	Unlikely TB	Positive	-2.56		1	Female	Uganda
C232	9.707403907	YWHAE	P62258	Unlikely TB	Positive	-2.56		1	Female	Uganda
C232	9.709060586	RPS13	P62277	Unlikely TB	Positive	-2.56		1	Female	Uganda
C232	10.365766	TMSB4X	P62328	Unlikely TB	Positive	-2.56		1	Female	Uganda
C232	9.006319041	PSMC6	P62333	Unlikely TB	Positive	-2.56		1	Female	Uganda
C232	14.16158369	RPS6	P62753	Unlikely TB	Positive	-2.56		1	Female	Uganda
C232	11.61663133	H4C1	P62805	Unlikely TB	Positive	-2.56		1	Female	Uganda
C232	9.996634751	RAB1A	P62820	Unlikely TB	Positive	-2.56		1	Female	Uganda
C232	9.210909112	RAN	P62826	Unlikely TB	Positive	-2.56		1	Female	Uganda
C232	9.867742372	GNB1	P62873	Unlikely TB	Positive	-2.56		1	Female	Uganda
C232	13.23968636	RPL10A	P62906	Unlikely TB	Positive	-2.56		1	Female	Uganda
C232	8.970946921	PPIA	P62937	Unlikely TB	Positive	-2.56		1	Female	Uganda
C232	9.137661122	PPIA	P62937-1-165	Unlikely TB	Positive	-2.56		1	Female	Uganda
C232	14.97534401	RPS27A	P62979	Unlikely TB	Positive	-2.56		1	Female	Uganda
C232	9.20179752	AP2B1	P63010	Unlikely TB	Positive	-2.56		1	Female	Uganda
C232	9.064025636	YWHAZ	P63104	Unlikely TB	Positive	-2.56		1	Female	Uganda
C232	9.618059867	EIF5A	P63241	Unlikely TB	Positive	-2.56		1	Female	Uganda
C232	10.48620897	ACTG1	P63261	Unlikely TB	Positive	-2.56		1	Female	Uganda
C232	9.389529437	TPM4	P67936	Unlikely TB	Positive	-2.56		1	Female	Uganda
C232	10.07145445	ACTC1	P68032	Unlikely TB	Positive	-2.56		1	Female	Uganda
C232	10.89519499	EEF1A1	P68104	Unlikely TB	Positive	-2.56		1	Female	Uganda
C232	10.57193264	TUBA1B	P68363	Unlikely TB	Positive	-2.56		1	Female	Uganda
C232	9.399780428	TUBA4A	P68366	Unlikely TB	Positive	-2.56		1	Female	Uganda
C232	8.906685554	TUBB4B	P68371	Unlikely TB	Positive	-2.56		1	Female	Uganda
C232	10.84969274	HBB	P68871	Unlikely TB	Positive	-2.56		1	Female	Uganda
C232	9.818195346	HBG2	P69892	Unlikely TB	Positive	-2.56		1	Female	Uganda
C232	11.2842529	HBA1	P69905	Unlikely TB	Positive	-2.56		1	Female	Uganda
C232	9.715102757	CCT2	P78371	Unlikely TB	Positive	-2.56		1	Female	Uganda
C232	10.04474041	GSTO1	P78417	Unlikely TB	Positive	-2.56		1	Female	Uganda
C232	11.5664659	GPLD1	P80108	Unlikely TB	Positive	-2.56		1	Female	Uganda
C232	9.047621748	S100A12	P80511	Unlikely TB	Positive	-2.56		1	Female	Uganda
C232	12.74797201	IGLV3-21	P80748	Unlikely TB	Positive	-2.56		1	Female	Uganda
C232	9.746867373	HSPG2	P98160	Unlikely TB	Positive	-2.56		1	Female	Uganda
C232	15.13180599	CYCS	P99999	Unlikely TB	Positive	-2.56		1	Female	Uganda
C232	14.29230376	Rv3404c	P9WKZ3	Unlikely TB	Positive	-2.56		1	Female	Uganda
C232	9.57273472	atpA	P9WPU7	Unlikely TB	Positive	-2.56		1	Female	Uganda
C232	9.227484569	MPP1	Q00013	Unlikely TB	Positive	-2.56		1	Female	Uganda
C232	9.663232928	CLTC	Q00610	Unlikely TB	Positive	-2.56		1	Female	Uganda
C232	9.634395499	CAP1	Q01518	Unlikely TB	Positive	-2.56		1	Female	Uganda
C232	10.11369817	PFKP	Q01813	Unlikely TB	Positive	-2.56		1	Female	Uganda
C232	10.75313949	GUCY1B1	Q02153	Unlikely TB	Positive	-2.56		1	Female	Uganda
C232	9.51243499	PLGLB1	Q02325	Unlikely TB	Positive	-2.56		1	Female	Uganda
C232	9.563010307	NUCB1	Q02818	Unlikely TB	Positive	-2.56		1	Female	Uganda
C232	9.184381682	CFHR3	Q02985	Unlikely TB	Positive	-2.56		1	Female	Uganda
C232	9.948413828	CFHR1	Q03591	Unlikely TB	Positive	-2.56		1	Female	Uganda
C232	11.46158422	HGFAC	Q04756	Unlikely TB	Positive	-2.56		1	Female	Uganda
C232	10.03223906	GLO1	Q04760	Unlikely TB	Positive	-2.56		1	Female	Uganda
C232	9.513335039	YWHAH	Q04917	Unlikely TB	Positive	-2.56		1	Female	Uganda
C232	8.883135779	PRKCD	Q05655	Unlikely TB	Positive	-2.56		1	Female	Uganda
C232	9.595054483	CALD1	Q05682	Unlikely TB	Positive	-2.56		1	Female	Uganda
C232	12.09346978	ITIH3	Q06033	Unlikely TB	Positive	-2.56		1	Female	Uganda
C232	9.059051897	ITIH3	Q06033-35-651	Unlikely TB	Positive	-2.56		1	Female	Uganda
C232	9.37063121	PSME1	Q06323	Unlikely TB	Positive	-2.56		1	Female	Uganda
C232	8.852704342	FMOD	Q06828	Unlikely TB	Positive	-2.56		1	Female	Uganda
C232	10.70557743	PRDX1	Q06830	Unlikely TB	Positive	-2.56		1	Female	Uganda
C232	10.23603704	KLC1	Q07866	Unlikely TB	Positive	-2.56		1	Female	Uganda
C232	10.07192497	LRP1	Q07954	Unlikely TB	Positive	-2.56		1	Female	Uganda
C232	11.35609191	LGALS3BP	Q08380	Unlikely TB	Positive	-2.56		1	Female	Uganda
C232	10.49756863	FGL1	Q08830	Unlikely TB	Positive	-2.56		1	Female	Uganda
C232	9.509180696	nrp	Q10896	Unlikely TB	Positive	-2.56		1	Female	Uganda
C232	9.937249983	EFEMP1	Q12805	Unlikely TB	Positive	-2.56		1	Female	Uganda
C232	12.71908043	EFEMP1	Q12805-18-493	Unlikely TB	Positive	-2.56		1	Female	Uganda
C232	11.35886403	CNTN1	Q12860	Unlikely TB	Positive	-2.56		1	Female	Uganda
C232	9.568973204	SPP2	Q13103	Unlikely TB	Positive	-2.56		1	Female	Uganda
C232	9.62724057	MMRN1	Q13201	Unlikely TB	Positive	-2.56		1	Female	Uganda
C232	9.533195144	SELENBP1	Q13228	Unlikely TB	Positive	-2.56		1	Female	Uganda
C232	9.852149111	SEMA3F	Q13275	Unlikely TB	Positive	-2.56		1	Female	Uganda
C232	9.387313389	ILK	Q13418	Unlikely TB	Positive	-2.56		1	Female	Uganda
C232	9.982276365	DCTN2	Q13561	Unlikely TB	Positive	-2.56		1	Female	Uganda
C232	8.872135092	IQGAP2	Q13576	Unlikely TB	Positive	-2.56		1	Female	Uganda
C232	9.740253695	STIM1	Q13586	Unlikely TB	Positive	-2.56		1	Female	Uganda
C232	9.518500002	FHL1	Q13642	Unlikely TB	Positive	-2.56		1	Female	Uganda
C232	11.86528926	APOF	Q13790	Unlikely TB	Positive	-2.56		1	Female	Uganda
C232	9.757719556	ENPP2	Q13822	Unlikely TB	Positive	-2.56		1	Female	Uganda
C232	9.133671701	DSG2	Q14126	Unlikely TB	Positive	-2.56		1	Female	Uganda
C232	8.044356027	SEPTIN6	Q14141	Unlikely TB	Positive	-2.56		1	Female	Uganda
C232	9.433711727	DCTN1	Q14203	Unlikely TB	Positive	-2.56		1	Female	Uganda
C232	9.807961394	DYNC1H1	Q14204	Unlikely TB	Positive	-2.56		1	Female	Uganda
C232	9.941395238	CTTN	Q14247	Unlikely TB	Positive	-2.56		1	Female	Uganda
C232	9.882958128	FLOT2	Q14254	Unlikely TB	Positive	-2.56		1	Female	Uganda
C232	9.610061409	FGL2	Q14314	Unlikely TB	Positive	-2.56		1	Female	Uganda
C232	10.24831062	SPARCL1	Q14515	Unlikely TB	Positive	-2.56		1	Female	Uganda
C232	11.48323348	HABP2	Q14520	Unlikely TB	Positive	-2.56		1	Female	Uganda
C232	11.70813229	ITIH4	Q14624	Unlikely TB	Positive	-2.56		1	Female	Uganda
C232	11.56469396	ITIH4	Q14624-29-661	Unlikely TB	Positive	-2.56		1	Female	Uganda
C232	10.44525265	ITIH4	Q14624-689-930	Unlikely TB	Positive	-2.56		1	Female	Uganda
C232	10.09123132	GANAB	Q14697	Unlikely TB	Positive	-2.56		1	Female	Uganda
C232	9.570252446	LTBP1	Q14766	Unlikely TB	Positive	-2.56		1	Female	Uganda
C232	9.629202635	KPNB1	Q14974	Unlikely TB	Positive	-2.56		1	Female	Uganda
C232	9.486348455	SEPTIN2	Q15019	Unlikely TB	Positive	-2.56		1	Female	Uganda
C232	10.48996953	POSTN	Q15063	Unlikely TB	Positive	-2.56		1	Female	Uganda
C232	9.312226126	PDIA6	Q15084	Unlikely TB	Positive	-2.56		1	Female	Uganda
C232	11.73008216	PCOLCE	Q15113	Unlikely TB	Positive	-2.56		1	Female	Uganda
C232	10.77254869	PON3	Q15166	Unlikely TB	Positive	-2.56		1	Female	Uganda
C232	11.82210425	PCBP1	Q15365	Unlikely TB	Positive	-2.56		1	Female	Uganda
C232	8.565277484	PCBP2	Q15366	Unlikely TB	Positive	-2.56		1	Female	Uganda
C232	9.537282757	RSU1	Q15404	Unlikely TB	Positive	-2.56		1	Female	Uganda
C232	11.05089113	FCN2	Q15485	Unlikely TB	Positive	-2.56		1	Female	Uganda
C232	11.04030488	TGFBI	Q15582	Unlikely TB	Positive	-2.56		1	Female	Uganda
C232	9.539579104	MAPRE1	Q15691	Unlikely TB	Positive	-2.56		1	Female	Uganda
C232	9.512587198	CD226	Q15762	Unlikely TB	Positive	-2.56		1	Female	Uganda
C232	9.424203616	STXBP2	Q15833	Unlikely TB	Positive	-2.56		1	Female	Uganda
C232	9.554415206	ZYX	Q15942	Unlikely TB	Positive	-2.56		1	Female	Uganda
C232	9.596076456	SEPTIN7	Q16181	Unlikely TB	Positive	-2.56		1	Female	Uganda
C232	11.13537017	ECM1	Q16610	Unlikely TB	Positive	-2.56		1	Female	Uganda
C232	10.14017707	DBN1	Q16643	Unlikely TB	Positive	-2.56		1	Female	Uganda
C232	10.2406353	MAN2A1	Q16706	Unlikely TB	Positive	-2.56		1	Female	Uganda
C232	11.82608947	AOC3	Q16853	Unlikely TB	Positive	-2.56		1	Female	Uganda
C232	8.671122327	IMMT	Q16891	Unlikely TB	Positive	-2.56		1	Female	Uganda
C232	10.37117919	INF2	Q27J81	Unlikely TB	Positive	-2.56		1	Female	Uganda
C232	8.860263099	DDI2	Q5TDH0	Unlikely TB	Positive	-2.56		1	Female	Uganda
C232	14.97371273	ZFYVE26	Q68DK2	Unlikely TB	Positive	-2.56		1	Female	Uganda
C232	9.93333624	VASN	Q6EMK4	Unlikely TB	Positive	-2.56		1	Female	Uganda
C232	12.35618731	VASN	Q6EMK4-24-673	Unlikely TB	Positive	-2.56		1	Female	Uganda
C232	9.204768448	LAIR1	Q6GTX8	Unlikely TB	Positive	-2.56		1	Female	Uganda
C232	9.26587213	LAMTOR1	Q6IAA8	Unlikely TB	Positive	-2.56		1	Female	Uganda
C232	14.86606796	TWF2	Q6IBS0	Unlikely TB	Positive	-2.56		1	Female	Uganda
C232	19.109613	FAHD1	Q6P587	Unlikely TB	Positive	-2.56		1	Female	Uganda
C232	10.27186339	PLXDC2	Q6UX71	Unlikely TB	Positive	-2.56		1	Female	Uganda
C232	11.40433633	PI16	Q6UXB8	Unlikely TB	Positive	-2.56		1	Female	Uganda
C232	9.919614312	CD109	Q6YHK3	Unlikely TB	Positive	-2.56		1	Female	Uganda
C232	10.06448659	UNC13D	Q70J99	Unlikely TB	Positive	-2.56		1	Female	Uganda
C232	8.907812025	TUBA1A	Q71U36	Unlikely TB	Positive	-2.56		1	Female	Uganda
C232	10.56184357	ADAMTS13	Q76LX8	Unlikely TB	Positive	-2.56		1	Female	Uganda
C232	9.933091918	DOK3	Q7L591	Unlikely TB	Positive	-2.56		1	Female	Uganda
C232	12.0219862	ABI3BP	Q7Z7G0	Unlikely TB	Positive	-2.56		1	Female	Uganda
C232	9.46554472	MEGF8	Q7Z7M0	Unlikely TB	Positive	-2.56		1	Female	Uganda
C232	10.18868966	SERPINA11	Q86U17	Unlikely TB	Positive	-2.56		1	Female	Uganda
C232	9.457622661	OAF	Q86UD1	Unlikely TB	Positive	-2.56		1	Female	Uganda
C232	9.3568135	FERMT3	Q86UX7	Unlikely TB	Positive	-2.56		1	Female	Uganda
C232	10.91664669	CD163	Q86VB7	Unlikely TB	Positive	-2.56		1	Female	Uganda
C232	9.423088868	CAND1	Q86VP6	Unlikely TB	Positive	-2.56		1	Female	Uganda
C232	9.542492262	TREML1	Q86YW5	Unlikely TB	Positive	-2.56		1	Female	Uganda
C232	10.21184292	LILRA3	Q8N6C8	Unlikely TB	Positive	-2.56		1	Female	Uganda
C232	9.407009553	GOLM1	Q8NBJ4	Unlikely TB	Positive	-2.56		1	Female	Uganda
C232	9.63201097	PCYOX1L	Q8NBM8	Unlikely TB	Positive	-2.56		1	Female	Uganda
C232	10.44303268	PCSK9	Q8NBP7	Unlikely TB	Positive	-2.56		1	Female	Uganda
C232	9.993027599	TXNDC5	Q8NBS9	Unlikely TB	Positive	-2.56		1	Female	Uganda
C232	9.199524575	ANGPTL6	Q8NI99	Unlikely TB	Positive	-2.56		1	Female	Uganda
C232	9.271238565	PDCD6IP	Q8WUM4	Unlikely TB	Positive	-2.56		1	Female	Uganda
C232	10.08464112	BRK1	Q8WUW1	Unlikely TB	Positive	-2.56		1	Female	Uganda
C232	9.332571818	OIT3	Q8WWZ8	Unlikely TB	Positive	-2.56		1	Female	Uganda
C232	10.1258321	MUC16	Q8WXI7	Unlikely TB	Positive	-2.56		1	Female	Uganda
C232	10.61638911	TTN	Q8WZ42	Unlikely TB	Positive	-2.56		1	Female	Uganda
C232	10.61719734	CFHR4	Q92496	Unlikely TB	Positive	-2.56		1	Female	Uganda
C232	10.17913433	PRG4	Q92954	Unlikely TB	Positive	-2.56		1	Female	Uganda
C232	9.828661811	ATP2A3	Q93084	Unlikely TB	Positive	-2.56		1	Female	Uganda
C232	9.799942151	PDLIM5	Q96HC4	Unlikely TB	Positive	-2.56		1	Female	Uganda
C232	11.91916203	CPB2	Q96IY4	Unlikely TB	Positive	-2.56		1	Female	Uganda
C232	15.79218721	CPB2	Q96IY4-23-114	Unlikely TB	Positive	-2.56		1	Female	Uganda
C232	10.4533468	CNDP1	Q96KN2	Unlikely TB	Positive	-2.56		1	Female	Uganda
C232	8.906011862	PRAP1	Q96NZ9	Unlikely TB	Positive	-2.56		1	Female	Uganda
C232	10.88910554	PRAP1	Q96NZ9-21-151	Unlikely TB	Positive	-2.56		1	Female	Uganda
C232	12.28160632	PGLYRP2	Q96PD5	Unlikely TB	Positive	-2.56		1	Female	Uganda
C232	16.99494805	PUS7	Q96PZ0	Unlikely TB	Positive	-2.56		1	Female	Uganda
C232	9.354060962	VPS35	Q96QK1	Unlikely TB	Positive	-2.56		1	Female	Uganda
C232	9.303789336	SCGB3A1	Q96QR1	Unlikely TB	Positive	-2.56		1	Female	Uganda
C232	9.967032786	CNN2	Q99439	Unlikely TB	Positive	-2.56		1	Female	Uganda
C232	9.417187571	PARK7	Q99497	Unlikely TB	Positive	-2.56		1	Female	Uganda
C232	9.019830474	PHB2	Q99623	Unlikely TB	Positive	-2.56		1	Female	Uganda
C232	10.7138664	OLFM1	Q99784	Unlikely TB	Positive	-2.56		1	Female	Uganda
C232	9.502703704	CCT7	Q99832	Unlikely TB	Positive	-2.56		1	Female	Uganda
C232	9.980957333	RARRES2	Q99969	Unlikely TB	Positive	-2.56		1	Female	Uganda
C232	9.870184684	CORO1B	Q9BR76	Unlikely TB	Positive	-2.56		1	Female	Uganda
C232	9.139480656	ESYT1	Q9BSJ8	Unlikely TB	Positive	-2.56		1	Female	Uganda
C232	9.4296186	FUCA2	Q9BTY2	Unlikely TB	Positive	-2.56		1	Female	Uganda
C232	9.802193011	PDCD10	Q9BUL8	Unlikely TB	Positive	-2.56		1	Female	Uganda
C232	11.52919569	COLEC11	Q9BWP8	Unlikely TB	Positive	-2.56		1	Female	Uganda
C232	9.816637327	CFHR5	Q9BXR6	Unlikely TB	Positive	-2.56		1	Female	Uganda
C232	13.052041	CRNKL1	Q9BZJ0	Unlikely TB	Positive	-2.56		1	Female	Uganda
C232	9.113014326	RTN4R	Q9BZR6	Unlikely TB	Positive	-2.56		1	Female	Uganda
C232	10.06822487	TOLLIP	Q9H0E2	Unlikely TB	Positive	-2.56		1	Female	Uganda
C232	10.00931495	RAB1B	Q9H0U4	Unlikely TB	Positive	-2.56		1	Female	Uganda
C232	9.619106296	SH3BGRL3	Q9H299	Unlikely TB	Positive	-2.56		1	Female	Uganda
C232	13.43834404	RNPEP	Q9H4A4	Unlikely TB	Positive	-2.56		1	Female	Uganda
C232	8.510626618	RNPEP	Q9H4A4-2-650	Unlikely TB	Positive	-2.56		1	Female	Uganda
C232	9.588128268	DPEP2	Q9H4A9	Unlikely TB	Positive	-2.56		1	Female	Uganda
C232	9.161938692	TUBB1	Q9H4B7	Unlikely TB	Positive	-2.56		1	Female	Uganda
C232	9.232309429	PLEKHA4	Q9H4M7	Unlikely TB	Positive	-2.56		1	Female	Uganda
C232	9.899991483	EHD1	Q9H4M9	Unlikely TB	Positive	-2.56		1	Female	Uganda
C232	9.103478441	RGCC	Q9H4X1	Unlikely TB	Positive	-2.56		1	Female	Uganda
C232	9.339462215	PARVB	Q9HBI1	Unlikely TB	Positive	-2.56		1	Female	Uganda
C232	10.1812812	APMAP	Q9HDC9	Unlikely TB	Positive	-2.56		1	Female	Uganda
C232	8.287557605	VTA1	Q9NP79	Unlikely TB	Positive	-2.56		1	Female	Uganda
C232	11.05987231	IL1RAP	Q9NPH3	Unlikely TB	Positive	-2.56		1	Female	Uganda
C232	10.06707058	CRTAC1	Q9NQ79	Unlikely TB	Positive	-2.56		1	Female	Uganda
C232	9.823085438	RTN4	Q9NQC3	Unlikely TB	Positive	-2.56		1	Female	Uganda
C232	9.981948006	XPNPEP1	Q9NQW7	Unlikely TB	Positive	-2.56		1	Female	Uganda
C232	9.092228396	PDLIM7	Q9NR12	Unlikely TB	Positive	-2.56		1	Female	Uganda
C232	9.193386153	SAR1A	Q9NR31	Unlikely TB	Positive	-2.56		1	Female	Uganda
C232	9.30273343	ATG3	Q9NT62	Unlikely TB	Positive	-2.56		1	Female	Uganda
C232	9.212188152	OLA1	Q9NTK5	Unlikely TB	Positive	-2.56		1	Female	Uganda
C232	15.57433176	CBLN4	Q9NTU7	Unlikely TB	Positive	-2.56		1	Female	Uganda
C232	9.363856098	ARL8B	Q9NVJ2	Unlikely TB	Positive	-2.56		1	Female	Uganda
C232	9.692649265	TUBA8	Q9NY65	Unlikely TB	Positive	-2.56		1	Female	Uganda
C232	10.00801829	ERAP1	Q9NZ08	Unlikely TB	Positive	-2.56		1	Female	Uganda
C232	10.98479101	ADA2	Q9NZK5	Unlikely TB	Positive	-2.56		1	Female	Uganda
C232	11.46373826	C1RL	Q9NZP8	Unlikely TB	Positive	-2.56		1	Female	Uganda
C232	11.73156392	C1RL	Q9NZP8-36-487	Unlikely TB	Positive	-2.56		1	Female	Uganda
C232	9.778048189	ABRACL	Q9P1F3	Unlikely TB	Positive	-2.56		1	Female	Uganda
C232	8.530900883	BIN2	Q9UBW5	Unlikely TB	Positive	-2.56		1	Female	Uganda
C232	11.71915628	FBLN5	Q9UBX5	Unlikely TB	Positive	-2.56		1	Female	Uganda
C232	12.7547006	FETUB	Q9UGM5	Unlikely TB	Positive	-2.56		1	Female	Uganda
C232	10.15120171	PCYOX1	Q9UHG3	Unlikely TB	Positive	-2.56		1	Female	Uganda
C232	8.957215079	DDX20	Q9UHI6	Unlikely TB	Positive	-2.56		1	Female	Uganda
C232	9.368311392	DBNL	Q9UJU6	Unlikely TB	Positive	-2.56		1	Female	Uganda
C232	11.20445205	SERPINA10	Q9UK55	Unlikely TB	Positive	-2.56		1	Female	Uganda
C232	10.49152938	PSME2	Q9UL46	Unlikely TB	Positive	-2.56		1	Female	Uganda
C232	13.32185268	TRPC5	Q9UL62	Unlikely TB	Positive	-2.56		1	Female	Uganda
C232	10.47121883	HEG1	Q9ULI3	Unlikely TB	Positive	-2.56		1	Female	Uganda
C232	9.459074501	CORO1C	Q9ULV4	Unlikely TB	Positive	-2.56		1	Female	Uganda
C232	11.04664436	MINPP1	Q9UNW1	Unlikely TB	Positive	-2.56		1	Female	Uganda
C232	9.603744149	RUVBL2	Q9Y230	Unlikely TB	Positive	-2.56		1	Female	Uganda
C232	9.550604823	RUVBL1	Q9Y265	Unlikely TB	Positive	-2.56		1	Female	Uganda
C232	9.821315558	TLN1	Q9Y490	Unlikely TB	Positive	-2.56		1	Female	Uganda
C232	19.48159264	MYO5A	Q9Y4I1	Unlikely TB	Positive	-2.56		1	Female	Uganda
C232	11.71130635	HYOU1	Q9Y4L1	Unlikely TB	Positive	-2.56		1	Female	Uganda
C232	9.878419654	SUPT16H	Q9Y5B9	Unlikely TB	Positive	-2.56		1	Female	Uganda
C232	10.64769289	ANGPTL3	Q9Y5C1	Unlikely TB	Positive	-2.56		1	Female	Uganda
C232	9.117101567	COPG1	Q9Y678	Unlikely TB	Positive	-2.56		1	Female	Uganda
C232	10.22222293	FCGBP	Q9Y6R7	Unlikely TB	Positive	-2.56		1	Female	Uganda
C232	11.52504184	FCGBP	Q9Y6R7-24-5405	Unlikely TB	Positive	-2.56		1	Female	Uganda
C232	11.99042276	COLEC10	Q9Y6Z7	Unlikely TB	Positive	-2.56		1	Female	Uganda
C233	13.40989822	IGLV8-61	A0A075B6I0	Unlikely TB	Negative	-1.9	-1.37		Male	Uganda
C233	9.36757578	IGLV5-37	A0A075B6J1-20-123	Unlikely TB	Negative	-1.9	-1.37		Male	Uganda
C233	12.25905148	IGLV2-18	A0A075B6J9	Unlikely TB	Negative	-1.9	-1.37		Male	Uganda
C233	10.11365865	IGLV3-12	A0A075B6K2	Unlikely TB	Negative	-1.9	-1.37		Male	Uganda
C233	12.45719374	IGLV3-10	A0A075B6K4	Unlikely TB	Negative	-1.9	-1.37		Male	Uganda
C233	11.85946464	IGLV3-10	A0A075B6K4-20-115	Unlikely TB	Negative	-1.9	-1.37		Male	Uganda
C233	12.60409135	IGLV3-9	A0A075B6K5	Unlikely TB	Negative	-1.9	-1.37		Male	Uganda
C233	17.44555529	IGKV2-28	A0A075B6P5-20-120	Unlikely TB	Negative	-1.9	-1.37		Male	Uganda
C233	11.59342558	IGHV3-64	A0A075B6Q5	Unlikely TB	Negative	-1.9	-1.37		Male	Uganda
C233	8.821182651	IGKV2D-24	A0A075B6R9	Unlikely TB	Negative	-1.9	-1.37		Male	Uganda
C233	15.8956666	IGKV1D-17	A0A075B6S4-23-117	Unlikely TB	Negative	-1.9	-1.37		Male	Uganda
C233	10.82934254	IGKV1-27	A0A075B6S5	Unlikely TB	Negative	-1.9	-1.37		Male	Uganda
C233	15.877627	IGKV1-37	A0A075B6S9-23-117	Unlikely TB	Negative	-1.9	-1.37		Male	Uganda
C233	9.974485028	IGKV3D-15	A0A087WSY6	Unlikely TB	Negative	-1.9	-1.37		Male	Uganda
C233	13.98825425	IGKV3D-15	A0A087WSY6-21-115	Unlikely TB	Negative	-1.9	-1.37		Male	Uganda
C233	9.695592923	IGKV2-40	A0A087WW87	Unlikely TB	Negative	-1.9	-1.37		Male	Uganda
C233	12.83107069	IGHV3-49	A0A0A0MS15	Unlikely TB	Negative	-1.9	-1.37		Male	Uganda
C233	13.1072503	IGHV3-49	A0A0A0MS15-20-119	Unlikely TB	Negative	-1.9	-1.37		Male	Uganda
C233	9.42205123	IGKV6D-21	A0A0A0MT36	Unlikely TB	Negative	-1.9	-1.37		Male	Uganda
C233	13.71056868	IGLV1-36	A0A0B4J1U3	Unlikely TB	Negative	-1.9	-1.37		Male	Uganda
C233	12.19259722	IGHV3-15	A0A0B4J1V0	Unlikely TB	Negative	-1.9	-1.37		Male	Uganda
C233	12.41370932	IGHV3-15	A0A0B4J1V0-20-119	Unlikely TB	Negative	-1.9	-1.37		Male	Uganda
C233	9.443534104	IGHV2-26	A0A0B4J1V2	Unlikely TB	Negative	-1.9	-1.37		Male	Uganda
C233	11.04482255	IGHV3-73	A0A0B4J1V6	Unlikely TB	Negative	-1.9	-1.37		Male	Uganda
C233	14.48988096	IGHV3-73	A0A0B4J1V6-20-119	Unlikely TB	Negative	-1.9	-1.37		Male	Uganda
C233	8.993729913	IGHV3-74	A0A0B4J1X5	Unlikely TB	Negative	-1.9	-1.37		Male	Uganda
C233	12.18001824	IGHV3-43	A0A0B4J1X8-20-118	Unlikely TB	Negative	-1.9	-1.37		Male	Uganda
C233	9.565744259	IGLV9-49	A0A0B4J1Y8	Unlikely TB	Negative	-1.9	-1.37		Male	Uganda
C233	9.750295574	IGLV9-49	A0A0B4J1Y8-20-123	Unlikely TB	Negative	-1.9	-1.37		Male	Uganda
C233	10.290124	IGHV3-72	A0A0B4J1Y9	Unlikely TB	Negative	-1.9	-1.37		Male	Uganda
C233	13.41684936	IGKV1D-13	A0A0B4J2D9-23-117	Unlikely TB	Negative	-1.9	-1.37		Male	Uganda
C233	9.800432455	IGHV1-69D	A0A0B4J2H0	Unlikely TB	Negative	-1.9	-1.37		Male	Uganda
C233	12.0802603	IGKV6-21	A0A0C4DH24-20-114	Unlikely TB	Negative	-1.9	-1.37		Male	Uganda
C233	12.42944541	IGKV3D-20	A0A0C4DH25-21-116	Unlikely TB	Negative	-1.9	-1.37		Male	Uganda
C233	9.440587881	IGHV1-3	A0A0C4DH29	Unlikely TB	Negative	-1.9	-1.37		Male	Uganda
C233	15.50811994	IGHV1-18	A0A0C4DH31	Unlikely TB	Negative	-1.9	-1.37		Male	Uganda
C233	11.96230284	IGHV3-20	A0A0C4DH32-20-117	Unlikely TB	Negative	-1.9	-1.37		Male	Uganda
C233	12.39866733	IGHV1-24	A0A0C4DH33-20-117	Unlikely TB	Negative	-1.9	-1.37		Male	Uganda
C233	9.414506643	IGHV4-28	A0A0C4DH34	Unlikely TB	Negative	-1.9	-1.37		Male	Uganda
C233	13.57747455	IGHV3-35	A0A0C4DH35	Unlikely TB	Negative	-1.9	-1.37		Male	Uganda
C233	11.03527481	IGHV3-38	A0A0C4DH36	Unlikely TB	Negative	-1.9	-1.37		Male	Uganda
C233	13.97715661	IGHV5-51	A0A0C4DH38	Unlikely TB	Negative	-1.9	-1.37		Male	Uganda
C233	12.26783134	IGHV5-51	A0A0C4DH38-20-117	Unlikely TB	Negative	-1.9	-1.37		Male	Uganda
C233	12.90681167	IGHV3-66	A0A0C4DH42-20-116	Unlikely TB	Negative	-1.9	-1.37		Male	Uganda
C233	10.00965159	IGHV2-70D	A0A0C4DH43	Unlikely TB	Negative	-1.9	-1.37		Male	Uganda
C233	17.56770205	IGKV3D-7	A0A0C4DH55-24-119	Unlikely TB	Negative	-1.9	-1.37		Male	Uganda
C233	15.57261389	IGKV1-9	A0A0C4DH69-23-117	Unlikely TB	Negative	-1.9	-1.37		Male	Uganda
C233	11.79135661	IGKV1-6	A0A0C4DH72-23-117	Unlikely TB	Negative	-1.9	-1.37		Male	Uganda
C233	15.33003323	IGKV1-12	A0A0C4DH73-23-117	Unlikely TB	Negative	-1.9	-1.37		Male	Uganda
C233	13.78234618	IGHV7-4-1	A0A0J9YVY3-20-117	Unlikely TB	Negative	-1.9	-1.37		Male	Uganda
C233	12.16776265	IGHV3-64D	A0A0J9YX35	Unlikely TB	Negative	-1.9	-1.37		Male	Uganda
C233	12.95951617	IGLL5	B9A064	Unlikely TB	Negative	-1.9	-1.37		Male	Uganda
C233	9.634616372	PDLIM1	O00151	Unlikely TB	Negative	-1.9	-1.37		Male	Uganda
C233	9.7964373	MASP2	O00187	Unlikely TB	Negative	-1.9	-1.37		Male	Uganda
C233	9.660650536	MASP2	O00187-16-686	Unlikely TB	Negative	-1.9	-1.37		Male	Uganda
C233	10.00012191	RAB27B	O00194	Unlikely TB	Negative	-1.9	-1.37		Male	Uganda
C233	9.31685448	PSMD11	O00231	Unlikely TB	Negative	-1.9	-1.37		Male	Uganda
C233	9.844603095	PSMD12	O00232	Unlikely TB	Negative	-1.9	-1.37		Male	Uganda
C233	9.439932552	CLIC1	O00299	Unlikely TB	Negative	-1.9	-1.37		Male	Uganda
C233	10.95374592	QSOX1	O00391	Unlikely TB	Negative	-1.9	-1.37		Male	Uganda
C233	8.380734416	IPO5	O00410	Unlikely TB	Negative	-1.9	-1.37		Male	Uganda
C233	9.176237146	DNM1L	O00429	Unlikely TB	Negative	-1.9	-1.37		Male	Uganda
C233	9.593990062	STK25	O00506	Unlikely TB	Negative	-1.9	-1.37		Male	Uganda
C233	10.85957468	CHL1	O00533	Unlikely TB	Negative	-1.9	-1.37		Male	Uganda
C233	11.95899939	CHL1	O00533-25-1208	Unlikely TB	Negative	-1.9	-1.37		Male	Uganda
C233	10.0297696	NRP1	O14786	Unlikely TB	Negative	-1.9	-1.37		Male	Uganda
C233	12.14222963	APOL1	O14791	Unlikely TB	Negative	-1.9	-1.37		Male	Uganda
C233	9.537529422	PSMA7	O14818	Unlikely TB	Negative	-1.9	-1.37		Male	Uganda
C233	9.278321148	MYL12B	O14950	Unlikely TB	Negative	-1.9	-1.37		Male	Uganda
C233	9.29593545	XPO1	O14980	Unlikely TB	Negative	-1.9	-1.37		Male	Uganda
C233	9.215443289	ARPC1B	O15143	Unlikely TB	Negative	-1.9	-1.37		Male	Uganda
C233	15.67430644	ARPC2	O15144	Unlikely TB	Negative	-1.9	-1.37		Male	Uganda
C233	9.495066274	ARPC3	O15145	Unlikely TB	Negative	-1.9	-1.37		Male	Uganda
C233	9.247322845	ARPC5	O15511	Unlikely TB	Negative	-1.9	-1.37		Male	Uganda
C233	13.21613567	EIF4G3	O43432	Unlikely TB	Negative	-1.9	-1.37		Male	Uganda
C233	9.482741458	ACTN4	O43707	Unlikely TB	Negative	-1.9	-1.37		Male	Uganda
C233	12.08270748	CD5L	O43866	Unlikely TB	Negative	-1.9	-1.37		Male	Uganda
C233	9.325617667	CD5L	O43866-20-347	Unlikely TB	Negative	-1.9	-1.37		Male	Uganda
C233	9.615246236	PLIN3	O60664	Unlikely TB	Negative	-1.9	-1.37		Male	Uganda
C233	12.28481258	H2BC12	O60814	Unlikely TB	Negative	-1.9	-1.37		Male	Uganda
C233	13.63023621	FCGR3B	O75015	Unlikely TB	Negative	-1.9	-1.37		Male	Uganda
C233	9.210188423	FCGR3B	O75015-17-200	Unlikely TB	Negative	-1.9	-1.37		Male	Uganda
C233	9.279314241	WDR1	O75083	Unlikely TB	Negative	-1.9	-1.37		Male	Uganda
C233	12.82713915	ICOSLG	O75144	Unlikely TB	Negative	-1.9	-1.37		Male	Uganda
C233	9.596298822	CS	O75390	Unlikely TB	Negative	-1.9	-1.37		Male	Uganda
C233	9.504254126	SEC22B	O75396	Unlikely TB	Negative	-1.9	-1.37		Male	Uganda
C233	10.01029296	SKAP2	O75563	Unlikely TB	Negative	-1.9	-1.37		Male	Uganda
C233	12.21284934	FCN3	O75636	Unlikely TB	Negative	-1.9	-1.37		Male	Uganda
C233	8.463764878	ZMPSTE24	O75844	Unlikely TB	Negative	-1.9	-1.37		Male	Uganda
C233	10.20222922	IDH1	O75874	Unlikely TB	Negative	-1.9	-1.37		Male	Uganda
C233	11.48968181	ATRN	O75882	Unlikely TB	Negative	-1.9	-1.37		Male	Uganda
C233	8.718104039	ARL6IP5	O75915	Unlikely TB	Negative	-1.9	-1.37		Male	Uganda
C233	13.25084291	APOM	O95445	Unlikely TB	Negative	-1.9	-1.37		Male	Uganda
C233	9.969071279	PARN	O95453	Unlikely TB	Negative	-1.9	-1.37		Male	Uganda
C233	9.443048029	H6PD	O95479	Unlikely TB	Negative	-1.9	-1.37		Male	Uganda
C233	9.488920285	VNN1	O95497	Unlikely TB	Negative	-1.9	-1.37		Male	Uganda
C233	8.646767327	AP2A1	O95782	Unlikely TB	Negative	-1.9	-1.37		Male	Uganda
C233	9.263493265	CAVIN2	O95810	Unlikely TB	Negative	-1.9	-1.37		Male	Uganda
C233	10.02088597	LDHA	P00338	Unlikely TB	Negative	-1.9	-1.37		Male	Uganda
C233	9.337126038	ALDH1A1	P00352	Unlikely TB	Negative	-1.9	-1.37		Male	Uganda
C233	9.111630858	GLUD1	P00367	Unlikely TB	Negative	-1.9	-1.37		Male	Uganda
C233	9.859743268	CYB5R3	P00387	Unlikely TB	Negative	-1.9	-1.37		Male	Uganda
C233	12.94882677	CP	P00450	Unlikely TB	Negative	-1.9	-1.37		Male	Uganda
C233	8.910236478	CP	P00450-20-1065	Unlikely TB	Negative	-1.9	-1.37		Male	Uganda
C233	10.97620465	F13A1	P00488	Unlikely TB	Negative	-1.9	-1.37		Male	Uganda
C233	9.440590001	PNP	P00491	Unlikely TB	Negative	-1.9	-1.37		Male	Uganda
C233	9.793863017	HPRT1	P00492	Unlikely TB	Negative	-1.9	-1.37		Male	Uganda
C233	9.522997557	PGK1	P00558	Unlikely TB	Negative	-1.9	-1.37		Male	Uganda
C233	9.170510526	AK1	P00568	Unlikely TB	Negative	-1.9	-1.37		Male	Uganda
C233	12.48946767	F2	P00734	Unlikely TB	Negative	-1.9	-1.37		Male	Uganda
C233	8.663786707	F2	P00734-364-622	Unlikely TB	Negative	-1.9	-1.37		Male	Uganda
C233	9.334702596	F2	P00734-44-622	Unlikely TB	Negative	-1.9	-1.37		Male	Uganda
C233	11.72762025	C1R	P00736	Unlikely TB	Negative	-1.9	-1.37		Male	Uganda
C233	13.847064	HP	P00738	Unlikely TB	Negative	-1.9	-1.37		Male	Uganda
C233	9.993492822	HP	P00738-162-406	Unlikely TB	Negative	-1.9	-1.37		Male	Uganda
C233	11.65400421	HP	P00738-19-406	Unlikely TB	Negative	-1.9	-1.37		Male	Uganda
C233	13.4479498	HPR	P00739	Unlikely TB	Negative	-1.9	-1.37		Male	Uganda
C233	10.26736559	F9	P00740	Unlikely TB	Negative	-1.9	-1.37		Male	Uganda
C233	11.59621324	F10	P00742	Unlikely TB	Negative	-1.9	-1.37		Male	Uganda
C233	10.93195258	CFD	P00746	Unlikely TB	Negative	-1.9	-1.37		Male	Uganda
C233	12.31517632	PLG	P00747	Unlikely TB	Negative	-1.9	-1.37		Male	Uganda
C233	10.31350579	PLG	P00747-20-810	Unlikely TB	Negative	-1.9	-1.37		Male	Uganda
C233	11.57306656	F12	P00748	Unlikely TB	Negative	-1.9	-1.37		Male	Uganda
C233	11.92256067	CFB	P00751	Unlikely TB	Negative	-1.9	-1.37		Male	Uganda
C233	9.454112301	CFB	P00751-26-764	Unlikely TB	Negative	-1.9	-1.37		Male	Uganda
C233	9.677225196	CA1	P00915	Unlikely TB	Negative	-1.9	-1.37		Male	Uganda
C233	9.357907366	CA2	P00918	Unlikely TB	Negative	-1.9	-1.37		Male	Uganda
C233	13.07080395	SERPINC1	P01008	Unlikely TB	Negative	-1.9	-1.37		Male	Uganda
C233	13.83615197	SERPINC1	P01008-33-464	Unlikely TB	Negative	-1.9	-1.37		Male	Uganda
C233	12.5259282	SERPINA1	P01009	Unlikely TB	Negative	-1.9	-1.37		Male	Uganda
C233	10.95175852	SERPINA1	P01009-25-418	Unlikely TB	Negative	-1.9	-1.37		Male	Uganda
C233	12.43093674	SERPINA1	P01009-375-418	Unlikely TB	Negative	-1.9	-1.37		Male	Uganda
C233	12.81777765	SERPINA3	P01011	Unlikely TB	Negative	-1.9	-1.37		Male	Uganda
C233	13.17478518	SERPINA3	P01011-26-423	Unlikely TB	Negative	-1.9	-1.37		Male	Uganda
C233	12.6031728	AGT	P01019	Unlikely TB	Negative	-1.9	-1.37		Male	Uganda
C233	14.2009193	A2M	P01023	Unlikely TB	Negative	-1.9	-1.37		Male	Uganda
C233	12.98626467	A2M	P01023-24-1474	Unlikely TB	Negative	-1.9	-1.37		Male	Uganda
C233	13.19039164	C3	P01024	Unlikely TB	Negative	-1.9	-1.37		Male	Uganda
C233	11.00373377	C3	P01024-23-1663	Unlikely TB	Negative	-1.9	-1.37		Male	Uganda
C233	12.3388648	C5	P01031	Unlikely TB	Negative	-1.9	-1.37		Male	Uganda
C233	10.56427615	TIMP1	P01033-24-207	Unlikely TB	Negative	-1.9	-1.37		Male	Uganda
C233	10.04919697	CST3	P01034	Unlikely TB	Negative	-1.9	-1.37		Male	Uganda
C233	13.29903792	KNG1	P01042	Unlikely TB	Negative	-1.9	-1.37		Male	Uganda
C233	9.022128233	TGFB1	P01137	Unlikely TB	Negative	-1.9	-1.37		Male	Uganda
C233	9.580883699	IGF2	P01344	Unlikely TB	Negative	-1.9	-1.37		Male	Uganda
C233	10.21167021	IGF2	P01344-25-91	Unlikely TB	Negative	-1.9	-1.37		Male	Uganda
C233	14.26695295	JCHAIN	P01591	Unlikely TB	Negative	-1.9	-1.37		Male	Uganda
C233	9.386948082	JCHAIN	P01591-23-159	Unlikely TB	Negative	-1.9	-1.37		Male	Uganda
C233	14.35564743	IGKV1D-33	P01593	Unlikely TB	Negative	-1.9	-1.37		Male	Uganda
C233	12.81404628	IGKV1D-33	P01593-23-117	Unlikely TB	Negative	-1.9	-1.37		Male	Uganda
C233	12.68082783	IGKV1-39	P01597	Unlikely TB	Negative	-1.9	-1.37		Male	Uganda
C233	10.55698266	IGKV1-17	P01599	Unlikely TB	Negative	-1.9	-1.37		Male	Uganda
C233	10.76699896	IGKV1-5	P01602	Unlikely TB	Negative	-1.9	-1.37		Male	Uganda
C233	12.5488484	IGKV1-5	P01602-23-117	Unlikely TB	Negative	-1.9	-1.37		Male	Uganda
C233	11.41214508	IGKV3-20	P01619	Unlikely TB	Negative	-1.9	-1.37		Male	Uganda
C233	16.56854367	IGKV3-20	P01619-21-116	Unlikely TB	Negative	-1.9	-1.37		Male	Uganda
C233	13.35307431	IGLV1-47	P01700	Unlikely TB	Negative	-1.9	-1.37		Male	Uganda
C233	14.51554896	IGLV1-47	P01700-20-117	Unlikely TB	Negative	-1.9	-1.37		Male	Uganda
C233	12.79444001	IGLV1-51	P01701	Unlikely TB	Negative	-1.9	-1.37		Male	Uganda
C233	16.91196215	IGLV1-51	P01701-20-117	Unlikely TB	Negative	-1.9	-1.37		Male	Uganda
C233	15.96676567	IGLV1-40	P01703-20-118	Unlikely TB	Negative	-1.9	-1.37		Male	Uganda
C233	9.325230072	IGLV2-14	P01704	Unlikely TB	Negative	-1.9	-1.37		Male	Uganda
C233	9.261059079	IGLV3-19	P01714	Unlikely TB	Negative	-1.9	-1.37		Male	Uganda
C233	15.57551417	IGLV3-19	P01714-21-112	Unlikely TB	Negative	-1.9	-1.37		Male	Uganda
C233	11.79878155	IGLV3-25	P01717	Unlikely TB	Negative	-1.9	-1.37		Male	Uganda
C233	14.6920814	IGLV3-27	P01718-21-113	Unlikely TB	Negative	-1.9	-1.37		Male	Uganda
C233	12.1544578	IGLV6-57	P01721-20-117	Unlikely TB	Negative	-1.9	-1.37		Male	Uganda
C233	9.631274275	IGHV1-69	P01742	Unlikely TB	Negative	-1.9	-1.37		Male	Uganda
C233	15.276915	IGHV1-46	P01743	Unlikely TB	Negative	-1.9	-1.37		Male	Uganda
C233	14.14337962	IGHV3-11	P01762-20-117	Unlikely TB	Negative	-1.9	-1.37		Male	Uganda
C233	13.3402356	IGHV3-23	P01764	Unlikely TB	Negative	-1.9	-1.37		Male	Uganda
C233	12.80663725	IGHV3-23	P01764-20-117	Unlikely TB	Negative	-1.9	-1.37		Male	Uganda
C233	10.99346948	IGHV3-13	P01766	Unlikely TB	Negative	-1.9	-1.37		Male	Uganda
C233	9.46095298	IGHV3-53	P01767-20-116	Unlikely TB	Negative	-1.9	-1.37		Male	Uganda
C233	8.704184493	IGHV3-30	P01768-20-117	Unlikely TB	Negative	-1.9	-1.37		Male	Uganda
C233	17.54468223	IGHV3-33	P01772	Unlikely TB	Negative	-1.9	-1.37		Male	Uganda
C233	9.671667423	IGHV3-7	P01780	Unlikely TB	Negative	-1.9	-1.37		Male	Uganda
C233	9.582819368	IGHV3-7	P01780-20-117	Unlikely TB	Negative	-1.9	-1.37		Male	Uganda
C233	12.28255699	IGHV3-9	P01782	Unlikely TB	Negative	-1.9	-1.37		Male	Uganda
C233	9.927294135	IGHV2-5	P01817	Unlikely TB	Negative	-1.9	-1.37		Male	Uganda
C233	10.67795056	IGHV4-39	P01824	Unlikely TB	Negative	-1.9	-1.37		Male	Uganda
C233	10.80100812	IGHV4-39	P01824-27-125	Unlikely TB	Negative	-1.9	-1.37		Male	Uganda
C233	10.16787471	PIGR	P01833	Unlikely TB	Negative	-1.9	-1.37		Male	Uganda
C233	11.05311881	PIGR	P01833-19-764	Unlikely TB	Negative	-1.9	-1.37		Male	Uganda
C233	12.21032412	IGKC	P01834	Unlikely TB	Negative	-1.9	-1.37		Male	Uganda
C233	9.522872546	IGHE	P01854	Unlikely TB	Negative	-1.9	-1.37		Male	Uganda
C233	13.75877586	IGHG1	P01857	Unlikely TB	Negative	-1.9	-1.37		Male	Uganda
C233	11.14017014	IGHG1	P01857-1-330	Unlikely TB	Negative	-1.9	-1.37		Male	Uganda
C233	12.19419227	IGHG2	P01859	Unlikely TB	Negative	-1.9	-1.37		Male	Uganda
C233	12.72411282	IGHG3	P01860	Unlikely TB	Negative	-1.9	-1.37		Male	Uganda
C233	14.57690192	IGHG4	P01861	Unlikely TB	Negative	-1.9	-1.37		Male	Uganda
C233	13.95733369	IGHM	P01871	Unlikely TB	Negative	-1.9	-1.37		Male	Uganda
C233	10.92084711	IGHM	P01871-1-453	Unlikely TB	Negative	-1.9	-1.37		Male	Uganda
C233	14.15901805	IGHA1	P01876	Unlikely TB	Negative	-1.9	-1.37		Male	Uganda
C233	11.95216944	IGHA1	P01876-1-353	Unlikely TB	Negative	-1.9	-1.37		Male	Uganda
C233	11.96820128	IGHA2	P01877	Unlikely TB	Negative	-1.9	-1.37		Male	Uganda
C233	13.2953987	IGHA2	P01877-1-340	Unlikely TB	Negative	-1.9	-1.37		Male	Uganda
C233	12.70137306	IGHD	P01880	Unlikely TB	Negative	-1.9	-1.37		Male	Uganda
C233	9.367167789	IGHD	P01880-1-384	Unlikely TB	Negative	-1.9	-1.37		Male	Uganda
C233	11.24988179	HLA-B	P01889	Unlikely TB	Negative	-1.9	-1.37		Male	Uganda
C233	9.317478183	HBE1	P02100	Unlikely TB	Negative	-1.9	-1.37		Male	Uganda
C233	9.761998952	COL1A1	P02452	Unlikely TB	Negative	-1.9	-1.37		Male	Uganda
C233	12.82874758	COL1A1	P02452-1219-1464	Unlikely TB	Negative	-1.9	-1.37		Male	Uganda
C233	9.538613417	KRT14	P02533	Unlikely TB	Negative	-1.9	-1.37		Male	Uganda
C233	9.588334876	KRT6A	P02538	Unlikely TB	Negative	-1.9	-1.37		Male	Uganda
C233	9.560048913	SPTA1	P02549	Unlikely TB	Negative	-1.9	-1.37		Male	Uganda
C233	14.47048537	APOA1	P02647	Unlikely TB	Negative	-1.9	-1.37		Male	Uganda
C233	11.67096126	APOA1	P02647-25-266	Unlikely TB	Negative	-1.9	-1.37		Male	Uganda
C233	14.05608824	APOE	P02649	Unlikely TB	Negative	-1.9	-1.37		Male	Uganda
C233	12.94457586	APOA2	P02652	Unlikely TB	Negative	-1.9	-1.37		Male	Uganda
C233	13.65705451	APOC1	P02654	Unlikely TB	Negative	-1.9	-1.37		Male	Uganda
C233	14.33957731	APOC1	P02654-29-83	Unlikely TB	Negative	-1.9	-1.37		Male	Uganda
C233	12.6249112	APOC2	P02655	Unlikely TB	Negative	-1.9	-1.37		Male	Uganda
C233	12.14788861	APOC2	P02655-23-101	Unlikely TB	Negative	-1.9	-1.37		Male	Uganda
C233	15.2642034	APOC2	P02655-29-101	Unlikely TB	Negative	-1.9	-1.37		Male	Uganda
C233	12.18641959	APOC3	P02656	Unlikely TB	Negative	-1.9	-1.37		Male	Uganda
C233	11.89090739	APOC3	P02656-21-99	Unlikely TB	Negative	-1.9	-1.37		Male	Uganda
C233	12.48525534	FGA	P02671	Unlikely TB	Negative	-1.9	-1.37		Male	Uganda
C233	9.248415248	FGA	P02671-20-35	Unlikely TB	Negative	-1.9	-1.37		Male	Uganda
C233	13.2022308	FGB	P02675	Unlikely TB	Negative	-1.9	-1.37		Male	Uganda
C233	17.1826096	FGB	P02675-31-44	Unlikely TB	Negative	-1.9	-1.37		Male	Uganda
C233	13.70966544	FGG	P02679	Unlikely TB	Negative	-1.9	-1.37		Male	Uganda
C233	9.813871436	FGG	P02679-27-453	Unlikely TB	Negative	-1.9	-1.37		Male	Uganda
C233	9.997693254	SLC4A1	P02730	Unlikely TB	Negative	-1.9	-1.37		Male	Uganda
C233	11.42618173	CRP	P02741	Unlikely TB	Negative	-1.9	-1.37		Male	Uganda
C233	10.71610837	APCS	P02743	Unlikely TB	Negative	-1.9	-1.37		Male	Uganda
C233	10.05727565	C1QA	P02745	Unlikely TB	Negative	-1.9	-1.37		Male	Uganda
C233	12.96105648	C1QB	P02746	Unlikely TB	Negative	-1.9	-1.37		Male	Uganda
C233	13.52753888	C1QC	P02747	Unlikely TB	Negative	-1.9	-1.37		Male	Uganda
C233	11.28286916	C9	P02748	Unlikely TB	Negative	-1.9	-1.37		Male	Uganda
C233	12.86981747	APOH	P02749	Unlikely TB	Negative	-1.9	-1.37		Male	Uganda
C233	13.61754191	LRG1	P02750	Unlikely TB	Negative	-1.9	-1.37		Male	Uganda
C233	9.430254122	LRG1	P02750-36-347	Unlikely TB	Negative	-1.9	-1.37		Male	Uganda
C233	11.67131777	FN1	P02751	Unlikely TB	Negative	-1.9	-1.37		Male	Uganda
C233	11.94482837	RBP4	P02753	Unlikely TB	Negative	-1.9	-1.37		Male	Uganda
C233	12.46522496	AMBP	P02760	Unlikely TB	Negative	-1.9	-1.37		Male	Uganda
C233	15.95035535	AMBP	P02760-206-352	Unlikely TB	Negative	-1.9	-1.37		Male	Uganda
C233	12.8297438	ORM1	P02763	Unlikely TB	Negative	-1.9	-1.37		Male	Uganda
C233	11.91177981	AHSG	P02765	Unlikely TB	Negative	-1.9	-1.37		Male	Uganda
C233	12.68224183	TTR	P02766	Unlikely TB	Negative	-1.9	-1.37		Male	Uganda
C233	13.99729128	ALB	P02768	Unlikely TB	Negative	-1.9	-1.37		Male	Uganda
C233	11.70036964	ALB	P02768-25-609	Unlikely TB	Negative	-1.9	-1.37		Male	Uganda
C233	12.90369016	GC	P02774	Unlikely TB	Negative	-1.9	-1.37		Male	Uganda
C233	12.14466121	PPBP	P02775	Unlikely TB	Negative	-1.9	-1.37		Male	Uganda
C233	13.0527161	PPBP	P02775-35-128	Unlikely TB	Negative	-1.9	-1.37		Male	Uganda
C233	11.20568149	PF4	P02776	Unlikely TB	Negative	-1.9	-1.37		Male	Uganda
C233	12.11324176	TFRC	P02786	Unlikely TB	Negative	-1.9	-1.37		Male	Uganda
C233	14.33536659	TF	P02787	Unlikely TB	Negative	-1.9	-1.37		Male	Uganda
C233	10.58195459	TF	P02787-20-698	Unlikely TB	Negative	-1.9	-1.37		Male	Uganda
C233	9.348580261	LTF	P02788	Unlikely TB	Negative	-1.9	-1.37		Male	Uganda
C233	10.52722811	LTF	P02788-20-710	Unlikely TB	Negative	-1.9	-1.37		Male	Uganda
C233	13.55547584	HPX	P02790	Unlikely TB	Negative	-1.9	-1.37		Male	Uganda
C233	8.337026818	HPX	P02790-24-462	Unlikely TB	Negative	-1.9	-1.37		Male	Uganda
C233	9.567445474	ANG	P03950	Unlikely TB	Negative	-1.9	-1.37		Male	Uganda
C233	11.24376869	F11	P03951	Unlikely TB	Negative	-1.9	-1.37		Male	Uganda
C233	11.69751107	KLKB1	P03952	Unlikely TB	Negative	-1.9	-1.37		Male	Uganda
C233	13.07109045	KLKB1	P03952-20-390	Unlikely TB	Negative	-1.9	-1.37		Male	Uganda
C233	12.65237348	C4BPA	P04003	Unlikely TB	Negative	-1.9	-1.37		Male	Uganda
C233	13.85623377	VTN	P04004	Unlikely TB	Negative	-1.9	-1.37		Male	Uganda
C233	9.6018969	CAT	P04040	Unlikely TB	Negative	-1.9	-1.37		Male	Uganda
C233	11.85971936	FUCA1	P04066	Unlikely TB	Negative	-1.9	-1.37		Male	Uganda
C233	10.36317487	PROC	P04070	Unlikely TB	Negative	-1.9	-1.37		Male	Uganda
C233	9.988646367	ALDOA	P04075	Unlikely TB	Negative	-1.9	-1.37		Male	Uganda
C233	9.015030193	ANXA1	P04083	Unlikely TB	Negative	-1.9	-1.37		Male	Uganda
C233	12.11505362	APOB	P04114	Unlikely TB	Negative	-1.9	-1.37		Male	Uganda
C233	10.29469684	APOB	P04114-28-4563	Unlikely TB	Negative	-1.9	-1.37		Male	Uganda
C233	11.40851987	LCAT	P04180	Unlikely TB	Negative	-1.9	-1.37		Male	Uganda
C233	13.26113233	HRG	P04196	Unlikely TB	Negative	-1.9	-1.37		Male	Uganda
C233	9.387919704	HRG	P04196-19-525	Unlikely TB	Negative	-1.9	-1.37		Male	Uganda
C233	13.77767379	A1BG	P04217	Unlikely TB	Negative	-1.9	-1.37		Male	Uganda
C233	10.79986263	A1BG	P04217-22-495	Unlikely TB	Negative	-1.9	-1.37		Male	Uganda
C233	9.984286914	KRT1	P04264	Unlikely TB	Negative	-1.9	-1.37		Male	Uganda
C233	10.19358338	VWF	P04275	Unlikely TB	Negative	-1.9	-1.37		Male	Uganda
C233	12.20042039	SHBG	P04278	Unlikely TB	Negative	-1.9	-1.37		Male	Uganda
C233	10.04133098	GAPDH	P04406	Unlikely TB	Negative	-1.9	-1.37		Male	Uganda
C233	11.3755049	IGKV1-16	P04430	Unlikely TB	Negative	-1.9	-1.37		Male	Uganda
C233	13.97455971	IGKV3-11	P04433	Unlikely TB	Negative	-1.9	-1.37		Male	Uganda
C233	17.76023855	IGKV3-11	P04433-21-115	Unlikely TB	Negative	-1.9	-1.37		Male	Uganda
C233	9.45623452	HLA-A	P04439	Unlikely TB	Negative	-1.9	-1.37		Male	Uganda
C233	9.104171678	CAPNS1	P04632	Unlikely TB	Negative	-1.9	-1.37		Male	Uganda
C233	9.208272986	HSPB1	P04792	Unlikely TB	Negative	-1.9	-1.37		Male	Uganda
C233	9.458411135	RPN1	P04843	Unlikely TB	Negative	-1.9	-1.37		Male	Uganda
C233	9.51775956	RPN2	P04844	Unlikely TB	Negative	-1.9	-1.37		Male	Uganda
C233	8.673712249	GNAI2	P04899	Unlikely TB	Negative	-1.9	-1.37		Male	Uganda
C233	9.716831258	ALDOB	P05062	Unlikely TB	Negative	-1.9	-1.37		Male	Uganda
C233	9.057409188	APP	P05067	Unlikely TB	Negative	-1.9	-1.37		Male	Uganda
C233	12.49170391	APOD	P05090	Unlikely TB	Negative	-1.9	-1.37		Male	Uganda
C233	11.94096037	APOD	P05090-21-189	Unlikely TB	Negative	-1.9	-1.37		Male	Uganda
C233	9.359065987	ITGB3	P05106	Unlikely TB	Negative	-1.9	-1.37		Male	Uganda
C233	9.463702858	S100A8	P05109	Unlikely TB	Negative	-1.9	-1.37		Male	Uganda
C233	12.05376335	SERPINA5	P05154	Unlikely TB	Negative	-1.9	-1.37		Male	Uganda
C233	13.25690209	SERPING1	P05155	Unlikely TB	Negative	-1.9	-1.37		Male	Uganda
C233	8.792418325	SERPING1	P05155-23-500	Unlikely TB	Negative	-1.9	-1.37		Male	Uganda
C233	11.93373658	CFI	P05156	Unlikely TB	Negative	-1.9	-1.37		Male	Uganda
C233	11.33297874	F13B	P05160	Unlikely TB	Negative	-1.9	-1.37		Male	Uganda
C233	10.48940096	MPO	P05164	Unlikely TB	Negative	-1.9	-1.37		Male	Uganda
C233	10.65947327	ICAM1	P05362	Unlikely TB	Negative	-1.9	-1.37		Male	Uganda
C233	9.407880183	RPLP0	P05388	Unlikely TB	Negative	-1.9	-1.37		Male	Uganda
C233	11.88161364	CLEC3B	P05452	Unlikely TB	Negative	-1.9	-1.37		Male	Uganda
C233	13.23958706	CLEC3B	P05452-22-202	Unlikely TB	Negative	-1.9	-1.37		Male	Uganda
C233	12.2041243	SERPINA7	P05543	Unlikely TB	Negative	-1.9	-1.37		Male	Uganda
C233	12.86154046	SERPIND1	P05546	Unlikely TB	Negative	-1.9	-1.37		Male	Uganda
C233	9.874302637	ITGB1	P05556	Unlikely TB	Negative	-1.9	-1.37		Male	Uganda
C233	11.83709197	BCHE	P06276	Unlikely TB	Negative	-1.9	-1.37		Male	Uganda
C233	11.00647364	IGKV4-1	P06312	Unlikely TB	Negative	-1.9	-1.37		Male	Uganda
C233	14.85500746	IGKV4-1	P06312-21-121	Unlikely TB	Negative	-1.9	-1.37		Male	Uganda
C233	13.898912	IGHV4-34	P06331	Unlikely TB	Negative	-1.9	-1.37		Male	Uganda
C233	11.75744058	GSN	P06396	Unlikely TB	Negative	-1.9	-1.37		Male	Uganda
C233	18.30363834	GSN	P06396-28-782	Unlikely TB	Negative	-1.9	-1.37		Male	Uganda
C233	9.649446536	PTMA	P06454	Unlikely TB	Negative	-1.9	-1.37		Male	Uganda
C233	9.624287499	ATP5F1B	P06576	Unlikely TB	Negative	-1.9	-1.37		Male	Uganda
C233	12.71953812	C2	P06681	Unlikely TB	Negative	-1.9	-1.37		Male	Uganda
C233	9.035998872	S100A9	P06702	Unlikely TB	Negative	-1.9	-1.37		Male	Uganda
C233	13.5188541	APOA4	P06727	Unlikely TB	Negative	-1.9	-1.37		Male	Uganda
C233	9.365288563	APOA4	P06727-21-396	Unlikely TB	Negative	-1.9	-1.37		Male	Uganda
C233	9.474747401	ENO1	P06733	Unlikely TB	Negative	-1.9	-1.37		Male	Uganda
C233	10.06931646	PYGL	P06737	Unlikely TB	Negative	-1.9	-1.37		Male	Uganda
C233	13.92067873	NPM1	P06748	Unlikely TB	Negative	-1.9	-1.37		Male	Uganda
C233	9.217968661	TPM3	P06753	Unlikely TB	Negative	-1.9	-1.37		Male	Uganda
C233	10.32907785	LDHB	P07195	Unlikely TB	Negative	-1.9	-1.37		Male	Uganda
C233	11.78541091	PROS1	P07225	Unlikely TB	Negative	-1.9	-1.37		Male	Uganda
C233	9.39398149	P4HB	P07237	Unlikely TB	Negative	-1.9	-1.37		Male	Uganda
C233	10.2664844	CSF1R	P07333	Unlikely TB	Negative	-1.9	-1.37		Male	Uganda
C233	11.85674656	C8A	P07357	Unlikely TB	Negative	-1.9	-1.37		Male	Uganda
C233	12.48708131	C8B	P07358	Unlikely TB	Negative	-1.9	-1.37		Male	Uganda
C233	11.74865302	GP1BA	P07359	Unlikely TB	Negative	-1.9	-1.37		Male	Uganda
C233	12.89954316	C8G	P07360	Unlikely TB	Negative	-1.9	-1.37		Male	Uganda
C233	9.484646764	CAPN1	P07384	Unlikely TB	Negative	-1.9	-1.37		Male	Uganda
C233	9.515662098	TUBB	P07437	Unlikely TB	Negative	-1.9	-1.37		Male	Uganda
C233	10.73490017	PFN1	P07737	Unlikely TB	Negative	-1.9	-1.37		Male	Uganda
C233	9.662548701	BPGM	P07738	Unlikely TB	Negative	-1.9	-1.37		Male	Uganda
C233	14.48723411	EPRS1	P07814	Unlikely TB	Negative	-1.9	-1.37		Male	Uganda
C233	9.451677744	HSP90AA1	P07900	Unlikely TB	Negative	-1.9	-1.37		Male	Uganda
C233	9.798026732	HNRNPC	P07910	Unlikely TB	Negative	-1.9	-1.37		Male	Uganda
C233	9.497510031	TPM2	P07951	Unlikely TB	Negative	-1.9	-1.37		Male	Uganda
C233	9.762955272	SFTPB	P07988	Unlikely TB	Negative	-1.9	-1.37		Male	Uganda
C233	11.57724836	THBS1	P07996	Unlikely TB	Negative	-1.9	-1.37		Male	Uganda
C233	10.17991745	THBS1	P07996-19-1170	Unlikely TB	Negative	-1.9	-1.37		Male	Uganda
C233	16.31409342	ANXA6	P08133	Unlikely TB	Negative	-1.9	-1.37		Male	Uganda
C233	9.449305511	RHOC	P08134	Unlikely TB	Negative	-1.9	-1.37		Male	Uganda
C233	14.92989353	SERPINA6	P08185	Unlikely TB	Negative	-1.9	-1.37		Male	Uganda
C233	10.01594912	SLC3A2	P08195	Unlikely TB	Negative	-1.9	-1.37		Male	Uganda
C233	8.958165275	HSP90AB1	P08238	Unlikely TB	Negative	-1.9	-1.37		Male	Uganda
C233	8.958157451	HSP90AB1	P08238-2-724	Unlikely TB	Negative	-1.9	-1.37		Male	Uganda
C233	12.0824687	MMP2	P08253	Unlikely TB	Negative	-1.9	-1.37		Male	Uganda
C233	11.00855792	SOD3	P08294	Unlikely TB	Negative	-1.9	-1.37		Male	Uganda
C233	12.80808048	MGP	P08493	Unlikely TB	Negative	-1.9	-1.37		Male	Uganda
C233	9.604389227	ITGA2B	P08514	Unlikely TB	Negative	-1.9	-1.37		Male	Uganda
C233	11.50084687	LPA	P08519	Unlikely TB	Negative	-1.9	-1.37		Male	Uganda
C233	9.589809791	PLEK	P08567	Unlikely TB	Negative	-1.9	-1.37		Male	Uganda
C233	13.83125432	CD14	P08571	Unlikely TB	Negative	-1.9	-1.37		Male	Uganda
C233	10.75881933	CD14	P08571-20-367	Unlikely TB	Negative	-1.9	-1.37		Male	Uganda
C233	8.951271216	MYL3	P08590	Unlikely TB	Negative	-1.9	-1.37		Male	Uganda
C233	13.05938212	CFH	P08603	Unlikely TB	Negative	-1.9	-1.37		Male	Uganda
C233	8.746890218	FCGR3A	P08637	Unlikely TB	Negative	-1.9	-1.37		Male	Uganda
C233	12.00425239	FCGR3A	P08637-17-254	Unlikely TB	Negative	-1.9	-1.37		Male	Uganda
C233	9.316332777	VIM	P08670	Unlikely TB	Negative	-1.9	-1.37		Male	Uganda
C233	12.85734371	SERPINF2	P08697	Unlikely TB	Negative	-1.9	-1.37		Male	Uganda
C233	17.2982848	SERPINF2	P08697-40-491	Unlikely TB	Negative	-1.9	-1.37		Male	Uganda
C233	9.447803591	F7	P08709	Unlikely TB	Negative	-1.9	-1.37		Male	Uganda
C233	9.818269622	KRT16	P08779	Unlikely TB	Negative	-1.9	-1.37		Male	Uganda
C233	10.78196739	IGFBP1	P08833	Unlikely TB	Negative	-1.9	-1.37		Male	Uganda
C233	9.885246953	DBH	P09172	Unlikely TB	Negative	-1.9	-1.37		Male	Uganda
C233	10.00059327	GSTP1	P09211	Unlikely TB	Negative	-1.9	-1.37		Male	Uganda
C233	9.887357302	LGALS1	P09382	Unlikely TB	Negative	-1.9	-1.37		Male	Uganda
C233	9.767270629	SPARC	P09486	Unlikely TB	Negative	-1.9	-1.37		Male	Uganda
C233	8.578966898	TPM1	P09493	Unlikely TB	Negative	-1.9	-1.37		Male	Uganda
C233	12.54787767	C1S	P09871	Unlikely TB	Negative	-1.9	-1.37		Male	Uganda
C233	9.112655525	LTA4H	P09960	Unlikely TB	Negative	-1.9	-1.37		Male	Uganda
C233	14.27710294	C4A	P0C0L4	Unlikely TB	Negative	-1.9	-1.37		Male	Uganda
C233	12.42548661	C4B	P0C0L5	Unlikely TB	Negative	-1.9	-1.37		Male	Uganda
C233	9.357630208	C4B	P0C0L5-757-1446	Unlikely TB	Negative	-1.9	-1.37		Male	Uganda
C233	10.37637336	SAA1	P0DJI8	Unlikely TB	Negative	-1.9	-1.37		Male	Uganda
C233	10.86921491	SAA2	P0DJI9	Unlikely TB	Negative	-1.9	-1.37		Male	Uganda
C233	13.07500367	SAA2	P0DJI9-19-122	Unlikely TB	Negative	-1.9	-1.37		Male	Uganda
C233	9.122586519	HSPA1A	P0DMV8	Unlikely TB	Negative	-1.9	-1.37		Male	Uganda
C233	9.532899383	HSPA1A	P0DMV8-2-641	Unlikely TB	Negative	-1.9	-1.37		Male	Uganda
C233	12.8307454	IGLC2	P0DOY2	Unlikely TB	Negative	-1.9	-1.37		Male	Uganda
C233	20.07231061	IGLC2	P0DOY2-1-106	Unlikely TB	Negative	-1.9	-1.37		Male	Uganda
C233	8.985600441	IGLC3	P0DOY3	Unlikely TB	Negative	-1.9	-1.37		Male	Uganda
C233	11.12898859	IGHV1-8	P0DP01	Unlikely TB	Negative	-1.9	-1.37		Male	Uganda
C233	15.07379755	IGHV4-38-2	P0DP08-20-117	Unlikely TB	Negative	-1.9	-1.37		Male	Uganda
C233	9.408117559	CALM1	P0DP23	Unlikely TB	Negative	-1.9	-1.37		Male	Uganda
C233	12.62623011	IGHV3-38-3	P0DTE1	Unlikely TB	Negative	-1.9	-1.37		Male	Uganda
C233	10.13329217	SRGN	P10124	Unlikely TB	Negative	-1.9	-1.37		Male	Uganda
C233	9.56500749	TXN	P10599	Unlikely TB	Negative	-1.9	-1.37		Male	Uganda
C233	9.613574847	TXN	P10599-2-105	Unlikely TB	Negative	-1.9	-1.37		Male	Uganda
C233	9.415399789	CTSA	P10619	Unlikely TB	Negative	-1.9	-1.37		Male	Uganda
C233	11.20880744	C7	P10643	Unlikely TB	Negative	-1.9	-1.37		Male	Uganda
C233	9.036950109	PRKAR1A	P10644	Unlikely TB	Negative	-1.9	-1.37		Male	Uganda
C233	10.7443396	KIT	P10721	Unlikely TB	Negative	-1.9	-1.37		Male	Uganda
C233	8.876389083	HSPD1	P10809	Unlikely TB	Negative	-1.9	-1.37		Male	Uganda
C233	14.37607148	CLU	P10909	Unlikely TB	Negative	-1.9	-1.37		Male	Uganda
C233	11.70615379	CLU	P10909-23-449	Unlikely TB	Negative	-1.9	-1.37		Male	Uganda
C233	11.0143819	HSPA5	P11021	Unlikely TB	Negative	-1.9	-1.37		Male	Uganda
C233	9.209261824	HSPA8	P11142	Unlikely TB	Negative	-1.9	-1.37		Male	Uganda
C233	9.853012559	SLC2A1	P11166	Unlikely TB	Negative	-1.9	-1.37		Male	Uganda
C233	9.348345245	SLC2A3	P11169	Unlikely TB	Negative	-1.9	-1.37		Male	Uganda
C233	9.209535136	EPB41	P11171	Unlikely TB	Negative	-1.9	-1.37		Male	Uganda
C233	11.42808184	MBL2	P11226	Unlikely TB	Negative	-1.9	-1.37		Male	Uganda
C233	9.426292399	SPTB	P11277	Unlikely TB	Negative	-1.9	-1.37		Male	Uganda
C233	9.458609487	G6PD	P11413	Unlikely TB	Negative	-1.9	-1.37		Male	Uganda
C233	8.223303613	MTHFD1	P11586	Unlikely TB	Negative	-1.9	-1.37		Male	Uganda
C233	11.10825235	CETP	P11597	Unlikely TB	Negative	-1.9	-1.37		Male	Uganda
C233	10.99279997	CETP	P11597-18-493	Unlikely TB	Negative	-1.9	-1.37		Male	Uganda
C233	9.777182103	COL6A3	P12111	Unlikely TB	Negative	-1.9	-1.37		Male	Uganda
C233	11.06757632	COL6A3	P12111-26-3177	Unlikely TB	Negative	-1.9	-1.37		Male	Uganda
C233	9.338425885	SLC25A4	P12235	Unlikely TB	Negative	-1.9	-1.37		Male	Uganda
C233	9.486320418	SLC25A6	P12236	Unlikely TB	Negative	-1.9	-1.37		Male	Uganda
C233	11.20607073	F5	P12259	Unlikely TB	Negative	-1.9	-1.37		Male	Uganda
C233	9.450908602	ACTN1	P12814	Unlikely TB	Negative	-1.9	-1.37		Male	Uganda
C233	10.40685293	CDH1	P12830	Unlikely TB	Negative	-1.9	-1.37		Male	Uganda
C233	9.43248562	SRC	P12931	Unlikely TB	Negative	-1.9	-1.37		Male	Uganda
C233	9.212399941	GP1BB	P13224	Unlikely TB	Negative	-1.9	-1.37		Male	Uganda
C233	10.46820843	NCAM1	P13591	Unlikely TB	Negative	-1.9	-1.37		Male	Uganda
C233	11.64222771	ICAM2	P13598	Unlikely TB	Negative	-1.9	-1.37		Male	Uganda
C233	9.502981836	EEF2	P13639	Unlikely TB	Negative	-1.9	-1.37		Male	Uganda
C233	9.826059383	KRT10	P13645	Unlikely TB	Negative	-1.9	-1.37		Male	Uganda
C233	9.073483518	KRT5	P13647	Unlikely TB	Negative	-1.9	-1.37		Male	Uganda
C233	11.95437782	C6	P13671	Unlikely TB	Negative	-1.9	-1.37		Male	Uganda
C233	9.238849011	ALAD	P13716	Unlikely TB	Negative	-1.9	-1.37		Male	Uganda
C233	9.601052342	LCP1	P13796	Unlikely TB	Negative	-1.9	-1.37		Male	Uganda
C233	9.207685874	APEH	P13798	Unlikely TB	Negative	-1.9	-1.37		Male	Uganda
C233	9.315498719	ETFA	P13804	Unlikely TB	Negative	-1.9	-1.37		Male	Uganda
C233	9.970420645	SELL	P14151	Unlikely TB	Negative	-1.9	-1.37		Male	Uganda
C233	9.298880878	NID1	P14543	Unlikely TB	Negative	-1.9	-1.37		Male	Uganda
C233	9.493597679	PKM	P14618	Unlikely TB	Negative	-1.9	-1.37		Male	Uganda
C233	10.53972648	HSP90B1	P14625	Unlikely TB	Negative	-1.9	-1.37		Male	Uganda
C233	8.948485027	GP9	P14770	Unlikely TB	Negative	-1.9	-1.37		Male	Uganda
C233	9.112918994	MMP9	P14780	Unlikely TB	Negative	-1.9	-1.37		Male	Uganda
C233	9.650120353	MMP9	P14780-20-93	Unlikely TB	Negative	-1.9	-1.37		Male	Uganda
C233	8.781023493	RAC2	P15153	Unlikely TB	Negative	-1.9	-1.37		Male	Uganda
C233	11.62374049	CPN1	P15169	Unlikely TB	Negative	-1.9	-1.37		Male	Uganda
C233	9.456305389	GSPT1	P15170	Unlikely TB	Negative	-1.9	-1.37		Male	Uganda
C233	9.349985483	NME1	P15531	Unlikely TB	Negative	-1.9	-1.37		Male	Uganda
C233	12.75485662	IGLL1	P15814	Unlikely TB	Negative	-1.9	-1.37		Male	Uganda
C233	12.09110234	CD44	P16070	Unlikely TB	Negative	-1.9	-1.37		Male	Uganda
C233	9.227788627	ANK1	P16157	Unlikely TB	Negative	-1.9	-1.37		Male	Uganda
C233	10.09928063	GLB1	P16278	Unlikely TB	Negative	-1.9	-1.37		Male	Uganda
C233	9.176440344	PECAM1	P16284	Unlikely TB	Negative	-1.9	-1.37		Male	Uganda
C233	9.610504565	EPB42	P16452	Unlikely TB	Negative	-1.9	-1.37		Male	Uganda
C233	9.043181257	ATP2A2	P16615	Unlikely TB	Negative	-1.9	-1.37		Male	Uganda
C233	9.162306704	CD36	P16671	Unlikely TB	Negative	-1.9	-1.37		Male	Uganda
C233	8.713681628	FAH	P16930	Unlikely TB	Negative	-1.9	-1.37		Male	Uganda
C233	9.442367752	GOT1	P17174	Unlikely TB	Negative	-1.9	-1.37		Male	Uganda
C233	9.085854793	ITGA2	P17301	Unlikely TB	Negative	-1.9	-1.37		Male	Uganda
C233	11.2190648	IGFBP3	P17936	Unlikely TB	Negative	-1.9	-1.37		Male	Uganda
C233	9.479608892	PSMC3	P17980	Unlikely TB	Negative	-1.9	-1.37		Male	Uganda
C233	9.507190881	TCP1	P17987	Unlikely TB	Negative	-1.9	-1.37		Male	Uganda
C233	10.06096441	ALOX12	P18054	Unlikely TB	Negative	-1.9	-1.37		Male	Uganda
C233	9.507437393	VCL	P18206	Unlikely TB	Negative	-1.9	-1.37		Male	Uganda
C233	11.96170475	LBP	P18428	Unlikely TB	Negative	-1.9	-1.37		Male	Uganda
C233	10.27238684	PGAM1	P18669	Unlikely TB	Negative	-1.9	-1.37		Male	Uganda
C233	9.466527683	SDC1	P18827	Unlikely TB	Negative	-1.9	-1.37		Male	Uganda
C233	9.596276681	GNAZ	P19086	Unlikely TB	Negative	-1.9	-1.37		Male	Uganda
C233	10.07624841	VCAM1	P19320	Unlikely TB	Negative	-1.9	-1.37		Male	Uganda
C233	9.9099172	HK1	P19367	Unlikely TB	Negative	-1.9	-1.37		Male	Uganda
C233	11.64122164	ORM2	P19652	Unlikely TB	Negative	-1.9	-1.37		Male	Uganda
C233	12.13631095	ORM2	P19652-19-201	Unlikely TB	Negative	-1.9	-1.37		Male	Uganda
C233	12.31345236	ITIH2	P19823	Unlikely TB	Negative	-1.9	-1.37		Male	Uganda
C233	12.34718178	ITIH1	P19827	Unlikely TB	Negative	-1.9	-1.37		Male	Uganda
C233	9.16533908	RAB6A	P20340	Unlikely TB	Negative	-1.9	-1.37		Male	Uganda
C233	9.534126332	PSMB1	P20618	Unlikely TB	Negative	-1.9	-1.37		Male	Uganda
C233	10.87084897	PZP	P20742	Unlikely TB	Negative	-1.9	-1.37		Male	Uganda
C233	12.56666815	C4BPB	P20851	Unlikely TB	Negative	-1.9	-1.37		Male	Uganda
C233	9.161461313	COL5A1	P20908	Unlikely TB	Negative	-1.9	-1.37		Male	Uganda
C233	9.307382106	CSRP1	P21291	Unlikely TB	Negative	-1.9	-1.37		Male	Uganda
C233	9.779146106	FLNA	P21333	Unlikely TB	Negative	-1.9	-1.37		Male	Uganda
C233	9.692175703	CD9	P21926-2-228	Unlikely TB	Negative	-1.9	-1.37		Male	Uganda
C233	10.11153031	COMT	P21964	Unlikely TB	Negative	-1.9	-1.37		Male	Uganda
C233	9.423667959	TGM2	P21980	Unlikely TB	Negative	-1.9	-1.37		Male	Uganda
C233	10.95308845	TNXB	P22105	Unlikely TB	Negative	-1.9	-1.37		Male	Uganda
C233	9.240543295	PAICS	P22234	Unlikely TB	Negative	-1.9	-1.37		Male	Uganda
C233	9.799431425	UBA1	P22314	Unlikely TB	Negative	-1.9	-1.37		Male	Uganda
C233	13.00432871	GPX3	P22352	Unlikely TB	Negative	-1.9	-1.37		Male	Uganda
C233	9.751134667	NME2	P22392	Unlikely TB	Negative	-1.9	-1.37		Male	Uganda
C233	9.584991161	HNRNPA2B1	P22626	Unlikely TB	Negative	-1.9	-1.37		Male	Uganda
C233	12.91377341	CPN2	P22792	Unlikely TB	Negative	-1.9	-1.37		Male	Uganda
C233	12.1251105	PROZ	P22891	Unlikely TB	Negative	-1.9	-1.37		Male	Uganda
C233	9.277958754	MRC1	P22897	Unlikely TB	Negative	-1.9	-1.37		Male	Uganda
C233	11.40842349	IGHV1-2	P23083	Unlikely TB	Negative	-1.9	-1.37		Male	Uganda
C233	11.03656763	FBLN1	P23142	Unlikely TB	Negative	-1.9	-1.37		Male	Uganda
C233	10.7065856	FBLN1	P23142-30-703	Unlikely TB	Negative	-1.9	-1.37		Male	Uganda
C233	14.11717729	TCEA1	P23193	Unlikely TB	Negative	-1.9	-1.37		Male	Uganda
C233	9.427347882	ITGA6	P23229	Unlikely TB	Negative	-1.9	-1.37		Male	Uganda
C233	9.028148213	PPIB	P23284	Unlikely TB	Negative	-1.9	-1.37		Male	Uganda
C233	9.375681787	WARS1	P23381	Unlikely TB	Negative	-1.9	-1.37		Male	Uganda
C233	10.11212646	PTPRG	P23470	Unlikely TB	Negative	-1.9	-1.37		Male	Uganda
C233	8.848520166	AHCY	P23526	Unlikely TB	Negative	-1.9	-1.37		Male	Uganda
C233	9.871022577	CFL1	P23528	Unlikely TB	Negative	-1.9	-1.37		Male	Uganda
C233	10.04126214	PRTN3	P24158	Unlikely TB	Negative	-1.9	-1.37		Male	Uganda
C233	8.877939571	EEF1B2	P24534	Unlikely TB	Negative	-1.9	-1.37		Male	Uganda
C233	9.584469065	TBXAS1	P24557	Unlikely TB	Negative	-1.9	-1.37		Male	Uganda
C233	10.17990481	IGFBP6	P24592	Unlikely TB	Negative	-1.9	-1.37		Male	Uganda
C233	9.66006857	IGFBP5	P24593	Unlikely TB	Negative	-1.9	-1.37		Male	Uganda
C233	10.66010183	TNC	P24821	Unlikely TB	Negative	-1.9	-1.37		Male	Uganda
C233	9.150549153	MYL9	P24844	Unlikely TB	Negative	-1.9	-1.37		Male	Uganda
C233	9.474787697	AZGP1	P25311	Unlikely TB	Negative	-1.9	-1.37		Male	Uganda
C233	9.178040549	ATP5F1A	P25705	Unlikely TB	Negative	-1.9	-1.37		Male	Uganda
C233	9.964282219	PSMA1	P25786	Unlikely TB	Negative	-1.9	-1.37		Male	Uganda
C233	9.100655864	PSMA2	P25787	Unlikely TB	Negative	-1.9	-1.37		Male	Uganda
C233	9.579816277	PSMA3	P25788	Unlikely TB	Negative	-1.9	-1.37		Male	Uganda
C233	9.727524126	MSN	P26038	Unlikely TB	Negative	-1.9	-1.37		Male	Uganda
C233	9.698183263	S100A4	P26447	Unlikely TB	Negative	-1.9	-1.37		Male	Uganda
C233	9.544870914	EEF1G	P26641	Unlikely TB	Negative	-1.9	-1.37		Male	Uganda
C233	11.18913945	MST1	P26927	Unlikely TB	Negative	-1.9	-1.37		Male	Uganda
C233	8.824084231	STOM	P27105	Unlikely TB	Negative	-1.9	-1.37		Male	Uganda
C233	14.54044207	PON1	P27169	Unlikely TB	Negative	-1.9	-1.37		Male	Uganda
C233	9.236120091	YWHAQ	P27348	Unlikely TB	Negative	-1.9	-1.37		Male	Uganda
C233	11.62108747	CALR	P27797	Unlikely TB	Negative	-1.9	-1.37		Male	Uganda
C233	9.619872119	CANX	P27824	Unlikely TB	Negative	-1.9	-1.37		Male	Uganda
C233	10.0569698	CFP	P27918	Unlikely TB	Negative	-1.9	-1.37		Male	Uganda
C233	9.810852414	PSMA5	P28066	Unlikely TB	Negative	-1.9	-1.37		Male	Uganda
C233	9.797079862	PTPN6	P29350	Unlikely TB	Negative	-1.9	-1.37		Male	Uganda
C233	9.804868186	TKT	P29401	Unlikely TB	Negative	-1.9	-1.37		Male	Uganda
C233	12.27584385	SERPINA4	P29622	Unlikely TB	Negative	-1.9	-1.37		Male	Uganda
C233	9.537926894	EEF1D	P29692	Unlikely TB	Negative	-1.9	-1.37		Male	Uganda
C233	9.783843452	PRDX6	P30041	Unlikely TB	Negative	-1.9	-1.37		Male	Uganda
C233	9.444202943	BLVRB	P30043	Unlikely TB	Negative	-1.9	-1.37		Male	Uganda
C233	9.248015539	PRDX5	P30044	Unlikely TB	Negative	-1.9	-1.37		Male	Uganda
C233	9.354911567	PRDX3	P30048	Unlikely TB	Negative	-1.9	-1.37		Male	Uganda
C233	9.18012654	PEBP1	P30086	Unlikely TB	Negative	-1.9	-1.37		Male	Uganda
C233	9.703630638	PDIA3	P30101	Unlikely TB	Negative	-1.9	-1.37		Male	Uganda
C233	9.007669109	PPP2R1A	P30153	Unlikely TB	Negative	-1.9	-1.37		Male	Uganda
C233	8.57372419	SERPINB1	P30740	Unlikely TB	Negative	-1.9	-1.37		Male	Uganda
C233	9.158998037	SERPINB1	P30740-1-379	Unlikely TB	Negative	-1.9	-1.37		Male	Uganda
C233	9.084604969	CPS1	P31327	Unlikely TB	Negative	-1.9	-1.37		Male	Uganda
C233	9.376653927	ATIC	P31939	Unlikely TB	Negative	-1.9	-1.37		Male	Uganda
C233	9.365180033	YWHAB	P31946	Unlikely TB	Negative	-1.9	-1.37		Male	Uganda
C233	9.310089667	STIP1	P31948	Unlikely TB	Negative	-1.9	-1.37		Male	Uganda
C233	10.4843744	PRDX2	P32119	Unlikely TB	Negative	-1.9	-1.37		Male	Uganda
C233	10.22749803	CDH5	P33151	Unlikely TB	Negative	-1.9	-1.37		Male	Uganda
C233	11.83196543	KIF5B	P33176	Unlikely TB	Negative	-1.9	-1.37		Male	Uganda
C233	10.30505532	MAN1A1	P33908	Unlikely TB	Negative	-1.9	-1.37		Male	Uganda
C233	9.396988697	HSPA4	P34932	Unlikely TB	Negative	-1.9	-1.37		Male	Uganda
C233	9.711417902	PRSS3	P35030	Unlikely TB	Negative	-1.9	-1.37		Male	Uganda
C233	9.458707619	PHB	P35232	Unlikely TB	Negative	-1.9	-1.37		Male	Uganda
C233	9.89352158	THBS4	P35443	Unlikely TB	Negative	-1.9	-1.37		Male	Uganda
C233	9.571018528	KRT9	P35527	Unlikely TB	Negative	-1.9	-1.37		Male	Uganda
C233	12.45591184	SAA4	P35542	Unlikely TB	Negative	-1.9	-1.37		Male	Uganda
C233	9.469438251	MYH9	P35579	Unlikely TB	Negative	-1.9	-1.37		Male	Uganda
C233	8.657956432	COPB2	P35606	Unlikely TB	Negative	-1.9	-1.37		Male	Uganda
C233	9.431134263	BSG	P35613	Unlikely TB	Negative	-1.9	-1.37		Male	Uganda
C233	12.955148	IGFALS	P35858	Unlikely TB	Negative	-1.9	-1.37		Male	Uganda
C233	9.713744727	KRT2	P35908	Unlikely TB	Negative	-1.9	-1.37		Male	Uganda
C233	17.27823032	ATP5F1C	P36542	Unlikely TB	Negative	-1.9	-1.37		Male	Uganda
C233	12.06352712	SERPINF1	P36955	Unlikely TB	Negative	-1.9	-1.37		Male	Uganda
C233	11.32150373	CFHR2	P36980	Unlikely TB	Negative	-1.9	-1.37		Male	Uganda
C233	9.289089356	HPCAL1	P37235	Unlikely TB	Negative	-1.9	-1.37		Male	Uganda
C233	9.518993753	TAGLN2	P37802	Unlikely TB	Negative	-1.9	-1.37		Male	Uganda
C233	8.83930055	TALDO1	P37837	Unlikely TB	Negative	-1.9	-1.37		Male	Uganda
C233	9.08568708	SNCA	P37840-1-140	Unlikely TB	Negative	-1.9	-1.37		Male	Uganda
C233	9.809888873	HSPA9	P38646	Unlikely TB	Negative	-1.9	-1.37		Male	Uganda
C233	9.476511817	DDOST	P39656	Unlikely TB	Negative	-1.9	-1.37		Male	Uganda
C233	9.514956707	GP5	P40197	Unlikely TB	Negative	-1.9	-1.37		Male	Uganda
C233	9.119254219	CCT6A	P40227	Unlikely TB	Negative	-1.9	-1.37		Male	Uganda
C233	9.563764529	MDH1	P40925	Unlikely TB	Negative	-1.9	-1.37		Male	Uganda
C233	9.39491277	MDH2	P40926	Unlikely TB	Negative	-1.9	-1.37		Male	Uganda
C233	9.849679914	EIF2S3	P41091	Unlikely TB	Negative	-1.9	-1.37		Male	Uganda
C233	10.10380405	PTGDS	P41222	Unlikely TB	Negative	-1.9	-1.37		Male	Uganda
C233	8.875068526	ACTR1B	P42025	Unlikely TB	Negative	-1.9	-1.37		Male	Uganda
C233	10.08631844	PRCP	P42785	Unlikely TB	Negative	-1.9	-1.37		Male	Uganda
C233	9.766529655	MCAM	P43121	Unlikely TB	Negative	-1.9	-1.37		Male	Uganda
C233	12.14400666	BTD	P43251	Unlikely TB	Negative	-1.9	-1.37		Male	Uganda
C233	9.291500233	GPD2	P43304	Unlikely TB	Negative	-1.9	-1.37		Male	Uganda
C233	12.05125623	AFM	P43652	Unlikely TB	Negative	-1.9	-1.37		Male	Uganda
C233	9.021569127	AFM	P43652-22-599	Unlikely TB	Negative	-1.9	-1.37		Male	Uganda
C233	9.414487556	USP5	P45974	Unlikely TB	Negative	-1.9	-1.37		Male	Uganda
C233	9.331566209	CAPZA2	P47755	Unlikely TB	Negative	-1.9	-1.37		Male	Uganda
C233	9.405039232	CAPZB	P47756	Unlikely TB	Negative	-1.9	-1.37		Male	Uganda
C233	9.505786641	LIMS1	P48059	Unlikely TB	Negative	-1.9	-1.37		Male	Uganda
C233	8.726578773	ME1	P48163	Unlikely TB	Negative	-1.9	-1.37		Male	Uganda
C233	9.316574051	ARCN1	P48444	Unlikely TB	Negative	-1.9	-1.37		Male	Uganda
C233	9.935466908	CCT5	P48643	Unlikely TB	Negative	-1.9	-1.37		Male	Uganda
C233	10.98699345	IDH2	P48735	Unlikely TB	Negative	-1.9	-1.37		Male	Uganda
C233	10.34975108	MASP1	P48740	Unlikely TB	Negative	-1.9	-1.37		Male	Uganda
C233	9.288790525	CCT3	P49368	Unlikely TB	Negative	-1.9	-1.37		Male	Uganda
C233	10.26411057	TUFM	P49411	Unlikely TB	Negative	-1.9	-1.37		Male	Uganda
C233	9.490672861	PSMB3	P49720	Unlikely TB	Negative	-1.9	-1.37		Male	Uganda
C233	9.796103844	PSMB2	P49721	Unlikely TB	Negative	-1.9	-1.37		Male	Uganda
C233	9.677532476	COMP	P49747	Unlikely TB	Negative	-1.9	-1.37		Male	Uganda
C233	9.431509561	TMED10	P49755	Unlikely TB	Negative	-1.9	-1.37		Male	Uganda
C233	12.07708298	SELENOP	P49908	Unlikely TB	Negative	-1.9	-1.37		Male	Uganda
C233	12.45855863	CAMP	P49913	Unlikely TB	Negative	-1.9	-1.37		Male	Uganda
C233	9.471164852	GDI2	P50395	Unlikely TB	Negative	-1.9	-1.37		Male	Uganda
C233	9.680980761	VASP	P50552	Unlikely TB	Negative	-1.9	-1.37		Male	Uganda
C233	9.076338161	CCT8	P50990	Unlikely TB	Negative	-1.9	-1.37		Male	Uganda
C233	9.115342713	CCT4	P50991	Unlikely TB	Negative	-1.9	-1.37		Male	Uganda
C233	9.884152682	RAB5C	P51148	Unlikely TB	Negative	-1.9	-1.37		Male	Uganda
C233	9.499030638	RAB7A	P51149	Unlikely TB	Negative	-1.9	-1.37		Male	Uganda
C233	9.602109107	SSR4	P51571	Unlikely TB	Negative	-1.9	-1.37		Male	Uganda
C233	12.30568254	ALDH3A2	P51648	Unlikely TB	Negative	-1.9	-1.37		Male	Uganda
C233	14.52243596	LUM	P51884	Unlikely TB	Negative	-1.9	-1.37		Male	Uganda
C233	8.934076407	LUM	P51884-19-338	Unlikely TB	Negative	-1.9	-1.37		Male	Uganda
C233	9.606184137	ARHGDIA	P52565	Unlikely TB	Negative	-1.9	-1.37		Male	Uganda
C233	9.482862834	CAPZA1	P52907	Unlikely TB	Negative	-1.9	-1.37		Male	Uganda
C233	9.105532758	ACLY	P53396	Unlikely TB	Negative	-1.9	-1.37		Male	Uganda
C233	9.41451531	COPB1	P53618	Unlikely TB	Negative	-1.9	-1.37		Male	Uganda
C233	9.357733607	COPA	P53621	Unlikely TB	Negative	-1.9	-1.37		Male	Uganda
C233	9.605815338	RAD23B	P54727	Unlikely TB	Negative	-1.9	-1.37		Male	Uganda
C233	9.699724604	AK2	P54819	Unlikely TB	Negative	-1.9	-1.37		Male	Uganda
C233	9.089878195	NAPA	P54920	Unlikely TB	Negative	-1.9	-1.37		Male	Uganda
C233	9.312356201	EIF5	P55010	Unlikely TB	Negative	-1.9	-1.37		Male	Uganda
C233	13.24111891	APOC4	P55056	Unlikely TB	Negative	-1.9	-1.37		Male	Uganda
C233	11.68816541	PLTP	P55058	Unlikely TB	Negative	-1.9	-1.37		Male	Uganda
C233	9.898578187	PLTP	P55058-18-493	Unlikely TB	Negative	-1.9	-1.37		Male	Uganda
C233	9.597618631	VCP	P55072	Unlikely TB	Negative	-1.9	-1.37		Male	Uganda
C233	9.071564228	NAP1L1	P55209	Unlikely TB	Negative	-1.9	-1.37		Male	Uganda
C233	10.55068859	CDH13	P55290	Unlikely TB	Negative	-1.9	-1.37		Male	Uganda
C233	8.78617891	NPEPPS	P55786	Unlikely TB	Negative	-1.9	-1.37		Male	Uganda
C233	9.021189636	MARS1	P56192	Unlikely TB	Negative	-1.9	-1.37		Male	Uganda
C233	10.01349571	ANTXR2	P58335	Unlikely TB	Negative	-1.9	-1.37		Male	Uganda
C233	9.481595003	MTPN	P58546	Unlikely TB	Negative	-1.9	-1.37		Male	Uganda
C233	8.733283085	MYL6	P60660	Unlikely TB	Negative	-1.9	-1.37		Male	Uganda
C233	10.55631259	ACTB	P60709	Unlikely TB	Negative	-1.9	-1.37		Male	Uganda
C233	9.233165146	EIF4A1	P60842	Unlikely TB	Negative	-1.9	-1.37		Male	Uganda
C233	9.276932138	PSMA6	P60900	Unlikely TB	Negative	-1.9	-1.37		Male	Uganda
C233	10.12798273	CDC42	P60953	Unlikely TB	Negative	-1.9	-1.37		Male	Uganda
C233	9.044881465	DSTN	P60981	Unlikely TB	Negative	-1.9	-1.37		Male	Uganda
C233	9.847353685	KRTDAP	P60985	Unlikely TB	Negative	-1.9	-1.37		Male	Uganda
C233	9.859853302	RAB8A	P61006	Unlikely TB	Negative	-1.9	-1.37		Male	Uganda
C233	9.865872531	RAB5B	P61020	Unlikely TB	Negative	-1.9	-1.37		Male	Uganda
C233	10.1096312	RAB10	P61026	Unlikely TB	Negative	-1.9	-1.37		Male	Uganda
C233	9.99577995	UBE2N	P61088	Unlikely TB	Negative	-1.9	-1.37		Male	Uganda
C233	9.09834638	RAB14	P61106	Unlikely TB	Negative	-1.9	-1.37		Male	Uganda
C233	9.374615762	ACTR3	P61158	Unlikely TB	Negative	-1.9	-1.37		Male	Uganda
C233	9.407987627	ACTR2	P61160	Unlikely TB	Negative	-1.9	-1.37		Male	Uganda
C233	10.02280507	ACTR1A	P61163	Unlikely TB	Negative	-1.9	-1.37		Male	Uganda
C233	9.19364187	ARF3	P61204	Unlikely TB	Negative	-1.9	-1.37		Male	Uganda
C233	9.382371197	RAP1B	P61224	Unlikely TB	Negative	-1.9	-1.37		Male	Uganda
C233	9.20578807	RAP2B	P61225	Unlikely TB	Negative	-1.9	-1.37		Male	Uganda
C233	8.798163241	HSPE1	P61604	Unlikely TB	Negative	-1.9	-1.37		Male	Uganda
C233	15.33003008	LYZ	P61626-19-148	Unlikely TB	Negative	-1.9	-1.37		Male	Uganda
C233	10.43192195	B2M	P61769	Unlikely TB	Negative	-1.9	-1.37		Male	Uganda
C233	9.051239105	B2M	P61769-21-119	Unlikely TB	Negative	-1.9	-1.37		Male	Uganda
C233	9.713259179	HNRNPK	P61978	Unlikely TB	Negative	-1.9	-1.37		Male	Uganda
C233	9.543139707	YWHAG	P61981	Unlikely TB	Negative	-1.9	-1.37		Male	Uganda
C233	9.505858994	YWHAE	P62258	Unlikely TB	Negative	-1.9	-1.37		Male	Uganda
C233	10.69598021	RPS13	P62277	Unlikely TB	Negative	-1.9	-1.37		Male	Uganda
C233	9.460163727	TMSB4X	P62328	Unlikely TB	Negative	-1.9	-1.37		Male	Uganda
C233	9.62565034	PSMC6	P62333	Unlikely TB	Negative	-1.9	-1.37		Male	Uganda
C233	13.83177393	RPS6	P62753	Unlikely TB	Negative	-1.9	-1.37		Male	Uganda
C233	11.29505935	H4C1	P62805	Unlikely TB	Negative	-1.9	-1.37		Male	Uganda
C233	8.696607517	RAB1A	P62820	Unlikely TB	Negative	-1.9	-1.37		Male	Uganda
C233	9.357057131	RAN	P62826	Unlikely TB	Negative	-1.9	-1.37		Male	Uganda
C233	8.489950671	GNB1	P62873	Unlikely TB	Negative	-1.9	-1.37		Male	Uganda
C233	12.75424049	RPL10A	P62906	Unlikely TB	Negative	-1.9	-1.37		Male	Uganda
C233	9.667021626	PPIA	P62937	Unlikely TB	Negative	-1.9	-1.37		Male	Uganda
C233	9.655821196	PPIA	P62937-1-165	Unlikely TB	Negative	-1.9	-1.37		Male	Uganda
C233	14.43599598	RPS27A	P62979	Unlikely TB	Negative	-1.9	-1.37		Male	Uganda
C233	9.146651201	AP2B1	P63010	Unlikely TB	Negative	-1.9	-1.37		Male	Uganda
C233	9.920274355	YWHAZ	P63104	Unlikely TB	Negative	-1.9	-1.37		Male	Uganda
C233	9.349023434	EIF5A	P63241	Unlikely TB	Negative	-1.9	-1.37		Male	Uganda
C233	9.616385186	ACTG1	P63261	Unlikely TB	Negative	-1.9	-1.37		Male	Uganda
C233	9.633562569	TPM4	P67936	Unlikely TB	Negative	-1.9	-1.37		Male	Uganda
C233	9.49780512	ACTC1	P68032	Unlikely TB	Negative	-1.9	-1.37		Male	Uganda
C233	10.75801603	EEF1A1	P68104	Unlikely TB	Negative	-1.9	-1.37		Male	Uganda
C233	10.35189464	TUBA1B	P68363	Unlikely TB	Negative	-1.9	-1.37		Male	Uganda
C233	9.59179724	TUBA4A	P68366	Unlikely TB	Negative	-1.9	-1.37		Male	Uganda
C233	9.295934926	TUBB4B	P68371	Unlikely TB	Negative	-1.9	-1.37		Male	Uganda
C233	11.29670113	HBB	P68871	Unlikely TB	Negative	-1.9	-1.37		Male	Uganda
C233	9.527715044	HBG2	P69892	Unlikely TB	Negative	-1.9	-1.37		Male	Uganda
C233	10.69432882	HBA1	P69905	Unlikely TB	Negative	-1.9	-1.37		Male	Uganda
C233	9.734210612	CCT2	P78371	Unlikely TB	Negative	-1.9	-1.37		Male	Uganda
C233	9.346877118	GSTO1	P78417	Unlikely TB	Negative	-1.9	-1.37		Male	Uganda
C233	11.15219731	GPLD1	P80108	Unlikely TB	Negative	-1.9	-1.37		Male	Uganda
C233	8.81156131	S100A12	P80511	Unlikely TB	Negative	-1.9	-1.37		Male	Uganda
C233	11.38532342	IGLV3-21	P80748	Unlikely TB	Negative	-1.9	-1.37		Male	Uganda
C233	9.438896804	HSPG2	P98160	Unlikely TB	Negative	-1.9	-1.37		Male	Uganda
C233	14.63150502	CYCS	P99999	Unlikely TB	Negative	-1.9	-1.37		Male	Uganda
C233	9.749990473	Rv3404c	P9WKZ3	Unlikely TB	Negative	-1.9	-1.37		Male	Uganda
C233	9.727832293	atpA	P9WPU7	Unlikely TB	Negative	-1.9	-1.37		Male	Uganda
C233	8.812666528	MPP1	Q00013	Unlikely TB	Negative	-1.9	-1.37		Male	Uganda
C233	9.075620941	CLTC	Q00610	Unlikely TB	Negative	-1.9	-1.37		Male	Uganda
C233	9.654795097	CAP1	Q01518	Unlikely TB	Negative	-1.9	-1.37		Male	Uganda
C233	9.230334699	PFKP	Q01813	Unlikely TB	Negative	-1.9	-1.37		Male	Uganda
C233	9.533863189	GUCY1B1	Q02153	Unlikely TB	Negative	-1.9	-1.37		Male	Uganda
C233	9.176620306	PLGLB1	Q02325	Unlikely TB	Negative	-1.9	-1.37		Male	Uganda
C233	9.678176698	NUCB1	Q02818	Unlikely TB	Negative	-1.9	-1.37		Male	Uganda
C233	9.656918179	CFHR3	Q02985	Unlikely TB	Negative	-1.9	-1.37		Male	Uganda
C233	9.063456388	CFHR1	Q03591	Unlikely TB	Negative	-1.9	-1.37		Male	Uganda
C233	12.33894381	HGFAC	Q04756	Unlikely TB	Negative	-1.9	-1.37		Male	Uganda
C233	9.890268331	GLO1	Q04760	Unlikely TB	Negative	-1.9	-1.37		Male	Uganda
C233	9.769976499	YWHAH	Q04917	Unlikely TB	Negative	-1.9	-1.37		Male	Uganda
C233	9.664520014	PRKCD	Q05655	Unlikely TB	Negative	-1.9	-1.37		Male	Uganda
C233	11.02757416	CALD1	Q05682	Unlikely TB	Negative	-1.9	-1.37		Male	Uganda
C233	11.97033554	ITIH3	Q06033	Unlikely TB	Negative	-1.9	-1.37		Male	Uganda
C233	9.357095652	ITIH3	Q06033-35-651	Unlikely TB	Negative	-1.9	-1.37		Male	Uganda
C233	9.019907633	PSME1	Q06323	Unlikely TB	Negative	-1.9	-1.37		Male	Uganda
C233	9.755769661	FMOD	Q06828	Unlikely TB	Negative	-1.9	-1.37		Male	Uganda
C233	9.947909361	PRDX1	Q06830	Unlikely TB	Negative	-1.9	-1.37		Male	Uganda
C233	8.672375345	KLC1	Q07866	Unlikely TB	Negative	-1.9	-1.37		Male	Uganda
C233	9.358733635	LRP1	Q07954	Unlikely TB	Negative	-1.9	-1.37		Male	Uganda
C233	10.99879151	LGALS3BP	Q08380	Unlikely TB	Negative	-1.9	-1.37		Male	Uganda
C233	10.73473853	FGL1	Q08830	Unlikely TB	Negative	-1.9	-1.37		Male	Uganda
